## Supplementary Table 1 for "Early detection and improved genomic surveillance of SARS-CoV-2 variants from deep sequencing data" (part 107 of 164)

### Sheet: Metadata (after quality check) (continued)
Run	BioProject	AssayType	BioSample	Experiment	SampleName	Instrument	LibraryLayout	LibrarySelection	LibrarySource	Organism	Host	Platform	CollectionDate	Country	Continent	NumberVariants	MeanCoverage	MedianCoverage	PercentageHighCoverage	TotalCoverage
ERR4664873	PRJEB37886	AMPLICON	SAMEA7381676	ERX4587666	COG-UK/PHWC-16D4C8	NextSeq 550	PAIRED	PCR	VIRAL RNA	Severe acute respiratory syndrome coronavirus 2	Homo sapiens	ILLUMINA	2020-09-17	United Kingdom	Europe	20	3417.23	3192	0.978531	102185381
ERR4664877	PRJEB37886	AMPLICON	SAMEA7381681	ERX4587671	COG-UK/CAMC-9C0AC9	NA	PAIRED	PCR	VIRAL RNA	Severe acute respiratory syndrome coronavirus 2	Homo sapiens	ILLUMINA	2020-09-08	United Kingdom	Europe	30	6262.6	7238	0.995954	187270631
ERR4664878	PRJEB37886	AMPLICON	SAMEA7381682	ERX4587672	COG-UK/LIVE-AA994	Illumina MiSeq	PAIRED	PCR	VIRAL RNA	Severe acute respiratory syndrome coronavirus 2	Homo sapiens	ILLUMINA	2020-08-03	United Kingdom	Europe	54	1022.43	852	0.943584	30573711
ERR4664882	PRJEB37886	AMPLICON	SAMEA7381684	ERX4587674	COG-UK/QEUH-9BB37B	NA	PAIRED	PCR	VIRAL RNA	Severe acute respiratory syndrome coronavirus 2	Homo sapiens	ILLUMINA	2020-09-09	United Kingdom	Europe	26	5160.79	6294	0.994215	154323097
ERR4664883	PRJEB37886	AMPLICON	SAMEA7381686	ERX4587676	COG-UK/PHWC-16B2EE	NextSeq 550	PAIRED	PCR	VIRAL RNA	Severe acute respiratory syndrome coronavirus 2	Homo sapiens	ILLUMINA	2020-09-11	United Kingdom	Europe	23	3612.7	3187	0.908103	108030538
ERR4664884	PRJEB37886	AMPLICON	SAMEA7381687	ERX4587677	COG-UK/PHWC-16A962	NextSeq 550	PAIRED	PCR	VIRAL RNA	Severe acute respiratory syndrome coronavirus 2	Homo sapiens	ILLUMINA	2020-09-10	United Kingdom	Europe	22	4845.96	5298	0.985888	144908824
ERR4664892	PRJEB37886	AMPLICON	SAMEA7381696	ERX4587686	COG-UK/PHWC-16A249	NextSeq 550	PAIRED	PCR	VIRAL RNA	Severe acute respiratory syndrome coronavirus 2	Homo sapiens	ILLUMINA	2020-09-07	United Kingdom	Europe	21	4297.06	4201	0.988663	128494949
ERR4664896	PRJEB37886	AMPLICON	SAMEA7381698	ERX4587689	COG-UK/CAMC-9B2CA6	NA	PAIRED	PCR	VIRAL RNA	Severe acute respiratory syndrome coronavirus 2	Homo sapiens	ILLUMINA	2020-09-05	United Kingdom	Europe	22	4364.09	4770	0.926864	130499432
ERR4664897	PRJEB37886	AMPLICON	SAMEA7381701	ERX4587693	COG-UK/PHWC-16CF04	NextSeq 550	PAIRED	PCR	VIRAL RNA	Severe acute respiratory syndrome coronavirus 2	Homo sapiens	ILLUMINA	2020-09-17	United Kingdom	Europe	20	2473.44	2266	0.995954	73963198
ERR4664899	PRJEB37886	AMPLICON	SAMEA7381702	ERX4587692	COG-UK/NORW-EE7F4	NextSeq 500	PAIRED	PCR	VIRAL RNA	Severe acute respiratory syndrome coronavirus 2	Homo sapiens	ILLUMINA	2020-09-14	United Kingdom	Europe	19	4403.66	4404	0.978999	131682708
ERR4664901	PRJEB37886	AMPLICON	SAMEA7381703	ERX4587694	COG-UK/PHWC-16BFF6	NextSeq 550	PAIRED	PCR	VIRAL RNA	Severe acute respiratory syndrome coronavirus 2	Homo sapiens	ILLUMINA	2020-09-14	United Kingdom	Europe	23	4605.76	4678	0.995352	137726119
ERR4664902	PRJEB37886	AMPLICON	SAMEA7381704	ERX4587695	COG-UK/ALDP-9CC30E	NA	PAIRED	PCR	VIRAL RNA	Severe acute respiratory syndrome coronavirus 2	Homo sapiens	ILLUMINA	2020-09-16	United Kingdom	Europe	21	2856.21	2421	0.985787	85409308
ERR4664905	PRJEB37886	AMPLICON	SAMEA7381708	ERX4587699	COG-UK/PHWC-16C65A	NextSeq 550	PAIRED	PCR	VIRAL RNA	Severe acute respiratory syndrome coronavirus 2	Homo sapiens	ILLUMINA	2020-09-21	United Kingdom	Europe	45	3106.08	2466	0.946193	92881226
ERR4664907	PRJEB37886	AMPLICON	SAMEA7381709	ERX4587700	COG-UK/ALDP-9CC650	NA	PAIRED	PCR	VIRAL RNA	Severe acute respiratory syndrome coronavirus 2	Homo sapiens	ILLUMINA	2020-09-16	United Kingdom	Europe	18	3778.27	3563	0.970772	112981642
ERR4664910	PRJEB37886	AMPLICON	SAMEA7381712	ERX4587703	COG-UK/PHWC-16C757	NextSeq 550	PAIRED	PCR	VIRAL RNA	Severe acute respiratory syndrome coronavirus 2	Homo sapiens	ILLUMINA	2020-09-24	United Kingdom	Europe	25	3184.36	2971	0.994114	95221988
ERR4664912	PRJEB37886	AMPLICON	SAMEA7381714	ERX4587705	COG-UK/LIVE-1D1CC7	Illumina MiSeq	PAIRED	PCR	VIRAL RNA	Severe acute respiratory syndrome coronavirus 2	Homo sapiens	ILLUMINA	2020-05-13	United Kingdom	Europe	16	1103.42	941	0.960238	32995712
ERR4664914	PRJEB37886	AMPLICON	SAMEA7381717	ERX4587707	COG-UK/CAMC-9C08ED	NA	PAIRED	PCR	VIRAL RNA	Severe acute respiratory syndrome coronavirus 2	Homo sapiens	ILLUMINA	2020-09-08	United Kingdom	Europe	19	5245.11	6490	0.965622	156844542
ERR4664915	PRJEB37886	AMPLICON	SAMEA7381716	ERX4587708	COG-UK/PHWC-16AD39	NextSeq 550	PAIRED	PCR	VIRAL RNA	Severe acute respiratory syndrome coronavirus 2	Homo sapiens	ILLUMINA	2020-09-08	United Kingdom	Europe	16	4500.43	4852	0.956292	134576418
ERR4664916	PRJEB37886	AMPLICON	SAMEA7381721	ERX4587710	COG-UK/PHWC-16BB98	NextSeq 550	PAIRED	PCR	VIRAL RNA	Severe acute respiratory syndrome coronavirus 2	Homo sapiens	ILLUMINA	2020-09-16	United Kingdom	Europe	22	4669.07	4753	0.99485	139619329
ERR4664921	PRJEB37886	AMPLICON	SAMEA7381726	ERX4587715	COG-UK/PHWC-16D45F	NextSeq 550	PAIRED	PCR	VIRAL RNA	Severe acute respiratory syndrome coronavirus 2	Homo sapiens	ILLUMINA	2020-09-24	United Kingdom	Europe	22	2023.95	1770	0.972177	60522259
ERR4664923	PRJEB37886	AMPLICON	SAMEA7381727	ERX4587716	COG-UK/PHWC-16CA03	NextSeq 550	PAIRED	PCR	VIRAL RNA	Severe acute respiratory syndrome coronavirus 2	Homo sapiens	ILLUMINA	2020-06-26	United Kingdom	Europe	12	2515.63	2307	0.988061	75224822
ERR4664928	PRJEB37886	AMPLICON	SAMEA7381732	ERX4587722	COG-UK/PHWC-16D422	NextSeq 550	PAIRED	PCR	VIRAL RNA	Severe acute respiratory syndrome coronavirus 2	Homo sapiens	ILLUMINA	2020-06-02	United Kingdom	Europe	12	1545.16	1319	0.995954	46204990
ERR4664930	PRJEB37886	AMPLICON	SAMEA7381734	ERX4587723	COG-UK/PHWC-16A71D	NextSeq 550	PAIRED	PCR	VIRAL RNA	Severe acute respiratory syndrome coronavirus 2	Homo sapiens	ILLUMINA	2020-09-09	United Kingdom	Europe	14	6314.09	7407	0.992308	188810341
ERR4664935	PRJEB37886	AMPLICON	SAMEA7381740	ERX4587729	COG-UK/PHWC-16BB5C	NextSeq 550	PAIRED	PCR	VIRAL RNA	Severe acute respiratory syndrome coronavirus 2	Homo sapiens	ILLUMINA	2020-09-20	United Kingdom	Europe	29	3558.17	2661	0.927064	106399980
ERR4664936	PRJEB37886	AMPLICON	SAMEA7381737	ERX4587726	COG-UK/QEUH-9BB33F	NA	PAIRED	PCR	VIRAL RNA	Severe acute respiratory syndrome coronavirus 2	Homo sapiens	ILLUMINA	2020-09-09	United Kingdom	Europe	18	7497.91	7879	0.995954	224210137
ERR4664938	PRJEB37886	AMPLICON	SAMEA7381744	ERX4587733	COG-UK/PHWC-16D176	NextSeq 550	PAIRED	PCR	VIRAL RNA	Severe acute respiratory syndrome coronavirus 2	Homo sapiens	ILLUMINA	2020-09-22	United Kingdom	Europe	19	2998.36	2721	0.978731	89660030
ERR4664942	PRJEB37886	AMPLICON	SAMEA7381746	ERX4587735	COG-UK/PHWC-16B61F	NextSeq 550	PAIRED	PCR	VIRAL RNA	Severe acute respiratory syndrome coronavirus 2	Homo sapiens	ILLUMINA	2020-09-14	United Kingdom	Europe	22	4706.11	4734	0.995954	140726784
ERR4664946	PRJEB37886	AMPLICON	SAMEA7381749	ERX4587738	COG-UK/PHWC-16A74A	NextSeq 550	PAIRED	PCR	VIRAL RNA	Severe acute respiratory syndrome coronavirus 2	Homo sapiens	ILLUMINA	2020-09-10	United Kingdom	Europe	18	5029.57	5482	0.986657	150399220
ERR4664948	PRJEB37886	AMPLICON	SAMEA7381748	ERX4587737	COG-UK/CAMC-9C0892	NA	PAIRED	PCR	VIRAL RNA	Severe acute respiratory syndrome coronavirus 2	Homo sapiens	ILLUMINA	2020-09-08	United Kingdom	Europe	16	6860.23	7773	0.995954	205141353
ERR4664952	PRJEB37886	AMPLICON	SAMEA7381756	ERX4587745	COG-UK/PHEC-23386	Illumina HiSeq 2500	PAIRED	PCR	VIRAL RNA	Severe acute respiratory syndrome coronavirus 2	Homo sapiens	ILLUMINA	2020-06-01	United Kingdom	Europe	21	6741.26	7311	0.995954	201583902
ERR4664953	PRJEB37886	AMPLICON	SAMEA7381757	ERX4587746	COG-UK/QEUH-9AF732	NA	PAIRED	PCR	VIRAL RNA	Severe acute respiratory syndrome coronavirus 2	Homo sapiens	ILLUMINA	2020-09-04	United Kingdom	Europe	20	7081.86	7856	0.995954	211768901
ERR4664954	PRJEB37886	AMPLICON	SAMEA7381758	ERX4587747	COG-UK/PHWC-16AB8A	NextSeq 550	PAIRED	PCR	VIRAL RNA	Severe acute respiratory syndrome coronavirus 2	Homo sapiens	ILLUMINA	2020-09-08	United Kingdom	Europe	24	5427.96	5805	0.99592	162312280
ERR4664960	PRJEB37886	AMPLICON	SAMEA7381762	ERX4587754	COG-UK/ALDP-9CCBBB	NA	PAIRED	PCR	VIRAL RNA	Severe acute respiratory syndrome coronavirus 2	Homo sapiens	ILLUMINA	2020-09-16	United Kingdom	Europe	13	501.709	417	0.941009	15002590
ERR4664962	PRJEB37886	AMPLICON	SAMEA7381765	ERX4587756	COG-UK/NORW-EF82D	NextSeq 500	PAIRED	PCR	VIRAL RNA	Severe acute respiratory syndrome coronavirus 2	Homo sapiens	ILLUMINA	2020-09-18	United Kingdom	Europe	25	4186.04	4243	0.987861	125175255
ERR4664963	PRJEB37886	AMPLICON	SAMEA7381766	ERX4587757	COG-UK/ALDP-9CC869	NA	PAIRED	PCR	VIRAL RNA	Severe acute respiratory syndrome coronavirus 2	Homo sapiens	ILLUMINA	2020-09-16	United Kingdom	Europe	28	1552.3	1212	0.928235	46418467
ERR4664968	PRJEB37886	AMPLICON	SAMEA7381770	ERX4587761	COG-UK/PHWC-16A04F	NextSeq 550	PAIRED	PCR	VIRAL RNA	Severe acute respiratory syndrome coronavirus 2	Homo sapiens	ILLUMINA	2020-08-31	United Kingdom	Europe	32	5442.79	5855	0.993847	162755769
ERR4664969	PRJEB37886	AMPLICON	SAMEA7381772	ERX4587763	COG-UK/PHWC-16A3CE	NextSeq 550	PAIRED	PCR	VIRAL RNA	Severe acute respiratory syndrome coronavirus 2	Homo sapiens	ILLUMINA	2020-09-03	United Kingdom	Europe	18	4034.25	3885	0.980303	120636239
ERR4664970	PRJEB37886	AMPLICON	SAMEA7381773	ERX4587764	COG-UK/PHWC-16A917	NextSeq 550	PAIRED	PCR	VIRAL RNA	Severe acute respiratory syndrome coronavirus 2	Homo sapiens	ILLUMINA	2020-09-09	United Kingdom	Europe	18	3178.54	3015	0.934053	95047875
ERR4664975	PRJEB37886	AMPLICON	SAMEA7381776	ERX4587769	COG-UK/PHWC-16B503	NextSeq 550	PAIRED	PCR	VIRAL RNA	Severe acute respiratory syndrome coronavirus 2	Homo sapiens	ILLUMINA	2020-09-14	United Kingdom	Europe	22	4632.73	4908	0.988195	138532646
ERR4664976	PRJEB37886	AMPLICON	SAMEA7381779	ERX4587770	COG-UK/PHWC-16D48C	NextSeq 550	PAIRED	PCR	VIRAL RNA	Severe acute respiratory syndrome coronavirus 2	Homo sapiens	ILLUMINA	2020-06-01	United Kingdom	Europe	13	2931.29	2462	0.965321	87654278
ERR4664977	PRJEB37886	AMPLICON	SAMEA7381777	ERX4587768	COG-UK/CAMC-9B2D2B	NA	PAIRED	PCR	VIRAL RNA	Severe acute respiratory syndrome coronavirus 2	Homo sapiens	ILLUMINA	2020-09-04	United Kingdom	Europe	53	4821.69	6339	0.937163	144182899
ERR4664978	PRJEB37886	AMPLICON	SAMEA7381780	ERX4587771	COG-UK/CAMC-9B2CE2	NA	PAIRED	PCR	VIRAL RNA	Severe acute respiratory syndrome coronavirus 2	Homo sapiens	ILLUMINA	2020-09-03	United Kingdom	Europe	17	5441.46	5937	0.986623	162715913
ERR4664980	PRJEB37886	AMPLICON	SAMEA7377756	ERX4587773	COG-UK/NORW-EF878	NextSeq 500	PAIRED	PCR	VIRAL RNA	Severe acute respiratory syndrome coronavirus 2	Homo sapiens	ILLUMINA	NA	United Kingdom	Europe	44	3415.59	2805	0.907735	102136278
ERR4664981	PRJEB37886	AMPLICON	SAMEA7381782	ERX4587774	COG-UK/PHWC-16C6A5	NextSeq 550	PAIRED	PCR	VIRAL RNA	Severe acute respiratory syndrome coronavirus 2	Homo sapiens	ILLUMINA	2020-09-22	United Kingdom	Europe	21	2510.25	2177	0.962713	75063989
ERR4664988	PRJEB37886	AMPLICON	SAMEA7381789	ERX4587781	COG-UK/PHWC-16CF5F	NextSeq 550	PAIRED	PCR	VIRAL RNA	Severe acute respiratory syndrome coronavirus 2	Homo sapiens	ILLUMINA	2020-09-22	United Kingdom	Europe	21	3627.02	3505	0.988663	108458803
ERR4664989	PRJEB37886	AMPLICON	SAMEA7381790	ERX4587782	COG-UK/PHWC-16A6C5	NextSeq 550	PAIRED	PCR	VIRAL RNA	Severe acute respiratory syndrome coronavirus 2	Homo sapiens	ILLUMINA	2020-09-11	United Kingdom	Europe	20	5125.47	5608	0.988663	153266888
ERR4664991	PRJEB37886	AMPLICON	SAMEA7381792	ERX4587784	COG-UK/PHWC-16AD75	NextSeq 550	PAIRED	PCR	VIRAL RNA	Severe acute respiratory syndrome coronavirus 2	Homo sapiens	ILLUMINA	2020-09-13	United Kingdom	Europe	20	5581.18	6344	0.995017	166894160
ERR4664992	PRJEB37886	AMPLICON	SAMEA7381793	ERX4587785	COG-UK/QEUH-9AF6EA	NA	PAIRED	PCR	VIRAL RNA	Severe acute respiratory syndrome coronavirus 2	Homo sapiens	ILLUMINA	2020-09-04	United Kingdom	Europe	21	6868.69	7859	0.995954	205394540
ERR4664995	PRJEB37886	AMPLICON	SAMEA7381795	ERX4587788	COG-UK/PHWC-16A8A1	NextSeq 550	PAIRED	PCR	VIRAL RNA	Severe acute respiratory syndrome coronavirus 2	Homo sapiens	ILLUMINA	2020-09-11	United Kingdom	Europe	22	6726.4	7633	0.995954	201139596
ERR4664997	PRJEB37886	AMPLICON	SAMEA7381798	ERX4587791	COG-UK/PHWC-16CE43	NextSeq 550	PAIRED	PCR	VIRAL RNA	Severe acute respiratory syndrome coronavirus 2	Homo sapiens	ILLUMINA	2020-09-06	United Kingdom	Europe	15	2942.11	2653	0.978196	87977873
ERR4664998	PRJEB37886	AMPLICON	SAMEA7381797	ERX4587790	COG-UK/PHWC-16C414	NextSeq 550	PAIRED	PCR	VIRAL RNA	Severe acute respiratory syndrome coronavirus 2	Homo sapiens	ILLUMINA	2020-09-25	United Kingdom	Europe	25	3902.52	3657	0.987493	116696943
ERR4665006	PRJEB37886	AMPLICON	SAMEA7381806	ERX4587799	COG-UK/PHWC-16D237	NextSeq 550	PAIRED	PCR	VIRAL RNA	Severe acute respiratory syndrome coronavirus 2	Homo sapiens	ILLUMINA	2020-09-23	United Kingdom	Europe	19	3024.65	2674	0.9691	90446038
ERR4665009	PRJEB37886	AMPLICON	SAMEA7381808	ERX4587801	COG-UK/PHEC-232B6	Illumina HiSeq 2500	PAIRED	PCR	VIRAL RNA	Severe acute respiratory syndrome coronavirus 2	Homo sapiens	ILLUMINA	2020-03-17	United Kingdom	Europe	13	4721.19	6073	0.925626	141177881
ERR4665011	PRJEB37886	AMPLICON	SAMEA7381810	ERX4587803	COG-UK/PHWC-16A1E2	NextSeq 550	PAIRED	PCR	VIRAL RNA	Severe acute respiratory syndrome coronavirus 2	Homo sapiens	ILLUMINA	2020-09-03	United Kingdom	Europe	26	5437.86	6243	0.980637	162608371
ERR4665014	PRJEB37886	AMPLICON	SAMEA7381814	ERX4587807	COG-UK/NORW-EF7E4	NextSeq 500	PAIRED	PCR	VIRAL RNA	Severe acute respiratory syndrome coronavirus 2	Homo sapiens	ILLUMINA	2020-09-18	United Kingdom	Europe	21	4340.03	4227	0.995285	129779918
ERR4665016	PRJEB37886	AMPLICON	SAMEA7381815	ERX4587808	COG-UK/PHEC-231E6	Illumina HiSeq 2500	PAIRED	PCR	VIRAL RNA	Severe acute respiratory syndrome coronavirus 2	Homo sapiens	ILLUMINA	2020-04-24	United Kingdom	Europe	12	6632.79	7232	0.997291	198340257
ERR4665018	PRJEB37886	AMPLICON	SAMEA7381817	ERX4587810	COG-UK/LIVE-AAE2C	Illumina MiSeq	PAIRED	PCR	VIRAL RNA	Severe acute respiratory syndrome coronavirus 2	Homo sapiens	ILLUMINA	2020-07-27	United Kingdom	Europe	29	2086.16	1569	0.965957	62382469
ERR4665021	PRJEB37886	AMPLICON	SAMEA7381821	ERX4587813	COG-UK/ALDP-9CC22F	NA	PAIRED	PCR	VIRAL RNA	Severe acute respiratory syndrome coronavirus 2	Homo sapiens	ILLUMINA	2020-09-16	United Kingdom	Europe	19	2923.06	2621	0.960104	87408351
ERR4665028	PRJEB37886	AMPLICON	SAMEA7381829	ERX4587822	COG-UK/PHWC-16B749	NextSeq 550	PAIRED	PCR	VIRAL RNA	Severe acute respiratory syndrome coronavirus 2	Homo sapiens	ILLUMINA	2020-09-17	United Kingdom	Europe	14	2990.51	2278	0.910042	89425278
ERR4665031	PRJEB37886	AMPLICON	SAMEA7381830	ERX4587823	COG-UK/PHWC-16C599	NextSeq 550	PAIRED	PCR	VIRAL RNA	Severe acute respiratory syndrome coronavirus 2	Homo sapiens	ILLUMINA	2020-09-15	United Kingdom	Europe	20	3083.17	2825	0.987225	92195887
ERR4665032	PRJEB37886	AMPLICON	SAMEA7381831	ERX4587824	COG-UK/PHWC-16AA05	NextSeq 550	PAIRED	PCR	VIRAL RNA	Severe acute respiratory syndrome coronavirus 2	Homo sapiens	ILLUMINA	2020-09-03	United Kingdom	Europe	19	5436.26	6221	0.992944	162560382
ERR4665036	PRJEB37886	AMPLICON	SAMEA7381837	ERX4587831	COG-UK/PHWC-16B6D3	NextSeq 550	PAIRED	PCR	VIRAL RNA	Severe acute respiratory syndrome coronavirus 2	Homo sapiens	ILLUMINA	2020-09-17	United Kingdom	Europe	19	3727.08	3244	0.931111	111450959
ERR4665037	PRJEB37886	AMPLICON	SAMEA7381835	ERX4587829	COG-UK/QEUH-9BB38A	NA	PAIRED	PCR	VIRAL RNA	Severe acute respiratory syndrome coronavirus 2	Homo sapiens	ILLUMINA	2020-09-09	United Kingdom	Europe	28	5539.05	6907	0.993412	165634079
ERR4665042	PRJEB37886	AMPLICON	SAMEA7381840	ERX4587834	COG-UK/PHWC-16BFBA	NextSeq 550	PAIRED	PCR	VIRAL RNA	Severe acute respiratory syndrome coronavirus 2	Homo sapiens	ILLUMINA	2020-09-15	United Kingdom	Europe	22	5031.3	5373	0.99582	150450856
ERR4665044	PRJEB37886	AMPLICON	SAMEA7381844	ERX4587838	COG-UK/PHWC-16D4F5	NextSeq 550	PAIRED	PCR	VIRAL RNA	Severe acute respiratory syndrome coronavirus 2	Homo sapiens	ILLUMINA	2020-09-26	United Kingdom	Europe	19	3418.62	3236	0.978731	102227076
ERR4665050	PRJEB37886	AMPLICON	SAMEA7381848	ERX4587842	COG-UK/PHWC-16ADB1	NextSeq 550	PAIRED	PCR	VIRAL RNA	Severe acute respiratory syndrome coronavirus 2	Homo sapiens	ILLUMINA	2020-09-12	United Kingdom	Europe	22	5712.07	6155	0.995954	170808125
ERR4665052	PRJEB37886	AMPLICON	SAMEA7381849	ERX4587843	COG-UK/PHWC-16D06A	NextSeq 550	PAIRED	PCR	VIRAL RNA	Severe acute respiratory syndrome coronavirus 2	Homo sapiens	ILLUMINA	2020-09-22	United Kingdom	Europe	25	3342.27	3147	0.981841	99943962
ERR4665054	PRJEB37886	AMPLICON	SAMEA7381852	ERX4587846	COG-UK/PHWC-16D39E	NextSeq 550	PAIRED	PCR	VIRAL RNA	Severe acute respiratory syndrome coronavirus 2	Homo sapiens	ILLUMINA	2020-09-17	United Kingdom	Europe	21	2371.77	1810	0.936361	70923122
ERR4665057	PRJEB37886	AMPLICON	SAMEA7381853	ERX4587847	COG-UK/PHWC-16B925	NextSeq 550	PAIRED	PCR	VIRAL RNA	Severe acute respiratory syndrome coronavirus 2	Homo sapiens	ILLUMINA	2020-09-17	United Kingdom	Europe	18	4601.66	4579	0.995954	137603416
ERR4665061	PRJEB37886	AMPLICON	SAMEA7381858	ERX4587852	COG-UK/PHWC-16A3BF	NextSeq 550	PAIRED	PCR	VIRAL RNA	Severe acute respiratory syndrome coronavirus 2	Homo sapiens	ILLUMINA	2020-09-06	United Kingdom	Europe	32	3071.49	2220	0.904826	91846849
ERR4665062	PRJEB37886	AMPLICON	SAMEA7381859	ERX4587853	COG-UK/CAMC-9C08A1	NA	PAIRED	PCR	VIRAL RNA	Severe acute respiratory syndrome coronavirus 2	Homo sapiens	ILLUMINA	2020-09-09	United Kingdom	Europe	16	7190.62	7890	0.995954	215021234
ERR4665064	PRJEB37886	AMPLICON	SAMEA7381863	ERX4587857	COG-UK/PHWC-16A285	NextSeq 550	PAIRED	PCR	VIRAL RNA	Severe acute respiratory syndrome coronavirus 2	Homo sapiens	ILLUMINA	2020-09-06	United Kingdom	Europe	25	2921.88	2074	0.924656	87373055
ERR4665065	PRJEB37886	AMPLICON	SAMEA7381861	ERX4587855	COG-UK/CAMC-9C0C4B	NA	PAIRED	PCR	VIRAL RNA	Severe acute respiratory syndrome coronavirus 2	Homo sapiens	ILLUMINA	2020-09-09	United Kingdom	Europe	29	6458.68	7733	0.986021	193133842
ERR4665067	PRJEB37886	AMPLICON	SAMEA7381864	ERX4587858	COG-UK/PHWC-16ACA5	NextSeq 550	PAIRED	PCR	VIRAL RNA	Severe acute respiratory syndrome coronavirus 2	Homo sapiens	ILLUMINA	2020-09-11	United Kingdom	Europe	17	4804.16	5311	0.976323	143658718
ERR4665068	PRJEB37886	AMPLICON	SAMEA7381865	ERX4587859	COG-UK/PHWC-16BD65	NextSeq 550	PAIRED	PCR	VIRAL RNA	Severe acute respiratory syndrome coronavirus 2	Homo sapiens	ILLUMINA	2020-09-17	United Kingdom	Europe	27	4071.12	3981	0.97639	121738632
ERR4665069	PRJEB37886	AMPLICON	SAMEA7381867	ERX4587861	COG-UK/ALDP-9CC1E6	NA	PAIRED	PCR	VIRAL RNA	Severe acute respiratory syndrome coronavirus 2	Homo sapiens	ILLUMINA	2020-09-16	United Kingdom	Europe	19	1609.65	1386	0.977394	48133399
ERR4665072	PRJEB37886	AMPLICON	SAMEA7381869	ERX4587863	COG-UK/PHWC-16B6B5	NextSeq 550	PAIRED	PCR	VIRAL RNA	Severe acute respiratory syndrome coronavirus 2	Homo sapiens	ILLUMINA	2020-09-13	United Kingdom	Europe	22	4161.16	4163	0.978731	124431197
ERR4665073	PRJEB37886	AMPLICON	SAMEA7381871	ERX4587865	COG-UK/LIVE-1D1E58	Illumina MiSeq	PAIRED	PCR	VIRAL RNA	Severe acute respiratory syndrome coronavirus 2	Homo sapiens	ILLUMINA	2020-05-13	United Kingdom	Europe	15	1543.75	1374	0.969435	46162802
ERR4665076	PRJEB37886	AMPLICON	SAMEA7381872	ERX4587866	COG-UK/QEUH-9AF6AE	NA	PAIRED	PCR	VIRAL RNA	Severe acute respiratory syndrome coronavirus 2	Homo sapiens	ILLUMINA	2020-08-28	United Kingdom	Europe	22	6508.7	7419	0.986523	194629585
ERR4665079	PRJEB37886	AMPLICON	SAMEA7381876	ERX4587870	COG-UK/PHWC-16AAD8	NextSeq 550	PAIRED	PCR	VIRAL RNA	Severe acute respiratory syndrome coronavirus 2	Homo sapiens	ILLUMINA	2020-09-11	United Kingdom	Europe	19	5367.71	6329	0.985085	160510756
ERR4665081	PRJEB37886	AMPLICON	SAMEA7381878	ERX4587872	COG-UK/PHWC-16B55E	NextSeq 550	PAIRED	PCR	VIRAL RNA	Severe acute respiratory syndrome coronavirus 2	Homo sapiens	ILLUMINA	2020-09-16	United Kingdom	Europe	19	3672.36	3544	0.99281	109814534
ERR4665082	PRJEB37886	AMPLICON	SAMEA7381879	ERX4587873	COG-UK/PHWC-16A601	NextSeq 550	PAIRED	PCR	VIRAL RNA	Severe acute respiratory syndrome coronavirus 2	Homo sapiens	ILLUMINA	2020-09-08	United Kingdom	Europe	18	6504.23	7290	0.995954	194495963
ERR4665084	PRJEB37886	AMPLICON	SAMEA7381882	ERX4587876	COG-UK/ALDP-9CC75D	NA	PAIRED	PCR	VIRAL RNA	Severe acute respiratory syndrome coronavirus 2	Homo sapiens	ILLUMINA	2020-09-16	United Kingdom	Europe	15	707.401	570	0.971575	21153413
ERR4665085	PRJEB37886	AMPLICON	SAMEA7381881	ERX4587875	COG-UK/QEUH-9BB302	NA	PAIRED	PCR	VIRAL RNA	Severe acute respiratory syndrome coronavirus 2	Homo sapiens	ILLUMINA	2020-09-09	United Kingdom	Europe	18	6520.3	7450	0.986088	194976593
ERR4665086	PRJEB37886	AMPLICON	SAMEA7381883	ERX4587877	COG-UK/PHWC-16C854	NextSeq 550	PAIRED	PCR	VIRAL RNA	Severe acute respiratory syndrome coronavirus 2	Homo sapiens	ILLUMINA	2020-09-27	United Kingdom	Europe	22	1957.86	1729	0.965488	58545771
ERR4665087	PRJEB37886	AMPLICON	SAMEA7381884	ERX4587878	COG-UK/PHWC-16C03E	NextSeq 550	PAIRED	PCR	VIRAL RNA	Severe acute respiratory syndrome coronavirus 2	Homo sapiens	ILLUMINA	2020-09-14	United Kingdom	Europe	22	4477.6	4544	0.995151	133893771
ERR4665088	PRJEB37886	AMPLICON	SAMEA7381885	ERX4587880	COG-UK/PHWC-16D46E	NextSeq 550	PAIRED	PCR	VIRAL RNA	Severe acute respiratory syndrome coronavirus 2	Homo sapiens	ILLUMINA	2020-09-21	United Kingdom	Europe	22	1158.52	1025	0.995285	34643274
ERR4665091	PRJEB37886	AMPLICON	SAMEA7381888	ERX4587883	COG-UK/PHWC-16D3F8	NextSeq 550	PAIRED	PCR	VIRAL RNA	Severe acute respiratory syndrome coronavirus 2	Homo sapiens	ILLUMINA	2020-09-25	United Kingdom	Europe	19	2618.86	2418	0.9896	78311739
ERR4665092	PRJEB37886	AMPLICON	SAMEA7381889	ERX4587884	COG-UK/PHWC-16C3EA	NextSeq 550	PAIRED	PCR	VIRAL RNA	Severe acute respiratory syndrome coronavirus 2	Homo sapiens	ILLUMINA	2020-09-19	United Kingdom	Europe	18	2179.85	2019	0.995954	65183915
ERR4665096	PRJEB37886	AMPLICON	SAMEA7381894	ERX4587888	COG-UK/PHWC-16CB5B	NextSeq 550	PAIRED	PCR	VIRAL RNA	Severe acute respiratory syndrome coronavirus 2	Homo sapiens	ILLUMINA	2020-09-17	United Kingdom	Europe	26	3864.26	3754	0.983513	115553116
ERR4665098	PRJEB37886	AMPLICON	SAMEA7381897	ERX4587892	COG-UK/PHWC-16C195	NextSeq 550	PAIRED	PCR	VIRAL RNA	Severe acute respiratory syndrome coronavirus 2	Homo sapiens	ILLUMINA	2020-09-25	United Kingdom	Europe	18	1791.92	1545	0.952714	53583650
ERR4665099	PRJEB37886	AMPLICON	SAMEA7381896	ERX4587891	COG-UK/PHWC-16AB11	NextSeq 550	PAIRED	PCR	VIRAL RNA	Severe acute respiratory syndrome coronavirus 2	Homo sapiens	ILLUMINA	2020-09-08	United Kingdom	Europe	19	3889.67	3708	0.924824	116312750
ERR4665101	PRJEB37886	AMPLICON	SAMEA7381898	ERX4587893	COG-UK/PHWC-16CD82	NextSeq 550	PAIRED	PCR	VIRAL RNA	Severe acute respiratory syndrome coronavirus 2	Homo sapiens	ILLUMINA	2020-06-07	United Kingdom	Europe	12	2136.69	1979	0.988663	63893331
ERR4665102	PRJEB37886	AMPLICON	SAMEA7381899	ERX4587894	COG-UK/QEUH-9BB232	NA	PAIRED	PCR	VIRAL RNA	Severe acute respiratory syndrome coronavirus 2	Homo sapiens	ILLUMINA	2020-09-09	United Kingdom	Europe	28	6669.79	7801	0.993479	199446656
ERR4665103	PRJEB37886	AMPLICON	SAMEA7381900	ERX4587895	COG-UK/PHWC-16CB1F	NextSeq 550	PAIRED	PCR	VIRAL RNA	Severe acute respiratory syndrome coronavirus 2	Homo sapiens	ILLUMINA	2020-09-24	United Kingdom	Europe	16	2847.87	1916	0.961877	85159718
ERR4665107	PRJEB37886	AMPLICON	SAMEA7381904	ERX4587899	COG-UK/PHWC-16AEBE	NextSeq 550	PAIRED	PCR	VIRAL RNA	Severe acute respiratory syndrome coronavirus 2	Homo sapiens	ILLUMINA	2020-09-10	United Kingdom	Europe	22	5394.85	5985	0.99592	161322135
ERR4665109	PRJEB37886	AMPLICON	SAMEA7381906	ERX4587901	COG-UK/PHWC-16B6E2	NextSeq 550	PAIRED	PCR	VIRAL RNA	Severe acute respiratory syndrome coronavirus 2	Homo sapiens	ILLUMINA	2020-09-18	United Kingdom	Europe	30	3344.15	2776	0.957061	100000023
ERR4665110	PRJEB37886	AMPLICON	SAMEA7381905	ERX4587900	COG-UK/PHWC-16A56E	NextSeq 550	PAIRED	PCR	VIRAL RNA	Severe acute respiratory syndrome coronavirus 2	Homo sapiens	ILLUMINA	2020-09-06	United Kingdom	Europe	22	5825.18	7030	0.992609	174190328
ERR4665113	PRJEB37886	AMPLICON	SAMEA7381909	ERX4587904	COG-UK/LIVE-AA90D	Illumina MiSeq	PAIRED	PCR	VIRAL RNA	Severe acute respiratory syndrome coronavirus 2	Homo sapiens	ILLUMINA	2020-08-04	United Kingdom	Europe	19	797.342	719	0.961877	23842922
ERR4665114	PRJEB37886	AMPLICON	SAMEA7377747	ERX4587905	COG-UK/QEUH-9AF7C9	NA	PAIRED	PCR	VIRAL RNA	Severe acute respiratory syndrome coronavirus 2	Homo sapiens	ILLUMINA	2020-08-29	United Kingdom	Europe	39	3117.31	1316	0.966358	93216842
ERR4665116	PRJEB37886	AMPLICON	SAMEA7381912	ERX4587906	COG-UK/PHWC-16C8DC	NextSeq 550	PAIRED	PCR	VIRAL RNA	Severe acute respiratory syndrome coronavirus 2	Homo sapiens	ILLUMINA	2020-09-26	United Kingdom	Europe	20	3529.4	3323	0.988663	105539757
ERR4665123	PRJEB37886	AMPLICON	SAMEA7322420	ERX4587914	COG-UK/PHWC-16A12E	NextSeq 550	PAIRED	PCR	VIRAL RNA	Severe acute respiratory syndrome coronavirus 2	Homo sapiens	ILLUMINA	2020-09-04	United Kingdom	Europe	21	6128.57	6739	0.995954	183262511
ERR4665124	PRJEB37886	AMPLICON	SAMEA7381919	ERX4587915	COG-UK/PHWC-16C11D	NextSeq 550	PAIRED	PCR	VIRAL RNA	Severe acute respiratory syndrome coronavirus 2	Homo sapiens	ILLUMINA	2020-09-22	United Kingdom	Europe	20	3999.47	3898	0.988663	119596131
ERR4665125	PRJEB37886	AMPLICON	SAMEA7381921	ERX4587917	COG-UK/PHWC-16AB99	NextSeq 550	PAIRED	PCR	VIRAL RNA	Severe acute respiratory syndrome coronavirus 2	Homo sapiens	ILLUMINA	2020-09-08	United Kingdom	Europe	17	3533.79	2927	0.917801	105670909
ERR4665131	PRJEB37886	AMPLICON	SAMEA7381925	ERX4587921	COG-UK/CAMC-9C0C1E	NA	PAIRED	PCR	VIRAL RNA	Severe acute respiratory syndrome coronavirus 2	Homo sapiens	ILLUMINA	2020-09-08	United Kingdom	Europe	27	6555.19	7465	0.995954	196019890
ERR4665136	PRJEB37886	AMPLICON	SAMEA7381929	ERX4587926	COG-UK/PHWC-16C72A	NextSeq 550	PAIRED	PCR	VIRAL RNA	Severe acute respiratory syndrome coronavirus 2	Homo sapiens	ILLUMINA	2020-09-23	United Kingdom	Europe	19	3020.84	2862	0.990603	90332270
ERR4665137	PRJEB37886	AMPLICON	SAMEA7381930	ERX4587927	COG-UK/CAMC-9C0698	NA	PAIRED	PCR	VIRAL RNA	Severe acute respiratory syndrome coronavirus 2	Homo sapiens	ILLUMINA	2020-09-09	United Kingdom	Europe	31	5756.87	7322	0.970471	172147784
ERR4665141	PRJEB37886	AMPLICON	SAMEA7381934	ERX4587931	COG-UK/ALDP-9CC5CC	NA	PAIRED	PCR	VIRAL RNA	Severe acute respiratory syndrome coronavirus 2	Homo sapiens	ILLUMINA	2020-09-16	United Kingdom	Europe	21	3399.35	2937	0.995452	101650718
ERR4665142	PRJEB37886	AMPLICON	SAMEA7381935	ERX4587932	COG-UK/PHWC-16C836	NextSeq 550	PAIRED	PCR	VIRAL RNA	Severe acute respiratory syndrome coronavirus 2	Homo sapiens	ILLUMINA	2020-09-16	United Kingdom	Europe	17	2060.88	1783	0.980437	61626508
ERR4665144	PRJEB37886	AMPLICON	SAMEA7381937	ERX4587934	COG-UK/ALDP-9CCBCA	NA	PAIRED	PCR	VIRAL RNA	Severe acute respiratory syndrome coronavirus 2	Homo sapiens	ILLUMINA	2020-09-16	United Kingdom	Europe	15	1451.79	1218	0.970036	43412903
ERR4665146	PRJEB37886	AMPLICON	SAMEA7381939	ERX4587936	COG-UK/PHEC-234A1	Illumina HiSeq 2500	PAIRED	PCR	VIRAL RNA	Severe acute respiratory syndrome coronavirus 2	Homo sapiens	ILLUMINA	2020-08-18	United Kingdom	Europe	17	5710.58	6432	0.995954	170763420
ERR4665147	PRJEB37886	AMPLICON	SAMEA7381940	ERX4587937	COG-UK/PHWC-16CA9A	NextSeq 550	PAIRED	PCR	VIRAL RNA	Severe acute respiratory syndrome coronavirus 2	Homo sapiens	ILLUMINA	2020-09-26	United Kingdom	Europe	38	3264.41	2717	0.942581	97615692
ERR4665148	PRJEB37886	AMPLICON	SAMEA7381942	ERX4587939	COG-UK/NORW-EF966	NextSeq 500	PAIRED	PCR	VIRAL RNA	Severe acute respiratory syndrome coronavirus 2	Homo sapiens	ILLUMINA	2020-09-26	United Kingdom	Europe	24	1876.64	1634	0.978163	56117046
ERR4665150	PRJEB37886	AMPLICON	SAMEA7381943	ERX4587940	COG-UK/ALDP-9CC2E3	NA	PAIRED	PCR	VIRAL RNA	Severe acute respiratory syndrome coronavirus 2	Homo sapiens	ILLUMINA	2020-09-16	United Kingdom	Europe	19	625.92	516	0.940374	18716896
ERR4665151	PRJEB37886	AMPLICON	SAMEA7381944	ERX4587941	COG-UK/PHWC-16C2CF	NextSeq 550	PAIRED	PCR	VIRAL RNA	Severe acute respiratory syndrome coronavirus 2	Homo sapiens	ILLUMINA	2020-09-23	United Kingdom	Europe	16	2815.63	1823	0.943751	84195716
ERR4665156	PRJEB37886	AMPLICON	SAMEA7381950	ERX4587947	COG-UK/PHWC-16C274	NextSeq 550	PAIRED	PCR	VIRAL RNA	Severe acute respiratory syndrome coronavirus 2	Homo sapiens	ILLUMINA	2020-09-25	United Kingdom	Europe	19	3454.83	3077	0.994516	103309874
ERR4665160	PRJEB37886	AMPLICON	SAMEA7381953	ERX4587950	COG-UK/PHWC-16A4BC	NextSeq 550	PAIRED	PCR	VIRAL RNA	Severe acute respiratory syndrome coronavirus 2	Homo sapiens	ILLUMINA	2020-09-03	United Kingdom	Europe	30	3532.14	2929	0.927198	105621542
ERR4665173	PRJEB37886	AMPLICON	SAMEA7382243	ERX4587963	COG-UK/PHWC-16C010	NextSeq 550	PAIRED	PCR	VIRAL RNA	Severe acute respiratory syndrome coronavirus 2	Homo sapiens	ILLUMINA	2020-09-22	United Kingdom	Europe	21	5592.25	5835	0.995954	167225013
ERR4665187	PRJEB37886	AMPLICON	SAMEA7382256	ERX4587976	COG-UK/ALDP-9CC1AA	NA	PAIRED	PCR	VIRAL RNA	Severe acute respiratory syndrome coronavirus 2	Homo sapiens	ILLUMINA	2020-09-16	United Kingdom	Europe	23	3934.8	3532	0.995954	117662402
ERR4665188	PRJEB37886	AMPLICON	SAMEA7382257	ERX4587977	COG-UK/NORW-EF6C9	NextSeq 500	PAIRED	PCR	VIRAL RNA	Severe acute respiratory syndrome coronavirus 2	Homo sapiens	ILLUMINA	2020-09-20	United Kingdom	Europe	24	4358.59	4410	0.978932	130334877
ERR4665189	PRJEB37886	AMPLICON	SAMEA7382255	ERX4587978	COG-UK/PHWC-16BF6F	NextSeq 550	PAIRED	PCR	VIRAL RNA	Severe acute respiratory syndrome coronavirus 2	Homo sapiens	ILLUMINA	2020-09-08	United Kingdom	Europe	21	4098.24	4004	0.93713	122549656
ERR4665193	PRJEB37886	AMPLICON	SAMEA7382261	ERX4587982	COG-UK/LIVE-1D1C4F	Illumina MiSeq	PAIRED	PCR	VIRAL RNA	Severe acute respiratory syndrome coronavirus 2	Homo sapiens	ILLUMINA	2020-05-13	United Kingdom	Europe	11	1268.86	1076	0.928803	37942602
ERR4665196	PRJEB37886	AMPLICON	SAMEA7382264	ERX4587985	COG-UK/LIVE-AABF8	Illumina MiSeq	PAIRED	PCR	VIRAL RNA	Severe acute respiratory syndrome coronavirus 2	Homo sapiens	ILLUMINA	2020-08-01	United Kingdom	Europe	24	1076.91	905	0.96492	32202931
ERR4665199	PRJEB37886	AMPLICON	SAMEA7382268	ERX4587989	COG-UK/PHWC-16A777	NextSeq 550	PAIRED	PCR	VIRAL RNA	Severe acute respiratory syndrome coronavirus 2	Homo sapiens	ILLUMINA	2020-09-10	United Kingdom	Europe	19	5364.81	5821	0.988663	160423852
ERR4665201	PRJEB37886	AMPLICON	SAMEA7382269	ERX4587990	COG-UK/NORW-EF720	NextSeq 500	PAIRED	PCR	VIRAL RNA	Severe acute respiratory syndrome coronavirus 2	Homo sapiens	ILLUMINA	2020-09-16	United Kingdom	Europe	40	3732.74	3219	0.940842	111619987
ERR4665205	PRJEB37886	AMPLICON	SAMEA7382273	ERX4587994	COG-UK/PHWC-16A522	NextSeq 550	PAIRED	PCR	VIRAL RNA	Severe acute respiratory syndrome coronavirus 2	Homo sapiens	ILLUMINA	2020-09-06	United Kingdom	Europe	23	4351.84	4550	0.964953	130133021
ERR4665211	PRJEB37886	AMPLICON	SAMEA7382277	ERX4587998	COG-UK/LIVE-AA9D0	Illumina MiSeq	PAIRED	PCR	VIRAL RNA	Severe acute respiratory syndrome coronavirus 2	Homo sapiens	ILLUMINA	2020-07-23	United Kingdom	Europe	19	596.064	490	0.953215	17824101
ERR4665213	PRJEB37886	AMPLICON	SAMEA7382279	ERX4588000	COG-UK/PHWC-16A66B	NextSeq 550	PAIRED	PCR	VIRAL RNA	Severe acute respiratory syndrome coronavirus 2	Homo sapiens	ILLUMINA	2020-09-12	United Kingdom	Europe	19	5371.39	5789	0.98863	160620618
ERR4665214	PRJEB37886	AMPLICON	SAMEA7382281	ERX4588002	COG-UK/PHWC-16CF8C	NextSeq 550	PAIRED	PCR	VIRAL RNA	Severe acute respiratory syndrome coronavirus 2	Homo sapiens	ILLUMINA	2020-09-24	United Kingdom	Europe	29	2538.38	1914	0.963716	75905232
ERR4665215	PRJEB37886	AMPLICON	SAMEA7382282	ERX4588003	COG-UK/PHWC-16C0E3	NextSeq 550	PAIRED	PCR	VIRAL RNA	Severe acute respiratory syndrome coronavirus 2	Homo sapiens	ILLUMINA	2020-09-19	United Kingdom	Europe	22	4027.37	3721	0.946594	120430309
ERR4665216	PRJEB37886	AMPLICON	SAMEA7382283	ERX4588004	COG-UK/LIVE-1D1EEF	Illumina MiSeq	PAIRED	PCR	VIRAL RNA	Severe acute respiratory syndrome coronavirus 2	Homo sapiens	ILLUMINA	2020-05-13	United Kingdom	Europe	16	1154.79	1015	0.951075	34531621
ERR4665217	PRJEB37886	AMPLICON	SAMEA7382284	ERX4588005	COG-UK/PHWC-16C890	NextSeq 550	PAIRED	PCR	VIRAL RNA	Severe acute respiratory syndrome coronavirus 2	Homo sapiens	ILLUMINA	2020-05-31	United Kingdom	Europe	13	3043.82	2776	0.985921	91019457
ERR4665218	PRJEB37886	AMPLICON	SAMEA7382285	ERX4588006	COG-UK/PHWC-16C793	NextSeq 550	PAIRED	PCR	VIRAL RNA	Severe acute respiratory syndrome coronavirus 2	Homo sapiens	ILLUMINA	2020-09-17	United Kingdom	Europe	19	1962.02	1732	0.995954	58670390
ERR4665220	PRJEB37886	AMPLICON	SAMEA7382287	ERX4588008	COG-UK/LIVE-AAE0E	Illumina MiSeq	PAIRED	PCR	VIRAL RNA	Severe acute respiratory syndrome coronavirus 2	Homo sapiens	ILLUMINA	2020-07-28	United Kingdom	Europe	25	4394.48	4036	0.988563	131408030
ERR4665221	PRJEB37886	AMPLICON	SAMEA7382289	ERX4588010	COG-UK/PHWC-16CDA0	NextSeq 550	PAIRED	PCR	VIRAL RNA	Severe acute respiratory syndrome coronavirus 2	Homo sapiens	ILLUMINA	2020-09-17	United Kingdom	Europe	20	3779.16	3654	0.98863	113008235
ERR4665223	PRJEB37886	AMPLICON	SAMEA7382290	ERX4588011	COG-UK/ALDP-9CC59F	NA	PAIRED	PCR	VIRAL RNA	Severe acute respiratory syndrome coronavirus 2	Homo sapiens	ILLUMINA	2020-09-16	United Kingdom	Europe	21	3343.33	2984	0.988663	99975452
ERR4665226	PRJEB37886	AMPLICON	SAMEA7382294	ERX4588015	COG-UK/ALDP-9CC447	NA	PAIRED	PCR	VIRAL RNA	Severe acute respiratory syndrome coronavirus 2	Homo sapiens	ILLUMINA	2020-09-16	United Kingdom	Europe	29	2107.39	1703	0.988663	63017247
ERR4665229	PRJEB37886	AMPLICON	SAMEA7382295	ERX4588016	COG-UK/PHWC-16B600	NextSeq 550	PAIRED	PCR	VIRAL RNA	Severe acute respiratory syndrome coronavirus 2	Homo sapiens	ILLUMINA	2020-09-19	United Kingdom	Europe	26	3940.51	3832	0.980571	117833092
ERR4665230	PRJEB37886	AMPLICON	SAMEA7382296	ERX4588017	COG-UK/PHWC-16C256	NextSeq 550	PAIRED	PCR	VIRAL RNA	Severe acute respiratory syndrome coronavirus 2	Homo sapiens	ILLUMINA	2020-09-21	United Kingdom	Europe	17	3180.22	2998	0.9896	95098134
ERR4665232	PRJEB37886	AMPLICON	SAMEA7382297	ERX4588019	COG-UK/PHWC-16AA41	NextSeq 550	PAIRED	PCR	VIRAL RNA	Severe acute respiratory syndrome coronavirus 2	Homo sapiens	ILLUMINA	2020-09-09	United Kingdom	Europe	21	4355.92	4331	0.974551	130255213
ERR4665233	PRJEB37886	AMPLICON	SAMEA7382298	ERX4588018	COG-UK/ALDP-9CC8D2	NA	PAIRED	PCR	VIRAL RNA	Severe acute respiratory syndrome coronavirus 2	Homo sapiens	ILLUMINA	2020-09-16	United Kingdom	Europe	17	3952.4	3791	0.987025	118188492
ERR4665236	PRJEB37886	AMPLICON	SAMEA7382302	ERX4588023	COG-UK/PHWC-16A759	NextSeq 550	PAIRED	PCR	VIRAL RNA	Severe acute respiratory syndrome coronavirus 2	Homo sapiens	ILLUMINA	2020-09-10	United Kingdom	Europe	22	4660.04	5125	0.978731	139349203
ERR4665238	PRJEB37886	AMPLICON	SAMEA7382304	ERX4588025	COG-UK/PHWC-16B1A5	NextSeq 550	PAIRED	PCR	VIRAL RNA	Severe acute respiratory syndrome coronavirus 2	Homo sapiens	ILLUMINA	2020-09-16	United Kingdom	Europe	34	3898.18	3480	0.965121	116567409
ERR4665239	PRJEB37886	AMPLICON	SAMEA7382305	ERX4588026	COG-UK/PHWC-16A926	NextSeq 550	PAIRED	PCR	VIRAL RNA	Severe acute respiratory syndrome coronavirus 2	Homo sapiens	ILLUMINA	2020-09-09	United Kingdom	Europe	30	4899.26	5468	0.983714	146502705
ERR4665240	PRJEB37886	AMPLICON	SAMEA7382306	ERX4588027	COG-UK/PHWC-16AD93	NextSeq 550	PAIRED	PCR	VIRAL RNA	Severe acute respiratory syndrome coronavirus 2	Homo sapiens	ILLUMINA	2020-09-10	United Kingdom	Europe	21	4710.89	5389	0.940842	140869774
ERR4665241	PRJEB37886	AMPLICON	SAMEA7382307	ERX4588028	COG-UK/PHWC-16B49D	NextSeq 550	PAIRED	PCR	VIRAL RNA	Severe acute respiratory syndrome coronavirus 2	Homo sapiens	ILLUMINA	2020-09-15	United Kingdom	Europe	18	4402.63	4569	0.97833	131651808
ERR4665242	PRJEB37886	AMPLICON	SAMEA7382308	ERX4588029	COG-UK/PHWC-16C247	NextSeq 550	PAIRED	PCR	VIRAL RNA	Severe acute respiratory syndrome coronavirus 2	Homo sapiens	ILLUMINA	2020-09-22	United Kingdom	Europe	20	2578.14	1686	0.901649	77094055
ERR4665243	PRJEB37886	AMPLICON	SAMEA7382310	ERX4588031	COG-UK/QEUH-9BB205	NA	PAIRED	PCR	VIRAL RNA	Severe acute respiratory syndrome coronavirus 2	Homo sapiens	ILLUMINA	2020-09-09	United Kingdom	Europe	21	5834.89	6764	0.986088	174480799
ERR4665244	PRJEB37886	AMPLICON	SAMEA7382311	ERX4588032	COG-UK/PHEC-22EFF	NextSeq 550	PAIRED	PCR	VIRAL RNA	Severe acute respiratory syndrome coronavirus 2	Homo sapiens	ILLUMINA	2020-04-25	United Kingdom	Europe	10	6833.12	7643	0.995954	204330663
ERR4665247	PRJEB37886	AMPLICON	SAMEA7382313	ERX4588034	COG-UK/ALDP-9CC614	NA	PAIRED	PCR	VIRAL RNA	Severe acute respiratory syndrome coronavirus 2	Homo sapiens	ILLUMINA	2020-09-16	United Kingdom	Europe	21	4759.53	5032	0.988563	142324257
ERR4665248	PRJEB37886	AMPLICON	SAMEA7382314	ERX4588035	COG-UK/CAMC-9C0847	NA	PAIRED	PCR	VIRAL RNA	Severe acute respiratory syndrome coronavirus 2	Homo sapiens	ILLUMINA	2020-09-09	United Kingdom	Europe	26	6492.15	7730	0.99291	194134826
ERR4665250	PRJEB37886	AMPLICON	SAMEA7382316	ERX4588037	COG-UK/ALDP-9CCC8B	NA	PAIRED	PCR	VIRAL RNA	Severe acute respiratory syndrome coronavirus 2	Homo sapiens	ILLUMINA	2020-09-16	United Kingdom	Europe	18	2029.54	1740	0.988663	60689446
ERR4665252	PRJEB37886	AMPLICON	SAMEA7382318	ERX4588039	COG-UK/QEUH-9BB1AE	NA	PAIRED	PCR	VIRAL RNA	Severe acute respiratory syndrome coronavirus 2	Homo sapiens	ILLUMINA	2020-09-09	United Kingdom	Europe	26	7288.37	7800	0.995954	217943989
ERR4665256	PRJEB37886	AMPLICON	SAMEA7382324	ERX4588045	COG-UK/PHWC-16AE72	NextSeq 550	PAIRED	PCR	VIRAL RNA	Severe acute respiratory syndrome coronavirus 2	Homo sapiens	ILLUMINA	2020-09-11	United Kingdom	Europe	27	4814.69	5286	0.980738	143973814
ERR4665258	PRJEB37886	AMPLICON	SAMEA7322293	ERX4588046	COG-UK/PHEC-22ED1	NextSeq 550	PAIRED	PCR	VIRAL RNA	Severe acute respiratory syndrome coronavirus 2	Homo sapiens	ILLUMINA	2020-04-24	United Kingdom	Europe	9	6773.31	7859	0.995954	202542415
ERR4665259	PRJEB37886	AMPLICON	SAMEA7382326	ERX4588048	COG-UK/PHWC-16C335	NextSeq 550	PAIRED	PCR	VIRAL RNA	Severe acute respiratory syndrome coronavirus 2	Homo sapiens	ILLUMINA	2020-09-24	United Kingdom	Europe	20	2404.98	2085	0.98669	71916009
ERR4665261	PRJEB37886	AMPLICON	SAMEA7382327	ERX4588049	COG-UK/LIVE-1D1DD3	Illumina MiSeq	PAIRED	PCR	VIRAL RNA	Severe acute respiratory syndrome coronavirus 2	Homo sapiens	ILLUMINA	2020-05-13	United Kingdom	Europe	23	1286.77	1010	0.941645	38478396
ERR4665264	PRJEB37886	AMPLICON	SAMEA7382330	ERX4588052	COG-UK/ALDP-9CCB9D	NA	PAIRED	PCR	VIRAL RNA	Severe acute respiratory syndrome coronavirus 2	Homo sapiens	ILLUMINA	2020-09-16	United Kingdom	Europe	15	1731.55	1446	0.981106	51778439
ERR4665266	PRJEB37886	AMPLICON	SAMEA7382332	ERX4588053	COG-UK/QEUH-9BB399	NA	PAIRED	PCR	VIRAL RNA	Severe acute respiratory syndrome coronavirus 2	Homo sapiens	ILLUMINA	2020-09-09	United Kingdom	Europe	27	7102.4	7722	0.996622	212383035
ERR4665271	PRJEB37886	AMPLICON	SAMEA7382338	ERX4588061	COG-UK/PHWC-16C186	NextSeq 550	PAIRED	PCR	VIRAL RNA	Severe acute respiratory syndrome coronavirus 2	Homo sapiens	ILLUMINA	2020-09-26	United Kingdom	Europe	18	3961.57	3841	0.988663	118462771
ERR4665273	PRJEB37886	AMPLICON	SAMEA7382339	ERX4588062	COG-UK/PHWC-16CA6D	NextSeq 550	PAIRED	PCR	VIRAL RNA	Severe acute respiratory syndrome coronavirus 2	Homo sapiens	ILLUMINA	2020-09-22	United Kingdom	Europe	21	3159.44	2946	0.988663	94476867
ERR4665278	PRJEB37886	AMPLICON	SAMEA7382344	ERX4588067	COG-UK/PHWC-16C960	NextSeq 550	PAIRED	PCR	VIRAL RNA	Severe acute respiratory syndrome coronavirus 2	Homo sapiens	ILLUMINA	2020-09-22	United Kingdom	Europe	25	3537.43	3348	0.978698	105779740
ERR4665281	PRJEB37886	AMPLICON	SAMEA7382346	ERX4588069	COG-UK/PHWC-16A73B	NextSeq 550	PAIRED	PCR	VIRAL RNA	Severe acute respiratory syndrome coronavirus 2	Homo sapiens	ILLUMINA	2020-09-09	United Kingdom	Europe	17	3424.31	3319	0.937364	102397128
ERR4665282	PRJEB37886	AMPLICON	SAMEA7382347	ERX4588070	COG-UK/PHWC-16BBD4	NextSeq 550	PAIRED	PCR	VIRAL RNA	Severe acute respiratory syndrome coronavirus 2	Homo sapiens	ILLUMINA	2020-09-18	United Kingdom	Europe	20	4436.25	4196	0.988663	132657288
ERR4665284	PRJEB37886	AMPLICON	SAMEA7382348	ERX4588071	COG-UK/QEUH-9AF77E	NA	PAIRED	PCR	VIRAL RNA	Severe acute respiratory syndrome coronavirus 2	Homo sapiens	ILLUMINA	2020-09-04	United Kingdom	Europe	28	4194.24	4323	0.965221	125420339
ERR4665285	PRJEB37886	AMPLICON	SAMEA7382350	ERX4588073	COG-UK/PHWC-16C58A	NextSeq 550	PAIRED	PCR	VIRAL RNA	Severe acute respiratory syndrome coronavirus 2	Homo sapiens	ILLUMINA	2020-09-27	United Kingdom	Europe	30	2262.94	1723	0.940942	67668696
ERR4665286	PRJEB37886	AMPLICON	SAMEA7382351	ERX4588074	COG-UK/PHWC-16AF7F	NextSeq 550	PAIRED	PCR	VIRAL RNA	Severe acute respiratory syndrome coronavirus 2	Homo sapiens	ILLUMINA	2020-09-16	United Kingdom	Europe	26	4761.99	4888	0.988663	142397729
ERR4665288	PRJEB37886	AMPLICON	SAMEA7382354	ERX4588077	COG-UK/PHWC-16BDED	NextSeq 550	PAIRED	PCR	VIRAL RNA	Severe acute respiratory syndrome coronavirus 2	Homo sapiens	ILLUMINA	2020-09-17	United Kingdom	Europe	18	4439.18	4585	0.97017	132744795
ERR4665290	PRJEB37886	AMPLICON	SAMEA7382355	ERX4588078	COG-UK/PHWC-16C8CD	NextSeq 550	PAIRED	PCR	VIRAL RNA	Severe acute respiratory syndrome coronavirus 2	Homo sapiens	ILLUMINA	2020-09-22	United Kingdom	Europe	23	3166.67	2802	0.958599	94692830
ERR4665292	PRJEB37886	AMPLICON	SAMEA7382358	ERX4588081	COG-UK/ALDP-9CC508	NA	PAIRED	PCR	VIRAL RNA	Severe acute respiratory syndrome coronavirus 2	Homo sapiens	ILLUMINA	2020-09-14	United Kingdom	Europe	17	3822.56	3460	0.988663	114306153
ERR4665293	PRJEB37886	AMPLICON	SAMEA7382357	ERX4588080	COG-UK/CAMC-9C066B	NA	PAIRED	PCR	VIRAL RNA	Severe acute respiratory syndrome coronavirus 2	Homo sapiens	ILLUMINA	2020-09-10	United Kingdom	Europe	28	6145.43	7530	0.979902	183766923
ERR4665295	PRJEB37886	AMPLICON	SAMEA7382360	ERX4588083	COG-UK/PHWC-16A13D	NextSeq 550	PAIRED	PCR	VIRAL RNA	Severe acute respiratory syndrome coronavirus 2	Homo sapiens	ILLUMINA	2020-09-06	United Kingdom	Europe	40	3487.11	2782	0.93412	104275028
ERR4665299	PRJEB37886	AMPLICON	SAMEA7382363	ERX4588086	COG-UK/PHWC-16BFAB	NextSeq 550	PAIRED	PCR	VIRAL RNA	Severe acute respiratory syndrome coronavirus 2	Homo sapiens	ILLUMINA	2020-09-18	United Kingdom	Europe	22	4114.91	3886	0.995954	123048093
ERR4665301	PRJEB37886	AMPLICON	SAMEA7382365	ERX4588088	COG-UK/CAMC-9C110F	NA	PAIRED	PCR	VIRAL RNA	Severe acute respiratory syndrome coronavirus 2	Homo sapiens	ILLUMINA	2020-09-09	United Kingdom	Europe	21	6796.78	7711	0.995954	203244222
ERR4665302	PRJEB37886	AMPLICON	SAMEA7382366	ERX4588089	COG-UK/PHWC-16BE44	NextSeq 550	PAIRED	PCR	VIRAL RNA	Severe acute respiratory syndrome coronavirus 2	Homo sapiens	ILLUMINA	2020-09-18	United Kingdom	Europe	19	7580.27	7952	0.995954	226672846
ERR4665303	PRJEB37886	AMPLICON	SAMEA7382367	ERX4588090	COG-UK/CAMC-9C0C96	NA	PAIRED	PCR	VIRAL RNA	Severe acute respiratory syndrome coronavirus 2	Homo sapiens	ILLUMINA	2020-09-07	United Kingdom	Europe	23	6726.69	7482	0.995954	201148125
ERR4665304	PRJEB37886	AMPLICON	SAMEA7382368	ERX4588091	COG-UK/PHWC-16B9F8	NextSeq 550	PAIRED	PCR	VIRAL RNA	Severe acute respiratory syndrome coronavirus 2	Homo sapiens	ILLUMINA	2020-09-17	United Kingdom	Europe	54	3711.3	3112	0.937665	110978985
ERR4665308	PRJEB37886	AMPLICON	SAMEA7382372	ERX4588095	COG-UK/ALDP-9CC5DB	NA	PAIRED	PCR	VIRAL RNA	Severe acute respiratory syndrome coronavirus 2	Homo sapiens	ILLUMINA	2020-09-16	United Kingdom	Europe	55	4096.88	4136	0.937565	122509076
ERR4665309	PRJEB37886	AMPLICON	SAMEA7382373	ERX4588096	COG-UK/PHWC-16CD64	NextSeq 550	PAIRED	PCR	VIRAL RNA	Severe acute respiratory syndrome coronavirus 2	Homo sapiens	ILLUMINA	2020-06-14	United Kingdom	Europe	19	2935.77	2745	0.988463	87788465
ERR4665310	PRJEB37886	AMPLICON	SAMEA7382374	ERX4588097	COG-UK/PHWC-16A64D	NextSeq 550	PAIRED	PCR	VIRAL RNA	Severe acute respiratory syndrome coronavirus 2	Homo sapiens	ILLUMINA	2020-09-06	United Kingdom	Europe	20	6476.24	7125	0.995954	193658909
ERR4665313	PRJEB37886	AMPLICON	SAMEA7382377	ERX4588100	COG-UK/CAMC-9C0522	NA	PAIRED	PCR	VIRAL RNA	Severe acute respiratory syndrome coronavirus 2	Homo sapiens	ILLUMINA	2020-09-09	United Kingdom	Europe	18	5258.99	5649	0.995954	157259563
ERR4665316	PRJEB37886	AMPLICON	SAMEA7382380	ERX4588103	COG-UK/PHWC-16BD38	NextSeq 550	PAIRED	PCR	VIRAL RNA	Severe acute respiratory syndrome coronavirus 2	Homo sapiens	ILLUMINA	2020-09-14	United Kingdom	Europe	22	3990.09	3963	0.977695	119315632
ERR4665318	PRJEB37886	AMPLICON	SAMEA7382382	ERX4588105	COG-UK/PHWC-16C2FC	NextSeq 550	PAIRED	PCR	VIRAL RNA	Severe acute respiratory syndrome coronavirus 2	Homo sapiens	ILLUMINA	2020-09-08	United Kingdom	Europe	21	2822.02	2658	0.992007	84386752
ERR4665319	PRJEB37886	AMPLICON	SAMEA7382384	ERX4588107	COG-UK/PHWC-16BC59	NextSeq 550	PAIRED	PCR	VIRAL RNA	Severe acute respiratory syndrome coronavirus 2	Homo sapiens	ILLUMINA	2020-09-20	United Kingdom	Europe	31	5179.51	5540	0.995017	154882941
ERR4665321	PRJEB37886	AMPLICON	SAMEA7382386	ERX4588109	COG-UK/PHWC-16CB4C	NextSeq 550	PAIRED	PCR	VIRAL RNA	Severe acute respiratory syndrome coronavirus 2	Homo sapiens	ILLUMINA	2020-09-21	United Kingdom	Europe	21	1649.96	1450	0.994282	49338715
ERR4665322	PRJEB37886	AMPLICON	SAMEA7382385	ERX4588108	COG-UK/PHWC-16C20B	NextSeq 550	PAIRED	PCR	VIRAL RNA	Severe acute respiratory syndrome coronavirus 2	Homo sapiens	ILLUMINA	2020-09-20	United Kingdom	Europe	22	3873.7	3737	0.988663	115835350
ERR4665326	PRJEB37886	AMPLICON	SAMEA7382390	ERX4588113	COG-UK/PHWC-16A030	NextSeq 550	PAIRED	PCR	VIRAL RNA	Severe acute respiratory syndrome coronavirus 2	Homo sapiens	ILLUMINA	2020-09-05	United Kingdom	Europe	23	5620.48	6256	0.995954	168069171
ERR4665327	PRJEB37886	AMPLICON	SAMEA7382391	ERX4588114	COG-UK/PHWC-16AE54	NextSeq 550	PAIRED	PCR	VIRAL RNA	Severe acute respiratory syndrome coronavirus 2	Homo sapiens	ILLUMINA	2020-09-12	United Kingdom	Europe	16	4313.44	4711	0.961108	128984908
ERR4665329	PRJEB37886	AMPLICON	SAMEA7382392	ERX4588115	COG-UK/PHEC-232C5	Illumina HiSeq 2500	PAIRED	PCR	VIRAL RNA	Severe acute respiratory syndrome coronavirus 2	Homo sapiens	ILLUMINA	2020-09-05	United Kingdom	Europe	22	5613.74	6659	0.995954	167867572
ERR4665331	PRJEB37886	AMPLICON	SAMEA7382395	ERX4588118	COG-UK/PHWC-16CBC4	NextSeq 550	PAIRED	PCR	VIRAL RNA	Severe acute respiratory syndrome coronavirus 2	Homo sapiens	ILLUMINA	2020-09-23	United Kingdom	Europe	20	2268.08	2101	0.995954	67822336
ERR4665332	PRJEB37886	AMPLICON	SAMEA7382396	ERX4588119	COG-UK/PHWC-16C7C0	NextSeq 550	PAIRED	PCR	VIRAL RNA	Severe acute respiratory syndrome coronavirus 2	Homo sapiens	ILLUMINA	2020-09-25	United Kingdom	Europe	19	2583.2	2345	0.958332	77245303
ERR4665334	PRJEB37886	AMPLICON	SAMEA7382397	ERX4588121	COG-UK/PHWC-16CDEC	NextSeq 550	PAIRED	PCR	VIRAL RNA	Severe acute respiratory syndrome coronavirus 2	Homo sapiens	ILLUMINA	2020-09-23	United Kingdom	Europe	19	3181.76	2948	0.977761	95144070
ERR4665336	PRJEB37886	AMPLICON	SAMEA7382400	ERX4588123	COG-UK/PHWC-16C748	NextSeq 550	PAIRED	PCR	VIRAL RNA	Severe acute respiratory syndrome coronavirus 2	Homo sapiens	ILLUMINA	2020-06-14	United Kingdom	Europe	9	2530.69	2173	0.961609	75675110
ERR4665337	PRJEB37886	AMPLICON	SAMEA7382402	ERX4588125	COG-UK/PHWC-16C02F	NextSeq 550	PAIRED	PCR	VIRAL RNA	Severe acute respiratory syndrome coronavirus 2	Homo sapiens	ILLUMINA	2020-09-18	United Kingdom	Europe	23	4494.56	4417	0.995954	134400841
ERR4665339	PRJEB37886	AMPLICON	SAMEA7382403	ERX4588126	COG-UK/PHWC-16A883	NextSeq 550	PAIRED	PCR	VIRAL RNA	Severe acute respiratory syndrome coronavirus 2	Homo sapiens	ILLUMINA	2020-09-11	United Kingdom	Europe	23	4792.39	5310	0.98047	143306712
ERR4665340	PRJEB37886	AMPLICON	SAMEA7382404	ERX4588127	COG-UK/PHWC-16AB5D	NextSeq 550	PAIRED	PCR	VIRAL RNA	Severe acute respiratory syndrome coronavirus 2	Homo sapiens	ILLUMINA	2020-09-10	United Kingdom	Europe	20	4868.9	5409	0.981674	145594786
ERR4665342	PRJEB37886	AMPLICON	SAMEA7382406	ERX4588130	COG-UK/PHWC-16C5B7	NextSeq 550	PAIRED	PCR	VIRAL RNA	Severe acute respiratory syndrome coronavirus 2	Homo sapiens	ILLUMINA	2020-09-26	United Kingdom	Europe	42	3319.68	3044	0.987225	99268244
ERR4665345	PRJEB37886	AMPLICON	SAMEA7382410	ERX4588133	COG-UK/PHWC-16B846	NextSeq 550	PAIRED	PCR	VIRAL RNA	Severe acute respiratory syndrome coronavirus 2	Homo sapiens	ILLUMINA	2020-09-18	United Kingdom	Europe	19	3619.68	3010	0.911815	108239438
ERR4665355	PRJEB37886	AMPLICON	SAMEA7382419	ERX4588143	COG-UK/PHWC-16A865	NextSeq 550	PAIRED	PCR	VIRAL RNA	Severe acute respiratory syndrome coronavirus 2	Homo sapiens	ILLUMINA	2020-09-09	United Kingdom	Europe	21	2749.83	2513	0.918202	82228108
ERR4665356	PRJEB37886	AMPLICON	SAMEA7382418	ERX4588142	COG-UK/PHWC-16A768	NextSeq 550	PAIRED	PCR	VIRAL RNA	Severe acute respiratory syndrome coronavirus 2	Homo sapiens	ILLUMINA	2020-09-10	United Kingdom	Europe	22	6706.88	7512	0.997057	200555914
ERR4665357	PRJEB37886	AMPLICON	SAMEA7382420	ERX4588144	COG-UK/PHWC-16C7B1	NextSeq 550	PAIRED	PCR	VIRAL RNA	Severe acute respiratory syndrome coronavirus 2	Homo sapiens	ILLUMINA	2020-09-22	United Kingdom	Europe	19	1545.43	1362	0.995285	46212988
ERR4665361	PRJEB37886	AMPLICON	SAMEA7382424	ERX4588149	COG-UK/PHWC-16B63D	NextSeq 550	PAIRED	PCR	VIRAL RNA	Severe acute respiratory syndrome coronavirus 2	Homo sapiens	ILLUMINA	2020-09-18	United Kingdom	Europe	54	3505.71	3099	0.95064	104831113
ERR4665362	PRJEB37886	AMPLICON	SAMEA7382426	ERX4588150	COG-UK/PHWC-16C933	NextSeq 550	PAIRED	PCR	VIRAL RNA	Severe acute respiratory syndrome coronavirus 2	Homo sapiens	ILLUMINA	2020-09-25	United Kingdom	Europe	22	3703.12	3493	0.988663	110734499
ERR4665363	PRJEB37886	AMPLICON	SAMEA7382425	ERX4588148	COG-UK/PHWC-16AAE7	NextSeq 550	PAIRED	PCR	VIRAL RNA	Severe acute respiratory syndrome coronavirus 2	Homo sapiens	ILLUMINA	2020-09-13	United Kingdom	Europe	22	5799.04	6218	0.995954	173408676
ERR4665364	PRJEB37886	AMPLICON	SAMEA7382427	ERX4588151	COG-UK/QEUH-9BB3A8	NA	PAIRED	PCR	VIRAL RNA	Severe acute respiratory syndrome coronavirus 2	Homo sapiens	ILLUMINA	2020-09-09	United Kingdom	Europe	30	7063.36	7659	0.995954	211215608
ERR4665378	PRJEB37886	AMPLICON	SAMEA7382440	ERX4588163	COG-UK/PHWC-16B934	NextSeq 550	PAIRED	PCR	VIRAL RNA	Severe acute respiratory syndrome coronavirus 2	Homo sapiens	ILLUMINA	2020-09-17	United Kingdom	Europe	21	5095.32	5287	0.988663	152365358
ERR4665379	PRJEB37886	AMPLICON	SAMEA7382442	ERX4588166	COG-UK/PHWC-16CC0D	NextSeq 550	PAIRED	PCR	VIRAL RNA	Severe acute respiratory syndrome coronavirus 2	Homo sapiens	ILLUMINA	2020-06-02	United Kingdom	Europe	10	2934.29	2731	0.993111	87744108
ERR4665385	PRJEB37886	AMPLICON	SAMEA7382446	ERX4588170	COG-UK/PHWC-16CFF5	NextSeq 550	PAIRED	PCR	VIRAL RNA	Severe acute respiratory syndrome coronavirus 2	Homo sapiens	ILLUMINA	2020-09-23	United Kingdom	Europe	50	2639.52	1763	0.950874	78929641
ERR4665386	PRJEB37886	AMPLICON	SAMEA7382447	ERX4588171	COG-UK/CAMC-9C0A7E	NA	PAIRED	PCR	VIRAL RNA	Severe acute respiratory syndrome coronavirus 2	Homo sapiens	ILLUMINA	2020-09-09	United Kingdom	Europe	16	6750.33	7601	0.995954	201855243
ERR4665388	PRJEB37886	AMPLICON	SAMEA7382448	ERX4588172	COG-UK/QEUH-9BB19F	NA	PAIRED	PCR	VIRAL RNA	Severe acute respiratory syndrome coronavirus 2	Homo sapiens	ILLUMINA	2020-09-09	United Kingdom	Europe	23	7479.63	7877	0.997358	223663437
ERR4665389	PRJEB37886	AMPLICON	SAMEA7382450	ERX4588174	COG-UK/PHWC-16C3BD	NextSeq 550	PAIRED	PCR	VIRAL RNA	Severe acute respiratory syndrome coronavirus 2	Homo sapiens	ILLUMINA	2020-09-23	United Kingdom	Europe	23	2695.67	2472	0.995352	80608543
ERR4665392	PRJEB37886	AMPLICON	SAMEA7382453	ERX4588176	COG-UK/NORW-EF7C6	NextSeq 500	PAIRED	PCR	VIRAL RNA	Severe acute respiratory syndrome coronavirus 2	Homo sapiens	ILLUMINA	2020-09-17	United Kingdom	Europe	19	4905.56	5003	0.988663	146690867
ERR4665394	PRJEB37886	AMPLICON	SAMEA7382455	ERX4588179	COG-UK/QEUH-9BB36C	NA	PAIRED	PCR	VIRAL RNA	Severe acute respiratory syndrome coronavirus 2	Homo sapiens	ILLUMINA	2020-09-09	United Kingdom	Europe	14	7059.99	7666	0.995954	211114857
ERR4665403	PRJEB37886	AMPLICON	SAMEA7382464	ERX4588188	COG-UK/PHWC-16ADA2	NextSeq 550	PAIRED	PCR	VIRAL RNA	Severe acute respiratory syndrome coronavirus 2	Homo sapiens	ILLUMINA	2020-09-08	United Kingdom	Europe	22	5528.82	6558	0.993211	165328237
ERR4665405	PRJEB37886	AMPLICON	SAMEA7382466	ERX4588190	COG-UK/PHWC-16BE53	NextSeq 550	PAIRED	PCR	VIRAL RNA	Severe acute respiratory syndrome coronavirus 2	Homo sapiens	ILLUMINA	2020-09-18	United Kingdom	Europe	20	4053.98	3911	0.995954	121226165
ERR4665406	PRJEB37886	AMPLICON	SAMEA7382469	ERX4588192	COG-UK/ALDP-9CCAEB	NA	PAIRED	PCR	VIRAL RNA	Severe acute respiratory syndrome coronavirus 2	Homo sapiens	ILLUMINA	2020-09-16	United Kingdom	Europe	24	2923.72	2451	0.995954	87428055
ERR4665407	PRJEB37886	AMPLICON	SAMEA7382467	ERX4588193	COG-UK/PHWC-16A847	NextSeq 550	PAIRED	PCR	VIRAL RNA	Severe acute respiratory syndrome coronavirus 2	Homo sapiens	ILLUMINA	2020-09-09	United Kingdom	Europe	19	2924.58	2798	0.959101	87453594
ERR4665408	PRJEB37886	AMPLICON	SAMEA7382470	ERX4588194	COG-UK/PHWC-16A795	NextSeq 550	PAIRED	PCR	VIRAL RNA	Severe acute respiratory syndrome coronavirus 2	Homo sapiens	ILLUMINA	2020-09-12	United Kingdom	Europe	35	4497.98	4822	0.955891	134503237
ERR4665410	PRJEB37886	AMPLICON	SAMEA7382472	ERX4588196	COG-UK/PHWC-16BF41	NextSeq 550	PAIRED	PCR	VIRAL RNA	Severe acute respiratory syndrome coronavirus 2	Homo sapiens	ILLUMINA	2020-09-16	United Kingdom	Europe	25	4582.17	4660	0.989533	137020503
ERR4665412	PRJEB37886	AMPLICON	SAMEA7382473	ERX4588198	COG-UK/LIVE-1D1C8B	Illumina MiSeq	PAIRED	PCR	VIRAL RNA	Severe acute respiratory syndrome coronavirus 2	Homo sapiens	ILLUMINA	2020-05-13	United Kingdom	Europe	16	1644.7	1471	0.929907	49181574
ERR4665413	PRJEB37886	AMPLICON	SAMEA7382474	ERX4588197	COG-UK/PHWC-16A59B	NextSeq 550	PAIRED	PCR	VIRAL RNA	Severe acute respiratory syndrome coronavirus 2	Homo sapiens	ILLUMINA	2020-09-07	United Kingdom	Europe	27	6421.26	7405	0.995954	192015066
ERR4665414	PRJEB37886	AMPLICON	SAMEA7382475	ERX4588199	COG-UK/PHWC-16B8BF	NextSeq 550	PAIRED	PCR	VIRAL RNA	Severe acute respiratory syndrome coronavirus 2	Homo sapiens	ILLUMINA	2020-09-21	United Kingdom	Europe	14	4418.86	4501	0.966391	132137162
ERR4665418	PRJEB37886	AMPLICON	SAMEA7382478	ERX4588203	COG-UK/PHWC-16D246	NextSeq 550	PAIRED	PCR	VIRAL RNA	Severe acute respiratory syndrome coronavirus 2	Homo sapiens	ILLUMINA	2020-09-20	United Kingdom	Europe	23	3183.81	2975	0.986958	95205364
ERR4665419	PRJEB37886	AMPLICON	SAMEA7382479	ERX4588202	COG-UK/PHWC-16BC3B	NextSeq 550	PAIRED	PCR	VIRAL RNA	Severe acute respiratory syndrome coronavirus 2	Homo sapiens	ILLUMINA	2020-09-19	United Kingdom	Europe	22	4182.3	4125	0.995954	125063387
ERR4665420	PRJEB37886	AMPLICON	SAMEA7382480	ERX4588204	COG-UK/PHWC-16B794	NextSeq 550	PAIRED	PCR	VIRAL RNA	Severe acute respiratory syndrome coronavirus 2	Homo sapiens	ILLUMINA	2020-09-15	United Kingdom	Europe	17	4885.6	4902	0.995954	146094054
ERR4665423	PRJEB37886	AMPLICON	SAMEA7382483	ERX4588207	COG-UK/PHWC-16CD0A	NextSeq 550	PAIRED	PCR	VIRAL RNA	Severe acute respiratory syndrome coronavirus 2	Homo sapiens	ILLUMINA	2020-09-23	United Kingdom	Europe	21	3531.68	3402	0.988663	105607967
ERR4665425	PRJEB37886	AMPLICON	SAMEA7382485	ERX4588209	COG-UK/PHWC-16B4E8	NextSeq 550	PAIRED	PCR	VIRAL RNA	Severe acute respiratory syndrome coronavirus 2	Homo sapiens	ILLUMINA	2020-09-16	United Kingdom	Europe	21	4183.36	3984	0.969	125094922
ERR4665426	PRJEB37886	AMPLICON	SAMEA7382486	ERX4588210	COG-UK/PHWC-16A6E3	NextSeq 550	PAIRED	PCR	VIRAL RNA	Severe acute respiratory syndrome coronavirus 2	Homo sapiens	ILLUMINA	2020-09-09	United Kingdom	Europe	15	3368.45	3103	0.93392	100726813
ERR4665428	PRJEB37886	AMPLICON	SAMEA7382489	ERX4588212	COG-UK/NORW-EF6E7	NextSeq 500	PAIRED	PCR	VIRAL RNA	Severe acute respiratory syndrome coronavirus 2	Homo sapiens	ILLUMINA	2020-09-17	United Kingdom	Europe	20	4211.75	4431	0.943952	125944074
ERR4665429	PRJEB37886	AMPLICON	SAMEA7382487	ERX4588211	COG-UK/PHWC-16AA7E	NextSeq 550	PAIRED	PCR	VIRAL RNA	Severe acute respiratory syndrome coronavirus 2	Homo sapiens	ILLUMINA	2020-09-11	United Kingdom	Europe	19	6066.32	6931	0.995419	181401023
ERR4665431	PRJEB37886	AMPLICON	SAMEA7382491	ERX4588215	COG-UK/PHWC-16D149	NextSeq 550	PAIRED	PCR	VIRAL RNA	Severe acute respiratory syndrome coronavirus 2	Homo sapiens	ILLUMINA	2020-09-24	United Kingdom	Europe	17	3679.03	3475	0.976892	110014104
ERR4665434	PRJEB37886	AMPLICON	SAMEA7382494	ERX4588218	COG-UK/PHWC-16C0F2	NextSeq 550	PAIRED	PCR	VIRAL RNA	Severe acute respiratory syndrome coronavirus 2	Homo sapiens	ILLUMINA	2020-09-16	United Kingdom	Europe	22	4980.28	5044	0.995786	148925282
ERR4665436	PRJEB37886	AMPLICON	SAMEA7382496	ERX4588219	COG-UK/PHWC-16CDBF	NextSeq 550	PAIRED	PCR	VIRAL RNA	Severe acute respiratory syndrome coronavirus 2	Homo sapiens	ILLUMINA	2020-09-23	United Kingdom	Europe	21	3022.2	2558	0.975454	90372711
ERR4665437	PRJEB37886	AMPLICON	SAMEA7382497	ERX4588221	COG-UK/PHWC-16C7A2	NextSeq 550	PAIRED	PCR	VIRAL RNA	Severe acute respiratory syndrome coronavirus 2	Homo sapiens	ILLUMINA	2020-09-17	United Kingdom	Europe	15	2963.79	2843	0.995352	88626243
ERR4665438	PRJEB37886	AMPLICON	SAMEA7382498	ERX4588222	COG-UK/NORW-EE83D	NextSeq 500	PAIRED	PCR	VIRAL RNA	Severe acute respiratory syndrome coronavirus 2	Homo sapiens	ILLUMINA	2020-09-26	United Kingdom	Europe	23	1087.6	921	0.957897	32522499
ERR4665439	PRJEB37886	AMPLICON	SAMEA7382499	ERX4588223	COG-UK/PHWC-16B64C	NextSeq 550	PAIRED	PCR	VIRAL RNA	Severe acute respiratory syndrome coronavirus 2	Homo sapiens	ILLUMINA	2020-09-15	United Kingdom	Europe	23	4739.69	4784	0.995318	141730860
ERR4665441	PRJEB37886	AMPLICON	SAMEA7382501	ERX4588225	COG-UK/PHWC-16C8BE	NextSeq 550	PAIRED	PCR	VIRAL RNA	Severe acute respiratory syndrome coronavirus 2	Homo sapiens	ILLUMINA	2020-09-23	United Kingdom	Europe	30	2554.46	1849	0.935257	76386041
ERR4665445	PRJEB37886	AMPLICON	SAMEA7382505	ERX4588229	COG-UK/CAMC-9B2D58	NA	PAIRED	PCR	VIRAL RNA	Severe acute respiratory syndrome coronavirus 2	Homo sapiens	ILLUMINA	2020-09-04	United Kingdom	Europe	20	6452.75	7228	0.995954	192956503
ERR4665446	PRJEB37886	AMPLICON	SAMEA7382506	ERX4588230	COG-UK/LIVE-A97F5	Illumina MiSeq	PAIRED	PCR	VIRAL RNA	Severe acute respiratory syndrome coronavirus 2	Homo sapiens	ILLUMINA	2020-07-23	United Kingdom	Europe	17	4373.39	4037	0.995954	130777598
ERR4665448	PRJEB37886	AMPLICON	SAMEA7382508	ERX4588232	COG-UK/PHWC-16AE27	NextSeq 550	PAIRED	PCR	VIRAL RNA	Severe acute respiratory syndrome coronavirus 2	Homo sapiens	ILLUMINA	2020-09-08	United Kingdom	Europe	25	5148.13	5757	0.993078	153944583
ERR4665450	PRJEB37886	AMPLICON	SAMEA7382511	ERX4588235	COG-UK/ALDP-9CCA54	NA	PAIRED	PCR	VIRAL RNA	Severe acute respiratory syndrome coronavirus 2	Homo sapiens	ILLUMINA	2020-09-16	United Kingdom	Europe	20	1681.35	1421	0.969067	50277362
ERR4665451	PRJEB37886	AMPLICON	SAMEA7382510	ERX4588234	COG-UK/CAMC-9C0E72	NA	PAIRED	PCR	VIRAL RNA	Severe acute respiratory syndrome coronavirus 2	Homo sapiens	ILLUMINA	2020-09-09	United Kingdom	Europe	25	5269.74	5834	0.977427	157580933
ERR4665452	PRJEB37886	AMPLICON	SAMEA7382512	ERX4588236	COG-UK/QEUH-9BB41E	NA	PAIRED	PCR	VIRAL RNA	Severe acute respiratory syndrome coronavirus 2	Homo sapiens	ILLUMINA	2020-09-09	United Kingdom	Europe	18	6209.08	7094	0.995954	185670037
ERR4665455	PRJEB37886	AMPLICON	SAMEA7382516	ERX4588240	COG-UK/PHWC-16BE62	NextSeq 550	PAIRED	PCR	VIRAL RNA	Severe acute respiratory syndrome coronavirus 2	Homo sapiens	ILLUMINA	2020-09-17	United Kingdom	Europe	19	3868.18	3498	0.930676	115670228
ERR4665457	PRJEB37886	AMPLICON	SAMEA7382518	ERX4588242	COG-UK/PHWC-16D12B	NextSeq 550	PAIRED	PCR	VIRAL RNA	Severe acute respiratory syndrome coronavirus 2	Homo sapiens	ILLUMINA	2020-09-23	United Kingdom	Europe	21	3305.42	3073	0.979534	98842106
ERR4665460	PRJEB37886	AMPLICON	SAMEA7382520	ERX4588244	COG-UK/PHWC-16BFD8	NextSeq 550	PAIRED	PCR	VIRAL RNA	Severe acute respiratory syndrome coronavirus 2	Homo sapiens	ILLUMINA	2020-09-17	United Kingdom	Europe	24	4120.8	4008	0.978564	123224184
ERR4665465	PRJEB37886	AMPLICON	SAMEA7382523	ERX4588248	COG-UK/PHWC-16B22A	NextSeq 550	PAIRED	PCR	VIRAL RNA	Severe acute respiratory syndrome coronavirus 2	Homo sapiens	ILLUMINA	2020-09-15	United Kingdom	Europe	23	3551.41	3254	0.948701	106197888
ERR4665469	PRJEB37886	AMPLICON	SAMEA7382525	ERX4588249	COG-UK/QEUH-9BB469	NA	PAIRED	PCR	VIRAL RNA	Severe acute respiratory syndrome coronavirus 2	Homo sapiens	ILLUMINA	2020-09-09	United Kingdom	Europe	20	7023.16	7630	0.995954	210013437
ERR4665470	PRJEB37886	AMPLICON	SAMEA7382528	ERX4588252	COG-UK/QEUH-9BB117	NA	PAIRED	PCR	VIRAL RNA	Severe acute respiratory syndrome coronavirus 2	Homo sapiens	ILLUMINA	2020-09-09	United Kingdom	Europe	17	5654.65	6969	0.994917	169091020
ERR4665477	PRJEB37886	AMPLICON	SAMEA7382535	ERX4588259	COG-UK/PHWC-16CCEF	NextSeq 550	PAIRED	PCR	VIRAL RNA	Severe acute respiratory syndrome coronavirus 2	Homo sapiens	ILLUMINA	2020-09-24	United Kingdom	Europe	19	2538.52	1933	0.929439	75909349
ERR4665478	PRJEB37886	AMPLICON	SAMEA7382536	ERX4588260	COG-UK/PHWC-16ADC0	NextSeq 550	PAIRED	PCR	VIRAL RNA	Severe acute respiratory syndrome coronavirus 2	Homo sapiens	ILLUMINA	2020-09-08	United Kingdom	Europe	17	4602.01	5153	0.957697	137613931
ERR4665479	PRJEB37886	AMPLICON	SAMEA7382537	ERX4588261	COG-UK/PHWC-16A531	NextSeq 550	PAIRED	PCR	VIRAL RNA	Severe acute respiratory syndrome coronavirus 2	Homo sapiens	ILLUMINA	2020-09-08	United Kingdom	Europe	31	4860.03	5665	0.956024	145329378
ERR4665480	PRJEB37886	AMPLICON	SAMEA7382538	ERX4588263	COG-UK/PHWC-16B293	NextSeq 550	PAIRED	PCR	VIRAL RNA	Severe acute respiratory syndrome coronavirus 2	Homo sapiens	ILLUMINA	2020-09-14	United Kingdom	Europe	23	4964.13	5207	0.979133	148442380
ERR4665481	PRJEB37886	AMPLICON	SAMEA7382539	ERX4588264	COG-UK/PHWC-16D2CE	NextSeq 550	PAIRED	PCR	VIRAL RNA	Severe acute respiratory syndrome coronavirus 2	Homo sapiens	ILLUMINA	2020-09-26	United Kingdom	Europe	25	3348.54	2946	0.95462	100131487
ERR4665485	PRJEB37886	AMPLICON	SAMEA7382542	ERX4588267	COG-UK/PHWC-16D11C	NextSeq 550	PAIRED	PCR	VIRAL RNA	Severe acute respiratory syndrome coronavirus 2	Homo sapiens	ILLUMINA	2020-09-23	United Kingdom	Europe	19	3588.52	3388	0.993613	107307461
ERR4665488	PRJEB37886	AMPLICON	SAMEA7382545	ERX4588270	COG-UK/PHEC-23474	Illumina HiSeq 2500	PAIRED	PCR	VIRAL RNA	Severe acute respiratory syndrome coronavirus 2	Homo sapiens	ILLUMINA	2020-07-29	United Kingdom	Europe	16	4869.47	5508	0.986088	145611847
ERR4665492	PRJEB37886	AMPLICON	SAMEA7382548	ERX4588273	COG-UK/PHWC-16C1E0	NextSeq 550	PAIRED	PCR	VIRAL RNA	Severe acute respiratory syndrome coronavirus 2	Homo sapiens	ILLUMINA	2020-09-24	United Kingdom	Europe	30	3304.55	2974	0.977996	98815983
ERR4665493	PRJEB37886	AMPLICON	SAMEA7382549	ERX4588274	COG-UK/PHWC-16C423	NextSeq 550	PAIRED	PCR	VIRAL RNA	Severe acute respiratory syndrome coronavirus 2	Homo sapiens	ILLUMINA	2020-09-25	United Kingdom	Europe	54	3273.99	2898	0.951644	97902167
ERR4665494	PRJEB37886	AMPLICON	SAMEA7382550	ERX4588275	COG-UK/PHWC-16C9BB	NextSeq 550	PAIRED	PCR	VIRAL RNA	Severe acute respiratory syndrome coronavirus 2	Homo sapiens	ILLUMINA	2020-09-16	United Kingdom	Europe	17	2901.38	2767	0.994516	86759972
ERR4665499	PRJEB37886	AMPLICON	SAMEA7382555	ERX4588280	COG-UK/PHEC-23395	Illumina HiSeq 2500	PAIRED	PCR	VIRAL RNA	Severe acute respiratory syndrome coronavirus 2	Homo sapiens	ILLUMINA	2020-06-02	United Kingdom	Europe	18	6042.25	6961	0.995954	180681375
ERR4665500	PRJEB37886	AMPLICON	SAMEA7382556	ERX4588281	COG-UK/PHWC-16A9EA	NextSeq 550	PAIRED	PCR	VIRAL RNA	Severe acute respiratory syndrome coronavirus 2	Homo sapiens	ILLUMINA	2020-09-09	United Kingdom	Europe	45	5227.08	5591	0.988663	156305308
ERR4665502	PRJEB37886	AMPLICON	SAMEA7382558	ERX4588283	COG-UK/QEUH-9AF705	NA	PAIRED	PCR	VIRAL RNA	Severe acute respiratory syndrome coronavirus 2	Homo sapiens	ILLUMINA	2020-09-04	United Kingdom	Europe	22	5100.77	6092	0.976424	152528181
ERR4665503	PRJEB37886	AMPLICON	SAMEA7382559	ERX4588284	COG-UK/PHWC-16D20A	NextSeq 550	PAIRED	PCR	VIRAL RNA	Severe acute respiratory syndrome coronavirus 2	Homo sapiens	ILLUMINA	2020-09-24	United Kingdom	Europe	48	3154.2	2547	0.956259	94320033
ERR4665509	PRJEB37886	AMPLICON	SAMEA7382565	ERX4588290	COG-UK/QEUH-9BB241	NA	PAIRED	PCR	VIRAL RNA	Severe acute respiratory syndrome coronavirus 2	Homo sapiens	ILLUMINA	2020-09-09	United Kingdom	Europe	16	7258.28	7850	0.995954	217044341
ERR4665511	PRJEB37886	AMPLICON	SAMEA7382567	ERX4588292	COG-UK/PHWC-16A5C8	NextSeq 550	PAIRED	PCR	VIRAL RNA	Severe acute respiratory syndrome coronavirus 2	Homo sapiens	ILLUMINA	2020-09-08	United Kingdom	Europe	26	5730.39	7042	0.988463	171355707
ERR4665515	PRJEB37886	AMPLICON	SAMEA7382571	ERX4588296	COG-UK/LIVE-AAE1D	Illumina MiSeq	PAIRED	PCR	VIRAL RNA	Severe acute respiratory syndrome coronavirus 2	Homo sapiens	ILLUMINA	2020-07-28	United Kingdom	Europe	25	3046.17	2775	0.978798	91089739
ERR4665516	PRJEB37886	AMPLICON	SAMEA7382572	ERX4588297	COG-UK/CAMC-9C07FF	NA	PAIRED	PCR	VIRAL RNA	Severe acute respiratory syndrome coronavirus 2	Homo sapiens	ILLUMINA	2020-09-09	United Kingdom	Europe	24	7094.74	7804	0.995954	212153873
ERR4665520	PRJEB37886	AMPLICON	SAMEA7382576	ERX4588301	COG-UK/ALDP-9CC720	NA	PAIRED	PCR	VIRAL RNA	Severe acute respiratory syndrome coronavirus 2	Homo sapiens	ILLUMINA	2020-09-16	United Kingdom	Europe	20	999.733	823	0.950373	29895030
ERR4665521	PRJEB37886	AMPLICON	SAMEA7382577	ERX4588302	COG-UK/QEUH-9AF79C	NA	PAIRED	PCR	VIRAL RNA	Severe acute respiratory syndrome coronavirus 2	Homo sapiens	ILLUMINA	2020-09-04	United Kingdom	Europe	25	2968.31	895	0.925258	88761444
ERR4665523	PRJEB37886	AMPLICON	SAMEA7382579	ERX4588304	COG-UK/PHEC-22F92	Illumina HiSeq 2500	PAIRED	PCR	VIRAL RNA	Severe acute respiratory syndrome coronavirus 2	Homo sapiens	ILLUMINA	2020-05-11	United Kingdom	Europe	17	1234.82	767	0.994114	36924710
ERR4665527	PRJEB37886	AMPLICON	SAMEA7382583	ERX4588308	COG-UK/NORW-EE7C7	NextSeq 500	PAIRED	PCR	VIRAL RNA	Severe acute respiratory syndrome coronavirus 2	Homo sapiens	ILLUMINA	2020-09-27	United Kingdom	Europe	34	3372.06	2745	0.937531	100834776
ERR4665538	PRJEB37886	AMPLICON	SAMEA7322330	ERX4588318	COG-UK/PHWC-169FF8	NextSeq 550	PAIRED	PCR	VIRAL RNA	Severe acute respiratory syndrome coronavirus 2	Homo sapiens	ILLUMINA	2020-09-06	United Kingdom	Europe	20	5714.53	6493	0.995954	170881698
ERR4665539	PRJEB37886	AMPLICON	SAMEA7382591	ERX4588316	COG-UK/QEUH-9BB214	NA	PAIRED	PCR	VIRAL RNA	Severe acute respiratory syndrome coronavirus 2	Homo sapiens	ILLUMINA	2020-09-09	United Kingdom	Europe	20	7197.26	7766	0.995954	215219619
ERR4665541	PRJEB37886	AMPLICON	SAMEA7382594	ERX4588321	COG-UK/ALDP-9CC1B9	NA	PAIRED	PCR	VIRAL RNA	Severe acute respiratory syndrome coronavirus 2	Homo sapiens	ILLUMINA	2020-09-16	United Kingdom	Europe	18	4990.81	5204	0.988663	149240224
ERR4665544	PRJEB37886	AMPLICON	SAMEA7382597	ERX4588324	COG-UK/PHWC-16ABB7	NextSeq 550	PAIRED	PCR	VIRAL RNA	Severe acute respiratory syndrome coronavirus 2	Homo sapiens	ILLUMINA	2020-09-13	United Kingdom	Europe	23	5048.22	5574	0.989098	150956892
ERR4665546	PRJEB37886	AMPLICON	SAMEA7382599	ERX4588326	COG-UK/PHWC-16D097	NextSeq 550	PAIRED	PCR	VIRAL RNA	Severe acute respiratory syndrome coronavirus 2	Homo sapiens	ILLUMINA	2020-09-25	United Kingdom	Europe	22	4010.81	3876	0.988663	119935231
ERR4665547	PRJEB37886	AMPLICON	SAMEA7382600	ERX4588327	COG-UK/ALDP-9CC3A4	NA	PAIRED	PCR	VIRAL RNA	Severe acute respiratory syndrome coronavirus 2	Homo sapiens	ILLUMINA	2020-09-16	United Kingdom	Europe	23	4675.21	4412	0.995954	139802825
ERR4665549	PRJEB37886	AMPLICON	SAMEA7382602	ERX4588329	COG-UK/PHWC-16A355	NextSeq 550	PAIRED	PCR	VIRAL RNA	Severe acute respiratory syndrome coronavirus 2	Homo sapiens	ILLUMINA	2020-09-04	United Kingdom	Europe	25	4293.76	4400	0.965254	128396442
ERR4665550	PRJEB37886	AMPLICON	SAMEA7382603	ERX4588330	COG-UK/PHWC-16C863	NextSeq 550	PAIRED	PCR	VIRAL RNA	Severe acute respiratory syndrome coronavirus 2	Homo sapiens	ILLUMINA	2020-09-23	United Kingdom	Europe	22	3016.67	2339	0.938234	90207579
ERR4665551	PRJEB37886	AMPLICON	SAMEA7382604	ERX4588331	COG-UK/PHWC-16B239	NextSeq 550	PAIRED	PCR	VIRAL RNA	Severe acute respiratory syndrome coronavirus 2	Homo sapiens	ILLUMINA	2020-09-16	United Kingdom	Europe	18	5165.73	5661	0.988663	154470973
ERR4665553	PRJEB37886	AMPLICON	SAMEA7382606	ERX4588333	COG-UK/ALDP-9CC5BD	NA	PAIRED	PCR	VIRAL RNA	Severe acute respiratory syndrome coronavirus 2	Homo sapiens	ILLUMINA	2020-09-15	United Kingdom	Europe	19	2194.71	1849	0.988563	65628476
ERR4665554	PRJEB37886	AMPLICON	SAMEA7382607	ERX4588334	COG-UK/PHWC-16D49B	NextSeq 550	PAIRED	PCR	VIRAL RNA	Severe acute respiratory syndrome coronavirus 2	Homo sapiens	ILLUMINA	2020-09-25	United Kingdom	Europe	25	3440.81	3145	0.968699	102890416
ERR4665557	PRJEB37886	AMPLICON	SAMEA7382610	ERX4588337	COG-UK/PHWC-16C9AC	NextSeq 550	PAIRED	PCR	VIRAL RNA	Severe acute respiratory syndrome coronavirus 2	Homo sapiens	ILLUMINA	2020-09-24	United Kingdom	Europe	19	2994.63	2834	0.983948	89548273
ERR4665561	PRJEB37886	AMPLICON	SAMEA7382615	ERX4588342	COG-UK/PHWC-16A80B	NextSeq 550	PAIRED	PCR	VIRAL RNA	Severe acute respiratory syndrome coronavirus 2	Homo sapiens	ILLUMINA	2020-09-09	United Kingdom	Europe	20	3209.74	3094	0.941076	95980768
ERR4665564	PRJEB37886	AMPLICON	SAMEA7382619	ERX4588346	COG-UK/PHWC-16CD19	NextSeq 550	PAIRED	PCR	VIRAL RNA	Severe acute respiratory syndrome coronavirus 2	Homo sapiens	ILLUMINA	2020-09-23	United Kingdom	Europe	22	2861.61	2590	0.988262	85570780
ERR4665565	PRJEB37886	AMPLICON	SAMEA7382617	ERX4588344	COG-UK/PHWC-16C3CC	NextSeq 550	PAIRED	PCR	VIRAL RNA	Severe acute respiratory syndrome coronavirus 2	Homo sapiens	ILLUMINA	2020-09-26	United Kingdom	Europe	42	2965.37	2369	0.958232	88673374
ERR4665566	PRJEB37886	AMPLICON	SAMEA7382618	ERX4588345	COG-UK/CAMC-9C0874	NA	PAIRED	PCR	VIRAL RNA	Severe acute respiratory syndrome coronavirus 2	Homo sapiens	ILLUMINA	2020-09-09	United Kingdom	Europe	19	6681.35	7694	0.995954	199792413
ERR4665567	PRJEB37886	AMPLICON	SAMEA7382620	ERX4588347	COG-UK/ALDP-9CC0E9	NA	PAIRED	PCR	VIRAL RNA	Severe acute respiratory syndrome coronavirus 2	Homo sapiens	ILLUMINA	2020-09-16	United Kingdom	Europe	21	2409.23	2044	0.988563	72043222
ERR4665575	PRJEB37886	AMPLICON	SAMEA7382628	ERX4588355	COG-UK/PHWC-16B9DA	NextSeq 550	PAIRED	PCR	VIRAL RNA	Severe acute respiratory syndrome coronavirus 2	Homo sapiens	ILLUMINA	2020-09-19	United Kingdom	Europe	25	3796.12	3331	0.924857	113515452
ERR4665578	PRJEB37886	AMPLICON	SAMEA7382630	ERX4588357	COG-UK/PHWC-16A48F	NextSeq 550	PAIRED	PCR	VIRAL RNA	Severe acute respiratory syndrome coronavirus 2	Homo sapiens	ILLUMINA	2020-09-06	United Kingdom	Europe	18	3399.47	2794	0.939805	101654266
ERR4665579	PRJEB37886	AMPLICON	SAMEA7382632	ERX4588359	COG-UK/PHWC-16C1D1	NextSeq 550	PAIRED	PCR	VIRAL RNA	Severe acute respiratory syndrome coronavirus 2	Homo sapiens	ILLUMINA	2020-09-25	United Kingdom	Europe	17	1081.66	811	0.908772	32344876
ERR4665582	PRJEB37886	AMPLICON	SAMEA7382636	ERX4588363	COG-UK/PHWC-16C9E8	NextSeq 550	PAIRED	PCR	VIRAL RNA	Severe acute respiratory syndrome coronavirus 2	Homo sapiens	ILLUMINA	2020-09-23	United Kingdom	Europe	24	2752.02	2411	0.982276	82293678
ERR4665585	PRJEB37886	AMPLICON	SAMEA7382639	ERX4588365	COG-UK/PHWC-16B336	NextSeq 550	PAIRED	PCR	VIRAL RNA	Severe acute respiratory syndrome coronavirus 2	Homo sapiens	ILLUMINA	2020-09-16	United Kingdom	Europe	22	5212.11	5516	0.970973	155857697
ERR4665587	PRJEB37886	AMPLICON	SAMEA7382640	ERX4588367	COG-UK/PHWC-16C05C	NextSeq 550	PAIRED	PCR	VIRAL RNA	Severe acute respiratory syndrome coronavirus 2	Homo sapiens	ILLUMINA	2020-09-17	United Kingdom	Europe	48	3420.21	2821	0.957095	102274686
ERR4665592	PRJEB37886	AMPLICON	SAMEA7382645	ERX4588372	COG-UK/PHWC-16A55F	NextSeq 550	PAIRED	PCR	VIRAL RNA	Severe acute respiratory syndrome coronavirus 2	Homo sapiens	ILLUMINA	2020-09-07	United Kingdom	Europe	19	6084.32	7247	0.988663	181939409
ERR4665594	PRJEB37886	AMPLICON	SAMEA7382647	ERX4588374	COG-UK/ALDP-9CC368	NA	PAIRED	PCR	VIRAL RNA	Severe acute respiratory syndrome coronavirus 2	Homo sapiens	ILLUMINA	2020-09-16	United Kingdom	Europe	25	6055.9	6494	0.995084	181089445
ERR4665595	PRJEB37886	AMPLICON	SAMEA7382648	ERX4588376	COG-UK/PHWC-16C06B	NextSeq 550	PAIRED	PCR	VIRAL RNA	Severe acute respiratory syndrome coronavirus 2	Homo sapiens	ILLUMINA	2020-09-17	United Kingdom	Europe	26	3661.54	3389	0.985386	109490905
ERR4665596	PRJEB37886	AMPLICON	SAMEA7382649	ERX4588375	COG-UK/PHWC-16C12C	NextSeq 550	PAIRED	PCR	VIRAL RNA	Severe acute respiratory syndrome coronavirus 2	Homo sapiens	ILLUMINA	2020-09-17	United Kingdom	Europe	25	4325.16	4439	0.95967	129335125
ERR4665597	PRJEB37886	AMPLICON	SAMEA7382650	ERX4588377	COG-UK/PHWC-16C3DB	NextSeq 550	PAIRED	PCR	VIRAL RNA	Severe acute respiratory syndrome coronavirus 2	Homo sapiens	ILLUMINA	2020-09-22	United Kingdom	Europe	22	3911.6	3800	0.988663	116968522
ERR4665599	PRJEB37886	AMPLICON	SAMEA7382652	ERX4588379	COG-UK/PHWC-16CBB5	NextSeq 550	PAIRED	PCR	VIRAL RNA	Severe acute respiratory syndrome coronavirus 2	Homo sapiens	ILLUMINA	2020-09-26	United Kingdom	Europe	20	3322.68	3086	0.988663	99358132
ERR4665604	PRJEB37886	AMPLICON	SAMEA7382656	ERX4588384	COG-UK/PHWC-16C881	NextSeq 550	PAIRED	PCR	VIRAL RNA	Severe acute respiratory syndrome coronavirus 2	Homo sapiens	ILLUMINA	2020-09-22	United Kingdom	Europe	17	3493	3304	0.988663	104451131
ERR4665605	PRJEB37886	AMPLICON	SAMEA7382658	ERX4588386	COG-UK/PHWC-16C4BA	NextSeq 550	PAIRED	PCR	VIRAL RNA	Severe acute respiratory syndrome coronavirus 2	Homo sapiens	ILLUMINA	2020-09-05	United Kingdom	Europe	18	2222.54	2031	0.995887	66460559
ERR4665611	PRJEB37886	AMPLICON	SAMEA7382664	ERX4588392	COG-UK/PHWC-16B020	NextSeq 550	PAIRED	PCR	VIRAL RNA	Severe acute respiratory syndrome coronavirus 2	Homo sapiens	ILLUMINA	2020-09-14	United Kingdom	Europe	22	4882.16	5209	0.986222	145991300
ERR4665612	PRJEB37886	AMPLICON	SAMEA7382662	ERX4588390	COG-UK/QEUH-9BB3D5	NA	PAIRED	PCR	VIRAL RNA	Severe acute respiratory syndrome coronavirus 2	Homo sapiens	ILLUMINA	2020-09-09	United Kingdom	Europe	20	6752.96	7505	0.995753	201933897
ERR4665613	PRJEB37886	AMPLICON	SAMEA7382665	ERX4588393	COG-UK/PHWC-16B8EC	NextSeq 550	PAIRED	PCR	VIRAL RNA	Severe acute respiratory syndrome coronavirus 2	Homo sapiens	ILLUMINA	2020-09-16	United Kingdom	Europe	20	4326.6	4319	0.981273	129378449
ERR4665614	PRJEB37886	AMPLICON	SAMEA7377746	ERX4588394	COG-UK/PHWC-16B4CA	NextSeq 550	PAIRED	PCR	VIRAL RNA	Severe acute respiratory syndrome coronavirus 2	Homo sapiens	ILLUMINA	2020-09-15	United Kingdom	Europe	18	4025.94	3848	0.933485	120387550
ERR4665618	PRJEB37886	AMPLICON	SAMEA7382672	ERX4588400	COG-UK/PHEC-23359	Illumina HiSeq 2500	PAIRED	PCR	VIRAL RNA	Severe acute respiratory syndrome coronavirus 2	Homo sapiens	ILLUMINA	2020-03-07	United Kingdom	Europe	12	5392.99	5827	0.994282	161266616
ERR4665620	PRJEB37886	AMPLICON	SAMEA7382671	ERX4588399	COG-UK/PHWC-16A540	NextSeq 550	PAIRED	PCR	VIRAL RNA	Severe acute respiratory syndrome coronavirus 2	Homo sapiens	ILLUMINA	2020-09-06	United Kingdom	Europe	23	4955.48	5937	0.973347	148183672
ERR4665621	PRJEB37886	AMPLICON	SAMEA7382673	ERX4588401	COG-UK/LIVE-AC08E	Illumina MiSeq	PAIRED	PCR	VIRAL RNA	Severe acute respiratory syndrome coronavirus 2	Homo sapiens	ILLUMINA	2020-08-09	United Kingdom	Europe	16	1102.64	934	0.923988	32972155
ERR4665623	PRJEB37886	AMPLICON	SAMEA7382675	ERX4588403	COG-UK/PHWC-16BCD1	NextSeq 550	PAIRED	PCR	VIRAL RNA	Severe acute respiratory syndrome coronavirus 2	Homo sapiens	ILLUMINA	2020-09-15	United Kingdom	Europe	20	4199.37	4174	0.988663	125573890
ERR4665625	PRJEB37886	AMPLICON	SAMEA7382676	ERX4588405	COG-UK/PHWC-16B47F	NextSeq 550	PAIRED	PCR	VIRAL RNA	Severe acute respiratory syndrome coronavirus 2	Homo sapiens	ILLUMINA	2020-09-16	United Kingdom	Europe	29	3903.2	3470	0.959068	116717365
ERR4665627	PRJEB37886	AMPLICON	SAMEA7382678	ERX4588409	COG-UK/ALDP-9CC4A1	NA	PAIRED	PCR	VIRAL RNA	Severe acute respiratory syndrome coronavirus 2	Homo sapiens	ILLUMINA	2020-09-16	United Kingdom	Europe	22	3866.1	3434	0.995151	115608058
ERR4665628	PRJEB37886	AMPLICON	SAMEA7382680	ERX4588408	COG-UK/PHWC-16B855	NextSeq 550	PAIRED	PCR	VIRAL RNA	Severe acute respiratory syndrome coronavirus 2	Homo sapiens	ILLUMINA	2020-09-17	United Kingdom	Europe	22	3711.65	3351	0.924054	110989371
ERR4665630	PRJEB37886	AMPLICON	SAMEA7382682	ERX4588410	COG-UK/PHWC-16A2B2	NextSeq 550	PAIRED	PCR	VIRAL RNA	Severe acute respiratory syndrome coronavirus 2	Homo sapiens	ILLUMINA	2020-09-06	United Kingdom	Europe	20	4605.56	4820	0.980637	137720205
ERR4665631	PRJEB37886	AMPLICON	SAMEA7382683	ERX4588412	COG-UK/PHWC-16CB79	NextSeq 550	PAIRED	PCR	VIRAL RNA	Severe acute respiratory syndrome coronavirus 2	Homo sapiens	ILLUMINA	2020-09-20	United Kingdom	Europe	21	3266.38	3050	0.988663	97674471
ERR4665633	PRJEB37886	AMPLICON	SAMEA7382684	ERX4588413	COG-UK/PHWC-16CE34	NextSeq 550	PAIRED	PCR	VIRAL RNA	Severe acute respiratory syndrome coronavirus 2	Homo sapiens	ILLUMINA	2020-06-12	United Kingdom	Europe	13	3028.4	2814	0.988663	90558147
ERR4665635	PRJEB37886	AMPLICON	SAMEA7382686	ERX4588415	COG-UK/CAMC-9C0ABA	NA	PAIRED	PCR	VIRAL RNA	Severe acute respiratory syndrome coronavirus 2	Homo sapiens	ILLUMINA	2020-09-08	United Kingdom	Europe	27	6596.9	7252	0.995954	197267168
ERR4665637	PRJEB37886	AMPLICON	SAMEA7382692	ERX4588421	COG-UK/LIVE-1D2006	Illumina MiSeq	PAIRED	PCR	VIRAL RNA	Severe acute respiratory syndrome coronavirus 2	Homo sapiens	ILLUMINA	2020-05-13	United Kingdom	Europe	22	1584.72	1298	0.919908	47387956
ERR4665638	PRJEB37886	AMPLICON	SAMEA7382688	ERX4588419	COG-UK/PHWC-16C4F6	NextSeq 550	PAIRED	PCR	VIRAL RNA	Severe acute respiratory syndrome coronavirus 2	Homo sapiens	ILLUMINA	2020-09-26	United Kingdom	Europe	22	3325.06	3034	0.988663	99429154
ERR4665640	PRJEB37886	AMPLICON	SAMEA7382690	ERX4588418	COG-UK/QEUH-9BB311	NA	PAIRED	PCR	VIRAL RNA	Severe acute respiratory syndrome coronavirus 2	Homo sapiens	ILLUMINA	2020-09-09	United Kingdom	Europe	27	6477.71	7532	0.99592	193702853
ERR4665644	PRJEB37886	AMPLICON	SAMEA7382695	ERX4588424	COG-UK/PHWC-16C0C5	NextSeq 550	PAIRED	PCR	VIRAL RNA	Severe acute respiratory syndrome coronavirus 2	Homo sapiens	ILLUMINA	2020-09-16	United Kingdom	Europe	15	4578.64	4646	0.991339	136915161
ERR4665645	PRJEB37886	AMPLICON	SAMEA7382696	ERX4588425	COG-UK/PHWC-16BA22	NextSeq 550	PAIRED	PCR	VIRAL RNA	Severe acute respiratory syndrome coronavirus 2	Homo sapiens	ILLUMINA	2020-09-16	United Kingdom	Europe	22	4508.04	4532	0.982276	134803905
ERR4665648	PRJEB37886	AMPLICON	SAMEA7382699	ERX4588429	COG-UK/PHWC-16C308	NextSeq 550	PAIRED	PCR	VIRAL RNA	Severe acute respiratory syndrome coronavirus 2	Homo sapiens	ILLUMINA	2020-09-26	United Kingdom	Europe	24	3132.68	2797	0.988195	93676480
ERR4665650	PRJEB37886	AMPLICON	SAMEA7382703	ERX4588432	COG-UK/NORW-EF9A2	NextSeq 500	PAIRED	PCR	VIRAL RNA	Severe acute respiratory syndrome coronavirus 2	Homo sapiens	ILLUMINA	2020-09-22	United Kingdom	Europe	19	487.578	400	0.92683	14580056
ERR4665655	PRJEB37886	AMPLICON	SAMEA7382706	ERX4588435	COG-UK/PHWC-16AA14	NextSeq 550	PAIRED	PCR	VIRAL RNA	Severe acute respiratory syndrome coronavirus 2	Homo sapiens	ILLUMINA	2020-09-09	United Kingdom	Europe	19	3101.09	2636	0.925258	92731894
ERR4665656	PRJEB37886	AMPLICON	SAMEA7382708	ERX4588437	COG-UK/ALDP-9CCC03	NA	PAIRED	PCR	VIRAL RNA	Severe acute respiratory syndrome coronavirus 2	Homo sapiens	ILLUMINA	2020-09-16	United Kingdom	Europe	33	1981.4	1515	0.922616	59249861
ERR4665657	PRJEB37886	AMPLICON	SAMEA7382707	ERX4588436	COG-UK/PHWC-16A838	NextSeq 550	PAIRED	PCR	VIRAL RNA	Severe acute respiratory syndrome coronavirus 2	Homo sapiens	ILLUMINA	2020-09-09	United Kingdom	Europe	21	3008.64	2823	0.974451	89967361
ERR4665661	PRJEB37886	AMPLICON	SAMEA7382712	ERX4588441	COG-UK/LIVE-1D2024	Illumina MiSeq	PAIRED	PCR	VIRAL RNA	Severe acute respiratory syndrome coronavirus 2	Homo sapiens	ILLUMINA	2020-05-13	United Kingdom	Europe	13	1474.61	1284	0.962044	44095200
ERR4665662	PRJEB37886	AMPLICON	SAMEA7382714	ERX4588443	COG-UK/PHEC-2340B	Illumina HiSeq 2500	PAIRED	PCR	VIRAL RNA	Severe acute respiratory syndrome coronavirus 2	Homo sapiens	ILLUMINA	2020-06-24	United Kingdom	Europe	21	4782.38	5417	0.957329	143007395
ERR4665665	PRJEB37886	AMPLICON	SAMEA7382715	ERX4588444	COG-UK/CAMC-9B2C88	NA	PAIRED	PCR	VIRAL RNA	Severe acute respiratory syndrome coronavirus 2	Homo sapiens	ILLUMINA	2020-09-04	United Kingdom	Europe	19	7333.48	7929	0.995954	219293135
ERR4665670	PRJEB37886	AMPLICON	SAMEA7382721	ERX4588450	COG-UK/ALDP-9CC140	NA	PAIRED	PCR	VIRAL RNA	Severe acute respiratory syndrome coronavirus 2	Homo sapiens	ILLUMINA	2020-09-16	United Kingdom	Europe	31	2863.96	2556	0.977929	85641111
ERR4665671	PRJEB37886	AMPLICON	SAMEA7382722	ERX4588451	COG-UK/PHWC-16AD48	NextSeq 550	PAIRED	PCR	VIRAL RNA	Severe acute respiratory syndrome coronavirus 2	Homo sapiens	ILLUMINA	2020-09-12	United Kingdom	Europe	16	4891.1	5682	0.961108	146258553
ERR4665672	PRJEB37886	AMPLICON	SAMEA7382723	ERX4588452	COG-UK/PHWC-16A8ED	NextSeq 550	PAIRED	PCR	VIRAL RNA	Severe acute respiratory syndrome coronavirus 2	Homo sapiens	ILLUMINA	2020-09-09	United Kingdom	Europe	23	2826.13	2401	0.923887	84509739
ERR4665676	PRJEB37886	AMPLICON	SAMEA7382727	ERX4588456	COG-UK/CAMC-9B2EDD	NA	PAIRED	PCR	VIRAL RNA	Severe acute respiratory syndrome coronavirus 2	Homo sapiens	ILLUMINA	2020-09-04	United Kingdom	Europe	19	7025.38	7810	0.986189	210080038
ERR4665677	PRJEB37886	AMPLICON	SAMEA7382728	ERX4588457	COG-UK/LIVE-AA949	Illumina MiSeq	PAIRED	PCR	VIRAL RNA	Severe acute respiratory syndrome coronavirus 2	Homo sapiens	ILLUMINA	2020-08-09	United Kingdom	Europe	20	625.965	560	0.970572	18718232
ERR4665678	PRJEB37886	AMPLICON	SAMEA7382729	ERX4588458	COG-UK/PHWC-16C7EE	NextSeq 550	PAIRED	PCR	VIRAL RNA	Severe acute respiratory syndrome coronavirus 2	Homo sapiens	ILLUMINA	2020-09-23	United Kingdom	Europe	18	3092.46	2837	0.977895	92473789
ERR4665684	PRJEB37886	AMPLICON	SAMEA7382735	ERX4588464	COG-UK/QEUH-9AF76F	NA	PAIRED	PCR	VIRAL RNA	Severe acute respiratory syndrome coronavirus 2	Homo sapiens	ILLUMINA	2020-09-04	United Kingdom	Europe	28	6376.9	7457	0.995485	190688335
ERR4665687	PRJEB37886	AMPLICON	SAMEA7382737	ERX4588467	COG-UK/PHWC-16AC0F	NextSeq 550	PAIRED	PCR	VIRAL RNA	Severe acute respiratory syndrome coronavirus 2	Homo sapiens	ILLUMINA	2020-09-13	United Kingdom	Europe	21	4660.05	4864	0.978865	139349464
ERR4665688	PRJEB37886	AMPLICON	SAMEA7382739	ERX4588468	COG-UK/ALDP-9CCB33	NA	PAIRED	PCR	VIRAL RNA	Severe acute respiratory syndrome coronavirus 2	Homo sapiens	ILLUMINA	2020-09-16	United Kingdom	Europe	18	575.844	482	0.938735	17219458
ERR4665690	PRJEB37886	AMPLICON	SAMEA7382742	ERX4588471	COG-UK/PHWC-16AECD	NextSeq 550	PAIRED	PCR	VIRAL RNA	Severe acute respiratory syndrome coronavirus 2	Homo sapiens	ILLUMINA	2020-09-10	United Kingdom	Europe	16	4466.83	4912	0.950406	133571491
ERR4665691	PRJEB37886	AMPLICON	SAMEA7382741	ERX4588470	COG-UK/QEUH-9BB42D	NA	PAIRED	PCR	VIRAL RNA	Severe acute respiratory syndrome coronavirus 2	Homo sapiens	ILLUMINA	2020-09-09	United Kingdom	Europe	21	7049.44	7677	0.995954	210799351
ERR4665692	PRJEB37886	AMPLICON	SAMEA7382743	ERX4588472	COG-UK/PHWC-16BE71	NextSeq 550	PAIRED	PCR	VIRAL RNA	Severe acute respiratory syndrome coronavirus 2	Homo sapiens	ILLUMINA	2020-09-16	United Kingdom	Europe	20	4701.17	4873	0.995653	140578946
ERR4665694	PRJEB37886	AMPLICON	SAMEA7382745	ERX4588474	COG-UK/PHEC-2316E	Illumina HiSeq 2500	PAIRED	PCR	VIRAL RNA	Severe acute respiratory syndrome coronavirus 2	Homo sapiens	ILLUMINA	2020-05-04	United Kingdom	Europe	18	3843.43	3560	0.929706	114930023
ERR4665695	PRJEB37886	AMPLICON	SAMEA7382746	ERX4588476	COG-UK/PHWC-16CEDA	NextSeq 550	PAIRED	PCR	VIRAL RNA	Severe acute respiratory syndrome coronavirus 2	Homo sapiens	ILLUMINA	2020-09-25	United Kingdom	Europe	23	2294.51	2041	0.993646	68612822
ERR4665697	PRJEB37886	AMPLICON	SAMEA7382747	ERX4588477	COG-UK/PHWC-16A2EF	NextSeq 550	PAIRED	PCR	VIRAL RNA	Severe acute respiratory syndrome coronavirus 2	Homo sapiens	ILLUMINA	2020-09-04	United Kingdom	Europe	24	3801.87	3690	0.979902	113687251
ERR4665699	PRJEB37886	AMPLICON	SAMEA7382749	ERX4588479	COG-UK/PHWC-16B1D2	NextSeq 550	PAIRED	PCR	VIRAL RNA	Severe acute respiratory syndrome coronavirus 2	Homo sapiens	ILLUMINA	2020-09-15	United Kingdom	Europe	19	4474.52	4762	0.981239	133801449
ERR4665702	PRJEB37886	AMPLICON	SAMEA7382752	ERX4588483	COG-UK/PHWC-16BC86	NextSeq 550	PAIRED	PCR	VIRAL RNA	Severe acute respiratory syndrome coronavirus 2	Homo sapiens	ILLUMINA	2020-09-19	United Kingdom	Europe	23	3707.51	3095	0.900211	110865719
ERR4665704	PRJEB37886	AMPLICON	SAMEA7382753	ERX4588484	COG-UK/QEUH-9AF680	NA	PAIRED	PCR	VIRAL RNA	Severe acute respiratory syndrome coronavirus 2	Homo sapiens	ILLUMINA	2020-08-29	United Kingdom	Europe	16	7203.31	7903	0.995954	215400478
ERR4665707	PRJEB37886	AMPLICON	SAMEA7382758	ERX4588489	COG-UK/QEUH-9BB1BD	NA	PAIRED	PCR	VIRAL RNA	Severe acute respiratory syndrome coronavirus 2	Homo sapiens	ILLUMINA	2020-09-09	United Kingdom	Europe	10	5095.01	6271	0.964619	152356054
ERR4665709	PRJEB37886	AMPLICON	SAMEA7382761	ERX4588491	COG-UK/PHWC-16C317	NextSeq 550	PAIRED	PCR	VIRAL RNA	Severe acute respiratory syndrome coronavirus 2	Homo sapiens	ILLUMINA	2020-09-22	United Kingdom	Europe	20	2693.65	2478	0.994482	80548075
ERR4665712	PRJEB37886	AMPLICON	SAMEA7382764	ERX4588494	COG-UK/CAMC-9B2E55	NA	PAIRED	PCR	VIRAL RNA	Severe acute respiratory syndrome coronavirus 2	Homo sapiens	ILLUMINA	2020-09-03	United Kingdom	Europe	70	4573.88	5572	0.950674	136772608
ERR4665715	PRJEB37886	AMPLICON	SAMEA7382766	ERX4588496	COG-UK/PHWC-16B381	NextSeq 550	PAIRED	PCR	VIRAL RNA	Severe acute respiratory syndrome coronavirus 2	Homo sapiens	ILLUMINA	2020-09-16	United Kingdom	Europe	64	3601.62	2984	0.942347	107699265
ERR4665716	PRJEB37886	AMPLICON	SAMEA7382768	ERX4588498	COG-UK/PHWC-16CE07	NextSeq 550	PAIRED	PCR	VIRAL RNA	Severe acute respiratory syndrome coronavirus 2	Homo sapiens	ILLUMINA	2020-09-18	United Kingdom	Europe	20	3731.9	3518	0.988663	111595154
ERR4665718	PRJEB37886	AMPLICON	SAMEA7382769	ERX4588499	COG-UK/QEUH-9BB1CC	NA	PAIRED	PCR	VIRAL RNA	Severe acute respiratory syndrome coronavirus 2	Homo sapiens	ILLUMINA	2020-09-09	United Kingdom	Europe	15	7145.99	7797	0.994315	213686390
ERR4665719	PRJEB37886	AMPLICON	SAMEA7382770	ERX4588500	COG-UK/PHWC-16A319	NextSeq 550	PAIRED	PCR	VIRAL RNA	Severe acute respiratory syndrome coronavirus 2	Homo sapiens	ILLUMINA	2020-09-05	United Kingdom	Europe	19	4950.12	5352	0.971274	148023515
ERR4665721	PRJEB37886	AMPLICON	SAMEA7382773	ERX4588503	COG-UK/ALDP-9CCBD9	NA	PAIRED	PCR	VIRAL RNA	Severe acute respiratory syndrome coronavirus 2	Homo sapiens	ILLUMINA	2020-09-16	United Kingdom	Europe	24	3208.81	2785	0.993145	95953186
ERR4665723	PRJEB37886	AMPLICON	SAMEA7382774	ERX4588504	COG-UK/PHWC-16CC3A	NextSeq 550	PAIRED	PCR	VIRAL RNA	Severe acute respiratory syndrome coronavirus 2	Homo sapiens	ILLUMINA	2020-09-26	United Kingdom	Europe	30	3170.06	2882	0.981774	94794228
ERR4665727	PRJEB37886	AMPLICON	SAMEA7382777	ERX4588507	COG-UK/ALDP-9CCC5E	NA	PAIRED	PCR	VIRAL RNA	Severe acute respiratory syndrome coronavirus 2	Homo sapiens	ILLUMINA	2020-09-16	United Kingdom	Europe	17	2318.37	1906	0.967863	69326146
ERR4665728	PRJEB37886	AMPLICON	SAMEA7382778	ERX4588508	COG-UK/PHWC-16D264	NextSeq 550	PAIRED	PCR	VIRAL RNA	Severe acute respiratory syndrome coronavirus 2	Homo sapiens	ILLUMINA	2020-09-23	United Kingdom	Europe	22	2694.15	2256	0.959436	80563050
ERR4665729	PRJEB37886	AMPLICON	SAMEA7382780	ERX4588510	COG-UK/PHWC-16CF13	NextSeq 550	PAIRED	PCR	VIRAL RNA	Severe acute respiratory syndrome coronavirus 2	Homo sapiens	ILLUMINA	2020-09-26	United Kingdom	Europe	20	3906.38	3689	0.977059	116812447
ERR4665731	PRJEB37886	AMPLICON	SAMEA7382781	ERX4588511	COG-UK/PHEC-23492	Illumina HiSeq 2500	PAIRED	PCR	VIRAL RNA	Severe acute respiratory syndrome coronavirus 2	Homo sapiens	ILLUMINA	2020-08-13	United Kingdom	Europe	21	6056.43	6860	0.995954	181105521
ERR4665733	PRJEB37886	AMPLICON	SAMEA7382783	ERX4588513	COG-UK/PHWC-16BD29	NextSeq 550	PAIRED	PCR	VIRAL RNA	Severe acute respiratory syndrome coronavirus 2	Homo sapiens	ILLUMINA	2020-09-18	United Kingdom	Europe	20	4651.75	4564	0.988663	139101340
ERR4665734	PRJEB37886	AMPLICON	SAMEA7382784	ERX4588514	COG-UK/PHWC-16C6F0	NextSeq 550	PAIRED	PCR	VIRAL RNA	Severe acute respiratory syndrome coronavirus 2	Homo sapiens	ILLUMINA	2020-06-09	United Kingdom	Europe	12	2165.65	1924	0.995954	64759561
ERR4665735	PRJEB37886	AMPLICON	SAMEA7382785	ERX4588515	COG-UK/LIVE-1D209D	Illumina MiSeq	PAIRED	PCR	VIRAL RNA	Severe acute respiratory syndrome coronavirus 2	Homo sapiens	ILLUMINA	2020-05-13	United Kingdom	Europe	11	1381.9	1132	0.925827	41323046
ERR4665739	PRJEB37886	AMPLICON	SAMEA7382789	ERX4588519	COG-UK/PHWC-16ABA8	NextSeq 550	PAIRED	PCR	VIRAL RNA	Severe acute respiratory syndrome coronavirus 2	Homo sapiens	ILLUMINA	2020-09-10	United Kingdom	Europe	28	5437.81	6067	0.994248	162606841
ERR4665744	PRJEB37886	AMPLICON	SAMEA7382796	ERX4588527	COG-UK/PHWC-16CB88	NextSeq 550	PAIRED	PCR	VIRAL RNA	Severe acute respiratory syndrome coronavirus 2	Homo sapiens	ILLUMINA	2020-09-23	United Kingdom	Europe	14	3124.57	2905	0.988663	93433954
ERR4665745	PRJEB37886	AMPLICON	SAMEA7382794	ERX4588523	COG-UK/PHWC-169E91	NextSeq 550	PAIRED	PCR	VIRAL RNA	Severe acute respiratory syndrome coronavirus 2	Homo sapiens	ILLUMINA	2020-08-30	United Kingdom	Europe	25	5938.1	6470	0.981039	177567144
ERR4665746	PRJEB37886	AMPLICON	SAMEA7382795	ERX4588525	COG-UK/PHWC-16B819	NextSeq 550	PAIRED	PCR	VIRAL RNA	Severe acute respiratory syndrome coronavirus 2	Homo sapiens	ILLUMINA	2020-09-21	United Kingdom	Europe	16	4642.88	4557	0.988663	138836101
ERR4665747	PRJEB37886	AMPLICON	SAMEA7382797	ERX4588526	COG-UK/PHWC-16A9F9	NextSeq 550	PAIRED	PCR	VIRAL RNA	Severe acute respiratory syndrome coronavirus 2	Homo sapiens	ILLUMINA	2020-09-10	United Kingdom	Europe	23	5694.72	7241	0.988362	170289141
ERR4665749	PRJEB37886	AMPLICON	SAMEA7382799	ERX4588529	COG-UK/PHWC-16B0D5	NextSeq 550	PAIRED	PCR	VIRAL RNA	Severe acute respiratory syndrome coronavirus 2	Homo sapiens	ILLUMINA	2020-09-15	United Kingdom	Europe	17	3618.2	3394	0.937799	108195116
ERR4665750	PRJEB37886	AMPLICON	SAMEA7382800	ERX4588530	COG-UK/PHWC-16CF40	NextSeq 550	PAIRED	PCR	VIRAL RNA	Severe acute respiratory syndrome coronavirus 2	Homo sapiens	ILLUMINA	2020-09-24	United Kingdom	Europe	17	1973.72	1453	0.923085	59020252
ERR4665752	PRJEB37886	AMPLICON	SAMEA7382802	ERX4588532	COG-UK/PHWC-16BB3E	NextSeq 550	PAIRED	PCR	VIRAL RNA	Severe acute respiratory syndrome coronavirus 2	Homo sapiens	ILLUMINA	2020-09-16	United Kingdom	Europe	21	4668.27	4799	0.987426	139595315
ERR4665753	PRJEB37886	AMPLICON	SAMEA7382803	ERX4588534	COG-UK/PHWC-16BD74	NextSeq 550	PAIRED	PCR	VIRAL RNA	Severe acute respiratory syndrome coronavirus 2	Homo sapiens	ILLUMINA	2020-09-15	United Kingdom	Europe	21	4357.28	4288	0.99485	130295616
ERR4665755	PRJEB37886	AMPLICON	SAMEA7382804	ERX4588535	COG-UK/PHWC-16D3AD	NextSeq 550	PAIRED	PCR	VIRAL RNA	Severe acute respiratory syndrome coronavirus 2	Homo sapiens	ILLUMINA	2020-06-04	United Kingdom	Europe	11	2387.88	2216	0.995954	71404640
ERR4665757	PRJEB37886	AMPLICON	SAMEA7382805	ERX4588536	COG-UK/CAMC-9C0D75	NA	PAIRED	PCR	VIRAL RNA	Severe acute respiratory syndrome coronavirus 2	Homo sapiens	ILLUMINA	2020-09-09	United Kingdom	Europe	31	5343.72	6796	0.981975	159793186
ERR4665760	PRJEB37886	AMPLICON	SAMEA7382807	ERX4588539	COG-UK/CAMC-9C09CC	NA	PAIRED	PCR	VIRAL RNA	Severe acute respiratory syndrome coronavirus 2	Homo sapiens	ILLUMINA	2020-09-09	United Kingdom	Europe	15	6231.32	7263	0.994582	186335100
ERR4665762	PRJEB37886	AMPLICON	SAMEA7382809	ERX4588541	COG-UK/PHWC-16AF15	NextSeq 550	PAIRED	PCR	VIRAL RNA	Severe acute respiratory syndrome coronavirus 2	Homo sapiens	ILLUMINA	2020-09-11	United Kingdom	Europe	18	4542.44	4894	0.96813	135832670
ERR4665763	PRJEB37886	AMPLICON	SAMEA7382810	ERX4588542	COG-UK/PHWC-16B13C	NextSeq 550	PAIRED	PCR	VIRAL RNA	Severe acute respiratory syndrome coronavirus 2	Homo sapiens	ILLUMINA	2020-09-14	United Kingdom	Europe	19	4977.65	5495	0.988463	148846592
ERR4665766	PRJEB37886	AMPLICON	SAMEA7382813	ERX4588545	COG-UK/CAMC-9C0A14	NA	PAIRED	PCR	VIRAL RNA	Severe acute respiratory syndrome coronavirus 2	Homo sapiens	ILLUMINA	2020-09-08	United Kingdom	Europe	20	5528.26	5959	0.995954	165311504
ERR4665767	PRJEB37886	AMPLICON	SAMEA7382814	ERX4588546	COG-UK/CAMC-9C0829	NA	PAIRED	PCR	VIRAL RNA	Severe acute respiratory syndrome coronavirus 2	Homo sapiens	ILLUMINA	2020-09-09	United Kingdom	Europe	21	5991.68	6771	0.987125	179169216
ERR4665771	PRJEB37886	AMPLICON	SAMEA7382819	ERX4588551	COG-UK/PHWC-16B424	NextSeq 550	PAIRED	PCR	VIRAL RNA	Severe acute respiratory syndrome coronavirus 2	Homo sapiens	ILLUMINA	2020-09-15	United Kingdom	Europe	18	4710.63	4806	0.994516	140861825
ERR4665773	PRJEB37886	AMPLICON	SAMEA7382820	ERX4588552	COG-UK/ALDP-9CCAAF	NA	PAIRED	PCR	VIRAL RNA	Severe acute respiratory syndrome coronavirus 2	Homo sapiens	ILLUMINA	2020-09-16	United Kingdom	Europe	23	2374.89	1809	0.93004	71016206
ERR4665774	PRJEB37886	AMPLICON	SAMEA7382821	ERX4588553	COG-UK/PHWC-16CAF4	NextSeq 550	PAIRED	PCR	VIRAL RNA	Severe acute respiratory syndrome coronavirus 2	Homo sapiens	ILLUMINA	2020-09-24	United Kingdom	Europe	18	3343.98	3095	0.988663	99995105
ERR4665780	PRJEB37886	AMPLICON	SAMEA7382831	ERX4588563	COG-UK/LIVE-AAEA4	Illumina MiSeq	PAIRED	PCR	VIRAL RNA	Severe acute respiratory syndrome coronavirus 2	Homo sapiens	ILLUMINA	2020-07-28	United Kingdom	Europe	37	2851.1	2300	0.964619	85256296
ERR4665782	PRJEB37886	AMPLICON	SAMEA7382834	ERX4588565	COG-UK/PHWC-16B1B4	NextSeq 550	PAIRED	PCR	VIRAL RNA	Severe acute respiratory syndrome coronavirus 2	Homo sapiens	ILLUMINA	2020-09-16	United Kingdom	Europe	14	5175.42	5326	0.988663	154760492
ERR4665783	PRJEB37886	AMPLICON	SAMEA7382836	ERX4588567	COG-UK/PHWC-16BE17	NextSeq 550	PAIRED	PCR	VIRAL RNA	Severe acute respiratory syndrome coronavirus 2	Homo sapiens	ILLUMINA	2020-09-10	United Kingdom	Europe	22	5276.1	5878	0.988663	157771325
ERR4665784	PRJEB37886	AMPLICON	SAMEA7382835	ERX4588566	COG-UK/PHWC-16A62F	NextSeq 550	PAIRED	PCR	VIRAL RNA	Severe acute respiratory syndrome coronavirus 2	Homo sapiens	ILLUMINA	2020-09-08	United Kingdom	Europe	20	6451.38	7240	0.995954	192915529
ERR4665785	PRJEB37886	AMPLICON	SAMEA7382837	ERX4588568	COG-UK/PHWC-16B697	NextSeq 550	PAIRED	PCR	VIRAL RNA	Severe acute respiratory syndrome coronavirus 2	Homo sapiens	ILLUMINA	2020-09-18	United Kingdom	Europe	27	3259.01	2920	0.974685	97454170
ERR4665786	PRJEB37886	AMPLICON	SAMEA7382838	ERX4588569	COG-UK/LIVE-AAD01	Illumina MiSeq	PAIRED	PCR	VIRAL RNA	Severe acute respiratory syndrome coronavirus 2	Homo sapiens	ILLUMINA	2020-07-31	United Kingdom	Europe	17	1001.17	823	0.969535	29938067
ERR4665788	PRJEB37886	AMPLICON	SAMEA7382840	ERX4588572	COG-UK/PHWC-16C8FA	NextSeq 550	PAIRED	PCR	VIRAL RNA	Severe acute respiratory syndrome coronavirus 2	Homo sapiens	ILLUMINA	2020-09-21	United Kingdom	Europe	22	2990.55	2597	0.969936	89426505
ERR4665792	PRJEB37886	AMPLICON	SAMEA7382844	ERX4588576	COG-UK/PHWC-16C4E7	NextSeq 550	PAIRED	PCR	VIRAL RNA	Severe acute respiratory syndrome coronavirus 2	Homo sapiens	ILLUMINA	2020-09-25	United Kingdom	Europe	19	4142.23	3960	0.988797	123865209
ERR4665794	PRJEB37886	AMPLICON	SAMEA7382848	ERX4588580	COG-UK/ALDP-9CC41A	NA	PAIRED	PCR	VIRAL RNA	Severe acute respiratory syndrome coronavirus 2	Homo sapiens	ILLUMINA	2020-09-16	United Kingdom	Europe	25	4715.13	4661	0.979367	140996663
ERR4665797	PRJEB37886	AMPLICON	SAMEA7382847	ERX4588579	COG-UK/PHWC-16A1C4	NextSeq 550	PAIRED	PCR	VIRAL RNA	Severe acute respiratory syndrome coronavirus 2	Homo sapiens	ILLUMINA	2020-09-06	United Kingdom	Europe	21	4933.3	5562	0.968632	147520375
ERR4665798	PRJEB37886	AMPLICON	SAMEA7382850	ERX4588582	COG-UK/NORW-EF85A	NextSeq 500	PAIRED	PCR	VIRAL RNA	Severe acute respiratory syndrome coronavirus 2	Homo sapiens	ILLUMINA	2020-09-22	United Kingdom	Europe	19	921.722	722	0.944587	27562264
ERR4665799	PRJEB37886	AMPLICON	SAMEA7382845	ERX4588577	COG-UK/PHWC-16A364	NextSeq 550	PAIRED	PCR	VIRAL RNA	Severe acute respiratory syndrome coronavirus 2	Homo sapiens	ILLUMINA	2020-09-07	United Kingdom	Europe	26	3638.89	2979	0.943651	108813605
ERR4665800	PRJEB37886	AMPLICON	SAMEA7382851	ERX4588583	COG-UK/NORW-EF16E	NextSeq 500	PAIRED	PCR	VIRAL RNA	Severe acute respiratory syndrome coronavirus 2	Homo sapiens	ILLUMINA	2020-09-13	United Kingdom	Europe	24	1783.59	1503	0.986924	53334671
ERR4665801	PRJEB37886	AMPLICON	SAMEA7382852	ERX4588584	COG-UK/PHWC-16C62D	NextSeq 550	PAIRED	PCR	VIRAL RNA	Severe acute respiratory syndrome coronavirus 2	Homo sapiens	ILLUMINA	2020-09-24	United Kingdom	Europe	20	3620.82	3311	0.988663	108273323
ERR4665803	PRJEB37886	AMPLICON	SAMEA7382854	ERX4588586	COG-UK/PHWC-16AC5A	NextSeq 550	PAIRED	PCR	VIRAL RNA	Severe acute respiratory syndrome coronavirus 2	Homo sapiens	ILLUMINA	2020-09-08	United Kingdom	Europe	28	5886.31	6612	0.99485	176018369
ERR4665809	PRJEB37886	AMPLICON	SAMEA7382857	ERX4588591	COG-UK/PHWC-16BC77	NextSeq 550	PAIRED	PCR	VIRAL RNA	Severe acute respiratory syndrome coronavirus 2	Homo sapiens	ILLUMINA	2020-09-18	United Kingdom	Europe	20	5191.38	5740	0.988663	155237777
ERR4665815	PRJEB37886	AMPLICON	SAMEA7382864	ERX4588597	COG-UK/PHWC-16D3E9	NextSeq 550	PAIRED	PCR	VIRAL RNA	Severe acute respiratory syndrome coronavirus 2	Homo sapiens	ILLUMINA	2020-09-22	United Kingdom	Europe	21	3305.73	2940	0.983346	98851374
ERR4665817	PRJEB37886	AMPLICON	SAMEA7382865	ERX4588599	COG-UK/ALDP-9CCB24	NA	PAIRED	PCR	VIRAL RNA	Severe acute respiratory syndrome coronavirus 2	Homo sapiens	ILLUMINA	2020-09-14	United Kingdom	Europe	22	1067.99	896	0.934889	31936151
ERR4665818	PRJEB37886	AMPLICON	SAMEA7382866	ERX4588600	COG-UK/ALDP-9CC474	NA	PAIRED	PCR	VIRAL RNA	Severe acute respiratory syndrome coronavirus 2	Homo sapiens	ILLUMINA	2020-09-16	United Kingdom	Europe	22	4281.5	4145	0.988663	128029778
ERR4665822	PRJEB37886	AMPLICON	SAMEA7382872	ERX4588605	COG-UK/PHWC-16BA8C	NextSeq 550	PAIRED	PCR	VIRAL RNA	Severe acute respiratory syndrome coronavirus 2	Homo sapiens	ILLUMINA	2020-09-18	United Kingdom	Europe	23	4281.36	4129	0.952981	128025509
ERR4665824	PRJEB37886	AMPLICON	SAMEA7382870	ERX4588606	COG-UK/PHWC-16A980	NextSeq 550	PAIRED	PCR	VIRAL RNA	Severe acute respiratory syndrome coronavirus 2	Homo sapiens	ILLUMINA	2020-09-10	United Kingdom	Europe	23	4369.65	4543	0.975989	130665569
ERR4665826	PRJEB37886	AMPLICON	SAMEA7382873	ERX4588608	COG-UK/PHWC-16B4D9	NextSeq 550	PAIRED	PCR	VIRAL RNA	Severe acute respiratory syndrome coronavirus 2	Homo sapiens	ILLUMINA	2020-09-14	United Kingdom	Europe	27	4752.89	5162	0.970672	142125630
ERR4665829	PRJEB37886	AMPLICON	SAMEA7382877	ERX4588612	COG-UK/ALDP-9CC2B6	NA	PAIRED	PCR	VIRAL RNA	Severe acute respiratory syndrome coronavirus 2	Homo sapiens	ILLUMINA	2020-09-16	United Kingdom	Europe	22	1960.06	1651	0.985955	58611766
ERR4665831	PRJEB37886	AMPLICON	SAMEA7382878	ERX4588613	COG-UK/PHWC-16BA7D	NextSeq 550	PAIRED	PCR	VIRAL RNA	Severe acute respiratory syndrome coronavirus 2	Homo sapiens	ILLUMINA	2020-09-18	United Kingdom	Europe	21	3945.38	3782	0.988663	117978789
ERR4665836	PRJEB37886	AMPLICON	SAMEA7382883	ERX4588618	COG-UK/PHWC-16B7FE	NextSeq 550	PAIRED	PCR	VIRAL RNA	Severe acute respiratory syndrome coronavirus 2	Homo sapiens	ILLUMINA	2020-09-15	United Kingdom	Europe	23	4285.69	4243	0.98766	128155071
ERR4665838	PRJEB37886	AMPLICON	SAMEA7382884	ERX4588619	COG-UK/QEUH-9BB2E7	NA	PAIRED	PCR	VIRAL RNA	Severe acute respiratory syndrome coronavirus 2	Homo sapiens	ILLUMINA	2020-09-09	United Kingdom	Europe	27	6001.86	7142	0.987158	179473614
ERR4665840	PRJEB37886	AMPLICON	SAMEA7382887	ERX4588622	COG-UK/LIVE-AACF5	Illumina MiSeq	PAIRED	PCR	VIRAL RNA	Severe acute respiratory syndrome coronavirus 2	Homo sapiens	ILLUMINA	2020-07-31	United Kingdom	Europe	60	889.759	683	0.924021	26606465
ERR4665841	PRJEB37886	AMPLICON	SAMEA7382888	ERX4588623	COG-UK/PHWC-16D4B9	NextSeq 550	PAIRED	PCR	VIRAL RNA	Severe acute respiratory syndrome coronavirus 2	Homo sapiens	ILLUMINA	2020-09-22	United Kingdom	Europe	21	2117.47	1874	0.987459	63318724
ERR4665843	PRJEB37886	AMPLICON	SAMEA7382890	ERX4588625	COG-UK/CAMC-9C06E3	NA	PAIRED	PCR	VIRAL RNA	Severe acute respiratory syndrome coronavirus 2	Homo sapiens	ILLUMINA	2020-09-09	United Kingdom	Europe	23	6964.8	7789	0.99592	208268467
ERR4665846	PRJEB37886	AMPLICON	SAMEA7382893	ERX4588628	COG-UK/PHWC-16CA8B	NextSeq 550	PAIRED	PCR	VIRAL RNA	Severe acute respiratory syndrome coronavirus 2	Homo sapiens	ILLUMINA	2020-09-22	United Kingdom	Europe	33	3286.98	3086	0.972979	98290520
ERR4665849	PRJEB37886	AMPLICON	SAMEA7382896	ERX4588632	COG-UK/ALDP-9CC5EA	NA	PAIRED	PCR	VIRAL RNA	Severe acute respiratory syndrome coronavirus 2	Homo sapiens	ILLUMINA	2020-09-16	United Kingdom	Europe	22	5167.64	5100	0.995954	154527944
ERR4665852	PRJEB37886	AMPLICON	SAMEA7382898	ERX4588634	COG-UK/NORW-EF18C	NextSeq 500	PAIRED	PCR	VIRAL RNA	Severe acute respiratory syndrome coronavirus 2	Homo sapiens	ILLUMINA	2020-08-31	United Kingdom	Europe	17	1937.62	1661	0.970572	57940662
ERR4665859	PRJEB37886	AMPLICON	SAMEA7382905	ERX4588641	COG-UK/PHWC-16A3FB	NextSeq 550	PAIRED	PCR	VIRAL RNA	Severe acute respiratory syndrome coronavirus 2	Homo sapiens	ILLUMINA	2020-09-05	United Kingdom	Europe	26	4843.8	5300	0.984517	144844075
ERR4665860	PRJEB37886	AMPLICON	SAMEA7382906	ERX4588642	COG-UK/PHWC-16C3AE	NextSeq 550	PAIRED	PCR	VIRAL RNA	Severe acute respiratory syndrome coronavirus 2	Homo sapiens	ILLUMINA	2020-09-21	United Kingdom	Europe	20	2735.74	2581	0.995954	81806828
ERR4665864	PRJEB37886	AMPLICON	SAMEA7382909	ERX4588646	COG-UK/CAMC-9C06F2	NA	PAIRED	PCR	VIRAL RNA	Severe acute respiratory syndrome coronavirus 2	Homo sapiens	ILLUMINA	2020-09-08	United Kingdom	Europe	23	6854.27	7763	0.989432	204963350
ERR4665865	PRJEB37886	AMPLICON	SAMEA7382910	ERX4588647	COG-UK/ALDP-9CC15F	NA	PAIRED	PCR	VIRAL RNA	Severe acute respiratory syndrome coronavirus 2	Homo sapiens	ILLUMINA	2020-09-16	United Kingdom	Europe	55	2830.48	2060	0.907501	84639943
ERR4665866	PRJEB37886	AMPLICON	SAMEA7382911	ERX4588648	COG-UK/PHWC-16C1C2	NextSeq 550	PAIRED	PCR	VIRAL RNA	Severe acute respiratory syndrome coronavirus 2	Homo sapiens	ILLUMINA	2020-09-23	United Kingdom	Europe	20	3007.7	2564	0.963148	89939110
ERR4665867	PRJEB37886	AMPLICON	SAMEA7382912	ERX4588649	COG-UK/PHWC-16BDDE	NextSeq 550	PAIRED	PCR	VIRAL RNA	Severe acute respiratory syndrome coronavirus 2	Homo sapiens	ILLUMINA	2020-09-16	United Kingdom	Europe	18	4626.6	4799	0.986322	138349174
ERR4665870	PRJEB37886	AMPLICON	SAMEA7382915	ERX4588652	COG-UK/PHWC-16AF06	NextSeq 550	PAIRED	PCR	VIRAL RNA	Severe acute respiratory syndrome coronavirus 2	Homo sapiens	ILLUMINA	2020-09-09	United Kingdom	Europe	25	5459.68	6107	0.993981	163260848
ERR4665872	PRJEB37886	AMPLICON	SAMEA7382918	ERX4588655	COG-UK/PHWC-16BDA1	NextSeq 550	PAIRED	PCR	VIRAL RNA	Severe acute respiratory syndrome coronavirus 2	Homo sapiens	ILLUMINA	2020-09-17	United Kingdom	Europe	20	4092.08	3991	0.975019	122365420
ERR4665873	PRJEB37886	AMPLICON	SAMEA7382919	ERX4588656	COG-UK/PHEC-23429	Illumina HiSeq 2500	PAIRED	PCR	VIRAL RNA	Severe acute respiratory syndrome coronavirus 2	Homo sapiens	ILLUMINA	2020-07-01	United Kingdom	Europe	23	6543.21	7247	0.995954	195661712
ERR4665874	PRJEB37886	AMPLICON	SAMEA7382920	ERX4588659	COG-UK/PHWC-16B73A	NextSeq 550	PAIRED	PCR	VIRAL RNA	Severe acute respiratory syndrome coronavirus 2	Homo sapiens	ILLUMINA	2020-09-14	United Kingdom	Europe	24	4409.68	4404	0.990101	131862592
ERR4665875	PRJEB37886	WGS	SAMEA7382921	ERX4588657	COG-UK/LOND-1286FF1	Illumina MiSeq	PAIRED	PCR	VIRAL RNA	Severe acute respiratory syndrome coronavirus 2	Homo sapiens	ILLUMINA	2020-09-14	United Kingdom	Europe	20	4494.41	4521	0.991573	134396273
ERR4665878	PRJEB37886	AMPLICON	SAMEA7382924	ERX4588661	COG-UK/PHWC-16A06D	NextSeq 550	PAIRED	PCR	VIRAL RNA	Severe acute respiratory syndrome coronavirus 2	Homo sapiens	ILLUMINA	2020-09-06	United Kingdom	Europe	20	6001.53	6552	0.995954	179463618
ERR4665884	PRJEB37886	AMPLICON	SAMEA7382929	ERX4588666	COG-UK/LIVE-1D219A	Illumina MiSeq	PAIRED	PCR	VIRAL RNA	Severe acute respiratory syndrome coronavirus 2	Homo sapiens	ILLUMINA	2020-05-11	United Kingdom	Europe	13	1558.05	1378	0.975053	46590449
ERR4665885	PRJEB37886	AMPLICON	SAMEA7382930	ERX4588668	COG-UK/PHWC-16BAE6	NextSeq 550	PAIRED	PCR	VIRAL RNA	Severe acute respiratory syndrome coronavirus 2	Homo sapiens	ILLUMINA	2020-09-17	United Kingdom	Europe	21	4693.27	4766	0.991105	140342894
ERR4665886	PRJEB37886	AMPLICON	SAMEA7382931	ERX4588667	COG-UK/PHWC-16AE09	NextSeq 550	PAIRED	PCR	VIRAL RNA	Severe acute respiratory syndrome coronavirus 2	Homo sapiens	ILLUMINA	2020-09-11	United Kingdom	Europe	18	5257.74	5643	0.995318	157222091
ERR4665887	PRJEB37886	AMPLICON	SAMEA7382932	ERX4588669	COG-UK/PHWC-16B6F1	NextSeq 550	PAIRED	PCR	VIRAL RNA	Severe acute respiratory syndrome coronavirus 2	Homo sapiens	ILLUMINA	2020-09-18	United Kingdom	Europe	23	4525.67	4576	0.979133	135331216
ERR4665888	PRJEB37886	AMPLICON	SAMEA7382933	ERX4588670	COG-UK/PHWC-169FDA	NextSeq 550	PAIRED	PCR	VIRAL RNA	Severe acute respiratory syndrome coronavirus 2	Homo sapiens	ILLUMINA	2020-09-05	United Kingdom	Europe	20	5363.02	5830	0.98756	160370520
ERR4665890	PRJEB37886	AMPLICON	SAMEA7382935	ERX4588672	COG-UK/PHWC-16AF24	NextSeq 550	PAIRED	PCR	VIRAL RNA	Severe acute respiratory syndrome coronavirus 2	Homo sapiens	ILLUMINA	2020-09-13	United Kingdom	Europe	23	4733.03	5311	0.966659	141531743
ERR4665891	PRJEB37886	AMPLICON	SAMEA7382936	ERX4588673	COG-UK/PHWC-16CA30	NextSeq 550	PAIRED	PCR	VIRAL RNA	Severe acute respiratory syndrome coronavirus 2	Homo sapiens	ILLUMINA	2020-06-27	United Kingdom	Europe	12	2391.56	2186	0.979534	71514840
ERR4665892	PRJEB37886	AMPLICON	SAMEA7382937	ERX4588674	COG-UK/PHWC-16C371	NextSeq 550	PAIRED	PCR	VIRAL RNA	Severe acute respiratory syndrome coronavirus 2	Homo sapiens	ILLUMINA	2020-09-20	United Kingdom	Europe	19	2326.68	2172	0.995954	69574612
ERR4665893	PRJEB37886	AMPLICON	SAMEA7382938	ERX4588675	COG-UK/PHWC-16CDCE	NextSeq 550	PAIRED	PCR	VIRAL RNA	Severe acute respiratory syndrome coronavirus 2	Homo sapiens	ILLUMINA	2020-09-21	United Kingdom	Europe	25	3151.2	2894	0.978731	94230335
ERR4665899	PRJEB37886	AMPLICON	SAMEA7382944	ERX4588681	COG-UK/NORW-EF632	NextSeq 500	PAIRED	PCR	VIRAL RNA	Severe acute respiratory syndrome coronavirus 2	Homo sapiens	ILLUMINA	2020-09-13	United Kingdom	Europe	26	4483.82	4481	0.988663	134079671
ERR4665900	PRJEB37886	AMPLICON	SAMEA7382947	ERX4588684	COG-UK/PHWC-16BDB0	NextSeq 550	PAIRED	PCR	VIRAL RNA	Severe acute respiratory syndrome coronavirus 2	Homo sapiens	ILLUMINA	2020-09-14	United Kingdom	Europe	22	2460	2038	0.99592	73561504
ERR4665906	PRJEB37886	AMPLICON	SAMEA7382951	ERX4588688	COG-UK/PHWC-16AC96	NextSeq 550	PAIRED	PCR	VIRAL RNA	Severe acute respiratory syndrome coronavirus 2	Homo sapiens	ILLUMINA	2020-09-11	United Kingdom	Europe	18	5502.39	6135	0.994047	164538024
ERR4665907	PRJEB37886	AMPLICON	SAMEA7382953	ERX4588689	COG-UK/QEUH-9BB1DB	NA	PAIRED	PCR	VIRAL RNA	Severe acute respiratory syndrome coronavirus 2	Homo sapiens	ILLUMINA	2020-09-09	United Kingdom	Europe	16	7159.32	7750	0.995954	214085273
ERR4665909	PRJEB37886	AMPLICON	SAMEA7382956	ERX4588694	COG-UK/NORW-EF59F	NextSeq 500	PAIRED	PCR	VIRAL RNA	Severe acute respiratory syndrome coronavirus 2	Homo sapiens	ILLUMINA	2020-09-25	United Kingdom	Europe	22	643.292	502	0.911949	19236368
ERR4665911	PRJEB37886	AMPLICON	SAMEA7382957	ERX4588695	COG-UK/PHWC-16D361	NextSeq 550	PAIRED	PCR	VIRAL RNA	Severe acute respiratory syndrome coronavirus 2	Homo sapiens	ILLUMINA	2020-09-22	United Kingdom	Europe	19	3661.88	3577	0.980136	109501322
ERR4665912	PRJEB37886	AMPLICON	SAMEA7382958	ERX4588696	COG-UK/QEUH-9AF7BA	NA	PAIRED	PCR	VIRAL RNA	Severe acute respiratory syndrome coronavirus 2	Homo sapiens	ILLUMINA	2020-09-01	United Kingdom	Europe	23	6977.88	7689	0.995954	208659592
ERR4665914	PRJEB37886	AMPLICON	SAMEA7382959	ERX4588697	COG-UK/CAMC-9B2F16	NA	PAIRED	PCR	VIRAL RNA	Severe acute respiratory syndrome coronavirus 2	Homo sapiens	ILLUMINA	2020-09-03	United Kingdom	Europe	20	7287.02	7916	0.995954	217903612
ERR4665918	PRJEB37886	AMPLICON	SAMEA7382964	ERX4588702	COG-UK/PHWC-16AA50	NextSeq 550	PAIRED	PCR	VIRAL RNA	Severe acute respiratory syndrome coronavirus 2	Homo sapiens	ILLUMINA	2020-09-13	United Kingdom	Europe	25	4920.92	5656	0.985219	147150206
ERR4665919	PRJEB37886	AMPLICON	SAMEA7382965	ERX4588703	COG-UK/CAMC-9C10E4	NA	PAIRED	PCR	VIRAL RNA	Severe acute respiratory syndrome coronavirus 2	Homo sapiens	ILLUMINA	2020-09-09	United Kingdom	Europe	17	6678.36	7620	0.995853	199703059
ERR4665920	PRJEB37886	AMPLICON	SAMEA7382966	ERX4588704	COG-UK/CAMC-9C0786	NA	PAIRED	PCR	VIRAL RNA	Severe acute respiratory syndrome coronavirus 2	Homo sapiens	ILLUMINA	2020-09-10	United Kingdom	Europe	20	6704.41	7650	0.995954	200482077
ERR4665926	PRJEB37886	AMPLICON	SAMEA7382971	ERX4588710	COG-UK/PHWC-16AFF7	NextSeq 550	PAIRED	PCR	VIRAL RNA	Severe acute respiratory syndrome coronavirus 2	Homo sapiens	ILLUMINA	2020-09-16	United Kingdom	Europe	20	5148.1	5523	0.988663	153943755
ERR4665927	PRJEB37886	AMPLICON	SAMEA7382973	ERX4588711	COG-UK/PHWC-16D334	NextSeq 550	PAIRED	PCR	VIRAL RNA	Severe acute respiratory syndrome coronavirus 2	Homo sapiens	ILLUMINA	2020-09-22	United Kingdom	Europe	24	2789.15	2561	0.992007	83403940
ERR4665928	PRJEB37886	AMPLICON	SAMEA7382972	ERX4588712	COG-UK/PHWC-16B275	NextSeq 550	PAIRED	PCR	VIRAL RNA	Severe acute respiratory syndrome coronavirus 2	Homo sapiens	ILLUMINA	2020-09-13	United Kingdom	Europe	18	4082.44	4171	0.92693	122077228
ERR4665938	PRJEB37886	AMPLICON	SAMEA7382984	ERX4588723	COG-UK/QEUH-9BB44B	NA	PAIRED	PCR	VIRAL RNA	Severe acute respiratory syndrome coronavirus 2	Homo sapiens	ILLUMINA	2020-09-09	United Kingdom	Europe	19	5923.08	6683	0.995954	177117715
ERR4665942	PRJEB37886	AMPLICON	SAMEA7382986	ERX4588725	COG-UK/ALDP-9CC4CF	NA	PAIRED	PCR	VIRAL RNA	Severe acute respiratory syndrome coronavirus 2	Homo sapiens	ILLUMINA	2020-09-16	United Kingdom	Europe	35	3718.76	3332	0.902786	111202067
ERR4665943	PRJEB37886	AMPLICON	SAMEA7382988	ERX4588727	COG-UK/CAMC-9C07A4	NA	PAIRED	PCR	VIRAL RNA	Severe acute respiratory syndrome coronavirus 2	Homo sapiens	ILLUMINA	2020-09-10	United Kingdom	Europe	54	4336.9	4364	0.947196	129686173
ERR4665944	PRJEB37886	AMPLICON	SAMEA7382989	ERX4588728	COG-UK/PHWC-16B3AF	NextSeq 550	PAIRED	PCR	VIRAL RNA	Severe acute respiratory syndrome coronavirus 2	Homo sapiens	ILLUMINA	2020-09-16	United Kingdom	Europe	20	5382.86	5966	0.988663	160963643
ERR4665945	PRJEB37886	AMPLICON	SAMEA7382990	ERX4588729	COG-UK/PHWC-16AF42	NextSeq 550	PAIRED	PCR	VIRAL RNA	Severe acute respiratory syndrome coronavirus 2	Homo sapiens	ILLUMINA	2020-09-12	United Kingdom	Europe	21	4677.93	5139	0.972511	139884072
ERR4665950	PRJEB37886	AMPLICON	SAMEA7382995	ERX4588734	COG-UK/LIVE-1D1D3D	Illumina MiSeq	PAIRED	PCR	VIRAL RNA	Severe acute respiratory syndrome coronavirus 2	Homo sapiens	ILLUMINA	2020-05-13	United Kingdom	Europe	15	1579.46	1413	0.964452	47230573
ERR4665952	PRJEB37886	AMPLICON	SAMEA7382996	ERX4588735	COG-UK/PHWC-16C5C6	NextSeq 550	PAIRED	PCR	VIRAL RNA	Severe acute respiratory syndrome coronavirus 2	Homo sapiens	ILLUMINA	2020-09-24	United Kingdom	Europe	21	2124.98	1753	0.96706	63543190
ERR4665955	PRJEB37886	AMPLICON	SAMEA7382999	ERX4588738	COG-UK/PHWC-16CEE9	NextSeq 550	PAIRED	PCR	VIRAL RNA	Severe acute respiratory syndrome coronavirus 2	Homo sapiens	ILLUMINA	2020-09-24	United Kingdom	Europe	30	3424.13	3195	0.97318	102391820
ERR4665959	PRJEB37886	AMPLICON	SAMEA7383000	ERX4588741	COG-UK/PHWC-16D1A3	NextSeq 550	PAIRED	PCR	VIRAL RNA	Severe acute respiratory syndrome coronavirus 2	Homo sapiens	ILLUMINA	2020-09-24	United Kingdom	Europe	19	2422.57	1783	0.939939	72442113
ERR4665960	PRJEB37886	AMPLICON	SAMEA7383001	ERX4588740	COG-UK/PHWC-16A935	NextSeq 550	PAIRED	PCR	VIRAL RNA	Severe acute respiratory syndrome coronavirus 2	Homo sapiens	ILLUMINA	2020-07-13	United Kingdom	Europe	29	3945.22	3574	0.917032	117973777
ERR4665963	PRJEB37886	AMPLICON	SAMEA7383007	ERX4588746	COG-UK/ALDP-9CC32C	NA	PAIRED	PCR	VIRAL RNA	Severe acute respiratory syndrome coronavirus 2	Homo sapiens	ILLUMINA	2020-09-16	United Kingdom	Europe	24	1503.48	1226	0.987192	44958552
ERR4665965	PRJEB37886	AMPLICON	SAMEA7383008	ERX4588748	COG-UK/ALDP-9CC80F	NA	PAIRED	PCR	VIRAL RNA	Severe acute respiratory syndrome coronavirus 2	Homo sapiens	ILLUMINA	2020-09-16	United Kingdom	Europe	16	414.658	331	0.925359	12399508
ERR4665968	PRJEB37886	AMPLICON	SAMEA7383010	ERX4588750	COG-UK/PHWC-16C942	NextSeq 550	PAIRED	PCR	VIRAL RNA	Severe acute respiratory syndrome coronavirus 2	Homo sapiens	ILLUMINA	2020-09-25	United Kingdom	Europe	14	3729.15	3485	0.995452	111512641
ERR4665970	PRJEB37886	AMPLICON	SAMEA7383012	ERX4588752	COG-UK/PHWC-16AA32	NextSeq 550	PAIRED	PCR	VIRAL RNA	Severe acute respiratory syndrome coronavirus 2	Homo sapiens	ILLUMINA	2020-09-11	United Kingdom	Europe	24	5230.86	5924	0.993312	156418376
ERR4665971	PRJEB37886	AMPLICON	SAMEA7383013	ERX4588753	COG-UK/PHEC-234FC	Illumina HiSeq 2500	PAIRED	PCR	VIRAL RNA	Severe acute respiratory syndrome coronavirus 2	Homo sapiens	ILLUMINA	2020-08-27	United Kingdom	Europe	23	5190.23	5783	0.985921	155203394
ERR4665972	PRJEB37886	AMPLICON	SAMEA7383014	ERX4588754	COG-UK/LIVE-AC0CA	Illumina MiSeq	PAIRED	PCR	VIRAL RNA	Severe acute respiratory syndrome coronavirus 2	Homo sapiens	ILLUMINA	2020-08-11	United Kingdom	Europe	15	997.902	869	0.921546	29840273
ERR4665973	PRJEB37886	AMPLICON	SAMEA7383015	ERX4588755	COG-UK/CAMC-9C0513	NA	PAIRED	PCR	VIRAL RNA	Severe acute respiratory syndrome coronavirus 2	Homo sapiens	ILLUMINA	2020-09-08	United Kingdom	Europe	20	6645.37	7775	0.995954	198716524
ERR4665974	PRJEB37886	AMPLICON	SAMEA7383016	ERX4588756	COG-UK/PHWC-169F8F	NextSeq 550	PAIRED	PCR	VIRAL RNA	Severe acute respiratory syndrome coronavirus 2	Homo sapiens	ILLUMINA	2020-08-25	United Kingdom	Europe	25	5659.85	6180	0.988663	169246591
ERR4665976	PRJEB37886	AMPLICON	SAMEA7383019	ERX4588758	COG-UK/LIVE-AACC8	Illumina MiSeq	PAIRED	PCR	VIRAL RNA	Severe acute respiratory syndrome coronavirus 2	Homo sapiens	ILLUMINA	2020-08-03	United Kingdom	Europe	19	828.756	733	0.964853	24782293
ERR4665980	PRJEB37886	AMPLICON	SAMEA7383021	ERX4588761	COG-UK/ALDP-9CC465	NA	PAIRED	PCR	VIRAL RNA	Severe acute respiratory syndrome coronavirus 2	Homo sapiens	ILLUMINA	2020-09-16	United Kingdom	Europe	17	6646.01	7476	0.994817	198735544
ERR4665985	PRJEB37886	AMPLICON	SAMEA7383026	ERX4588766	COG-UK/PHEC-2330E	Illumina HiSeq 2500	PAIRED	PCR	VIRAL RNA	Severe acute respiratory syndrome coronavirus 2	Homo sapiens	ILLUMINA	2020-09-05	United Kingdom	Europe	22	6224.84	7410	0.986088	186141524
ERR4665987	PRJEB37886	AMPLICON	SAMEA7383029	ERX4588769	COG-UK/PHWC-16D589	NextSeq 550	PAIRED	PCR	VIRAL RNA	Severe acute respiratory syndrome coronavirus 2	Homo sapiens	ILLUMINA	2020-09-25	United Kingdom	Europe	22	4547	4527	0.99271	135968952
ERR4665989	PRJEB37886	AMPLICON	SAMEA7383031	ERX4588771	COG-UK/PHWC-16D57A	NextSeq 550	PAIRED	PCR	VIRAL RNA	Severe acute respiratory syndrome coronavirus 2	Homo sapiens	ILLUMINA	2020-09-22	United Kingdom	Europe	21	3682.11	3549	0.978731	110106046
ERR4665991	PRJEB37886	AMPLICON	SAMEA7383033	ERX4588773	COG-UK/PHWC-16C845	NextSeq 550	PAIRED	PCR	VIRAL RNA	Severe acute respiratory syndrome coronavirus 2	Homo sapiens	ILLUMINA	2020-09-22	United Kingdom	Europe	19	4279.26	4104	0.995318	127962745
ERR4665992	PRJEB37886	AMPLICON	SAMEA7383036	ERX4588775	COG-UK/PHWC-16AC69	NextSeq 550	PAIRED	PCR	VIRAL RNA	Severe acute respiratory syndrome coronavirus 2	Homo sapiens	ILLUMINA	2020-09-13	United Kingdom	Europe	29	3588.94	3168	0.916731	107320133
ERR4665995	PRJEB37886	AMPLICON	SAMEA7383037	ERX4588777	COG-UK/CAMC-9C0C0F	NA	PAIRED	PCR	VIRAL RNA	Severe acute respiratory syndrome coronavirus 2	Homo sapiens	ILLUMINA	2020-09-08	United Kingdom	Europe	25	4939.02	5672	0.969134	147691450
ERR4666003	PRJEB37886	AMPLICON	SAMEA7383044	ERX4588785	COG-UK/PHWC-16C97F	NextSeq 550	PAIRED	PCR	VIRAL RNA	Severe acute respiratory syndrome coronavirus 2	Homo sapiens	ILLUMINA	2020-09-23	United Kingdom	Europe	22	2860.88	2197	0.934254	85548899
ERR4666006	PRJEB37886	AMPLICON	SAMEA7383047	ERX4588788	COG-UK/ALDP-9CC289	NA	PAIRED	PCR	VIRAL RNA	Severe acute respiratory syndrome coronavirus 2	Homo sapiens	ILLUMINA	2020-09-16	United Kingdom	Europe	22	1773.75	1455	0.987627	53040412
ERR4666007	PRJEB37886	AMPLICON	SAMEA7383048	ERX4588789	COG-UK/PHWC-16B864	NextSeq 550	PAIRED	PCR	VIRAL RNA	Severe acute respiratory syndrome coronavirus 2	Homo sapiens	ILLUMINA	2020-09-17	United Kingdom	Europe	21	4453.61	4504	0.98455	133176435
ERR4666009	PRJEB37886	WGS	SAMEA7383050	ERX4588791	COG-UK/LOND-1286F4C	Illumina MiSeq	PAIRED	PCR	VIRAL RNA	Severe acute respiratory syndrome coronavirus 2	Homo sapiens	ILLUMINA	2020-03-24	United Kingdom	Europe	12	4300.51	4226	0.988663	128598022
ERR4666010	PRJEB37886	AMPLICON	SAMEA7383051	ERX4588792	COG-UK/PHWC-16D194	NextSeq 550	PAIRED	PCR	VIRAL RNA	Severe acute respiratory syndrome coronavirus 2	Homo sapiens	ILLUMINA	2020-09-26	United Kingdom	Europe	16	2038.76	1528	0.907334	60965014
ERR4666014	PRJEB37886	AMPLICON	SAMEA7383054	ERX4588795	COG-UK/PHWC-16B512	NextSeq 550	PAIRED	PCR	VIRAL RNA	Severe acute respiratory syndrome coronavirus 2	Homo sapiens	ILLUMINA	2020-09-13	United Kingdom	Europe	19	3956.25	3853	0.991874	118303819
ERR4666016	PRJEB37886	AMPLICON	SAMEA7383055	ERX4588796	COG-UK/PHWC-16A9DB	NextSeq 550	PAIRED	PCR	VIRAL RNA	Severe acute respiratory syndrome coronavirus 2	Homo sapiens	ILLUMINA	2020-09-11	United Kingdom	Europe	20	5636.62	6053	0.995352	168551805
ERR4666017	PRJEB37886	AMPLICON	SAMEA7383057	ERX4588798	COG-UK/PHWC-16CBD3	NextSeq 550	PAIRED	PCR	VIRAL RNA	Severe acute respiratory syndrome coronavirus 2	Homo sapiens	ILLUMINA	2020-09-24	United Kingdom	Europe	24	3696.84	3533	0.988663	110546725
ERR4666018	PRJEB37886	AMPLICON	SAMEA7383059	ERX4588800	COG-UK/LIVE-AAC22	Illumina MiSeq	PAIRED	PCR	VIRAL RNA	Severe acute respiratory syndrome coronavirus 2	Homo sapiens	ILLUMINA	2020-08-01	United Kingdom	Europe	17	1181.6	765	0.937163	35333353
ERR4666020	PRJEB37886	AMPLICON	SAMEA7383060	ERX4588801	COG-UK/PHWC-168524	NextSeq 550	PAIRED	PCR	VIRAL RNA	Severe acute respiratory syndrome coronavirus 2	Homo sapiens	ILLUMINA	2020-06-09	United Kingdom	Europe	25	3027.48	2591	0.976357	90530721
ERR4666022	PRJEB37886	AMPLICON	SAMEA7383063	ERX4588804	COG-UK/PHWC-16BA5F	NextSeq 550	PAIRED	PCR	VIRAL RNA	Severe acute respiratory syndrome coronavirus 2	Homo sapiens	ILLUMINA	2020-09-22	United Kingdom	Europe	19	4914.09	5106	0.988663	146946024
ERR4666025	PRJEB37886	AMPLICON	SAMEA7383066	ERX4588807	COG-UK/PHWC-16CF22	NextSeq 550	PAIRED	PCR	VIRAL RNA	Severe acute respiratory syndrome coronavirus 2	Homo sapiens	ILLUMINA	2020-06-03	United Kingdom	Europe	13	1837.86	1631	0.995954	54957581
ERR4666026	PRJEB37886	AMPLICON	SAMEA7383064	ERX4588805	COG-UK/QEUH-9BB478	NA	PAIRED	PCR	VIRAL RNA	Severe acute respiratory syndrome coronavirus 2	Homo sapiens	ILLUMINA	2020-09-09	United Kingdom	Europe	21	6766.77	7501	0.995954	202346770
ERR4666027	PRJEB37886	AMPLICON	SAMEA7383069	ERX4588809	COG-UK/PHWC-16AA23	NextSeq 550	PAIRED	PCR	VIRAL RNA	Severe acute respiratory syndrome coronavirus 2	Homo sapiens	ILLUMINA	2020-09-11	United Kingdom	Europe	16	4793.45	5582	0.955958	143338516
ERR4666028	PRJEB37886	AMPLICON	SAMEA7383068	ERX4588808	COG-UK/PHWC-16B6C4	NextSeq 550	PAIRED	PCR	VIRAL RNA	Severe acute respiratory syndrome coronavirus 2	Homo sapiens	ILLUMINA	2020-09-17	United Kingdom	Europe	20	4786.91	4785	0.995954	143143033
ERR4666029	PRJEB37886	AMPLICON	SAMEA7383067	ERX4588810	COG-UK/NORW-EF975	NextSeq 500	PAIRED	PCR	VIRAL RNA	Severe acute respiratory syndrome coronavirus 2	Homo sapiens	ILLUMINA	2020-09-22	United Kingdom	Europe	19	715.745	602	0.962813	21402910
ERR4666031	PRJEB37886	AMPLICON	SAMEA7383071	ERX4588811	COG-UK/PHWC-16B002	NextSeq 550	PAIRED	PCR	VIRAL RNA	Severe acute respiratory syndrome coronavirus 2	Homo sapiens	ILLUMINA	2020-09-15	United Kingdom	Europe	18	4578.68	4606	0.99378	136916391
ERR4666034	PRJEB37886	AMPLICON	SAMEA7383074	ERX4588816	COG-UK/ALDP-9CC1D7	NA	PAIRED	PCR	VIRAL RNA	Severe acute respiratory syndrome coronavirus 2	Homo sapiens	ILLUMINA	2020-09-16	United Kingdom	Europe	19	2246.4	1900	0.968398	67174155
ERR4666037	PRJEB37886	AMPLICON	SAMEA7383076	ERX4588818	COG-UK/CAMC-9C09AE	NA	PAIRED	PCR	VIRAL RNA	Severe acute respiratory syndrome coronavirus 2	Homo sapiens	ILLUMINA	2020-09-09	United Kingdom	Europe	18	5026.33	5345	0.986256	150302393
ERR4666045	PRJEB37886	AMPLICON	SAMEA7383085	ERX4588828	COG-UK/ALDP-9CCA27	NA	PAIRED	PCR	VIRAL RNA	Severe acute respiratory syndrome coronavirus 2	Homo sapiens	ILLUMINA	2020-09-16	United Kingdom	Europe	30	718.266	578	0.938902	21478310
ERR4666046	PRJEB37886	AMPLICON	SAMEA7383084	ERX4588826	COG-UK/QEUH-9AF7D8	NA	PAIRED	PCR	VIRAL RNA	Severe acute respiratory syndrome coronavirus 2	Homo sapiens	ILLUMINA	2020-09-01	United Kingdom	Europe	49	3134.43	1926	0.96171	93728833
ERR4666047	PRJEB37886	AMPLICON	SAMEA7383086	ERX4588827	COG-UK/CAMC-9C0935	NA	PAIRED	PCR	VIRAL RNA	Severe acute respiratory syndrome coronavirus 2	Homo sapiens	ILLUMINA	2020-09-09	United Kingdom	Europe	18	6576.74	7745	0.984818	196664318
ERR4666049	PRJEB37886	AMPLICON	SAMEA7383088	ERX4588830	COG-UK/QEUH-9BB1F9	NA	PAIRED	PCR	VIRAL RNA	Severe acute respiratory syndrome coronavirus 2	Homo sapiens	ILLUMINA	2020-09-09	United Kingdom	Europe	16	6561.47	7700	0.995954	196207719
ERR4666050	PRJEB37886	AMPLICON	SAMEA7383090	ERX4588832	COG-UK/ALDP-9CC9EE	NA	PAIRED	PCR	VIRAL RNA	Severe acute respiratory syndrome coronavirus 2	Homo sapiens	ILLUMINA	2020-09-16	United Kingdom	Europe	23	4181.08	3750	0.995954	125026890
ERR4666650	PRJEB37886	AMPLICON	SAMEA7383694	ERX4589433	COG-UK/PHWC-16C70C	NextSeq 550	PAIRED	PCR	VIRAL RNA	Severe acute respiratory syndrome coronavirus 2	Homo sapiens	ILLUMINA	2020-09-23	United Kingdom	Europe	26	3122.69	3051	0.979133	93377842
ERR4666652	PRJEB37886	AMPLICON	SAMEA7383696	ERX4589435	COG-UK/PHWC-16A30A	NextSeq 550	PAIRED	PCR	VIRAL RNA	Severe acute respiratory syndrome coronavirus 2	Homo sapiens	ILLUMINA	2020-09-06	United Kingdom	Europe	20	4521.51	4667	0.980136	135206588
ERR4666654	PRJEB37886	AMPLICON	SAMEA7381065	ERX4589437	COG-UK/PHWC-16C63C	NextSeq 550	PAIRED	PCR	VIRAL RNA	Severe acute respiratory syndrome coronavirus 2	Homo sapiens	ILLUMINA	2020-09-24	United Kingdom	Europe	19	3508.3	3319	0.994817	104908758
ERR4666655	PRJEB37886	AMPLICON	SAMEA7383698	ERX4589438	COG-UK/LIVE-AABE9	Illumina MiSeq	PAIRED	PCR	VIRAL RNA	Severe acute respiratory syndrome coronavirus 2	Homo sapiens	ILLUMINA	2020-07-31	United Kingdom	Europe	17	1088.81	969	0.981507	32558686
ERR4666656	PRJEB37886	AMPLICON	SAMEA7381066	ERX4587037	COG-UK/PHWC-16BF8D	NextSeq 550	PAIRED	PCR	VIRAL RNA	Severe acute respiratory syndrome coronavirus 2	Homo sapiens	ILLUMINA	2020-09-14	United Kingdom	Europe	22	4633.98	4908	0.988663	138570022
ERR4666657	PRJEB37886	AMPLICON	SAMEA7383699	ERX4589439	COG-UK/PHWC-16C2A1	NextSeq 550	PAIRED	PCR	VIRAL RNA	Severe acute respiratory syndrome coronavirus 2	Homo sapiens	ILLUMINA	2020-09-23	United Kingdom	Europe	23	2664.4	2481	0.993345	79673499
ERR4666661	PRJEB37886	AMPLICON	SAMEA7383703	ERX4589443	COG-UK/PHWC-16C60F	NextSeq 550	PAIRED	PCR	VIRAL RNA	Severe acute respiratory syndrome coronavirus 2	Homo sapiens	ILLUMINA	2020-09-17	United Kingdom	Europe	19	2859.11	2650	0.988663	85496034
ERR4666664	PRJEB37886	AMPLICON	SAMEA7383706	ERX4589446	COG-UK/PHWC-16B837	NextSeq 550	PAIRED	PCR	VIRAL RNA	Severe acute respiratory syndrome coronavirus 2	Homo sapiens	ILLUMINA	2020-09-15	United Kingdom	Europe	18	4846.63	4933	0.995954	144928810
ERR4666668	PRJEB37886	AMPLICON	SAMEA7383710	ERX4589450	COG-UK/ALDP-9CC4DE	NA	PAIRED	PCR	VIRAL RNA	Severe acute respiratory syndrome coronavirus 2	Homo sapiens	ILLUMINA	2020-09-16	United Kingdom	Europe	23	2215.19	1899	0.956827	66240688
ERR4666670	PRJEB37886	AMPLICON	SAMEA7381064	ERX4589452	COG-UK/PHWC-16A15B	NextSeq 550	PAIRED	PCR	VIRAL RNA	Severe acute respiratory syndrome coronavirus 2	Homo sapiens	ILLUMINA	2020-09-01	United Kingdom	Europe	24	6209.75	6766	0.994516	185690243
ERR4666672	PRJEB37886	AMPLICON	SAMEA7383713	ERX4589454	COG-UK/PHWC-16BECC	NextSeq 550	PAIRED	PCR	VIRAL RNA	Severe acute respiratory syndrome coronavirus 2	Homo sapiens	ILLUMINA	2020-09-19	United Kingdom	Europe	28	3829.56	3282	0.922382	114515280
ERR4666673	PRJEB37886	AMPLICON	SAMEA7383714	ERX4589455	COG-UK/PHWC-16BD56	NextSeq 550	PAIRED	PCR	VIRAL RNA	Severe acute respiratory syndrome coronavirus 2	Homo sapiens	ILLUMINA	2020-09-21	United Kingdom	Europe	20	4875.66	5223	0.988663	145796865
ERR4666675	PRJEB37886	AMPLICON	SAMEA7383715	ERX4589457	COG-UK/PHWC-16A23A	NextSeq 550	PAIRED	PCR	VIRAL RNA	Severe acute respiratory syndrome coronavirus 2	Homo sapiens	ILLUMINA	2020-09-04	United Kingdom	Europe	27	4690.15	4830	0.992007	140249493
ERR4666676	PRJEB37886	AMPLICON	SAMEA7383716	ERX4589458	COG-UK/PHWC-16C13B	NextSeq 550	PAIRED	PCR	VIRAL RNA	Severe acute respiratory syndrome coronavirus 2	Homo sapiens	ILLUMINA	2020-09-18	United Kingdom	Europe	15	4960.1	4988	0.995954	148321903
ERR4666677	PRJEB37886	AMPLICON	SAMEA7383717	ERX4589459	COG-UK/PHWC-16B767	NextSeq 550	PAIRED	PCR	VIRAL RNA	Severe acute respiratory syndrome coronavirus 2	Homo sapiens	ILLUMINA	2020-09-19	United Kingdom	Europe	61	3511.47	2746	0.943517	105003535
ERR4666678	PRJEB37886	AMPLICON	SAMEA7383718	ERX4589460	COG-UK/QEUH-9BB26F	NA	PAIRED	PCR	VIRAL RNA	Severe acute respiratory syndrome coronavirus 2	Homo sapiens	ILLUMINA	2020-09-09	United Kingdom	Europe	24	6762.74	7432	0.997224	202226275
ERR4666679	PRJEB37886	AMPLICON	SAMEA7383719	ERX4589461	COG-UK/PHWC-16B0E4	NextSeq 550	PAIRED	PCR	VIRAL RNA	Severe acute respiratory syndrome coronavirus 2	Homo sapiens	ILLUMINA	2020-09-14	United Kingdom	Europe	24	5015.82	5396	0.977159	149987937
ERR4666685	PRJEB37886	AMPLICON	SAMEA7383724	ERX4589467	COG-UK/LIVE-1D21B8	Illumina MiSeq	PAIRED	PCR	VIRAL RNA	Severe acute respiratory syndrome coronavirus 2	Homo sapiens	ILLUMINA	2020-05-11	United Kingdom	Europe	13	1643.89	1459	0.971541	49157351
ERR4666687	PRJEB37886	AMPLICON	SAMEA7383726	ERX4589469	COG-UK/PHWC-16A63E	NextSeq 550	PAIRED	PCR	VIRAL RNA	Severe acute respiratory syndrome coronavirus 2	Homo sapiens	ILLUMINA	2020-09-08	United Kingdom	Europe	19	5665.57	6929	0.987627	169417638
ERR4666688	PRJEB37886	AMPLICON	SAMEA7383727	ERX4589470	COG-UK/PHWC-16D55C	NextSeq 550	PAIRED	PCR	VIRAL RNA	Severe acute respiratory syndrome coronavirus 2	Homo sapiens	ILLUMINA	2020-09-22	United Kingdom	Europe	20	1951.88	1820	0.988663	58366996
ERR4666695	PRJEB37886	AMPLICON	SAMEA7383734	ERX4589477	COG-UK/PHWC-16CA12	NextSeq 550	PAIRED	PCR	VIRAL RNA	Severe acute respiratory syndrome coronavirus 2	Homo sapiens	ILLUMINA	2020-09-25	United Kingdom	Europe	21	3433.65	3187	0.988663	102676431
ERR4666696	PRJEB37886	AMPLICON	SAMEA7383735	ERX4589478	COG-UK/PHWC-16D4E6	NextSeq 550	PAIRED	PCR	VIRAL RNA	Severe acute respiratory syndrome coronavirus 2	Homo sapiens	ILLUMINA	2020-09-22	United Kingdom	Europe	24	2216.85	2031	0.995753	66290569
ERR4666699	PRJEB37886	AMPLICON	SAMEA7383738	ERX4589481	COG-UK/PHWC-16B3BE	NextSeq 550	PAIRED	PCR	VIRAL RNA	Severe acute respiratory syndrome coronavirus 2	Homo sapiens	ILLUMINA	2020-09-16	United Kingdom	Europe	21	4709.47	4939	0.979166	140827209
ERR4666700	PRJEB37886	AMPLICON	SAMEA7383739	ERX4589482	COG-UK/PHWC-16B178	NextSeq 550	PAIRED	PCR	VIRAL RNA	Severe acute respiratory syndrome coronavirus 2	Homo sapiens	ILLUMINA	2020-09-16	United Kingdom	Europe	19	5060.72	5468	0.980136	151330780
ERR4666702	PRJEB37886	AMPLICON	SAMEA7383740	ERX4589484	COG-UK/PHWC-16B8FB	NextSeq 550	PAIRED	PCR	VIRAL RNA	Severe acute respiratory syndrome coronavirus 2	Homo sapiens	ILLUMINA	2020-09-21	United Kingdom	Europe	22	2919.97	2637	0.975889	87315907
ERR4666704	PRJEB37886	AMPLICON	SAMEA7383742	ERX4589486	COG-UK/PHWC-16B11E	NextSeq 550	PAIRED	PCR	VIRAL RNA	Severe acute respiratory syndrome coronavirus 2	Homo sapiens	ILLUMINA	2020-09-14	United Kingdom	Europe	17	4468.7	4732	0.968398	133627587
ERR4666711	PRJEB37886	AMPLICON	SAMEA7383748	ERX4589492	COG-UK/PHWC-16AA6F	NextSeq 550	PAIRED	PCR	VIRAL RNA	Severe acute respiratory syndrome coronavirus 2	Homo sapiens	ILLUMINA	2020-09-13	United Kingdom	Europe	24	5735.09	6212	0.995954	171496400
ERR4666713	PRJEB37886	AMPLICON	SAMEA7383750	ERX4589494	COG-UK/PHWC-16A3A0	NextSeq 550	PAIRED	PCR	VIRAL RNA	Severe acute respiratory syndrome coronavirus 2	Homo sapiens	ILLUMINA	2020-09-06	United Kingdom	Europe	21	3841.6	3307	0.952781	114875336
ERR4666715	PRJEB37886	AMPLICON	SAMEA7383752	ERX4589496	COG-UK/PHWC-16C2DE	NextSeq 550	PAIRED	PCR	VIRAL RNA	Severe acute respiratory syndrome coronavirus 2	Homo sapiens	ILLUMINA	2020-09-25	United Kingdom	Europe	20	4201.11	4022	0.988663	125625790
ERR4666716	PRJEB37886	AMPLICON	SAMEA7383753	ERX4589497	COG-UK/PHWC-16BAAA	NextSeq 550	PAIRED	PCR	VIRAL RNA	Severe acute respiratory syndrome coronavirus 2	Homo sapiens	ILLUMINA	2020-09-21	United Kingdom	Europe	24	5681.69	6168	0.988663	169899525
ERR4666717	PRJEB37886	AMPLICON	SAMEA7383754	ERX4589498	COG-UK/PHEC-23517	Illumina HiSeq 2500	PAIRED	PCR	VIRAL RNA	Severe acute respiratory syndrome coronavirus 2	Homo sapiens	ILLUMINA	2020-08-27	United Kingdom	Europe	100	4396.35	5034	0.94111	131463963
ERR4666718	PRJEB37886	AMPLICON	SAMEA7383755	ERX4589499	COG-UK/PHWC-16A856	NextSeq 550	PAIRED	PCR	VIRAL RNA	Severe acute respiratory syndrome coronavirus 2	Homo sapiens	ILLUMINA	2020-09-08	United Kingdom	Europe	46	4846.61	5694	0.957429	144928129
ERR4666719	PRJEB37886	AMPLICON	SAMEA7383756	ERX4589500	COG-UK/ALDP-9CCA63	NA	PAIRED	PCR	VIRAL RNA	Severe acute respiratory syndrome coronavirus 2	Homo sapiens	ILLUMINA	2020-09-16	United Kingdom	Europe	21	3001.23	2666	0.988663	89745854
ERR4666722	PRJEB37886	AMPLICON	SAMEA7381030	ERX4587006	COG-UK/CAMC-9C0A9C	NA	PAIRED	PCR	VIRAL RNA	Severe acute respiratory syndrome coronavirus 2	Homo sapiens	ILLUMINA	2020-09-09	United Kingdom	Europe	19	6365.63	7557	0.990202	190351371
ERR4666723	PRJEB37886	AMPLICON	SAMEA7383760	ERX4589504	COG-UK/LIVE-AAB16	Illumina MiSeq	PAIRED	PCR	VIRAL RNA	Severe acute respiratory syndrome coronavirus 2	Homo sapiens	ILLUMINA	2020-07-31	United Kingdom	Europe	20	973.089	570	0.923386	29098275
ERR4666726	PRJEB37886	AMPLICON	SAMEA7383762	ERX4589506	COG-UK/QEUH-9BB126	NA	PAIRED	PCR	VIRAL RNA	Severe acute respiratory syndrome coronavirus 2	Homo sapiens	ILLUMINA	2020-09-09	United Kingdom	Europe	22	7188.2	7801	0.995954	214948616
ERR4666727	PRJEB37886	AMPLICON	SAMEA7383763	ERX4589507	COG-UK/PHWC-16A276	NextSeq 550	PAIRED	PCR	VIRAL RNA	Severe acute respiratory syndrome coronavirus 2	Homo sapiens	ILLUMINA	2020-09-01	United Kingdom	Europe	20	4778.92	4921	0.968766	142904018
ERR4666729	PRJEB37886	AMPLICON	SAMEA7383765	ERX4589509	COG-UK/PHWC-16B943	NextSeq 550	PAIRED	PCR	VIRAL RNA	Severe acute respiratory syndrome coronavirus 2	Homo sapiens	ILLUMINA	2020-09-14	United Kingdom	Europe	21	4665.97	4768	0.988663	139526551
ERR4666734	PRJEB37886	AMPLICON	SAMEA7383770	ERX4589514	COG-UK/PHEC-232D4	Illumina HiSeq 2500	PAIRED	PCR	VIRAL RNA	Severe acute respiratory syndrome coronavirus 2	Homo sapiens	ILLUMINA	2020-09-05	United Kingdom	Europe	26	4928.04	5604	0.950607	147363184
ERR4666736	PRJEB37886	AMPLICON	SAMEA7383772	ERX4589516	COG-UK/PHWC-16B907	NextSeq 550	PAIRED	PCR	VIRAL RNA	Severe acute respiratory syndrome coronavirus 2	Homo sapiens	ILLUMINA	2020-09-19	United Kingdom	Europe	17	3911.54	3758	0.976691	116966659
ERR4666738	PRJEB37886	AMPLICON	SAMEA7383773	ERX4589517	COG-UK/PHWC-16C1FF	NextSeq 550	PAIRED	PCR	VIRAL RNA	Severe acute respiratory syndrome coronavirus 2	Homo sapiens	ILLUMINA	2020-09-18	United Kingdom	Europe	20	3758.65	3590	0.978564	112394997
ERR4666740	PRJEB37886	AMPLICON	SAMEA7383776	ERX4589520	COG-UK/PHWC-16A5E6	NextSeq 550	PAIRED	PCR	VIRAL RNA	Severe acute respiratory syndrome coronavirus 2	Homo sapiens	ILLUMINA	2020-09-08	United Kingdom	Europe	23	5505.41	6846	0.987593	164628332
ERR4666746	PRJEB37886	AMPLICON	SAMEA7383781	ERX4589526	COG-UK/PHWC-16A892	NextSeq 550	PAIRED	PCR	VIRAL RNA	Severe acute respiratory syndrome coronavirus 2	Homo sapiens	ILLUMINA	2020-09-09	United Kingdom	Europe	18	3752.19	3703	0.97017	112201627
ERR4666747	PRJEB37886	AMPLICON	SAMEA7383782	ERX4589527	COG-UK/ALDP-9CC535	NA	PAIRED	PCR	VIRAL RNA	Severe acute respiratory syndrome coronavirus 2	Homo sapiens	ILLUMINA	2020-09-16	United Kingdom	Europe	21	4288.77	4140	0.984951	128247236
ERR4666748	PRJEB37886	AMPLICON	SAMEA7383784	ERX4589528	COG-UK/ALDP-9CC74E	NA	PAIRED	PCR	VIRAL RNA	Severe acute respiratory syndrome coronavirus 2	Homo sapiens	ILLUMINA	2020-09-16	United Kingdom	Europe	21	946.711	766	0.980336	28309491
ERR4666749	PRJEB37886	AMPLICON	SAMEA7383785	ERX4589529	COG-UK/PHEC-233E0	Illumina HiSeq 2500	PAIRED	PCR	VIRAL RNA	Severe acute respiratory syndrome coronavirus 2	Homo sapiens	ILLUMINA	2020-06-22	United Kingdom	Europe	18	7055.77	7737	0.995954	210988541
ERR4666757	PRJEB37886	AMPLICON	SAMEA7383792	ERX4589537	COG-UK/ALDP-9CC948	NA	PAIRED	PCR	VIRAL RNA	Severe acute respiratory syndrome coronavirus 2	Homo sapiens	ILLUMINA	2020-09-16	United Kingdom	Europe	20	683.534	547	0.913888	20439706
ERR4666759	PRJEB37886	AMPLICON	SAMEA7381955	ERX4587951	COG-UK/PHWC-16C001	NextSeq 550	PAIRED	PCR	VIRAL RNA	Severe acute respiratory syndrome coronavirus 2	Homo sapiens	ILLUMINA	2020-09-18	United Kingdom	Europe	47	2518.02	1645	0.924054	75296325
ERR4666761	PRJEB37886	AMPLICON	SAMEA7383795	ERX4589540	COG-UK/QEUH-9BB180	NA	PAIRED	PCR	VIRAL RNA	Severe acute respiratory syndrome coronavirus 2	Homo sapiens	ILLUMINA	2020-09-09	United Kingdom	Europe	17	7310.42	7876	0.995954	218603522
ERR4666763	PRJEB37886	AMPLICON	SAMEA7383797	ERX4589542	COG-UK/ALDP-9CC878	NA	PAIRED	PCR	VIRAL RNA	Severe acute respiratory syndrome coronavirus 2	Homo sapiens	ILLUMINA	2020-09-16	United Kingdom	Europe	21	345.876	289	0.903755	10342734
ERR4666764	PRJEB37886	AMPLICON	SAMEA7383798	ERX4589543	COG-UK/PHWC-16CB2E	NextSeq 550	PAIRED	PCR	VIRAL RNA	Severe acute respiratory syndrome coronavirus 2	Homo sapiens	ILLUMINA	2020-09-22	United Kingdom	Europe	26	3453.46	3231	0.979133	103268934
ERR4666766	PRJEB37886	AMPLICON	SAMEA7383800	ERX4589545	COG-UK/QEUH-9BB3E4	NA	PAIRED	PCR	VIRAL RNA	Severe acute respiratory syndrome coronavirus 2	Homo sapiens	ILLUMINA	2020-09-09	United Kingdom	Europe	23	7106.04	7777	0.995954	212491796
ERR4666769	PRJEB37886	AMPLICON	SAMEA7383802	ERX4589548	COG-UK/PHWC-16C502	NextSeq 550	PAIRED	PCR	VIRAL RNA	Severe acute respiratory syndrome coronavirus 2	Homo sapiens	ILLUMINA	2020-09-18	United Kingdom	Europe	19	4130.71	4036	0.988663	123520611
ERR4666771	PRJEB37886	AMPLICON	SAMEA7383804	ERX4589550	COG-UK/PHWC-16C405	NextSeq 550	PAIRED	PCR	VIRAL RNA	Severe acute respiratory syndrome coronavirus 2	Homo sapiens	ILLUMINA	2020-09-06	United Kingdom	Europe	15	2707.83	2497	0.987827	80972255
ERR4666773	PRJEB37886	AMPLICON	SAMEA7383806	ERX4589552	COG-UK/PHWC-16ACE1	NextSeq 550	PAIRED	PCR	VIRAL RNA	Severe acute respiratory syndrome coronavirus 2	Homo sapiens	ILLUMINA	2020-09-08	United Kingdom	Europe	18	4098.67	4238	0.94753	122562420
ERR4666774	PRJEB37886	AMPLICON	SAMEA7381954	ERX4587952	COG-UK/PHEC-2309E	Illumina HiSeq 2500	PAIRED	PCR	VIRAL RNA	Severe acute respiratory syndrome coronavirus 2	Homo sapiens	ILLUMINA	2020-04-14	United Kingdom	Europe	14	6668.67	7466	0.995954	199413285
ERR4666776	PRJEB37886	AMPLICON	SAMEA7382321	ERX4588041	COG-UK/QEUH-9BB223	NA	PAIRED	PCR	VIRAL RNA	Severe acute respiratory syndrome coronavirus 2	Homo sapiens	ILLUMINA	2020-09-09	United Kingdom	Europe	21	7114.59	7751	0.995954	212747682
ERR4666777	PRJEB37886	AMPLICON	SAMEA7383808	ERX4589554	COG-UK/PHWC-16BB2F	NextSeq 550	PAIRED	PCR	VIRAL RNA	Severe acute respiratory syndrome coronavirus 2	Homo sapiens	ILLUMINA	2020-09-22	United Kingdom	Europe	19	4296.4	4195	0.986021	128475122
ERR4666797	PRJEB37886	AMPLICON	SAMEA7383828	ERX4589574	COG-UK/PHWC-16A0F4	NextSeq 550	PAIRED	PCR	VIRAL RNA	Severe acute respiratory syndrome coronavirus 2	Homo sapiens	ILLUMINA	2020-08-25	United Kingdom	Europe	21	5954.03	6624	0.99271	178043274
ERR4666799	PRJEB37886	AMPLICON	SAMEA7383830	ERX4589576	COG-UK/QEUH-9BB2D8	NA	PAIRED	PCR	VIRAL RNA	Severe acute respiratory syndrome coronavirus 2	Homo sapiens	ILLUMINA	2020-09-09	United Kingdom	Europe	32	6394.99	7379	0.995954	191229459
ERR4666800	PRJEB37886	AMPLICON	SAMEA7377853	ERX4589577	COG-UK/LIVE-A984D	Illumina MiSeq	PAIRED	PCR	VIRAL RNA	Severe acute respiratory syndrome coronavirus 2	Homo sapiens	ILLUMINA	2020-07-07	United Kingdom	Europe	24	1993.29	1657	0.995954	59605499
ERR4666802	PRJEB37886	AMPLICON	SAMEA7383832	ERX4589579	COG-UK/PHWC-16AFAC	NextSeq 550	PAIRED	PCR	VIRAL RNA	Severe acute respiratory syndrome coronavirus 2	Homo sapiens	ILLUMINA	2020-09-14	United Kingdom	Europe	19	4875.23	5129	0.988663	145784055
ERR4666809	PRJEB37886	AMPLICON	SAMEA7383839	ERX4589586	COG-UK/ALDP-9CC3FF	NA	PAIRED	PCR	VIRAL RNA	Severe acute respiratory syndrome coronavirus 2	Homo sapiens	ILLUMINA	2020-09-16	United Kingdom	Europe	21	1881.26	1525	0.988329	56255317
ERR4666810	PRJEB37886	AMPLICON	SAMEA7383840	ERX4589587	COG-UK/PHWC-16A6A7	NextSeq 550	PAIRED	PCR	VIRAL RNA	Severe acute respiratory syndrome coronavirus 2	Homo sapiens	ILLUMINA	2020-09-10	United Kingdom	Europe	20	5303.06	6144	0.988663	158577481
ERR4666811	PRJEB37886	AMPLICON	SAMEA7383841	ERX4589588	COG-UK/PHWC-16B257	NextSeq 550	PAIRED	PCR	VIRAL RNA	Severe acute respiratory syndrome coronavirus 2	Homo sapiens	ILLUMINA	2020-09-15	United Kingdom	Europe	18	5280.14	5746	0.979801	157892108
ERR4666812	PRJEB37886	AMPLICON	SAMEA7382755	ERX4588486	COG-UK/ALDP-9CCA45	NA	PAIRED	PCR	VIRAL RNA	Severe acute respiratory syndrome coronavirus 2	Homo sapiens	ILLUMINA	2020-09-16	United Kingdom	Europe	18	2201.85	1895	0.969936	65842062
ERR4666816	PRJEB37886	AMPLICON	SAMEA7383844	ERX4589592	COG-UK/PHWC-16AD1B	NextSeq 550	PAIRED	PCR	VIRAL RNA	Severe acute respiratory syndrome coronavirus 2	Homo sapiens	ILLUMINA	2020-09-10	United Kingdom	Europe	21	4926.71	5604	0.976123	147323290
ERR4666817	PRJEB37886	WGS	SAMEA7383845	ERX4589593	COG-UK/LOND-1286FC4	Illumina MiSeq	PAIRED	PCR	VIRAL RNA	Severe acute respiratory syndrome coronavirus 2	Homo sapiens	ILLUMINA	2020-09-15	United Kingdom	Europe	17	4784.44	5235	0.988663	143068998
ERR4666821	PRJEB37886	AMPLICON	SAMEA7383849	ERX4589597	COG-UK/PHWC-16CDDD	NextSeq 550	PAIRED	PCR	VIRAL RNA	Severe acute respiratory syndrome coronavirus 2	Homo sapiens	ILLUMINA	2020-09-24	United Kingdom	Europe	21	2231.83	2058	0.995485	66738360
ERR4666823	PRJEB37886	AMPLICON	SAMEA7383851	ERX4589599	COG-UK/LIVE-AAE95	Illumina MiSeq	PAIRED	PCR	VIRAL RNA	Severe acute respiratory syndrome coronavirus 2	Homo sapiens	ILLUMINA	2020-07-27	United Kingdom	Europe	18	2667.19	2405	0.988663	79757077
ERR4666824	PRJEB37886	AMPLICON	SAMEA7383852	ERX4589600	COG-UK/QEUH-9BB40F	NA	PAIRED	PCR	VIRAL RNA	Severe acute respiratory syndrome coronavirus 2	Homo sapiens	ILLUMINA	2020-09-09	United Kingdom	Europe	19	6353.66	7541	0.995954	189993524
ERR4666826	PRJEB37886	AMPLICON	SAMEA7382832	ERX4589602	COG-UK/ALDP-9CC5AE	NA	PAIRED	PCR	VIRAL RNA	Severe acute respiratory syndrome coronavirus 2	Homo sapiens	ILLUMINA	2020-09-16	United Kingdom	Europe	18	1635.66	1344	0.98766	48911062
ERR4666829	PRJEB37886	AMPLICON	SAMEA7383854	ERX4589603	COG-UK/QEUH-9BB153	NA	PAIRED	PCR	VIRAL RNA	Severe acute respiratory syndrome coronavirus 2	Homo sapiens	ILLUMINA	2020-09-09	United Kingdom	Europe	20	5871.74	7276	0.995954	175582520
ERR4666832	PRJEB37886	AMPLICON	SAMEA7383858	ERX4589607	COG-UK/ALDP-9CC571	NA	PAIRED	PCR	VIRAL RNA	Severe acute respiratory syndrome coronavirus 2	Homo sapiens	ILLUMINA	2020-09-16	United Kingdom	Europe	18	3865.12	3822	0.943216	115578816
ERR4666833	PRJEB37886	AMPLICON	SAMEA7383859	ERX4589608	COG-UK/PHEC-232F2	Illumina HiSeq 2500	PAIRED	PCR	VIRAL RNA	Severe acute respiratory syndrome coronavirus 2	Homo sapiens	ILLUMINA	2020-09-05	United Kingdom	Europe	22	5308.3	6966	0.977962	158734080
ERR4666835	PRJEB37886	AMPLICON	SAMEA7382828	ERX4588561	COG-UK/PHWC-16CF31	NextSeq 550	PAIRED	PCR	VIRAL RNA	Severe acute respiratory syndrome coronavirus 2	Homo sapiens	ILLUMINA	2020-09-25	United Kingdom	Europe	26	3522.25	3276	0.988663	105325981
ERR4666837	PRJEB37886	AMPLICON	SAMEA7383862	ERX4589611	COG-UK/PHEC-2327A	Illumina HiSeq 2500	PAIRED	PCR	VIRAL RNA	Severe acute respiratory syndrome coronavirus 2	Homo sapiens	ILLUMINA	2020-07-15	United Kingdom	Europe	52	4558.69	5245	0.93188	136318448
ERR4666840	PRJEB37886	AMPLICON	SAMEA7383864	ERX4589613	COG-UK/ALDP-9CCA36	NA	PAIRED	PCR	VIRAL RNA	Severe acute respiratory syndrome coronavirus 2	Homo sapiens	ILLUMINA	2020-09-16	United Kingdom	Europe	18	1525.58	1295	0.97124	45619553
ERR4666841	PRJEB37886	AMPLICON	SAMEA7383865	ERX4589614	COG-UK/PHWC-16B10F	NextSeq 550	PAIRED	PCR	VIRAL RNA	Severe acute respiratory syndrome coronavirus 2	Homo sapiens	ILLUMINA	2020-09-13	United Kingdom	Europe	23	5146.34	5459	0.99475	153890947
ERR4666843	PRJEB37886	AMPLICON	SAMEA7377803	ERX4588692	COG-UK/PHWC-169ECE	NextSeq 550	PAIRED	PCR	VIRAL RNA	Severe acute respiratory syndrome coronavirus 2	Homo sapiens	ILLUMINA	2020-08-26	United Kingdom	Europe	24	6225.87	7047	0.9795	186172303
ERR4666844	PRJEB37886	AMPLICON	SAMEA7383867	ERX4589616	COG-UK/PHWC-16BF14	NextSeq 550	PAIRED	PCR	VIRAL RNA	Severe acute respiratory syndrome coronavirus 2	Homo sapiens	ILLUMINA	2020-09-14	United Kingdom	Europe	21	4780.4	4780	0.995719	142948210
ERR4666852	PRJEB37886	AMPLICON	SAMEA7383876	ERX4589624	COG-UK/PHWC-16C784	NextSeq 550	PAIRED	PCR	VIRAL RNA	Severe acute respiratory syndrome coronavirus 2	Homo sapiens	ILLUMINA	2020-09-26	United Kingdom	Europe	21	3308.1	3066	0.988663	98922243
ERR4666853	PRJEB37886	AMPLICON	SAMEA7383877	ERX4589625	COG-UK/PHWC-169EBF	NextSeq 550	PAIRED	PCR	VIRAL RNA	Severe acute respiratory syndrome coronavirus 2	Homo sapiens	ILLUMINA	2020-08-30	United Kingdom	Europe	23	5813.9	6275	0.992944	173853136
ERR4666856	PRJEB37886	AMPLICON	SAMEA7383880	ERX4589628	COG-UK/CAMC-9C06C5	NA	PAIRED	PCR	VIRAL RNA	Severe acute respiratory syndrome coronavirus 2	Homo sapiens	ILLUMINA	2020-09-09	United Kingdom	Europe	31	7193.7	7867	0.995954	215113353
ERR4666858	PRJEB37886	AMPLICON	SAMEA7383882	ERX4589630	COG-UK/ALDP-9CCB51	NA	PAIRED	PCR	VIRAL RNA	Severe acute respiratory syndrome coronavirus 2	Homo sapiens	ILLUMINA	2020-09-16	United Kingdom	Europe	21	2159.36	1846	0.961843	64571469
ERR4666864	PRJEB37886	AMPLICON	SAMEA7383887	ERX4589635	COG-UK/ALDP-9CC492	NA	PAIRED	PCR	VIRAL RNA	Severe acute respiratory syndrome coronavirus 2	Homo sapiens	ILLUMINA	2020-09-16	United Kingdom	Europe	17	3822.85	3442	0.987058	114314724
ERR4666865	PRJEB37886	AMPLICON	SAMEA7383888	ERX4589636	COG-UK/PHEC-22DE3	NextSeq 550	PAIRED	PCR	VIRAL RNA	Severe acute respiratory syndrome coronavirus 2	Homo sapiens	ILLUMINA	2020-04-14	United Kingdom	Europe	17	6506.48	7801	0.987493	194563239
ERR4666866	PRJEB37886	AMPLICON	SAMEA7383889	ERX4589637	COG-UK/PHWC-16BEBD	NextSeq 550	PAIRED	PCR	VIRAL RNA	Severe acute respiratory syndrome coronavirus 2	Homo sapiens	ILLUMINA	2020-09-19	United Kingdom	Europe	24	4184.1	4151	0.978731	125117124
ERR4666877	PRJEB37886	AMPLICON	SAMEA7383900	ERX4589648	COG-UK/QEUH-9BB1EA	NA	PAIRED	PCR	VIRAL RNA	Severe acute respiratory syndrome coronavirus 2	Homo sapiens	ILLUMINA	2020-09-09	United Kingdom	Europe	20	7129.92	7746	0.994883	213206076
ERR4666880	PRJEB37886	AMPLICON	SAMEA7383903	ERX4589651	COG-UK/PHWC-16AE81	NextSeq 550	PAIRED	PCR	VIRAL RNA	Severe acute respiratory syndrome coronavirus 2	Homo sapiens	ILLUMINA	2020-09-10	United Kingdom	Europe	20	4959.46	5922	0.960807	148302742
ERR4666883	PRJEB37886	AMPLICON	SAMEA7383909	ERX4589654	COG-UK/PHWC-16B5B8	NextSeq 550	PAIRED	PCR	VIRAL RNA	Severe acute respiratory syndrome coronavirus 2	Homo sapiens	ILLUMINA	2020-09-17	United Kingdom	Europe	19	4257.1	4124	0.995352	127300142
ERR4666884	PRJEB37886	AMPLICON	SAMEA7383911	ERX4589657	COG-UK/PHWC-16CBF1	NextSeq 550	PAIRED	PCR	VIRAL RNA	Severe acute respiratory syndrome coronavirus 2	Homo sapiens	ILLUMINA	2020-09-24	United Kingdom	Europe	20	1132.2	1073	0.978096	33856235
ERR4666886	PRJEB37886	AMPLICON	SAMEA7383910	ERX4589656	COG-UK/PHWC-16A22B	NextSeq 550	PAIRED	PCR	VIRAL RNA	Severe acute respiratory syndrome coronavirus 2	Homo sapiens	ILLUMINA	2020-09-05	United Kingdom	Europe	20	5512.96	6047	0.986021	164854126
ERR4666888	PRJEB37886	AMPLICON	SAMEA7383913	ERX4589659	COG-UK/PHEC-23508	Illumina HiSeq 2500	PAIRED	PCR	VIRAL RNA	Severe acute respiratory syndrome coronavirus 2	Homo sapiens	ILLUMINA	2020-08-26	United Kingdom	Europe	25	5753.41	6349	0.995954	172044087
ERR4666891	PRJEB37886	AMPLICON	SAMEA7383914	ERX4589660	COG-UK/PHWC-16AAAB	NextSeq 550	PAIRED	PCR	VIRAL RNA	Severe acute respiratory syndrome coronavirus 2	Homo sapiens	ILLUMINA	2020-09-10	United Kingdom	Europe	20	5834.14	6399	0.995419	174458148
ERR4666893	PRJEB37886	AMPLICON	SAMEA7383918	ERX4589663	COG-UK/PHWC-16CFD7	NextSeq 550	PAIRED	PCR	VIRAL RNA	Severe acute respiratory syndrome coronavirus 2	Homo sapiens	ILLUMINA	2020-09-16	United Kingdom	Europe	19	2655.31	2432	0.995954	79401858
ERR4666895	PRJEB37886	AMPLICON	SAMEA7383919	ERX4589665	COG-UK/PHWC-16A874	NextSeq 550	PAIRED	PCR	VIRAL RNA	Severe acute respiratory syndrome coronavirus 2	Homo sapiens	ILLUMINA	2020-09-10	United Kingdom	Europe	19	5293.29	5828	0.992007	158285200
ERR4666897	PRJEB37886	AMPLICON	SAMEA7383921	ERX4589667	COG-UK/PHWC-16D0F1	NextSeq 550	PAIRED	PCR	VIRAL RNA	Severe acute respiratory syndrome coronavirus 2	Homo sapiens	ILLUMINA	2020-09-23	United Kingdom	Europe	20	2910.96	2642	0.982878	87046292
ERR4666902	PRJEB37886	AMPLICON	SAMEA7383927	ERX4589672	COG-UK/PHWC-16BBB6	NextSeq 550	PAIRED	PCR	VIRAL RNA	Severe acute respiratory syndrome coronavirus 2	Homo sapiens	ILLUMINA	2020-09-14	United Kingdom	Europe	24	4643.7	4632	0.995352	138860642
ERR4666907	PRJEB37886	AMPLICON	SAMEA7383930	ERX4589676	COG-UK/ALDP-9CC0F8	NA	PAIRED	PCR	VIRAL RNA	Severe acute respiratory syndrome coronavirus 2	Homo sapiens	ILLUMINA	2020-09-16	United Kingdom	Europe	20	3275.02	2887	0.988663	97933021
ERR4666909	PRJEB37886	AMPLICON	SAMEA7383932	ERX4589678	COG-UK/ALDP-9CC702	NA	PAIRED	PCR	VIRAL RNA	Severe acute respiratory syndrome coronavirus 2	Homo sapiens	ILLUMINA	2020-09-16	United Kingdom	Europe	19	2735.92	2338	0.98766	81812161
ERR4666911	PRJEB37886	AMPLICON	SAMEA7383934	ERX4589680	COG-UK/ALDP-9CC456	NA	PAIRED	PCR	VIRAL RNA	Severe acute respiratory syndrome coronavirus 2	Homo sapiens	ILLUMINA	2020-09-16	United Kingdom	Europe	28	5408.04	5535	0.994516	161716693
ERR4666915	PRJEB37886	AMPLICON	SAMEA7383937	ERX4589682	COG-UK/PHWC-16BF50	NextSeq 550	PAIRED	PCR	VIRAL RNA	Severe acute respiratory syndrome coronavirus 2	Homo sapiens	ILLUMINA	2020-09-16	United Kingdom	Europe	69	3359.2	2588	0.937197	100450221
ERR4666917	PRJEB37886	AMPLICON	SAMEA7383941	ERX4589687	COG-UK/PHWC-16B390	NextSeq 550	PAIRED	PCR	VIRAL RNA	Severe acute respiratory syndrome coronavirus 2	Homo sapiens	ILLUMINA	2020-09-15	United Kingdom	Europe	16	3841.91	3500	0.919038	114884517
ERR4666918	PRJEB37886	AMPLICON	SAMEA7383940	ERX4589686	COG-UK/CAMC-9C09EA	NA	PAIRED	PCR	VIRAL RNA	Severe acute respiratory syndrome coronavirus 2	Homo sapiens	ILLUMINA	2020-09-09	United Kingdom	Europe	53	4132.11	3866	0.930642	123562634
ERR4666927	PRJEB37886	AMPLICON	SAMEA7383949	ERX4589695	COG-UK/PHWC-16BF05	NextSeq 550	PAIRED	PCR	VIRAL RNA	Severe acute respiratory syndrome coronavirus 2	Homo sapiens	ILLUMINA	2020-09-17	United Kingdom	Europe	19	4669.28	4913	0.988663	139625488
ERR4666928	PRJEB37886	AMPLICON	SAMEA7383950	ERX4589696	COG-UK/ALDP-9CC201	NA	PAIRED	PCR	VIRAL RNA	Severe acute respiratory syndrome coronavirus 2	Homo sapiens	ILLUMINA	2020-09-16	United Kingdom	Europe	22	4695.92	4446	0.995954	140421971
ERR4666931	PRJEB37886	AMPLICON	SAMEA7383953	ERX4589699	COG-UK/PHWC-16A698	NextSeq 550	PAIRED	PCR	VIRAL RNA	Severe acute respiratory syndrome coronavirus 2	Homo sapiens	ILLUMINA	2020-09-10	United Kingdom	Europe	24	6500.59	7236	0.995452	194387015
ERR4666933	PRJEB37886	AMPLICON	SAMEA7383955	ERX4589701	COG-UK/LIVE-AAA28	Illumina MiSeq	PAIRED	PCR	VIRAL RNA	Severe acute respiratory syndrome coronavirus 2	Homo sapiens	ILLUMINA	2020-07-27	United Kingdom	Europe	14	1221.74	883	0.947029	36533681
ERR4666934	PRJEB37886	AMPLICON	SAMEA7383956	ERX4589702	COG-UK/ALDP-9CCABE	NA	PAIRED	PCR	VIRAL RNA	Severe acute respiratory syndrome coronavirus 2	Homo sapiens	ILLUMINA	2020-09-16	United Kingdom	Europe	20	1708.97	1380	0.981072	51103300
ERR4666935	PRJEB37886	AMPLICON	SAMEA7383958	ERX4589704	COG-UK/PHWC-16A197	NextSeq 550	PAIRED	PCR	VIRAL RNA	Severe acute respiratory syndrome coronavirus 2	Homo sapiens	ILLUMINA	2020-09-05	United Kingdom	Europe	20	5194.34	5620	0.986423	155326256
ERR4666936	PRJEB37886	AMPLICON	SAMEA7383957	ERX4589703	COG-UK/QEUH-9BB2C9	NA	PAIRED	PCR	VIRAL RNA	Severe acute respiratory syndrome coronavirus 2	Homo sapiens	ILLUMINA	2020-09-09	United Kingdom	Europe	26	5777.04	7109	0.995954	172750802
ERR4666937	PRJEB37886	AMPLICON	SAMEA7383959	ERX4589705	COG-UK/PHWC-16ABD5	NextSeq 550	PAIRED	PCR	VIRAL RNA	Severe acute respiratory syndrome coronavirus 2	Homo sapiens	ILLUMINA	2020-09-12	United Kingdom	Europe	19	6313.13	7006	0.995954	188781637
ERR4666941	PRJEB37886	AMPLICON	SAMEA7383963	ERX4589709	COG-UK/PHWC-16A65C	NextSeq 550	PAIRED	PCR	VIRAL RNA	Severe acute respiratory syndrome coronavirus 2	Homo sapiens	ILLUMINA	2020-09-07	United Kingdom	Europe	18	5504.63	6627	0.986791	164604883
ERR4666942	PRJEB37886	AMPLICON	SAMEA7383964	ERX4589710	COG-UK/PHWC-16A70E	NextSeq 550	PAIRED	PCR	VIRAL RNA	Severe acute respiratory syndrome coronavirus 2	Homo sapiens	ILLUMINA	2020-09-09	United Kingdom	Europe	15	3053.15	2840	0.970572	91298425
ERR4666944	PRJEB37886	WGS	SAMEA7383966	ERX4589712	COG-UK/LOND-128701B	Illumina MiSeq	PAIRED	PCR	VIRAL RNA	Severe acute respiratory syndrome coronavirus 2	Homo sapiens	ILLUMINA	2020-09-10	United Kingdom	Europe	20	4770.05	4871	0.995954	142638890
ERR4666945	PRJEB37886	AMPLICON	SAMEA7383968	ERX4589714	COG-UK/PHWC-16D255	NextSeq 550	PAIRED	PCR	VIRAL RNA	Severe acute respiratory syndrome coronavirus 2	Homo sapiens	ILLUMINA	2020-09-13	United Kingdom	Europe	21	2695.13	2514	0.994649	80592406
ERR4666946	PRJEB37886	AMPLICON	SAMEA7383967	ERX4589713	COG-UK/PHWC-16A786	NextSeq 550	PAIRED	PCR	VIRAL RNA	Severe acute respiratory syndrome coronavirus 2	Homo sapiens	ILLUMINA	2020-09-11	United Kingdom	Europe	24	6426.5	7461	0.99378	192171563
ERR4666951	PRJEB37886	AMPLICON	SAMEA7383973	ERX4589720	COG-UK/NORW-EF5CC	NextSeq 500	PAIRED	PCR	VIRAL RNA	Severe acute respiratory syndrome coronavirus 2	Homo sapiens	ILLUMINA	2020-09-25	United Kingdom	Europe	23	644.845	525	0.938234	19282809
ERR4666955	PRJEB37886	AMPLICON	SAMEA7383976	ERX4589723	COG-UK/PHWC-16A7D1	NextSeq 550	PAIRED	PCR	VIRAL RNA	Severe acute respiratory syndrome coronavirus 2	Homo sapiens	ILLUMINA	2020-09-11	United Kingdom	Europe	14	7035.65	7804	0.995954	210387035
ERR4666956	PRJEB37886	AMPLICON	SAMEA7383977	ERX4589724	COG-UK/ALDP-9CC34A	NA	PAIRED	PCR	VIRAL RNA	Severe acute respiratory syndrome coronavirus 2	Homo sapiens	ILLUMINA	2020-09-16	United Kingdom	Europe	18	2745.25	2399	0.968532	82091160
ERR4666957	PRJEB37886	AMPLICON	SAMEA7383978	ERX4589725	COG-UK/PHWC-16BE35	NextSeq 550	PAIRED	PCR	VIRAL RNA	Severe acute respiratory syndrome coronavirus 2	Homo sapiens	ILLUMINA	2020-09-18	United Kingdom	Europe	29	4645.65	4916	0.988563	138918960
ERR4666963	PRJEB37886	AMPLICON	SAMEA7383982	ERX4589730	COG-UK/PHEC-233C2	Illumina HiSeq 2500	PAIRED	PCR	VIRAL RNA	Severe acute respiratory syndrome coronavirus 2	Homo sapiens	ILLUMINA	2020-06-18	United Kingdom	Europe	15	6037.97	6608	0.995954	180553475
ERR4666964	PRJEB37886	AMPLICON	SAMEA7383984	ERX4589732	COG-UK/PHWC-16A6B6	NextSeq 550	PAIRED	PCR	VIRAL RNA	Severe acute respiratory syndrome coronavirus 2	Homo sapiens	ILLUMINA	2020-09-09	United Kingdom	Europe	23	6252.49	7412	0.99485	186968256
ERR4666966	PRJEB37886	AMPLICON	SAMEA7383986	ERX4589734	COG-UK/PHWC-16C1B3	NextSeq 550	PAIRED	PCR	VIRAL RNA	Severe acute respiratory syndrome coronavirus 2	Homo sapiens	ILLUMINA	2020-09-24	United Kingdom	Europe	19	2979.79	2695	0.988663	89104601
ERR4666968	PRJEB37886	AMPLICON	SAMEA7383988	ERX4589736	COG-UK/PHEC-2341A	Illumina HiSeq 2500	PAIRED	PCR	VIRAL RNA	Severe acute respiratory syndrome coronavirus 2	Homo sapiens	ILLUMINA	2020-07-30	United Kingdom	Europe	19	6833.62	7479	0.995954	204345789
ERR4666971	PRJEB37886	AMPLICON	SAMEA7383992	ERX4589740	COG-UK/PHWC-16A971	NextSeq 550	PAIRED	PCR	VIRAL RNA	Severe acute respiratory syndrome coronavirus 2	Homo sapiens	ILLUMINA	2020-09-09	United Kingdom	Europe	19	3154.93	2945	0.95666	94341747
ERR4666974	PRJEB37886	AMPLICON	SAMEA7383994	ERX4589742	COG-UK/ALDP-9CC8A5	NA	PAIRED	PCR	VIRAL RNA	Severe acute respiratory syndrome coronavirus 2	Homo sapiens	ILLUMINA	2020-09-16	United Kingdom	Europe	14	1176.56	974	0.970872	35182569
ERR4666976	PRJEB37886	AMPLICON	SAMEA7383996	ERX4589744	COG-UK/PHWC-16ABC6	NextSeq 550	PAIRED	PCR	VIRAL RNA	Severe acute respiratory syndrome coronavirus 2	Homo sapiens	ILLUMINA	2020-09-11	United Kingdom	Europe	25	5038.73	5572	0.992041	150673186
ERR4666979	PRJEB37886	AMPLICON	SAMEA7384001	ERX4589747	COG-UK/ALDP-9CCA81	NA	PAIRED	PCR	VIRAL RNA	Severe acute respiratory syndrome coronavirus 2	Homo sapiens	ILLUMINA	2020-09-16	United Kingdom	Europe	24	4160.65	3921	0.975053	124415787
ERR4666980	PRJEB37886	AMPLICON	SAMEA7384002	ERX4589749	COG-UK/PHWC-16AF9D	NextSeq 550	PAIRED	PCR	VIRAL RNA	Severe acute respiratory syndrome coronavirus 2	Homo sapiens	ILLUMINA	2020-09-16	United Kingdom	Europe	23	2955.58	2173	0.936294	88380592
ERR4666982	PRJEB37886	AMPLICON	SAMEA7384000	ERX4589748	COG-UK/PHWC-16A9BD	NextSeq 550	PAIRED	PCR	VIRAL RNA	Severe acute respiratory syndrome coronavirus 2	Homo sapiens	ILLUMINA	2020-09-10	United Kingdom	Europe	18	5252.6	5382	0.995954	157068479
ERR4666987	PRJEB37886	AMPLICON	SAMEA7384006	ERX4589755	COG-UK/PHWC-16B1E1	NextSeq 550	PAIRED	PCR	VIRAL RNA	Severe acute respiratory syndrome coronavirus 2	Homo sapiens	ILLUMINA	2020-09-14	United Kingdom	Europe	18	4026.4	3905	0.96278	120401298
ERR4666990	PRJEB37886	AMPLICON	SAMEA7384010	ERX4589758	COG-UK/PHWC-16B66A	NextSeq 550	PAIRED	PCR	VIRAL RNA	Severe acute respiratory syndrome coronavirus 2	Homo sapiens	ILLUMINA	2020-09-19	United Kingdom	Europe	22	4541.82	4676	0.965321	135813915
ERR4666991	PRJEB37886	AMPLICON	SAMEA7384012	ERX4589760	COG-UK/PHWC-169F07	NextSeq 550	PAIRED	PCR	VIRAL RNA	Severe acute respiratory syndrome coronavirus 2	Homo sapiens	ILLUMINA	2020-08-25	United Kingdom	Europe	23	5099.63	5768	0.979133	152494121
ERR4666992	PRJEB37886	AMPLICON	SAMEA7384013	ERX4589761	COG-UK/PHWC-16AD57	NextSeq 550	PAIRED	PCR	VIRAL RNA	Severe acute respiratory syndrome coronavirus 2	Homo sapiens	ILLUMINA	2020-09-10	United Kingdom	Europe	21	6604.73	7355	0.995954	197501102
ERR4666994	PRJEB37886	AMPLICON	SAMEA7384014	ERX4589762	COG-UK/ALDP-9CC3C2	NA	PAIRED	PCR	VIRAL RNA	Severe acute respiratory syndrome coronavirus 2	Homo sapiens	ILLUMINA	2020-09-16	United Kingdom	Europe	20	3060.99	2694	0.988663	91532798
ERR4666997	PRJEB37886	AMPLICON	SAMEA7384017	ERX4589765	COG-UK/PHWC-16B9E9	NextSeq 550	PAIRED	PCR	VIRAL RNA	Severe acute respiratory syndrome coronavirus 2	Homo sapiens	ILLUMINA	2020-09-15	United Kingdom	Europe	15	4427.74	4375	0.993579	132402675
ERR4666999	PRJEB37886	AMPLICON	SAMEA7384020	ERX4589768	COG-UK/PHWC-16B5F4	NextSeq 550	PAIRED	PCR	VIRAL RNA	Severe acute respiratory syndrome coronavirus 2	Homo sapiens	ILLUMINA	2020-09-18	United Kingdom	Europe	24	3836.04	3672	0.979133	114709174
ERR4667000	PRJEB37886	AMPLICON	SAMEA7384021	ERX4589769	COG-UK/PHWC-16CEBC	NextSeq 550	PAIRED	PCR	VIRAL RNA	Severe acute respiratory syndrome coronavirus 2	Homo sapiens	ILLUMINA	2020-09-23	United Kingdom	Europe	17	2891.63	2691	0.988663	86468318
ERR4667001	PRJEB37886	AMPLICON	SAMEA7384022	ERX4589770	COG-UK/LIVE-AAAEC	Illumina MiSeq	PAIRED	PCR	VIRAL RNA	Severe acute respiratory syndrome coronavirus 2	Homo sapiens	ILLUMINA	2020-07-27	United Kingdom	Europe	15	1004.69	850	0.954653	30043264
ERR4667002	PRJEB37886	AMPLICON	SAMEA7384024	ERX4589772	COG-UK/ALDP-9CC8F0	NA	PAIRED	PCR	VIRAL RNA	Severe acute respiratory syndrome coronavirus 2	Homo sapiens	ILLUMINA	2020-09-16	United Kingdom	Europe	17	1592.27	1330	0.965254	47613652
ERR4667005	PRJEB37886	AMPLICON	SAMEA7384026	ERX4589774	COG-UK/LIVE-AAE3B	Illumina MiSeq	PAIRED	PCR	VIRAL RNA	Severe acute respiratory syndrome coronavirus 2	Homo sapiens	ILLUMINA	2020-07-28	United Kingdom	Europe	73	1043.17	725	0.914992	31193804
ERR4667008	PRJEB37886	AMPLICON	SAMEA7384029	ERX4589777	COG-UK/ALDP-9CC6C9	NA	PAIRED	PCR	VIRAL RNA	Severe acute respiratory syndrome coronavirus 2	Homo sapiens	ILLUMINA	2020-09-16	United Kingdom	Europe	17	389.29	309	0.916731	11640943
ERR4667009	PRJEB37886	AMPLICON	SAMEA7384030	ERX4589778	COG-UK/ALDP-9CCACD	NA	PAIRED	PCR	VIRAL RNA	Severe acute respiratory syndrome coronavirus 2	Homo sapiens	ILLUMINA	2020-09-16	United Kingdom	Europe	17	1398.44	1118	0.978363	41817614
ERR4667010	PRJEB37886	AMPLICON	SAMEA7384031	ERX4589779	COG-UK/PHWC-16BF9C	NextSeq 550	PAIRED	PCR	VIRAL RNA	Severe acute respiratory syndrome coronavirus 2	Homo sapiens	ILLUMINA	2020-09-15	United Kingdom	Europe	21	3909.48	3717	0.967729	116905295
ERR4667011	PRJEB37886	AMPLICON	SAMEA7384032	ERX4589780	COG-UK/PHWC-16BBC5	NextSeq 550	PAIRED	PCR	VIRAL RNA	Severe acute respiratory syndrome coronavirus 2	Homo sapiens	ILLUMINA	2020-09-18	United Kingdom	Europe	20	3940.18	3887	0.978731	117823234
ERR4667013	PRJEB37886	AMPLICON	SAMEA7384033	ERX4589782	COG-UK/ALDP-9CC17D	NA	PAIRED	PCR	VIRAL RNA	Severe acute respiratory syndrome coronavirus 2	Homo sapiens	ILLUMINA	2020-09-16	United Kingdom	Europe	22	1051.03	849	0.950507	31429037
ERR4667014	PRJEB37886	AMPLICON	SAMEA7384036	ERX4589785	COG-UK/PHWC-16C669	NextSeq 550	PAIRED	PCR	VIRAL RNA	Severe acute respiratory syndrome coronavirus 2	Homo sapiens	ILLUMINA	2020-09-16	United Kingdom	Europe	21	3265.36	3033	0.988998	97644124
ERR4667017	PRJEB37886	AMPLICON	SAMEA7384037	ERX4589786	COG-UK/CAMC-9B2C4C	NA	PAIRED	PCR	VIRAL RNA	Severe acute respiratory syndrome coronavirus 2	Homo sapiens	ILLUMINA	2020-09-04	United Kingdom	Europe	22	1152.7	1123	0.967796	34469149
ERR4667021	PRJEB37886	AMPLICON	SAMEA7384040	ERX4589792	COG-UK/PHWC-16B7C1	NextSeq 550	PAIRED	PCR	VIRAL RNA	Severe acute respiratory syndrome coronavirus 2	Homo sapiens	ILLUMINA	2020-09-14	United Kingdom	Europe	19	4843.75	4899	0.995786	144842768
ERR4667022	PRJEB37886	AMPLICON	SAMEA7384042	ERX4589790	COG-UK/PHWC-16C775	NextSeq 550	PAIRED	PCR	VIRAL RNA	Severe acute respiratory syndrome coronavirus 2	Homo sapiens	ILLUMINA	2020-09-23	United Kingdom	Europe	22	2639.24	2448	0.993713	78921219
ERR4667025	PRJEB37886	AMPLICON	SAMEA7384045	ERX4589794	COG-UK/PHEC-23289	Illumina HiSeq 2500	PAIRED	PCR	VIRAL RNA	Severe acute respiratory syndrome coronavirus 2	Homo sapiens	ILLUMINA	2020-08-07	United Kingdom	Europe	73	4517.9	4842	0.939237	135098905
ERR4667030	PRJEB37886	AMPLICON	SAMEA7384051	ERX4589800	COG-UK/PHWC-16CAD6	NextSeq 550	PAIRED	PCR	VIRAL RNA	Severe acute respiratory syndrome coronavirus 2	Homo sapiens	ILLUMINA	2020-09-22	United Kingdom	Europe	25	3103.31	2917	0.988663	92798304
ERR4667031	PRJEB37886	AMPLICON	SAMEA7384048	ERX4589798	COG-UK/PHEC-2332C	Illumina HiSeq 2500	PAIRED	PCR	VIRAL RNA	Severe acute respiratory syndrome coronavirus 2	Homo sapiens	ILLUMINA	2020-09-05	United Kingdom	Europe	23	5151.53	6018	0.978531	154046184
ERR4667032	PRJEB37886	AMPLICON	SAMEA7384050	ERX4589801	COG-UK/PHWC-16A346	NextSeq 550	PAIRED	PCR	VIRAL RNA	Severe acute respiratory syndrome coronavirus 2	Homo sapiens	ILLUMINA	2020-09-06	United Kingdom	Europe	19	4988.12	5105	0.992643	149159635
ERR4667036	PRJEB37886	AMPLICON	SAMEA7384055	ERX4589806	COG-UK/ALDP-9CC84B	NA	PAIRED	PCR	VIRAL RNA	Severe acute respiratory syndrome coronavirus 2	Homo sapiens	ILLUMINA	2020-09-16	United Kingdom	Europe	21	512.527	413	0.951476	15326105
ERR4667037	PRJEB37886	AMPLICON	SAMEA7384054	ERX4589803	COG-UK/PHEC-22BBC	Illumina HiSeq 2500	PAIRED	PCR	VIRAL RNA	Severe acute respiratory syndrome coronavirus 2	Homo sapiens	ILLUMINA	2020-05-02	United Kingdom	Europe	41	4544.26	4959	0.958064	135887144
ERR4667040	PRJEB37886	AMPLICON	SAMEA7384059	ERX4589808	COG-UK/PHWC-16B5D6	NextSeq 550	PAIRED	PCR	VIRAL RNA	Severe acute respiratory syndrome coronavirus 2	Homo sapiens	ILLUMINA	2020-09-17	United Kingdom	Europe	34	3293.73	2724	0.96997	98492359
ERR4667041	PRJEB37886	AMPLICON	SAMEA7384060	ERX4589809	COG-UK/CAMC-9C09DB	NA	PAIRED	PCR	VIRAL RNA	Severe acute respiratory syndrome coronavirus 2	Homo sapiens	ILLUMINA	2020-09-09	United Kingdom	Europe	22	6056.84	7488	0.99582	181117548
ERR4667044	PRJEB37886	AMPLICON	SAMEA7384062	ERX4589812	COG-UK/ALDP-9CC553	NA	PAIRED	PCR	VIRAL RNA	Severe acute respiratory syndrome coronavirus 2	Homo sapiens	ILLUMINA	2020-09-16	United Kingdom	Europe	20	3900.51	3549	0.988663	116636808
ERR4667045	PRJEB37886	AMPLICON	SAMEA7384064	ERX4589813	COG-UK/CAMC-9C0CA5	NA	PAIRED	PCR	VIRAL RNA	Severe acute respiratory syndrome coronavirus 2	Homo sapiens	ILLUMINA	2020-09-09	United Kingdom	Europe	18	6827.84	7581	0.995954	204173006
ERR4667047	PRJEB37886	AMPLICON	SAMEA7384067	ERX4589816	COG-UK/PHWC-16B318	NextSeq 550	PAIRED	PCR	VIRAL RNA	Severe acute respiratory syndrome coronavirus 2	Homo sapiens	ILLUMINA	2020-09-16	United Kingdom	Europe	14	4233.04	4143	0.978731	126580685
ERR4667048	PRJEB37886	AMPLICON	SAMEA7384066	ERX4589815	COG-UK/CAMC-9C08DE	NA	PAIRED	PCR	VIRAL RNA	Severe acute respiratory syndrome coronavirus 2	Homo sapiens	ILLUMINA	2020-09-08	United Kingdom	Europe	11	4514.39	5785	0.924155	134993817
ERR4667049	PRJEB37886	AMPLICON	SAMEA7384068	ERX4589817	COG-UK/PHWC-16B952	NextSeq 550	PAIRED	PCR	VIRAL RNA	Severe acute respiratory syndrome coronavirus 2	Homo sapiens	ILLUMINA	2020-09-16	United Kingdom	Europe	18	4020.83	3719	0.9381	120234938
ERR4667050	PRJEB37886	AMPLICON	SAMEA7384069	ERX4589818	COG-UK/PHWC-16AE63	NextSeq 550	PAIRED	PCR	VIRAL RNA	Severe acute respiratory syndrome coronavirus 2	Homo sapiens	ILLUMINA	2020-09-11	United Kingdom	Europe	15	4362.23	4714	0.937598	130443755
ERR4667051	PRJEB37886	AMPLICON	SAMEA7384070	ERX4589819	COG-UK/PHWC-16A4DA	NextSeq 550	PAIRED	PCR	VIRAL RNA	Severe acute respiratory syndrome coronavirus 2	Homo sapiens	ILLUMINA	2020-09-07	United Kingdom	Europe	33	4108.77	4109	0.966124	122864587
ERR4667052	PRJEB37886	AMPLICON	SAMEA7384071	ERX4589820	COG-UK/PHWC-16D307	NextSeq 550	PAIRED	PCR	VIRAL RNA	Severe acute respiratory syndrome coronavirus 2	Homo sapiens	ILLUMINA	2020-09-22	United Kingdom	Europe	20	2680.31	2387	0.986991	80149442
ERR4667053	PRJEB37886	AMPLICON	SAMEA7384073	ERX4589821	COG-UK/ALDP-9CC122	NA	PAIRED	PCR	VIRAL RNA	Severe acute respiratory syndrome coronavirus 2	Homo sapiens	ILLUMINA	2020-09-16	United Kingdom	Europe	21	3868.62	3427	0.992242	115683391
ERR4667054	PRJEB37886	AMPLICON	SAMEA7384074	ERX4589823	COG-UK/ALDP-9CCA18	NA	PAIRED	PCR	VIRAL RNA	Severe acute respiratory syndrome coronavirus 2	Homo sapiens	ILLUMINA	2020-09-16	United Kingdom	Europe	18	1521.47	1236	0.979768	45496394
ERR4667058	PRJEB37886	AMPLICON	SAMEA7384077	ERX4589826	COG-UK/PHWC-16BC68	NextSeq 550	PAIRED	PCR	VIRAL RNA	Severe acute respiratory syndrome coronavirus 2	Homo sapiens	ILLUMINA	2020-09-14	United Kingdom	Europe	20	4628.46	4894	0.988663	138404742
ERR4667059	PRJEB37886	AMPLICON	SAMEA7382952	ERX4588690	COG-UK/ALDP-9CC3B3	NA	PAIRED	PCR	VIRAL RNA	Severe acute respiratory syndrome coronavirus 2	Homo sapiens	ILLUMINA	2020-09-16	United Kingdom	Europe	14	1475.06	1210	0.959101	44108739
ERR4667060	PRJEB37886	AMPLICON	SAMEA7384078	ERX4589827	COG-UK/PHWC-16C54E	NextSeq 550	PAIRED	PCR	VIRAL RNA	Severe acute respiratory syndrome coronavirus 2	Homo sapiens	ILLUMINA	2020-09-25	United Kingdom	Europe	26	3704.96	3324	0.962746	110789528
ERR4667061	PRJEB37886	AMPLICON	SAMEA7384079	ERX4589828	COG-UK/PHWC-16BE9F	NextSeq 550	PAIRED	PCR	VIRAL RNA	Severe acute respiratory syndrome coronavirus 2	Homo sapiens	ILLUMINA	2020-09-22	United Kingdom	Europe	25	4415.78	4485	0.987326	132045129
ERR4667062	PRJEB37886	AMPLICON	SAMEA7384080	ERX4589829	COG-UK/NORW-EF984	NextSeq 500	PAIRED	PCR	VIRAL RNA	Severe acute respiratory syndrome coronavirus 2	Homo sapiens	ILLUMINA	2020-09-22	United Kingdom	Europe	19	1555.58	1328	0.95967	46516408
ERR4667064	PRJEB37886	AMPLICON	SAMEA7384082	ERX4589831	COG-UK/PHWC-16C292	NextSeq 550	PAIRED	PCR	VIRAL RNA	Severe acute respiratory syndrome coronavirus 2	Homo sapiens	ILLUMINA	2020-09-25	United Kingdom	Europe	22	3216.65	2912	0.976992	96187437
ERR4667066	PRJEB37886	AMPLICON	SAMEA7384084	ERX4589833	COG-UK/PHWC-16BC4A	NextSeq 550	PAIRED	PCR	VIRAL RNA	Severe acute respiratory syndrome coronavirus 2	Homo sapiens	ILLUMINA	2020-09-15	United Kingdom	Europe	23	4402.8	4545	0.986891	131656955
ERR4667067	PRJEB37886	AMPLICON	SAMEA7384085	ERX4589834	COG-UK/QEUH-9AF6F9	NA	PAIRED	PCR	VIRAL RNA	Severe acute respiratory syndrome coronavirus 2	Homo sapiens	ILLUMINA	2020-09-04	United Kingdom	Europe	21	5479.4	6165	0.995954	163850566
ERR4667068	PRJEB37886	AMPLICON	SAMEA7384087	ERX4589835	COG-UK/PHWC-16D501	NextSeq 550	PAIRED	PCR	VIRAL RNA	Severe acute respiratory syndrome coronavirus 2	Homo sapiens	ILLUMINA	2020-09-20	United Kingdom	Europe	22	2940.05	2758	0.99067	87916440
ERR4667071	PRJEB37886	AMPLICON	SAMEA7384090	ERX4589838	COG-UK/PHWC-16A72C	NextSeq 550	PAIRED	PCR	VIRAL RNA	Severe acute respiratory syndrome coronavirus 2	Homo sapiens	ILLUMINA	2020-09-12	United Kingdom	Europe	43	4320.79	4341	0.952212	129204521
ERR4667072	PRJEB37886	AMPLICON	SAMEA7384092	ERX4589840	COG-UK/PHWC-16B70D	NextSeq 550	PAIRED	PCR	VIRAL RNA	Severe acute respiratory syndrome coronavirus 2	Homo sapiens	ILLUMINA	2020-09-14	United Kingdom	Europe	20	4067.74	3979	0.995954	121637488
ERR4667074	PRJEB37886	AMPLICON	SAMEA7384093	ERX4589841	COG-UK/PHWC-16CCD0	NextSeq 550	PAIRED	PCR	VIRAL RNA	Severe acute respiratory syndrome coronavirus 2	Homo sapiens	ILLUMINA	2020-09-20	United Kingdom	Europe	22	3356.18	3147	0.995352	100359949
ERR4667076	PRJEB37886	AMPLICON	SAMEA7384095	ERX4589843	COG-UK/PHWC-169C88	NextSeq 550	PAIRED	PCR	VIRAL RNA	Severe acute respiratory syndrome coronavirus 2	Homo sapiens	ILLUMINA	2020-08-16	United Kingdom	Europe	20	5321.38	5998	0.988663	159125133
ERR4667077	PRJEB37886	AMPLICON	SAMEA7384096	ERX4589842	COG-UK/PHWC-16A513	NextSeq 550	PAIRED	PCR	VIRAL RNA	Severe acute respiratory syndrome coronavirus 2	Homo sapiens	ILLUMINA	2020-09-09	United Kingdom	Europe	23	5572.35	6771	0.99184	166630060
ERR4667081	PRJEB37886	AMPLICON	SAMEA7384100	ERX4589848	COG-UK/PHWC-16AABA	NextSeq 550	PAIRED	PCR	VIRAL RNA	Severe acute respiratory syndrome coronavirus 2	Homo sapiens	ILLUMINA	2020-09-08	United Kingdom	Europe	23	5173.39	5640	0.993981	154699973
ERR4667085	PRJEB37886	AMPLICON	SAMEA7384102	ERX4589851	COG-UK/PHWC-16CB97	NextSeq 550	PAIRED	PCR	VIRAL RNA	Severe acute respiratory syndrome coronavirus 2	Homo sapiens	ILLUMINA	2020-09-21	United Kingdom	Europe	20	3175.95	2864	0.978731	94970575
ERR4667086	PRJEB37886	AMPLICON	SAMEA7384105	ERX4589854	COG-UK/PHWC-16AD2A	NextSeq 550	PAIRED	PCR	VIRAL RNA	Severe acute respiratory syndrome coronavirus 2	Homo sapiens	ILLUMINA	2020-09-10	United Kingdom	Europe	17	5054.23	6019	0.968899	151136695
ERR4667090	PRJEB37886	AMPLICON	SAMEA7384110	ERX4589858	COG-UK/PHWC-16CC67	NextSeq 550	PAIRED	PCR	VIRAL RNA	Severe acute respiratory syndrome coronavirus 2	Homo sapiens	ILLUMINA	2020-09-20	United Kingdom	Europe	23	2761.62	2635	0.995485	82580736
ERR4667093	PRJEB37886	AMPLICON	SAMEA7384111	ERX4589860	COG-UK/PHWC-16AF8E	NextSeq 550	PAIRED	PCR	VIRAL RNA	Severe acute respiratory syndrome coronavirus 2	Homo sapiens	ILLUMINA	2020-09-15	United Kingdom	Europe	17	3985.07	3865	0.933953	119165544
ERR4667094	PRJEB37886	AMPLICON	SAMEA7384113	ERX4589862	COG-UK/PHEC-23447	Illumina HiSeq 2500	PAIRED	PCR	VIRAL RNA	Severe acute respiratory syndrome coronavirus 2	Homo sapiens	ILLUMINA	2020-07-02	United Kingdom	Europe	23	5624.37	6745	0.986088	168185472
ERR4667099	PRJEB37886	AMPLICON	SAMEA7384118	ERX4589867	COG-UK/ALDP-9CC26B	NA	PAIRED	PCR	VIRAL RNA	Severe acute respiratory syndrome coronavirus 2	Homo sapiens	ILLUMINA	2020-09-16	United Kingdom	Europe	22	3171.04	2821	0.988663	94823551
ERR4667100	PRJEB37886	AMPLICON	SAMEA7384117	ERX4589866	COG-UK/PHWC-16A504	NextSeq 550	PAIRED	PCR	VIRAL RNA	Severe acute respiratory syndrome coronavirus 2	Homo sapiens	ILLUMINA	2020-09-03	United Kingdom	Europe	20	5048.98	5341	0.965422	150979740
ERR4667101	PRJEB37886	AMPLICON	SAMEA7384119	ERX4589868	COG-UK/PHWC-16AEDC	NextSeq 550	PAIRED	PCR	VIRAL RNA	Severe acute respiratory syndrome coronavirus 2	Homo sapiens	ILLUMINA	2020-09-13	United Kingdom	Europe	23	4231.55	4107	0.995352	126536053
ERR4667105	PRJEB37886	AMPLICON	SAMEA7384123	ERX4589872	COG-UK/PHWC-16B12D	NextSeq 550	PAIRED	PCR	VIRAL RNA	Severe acute respiratory syndrome coronavirus 2	Homo sapiens	ILLUMINA	2020-09-16	United Kingdom	Europe	22	5206.42	5414	0.9897	155687454
ERR4667106	PRJEB37886	AMPLICON	SAMEA7384125	ERX4589874	COG-UK/PHWC-16C2ED	NextSeq 550	PAIRED	PCR	VIRAL RNA	Severe acute respiratory syndrome coronavirus 2	Homo sapiens	ILLUMINA	2020-09-10	United Kingdom	Europe	23	2817.47	2647	0.988663	84250926
ERR4667107	PRJEB37886	AMPLICON	SAMEA7384124	ERX4589873	COG-UK/PHWC-16B345	NextSeq 550	PAIRED	PCR	VIRAL RNA	Severe acute respiratory syndrome coronavirus 2	Homo sapiens	ILLUMINA	2020-09-14	United Kingdom	Europe	16	4184.17	4264	0.964753	125119220
ERR4667108	PRJEB37886	AMPLICON	SAMEA7384126	ERX4589875	COG-UK/PHWC-16CA5E	NextSeq 550	PAIRED	PCR	VIRAL RNA	Severe acute respiratory syndrome coronavirus 2	Homo sapiens	ILLUMINA	2020-09-26	United Kingdom	Europe	21	3830.78	3652	0.995352	114551924
ERR4667110	PRJEB37886	AMPLICON	SAMEA7384128	ERX4589877	COG-UK/PHWC-16AC2D	NextSeq 550	PAIRED	PCR	VIRAL RNA	Severe acute respiratory syndrome coronavirus 2	Homo sapiens	ILLUMINA	2020-09-10	United Kingdom	Europe	28	5078.67	5448	0.99388	151867331
ERR4667115	PRJEB37886	AMPLICON	SAMEA7384133	ERX4589882	COG-UK/PHWC-16AC87	NextSeq 550	PAIRED	PCR	VIRAL RNA	Severe acute respiratory syndrome coronavirus 2	Homo sapiens	ILLUMINA	2020-09-12	United Kingdom	Europe	18	5390.72	6487	0.979701	161198573
ERR4667116	PRJEB37886	AMPLICON	SAMEA7384134	ERX4589883	COG-UK/PHWC-16CFE6	NextSeq 550	PAIRED	PCR	VIRAL RNA	Severe acute respiratory syndrome coronavirus 2	Homo sapiens	ILLUMINA	2020-09-21	United Kingdom	Europe	14	2543.79	2382	0.989198	76067053
ERR4667122	PRJEB37886	AMPLICON	SAMEA7322290	ERX4589888	COG-UK/PHEC-22F38	NextSeq 550	PAIRED	PCR	VIRAL RNA	Severe acute respiratory syndrome coronavirus 2	Homo sapiens	ILLUMINA	2020-04-24	United Kingdom	Europe	11	6427.31	7603	0.99271	192195969
ERR4667126	PRJEB37886	AMPLICON	SAMEA7384142	ERX4589893	COG-UK/PHWC-16A337	NextSeq 550	PAIRED	PCR	VIRAL RNA	Severe acute respiratory syndrome coronavirus 2	Homo sapiens	ILLUMINA	2020-09-06	United Kingdom	Europe	20	3680.45	3185	0.937765	110056463
ERR4667127	PRJEB37886	AMPLICON	SAMEA7384143	ERX4589894	COG-UK/PHWC-16C0B6	NextSeq 550	PAIRED	PCR	VIRAL RNA	Severe acute respiratory syndrome coronavirus 2	Homo sapiens	ILLUMINA	2020-09-13	United Kingdom	Europe	21	4188.79	4112	0.978731	125257405
ERR4667129	PRJEB37886	AMPLICON	SAMEA7384144	ERX4589896	COG-UK/PHWC-16C766	NextSeq 550	PAIRED	PCR	VIRAL RNA	Severe acute respiratory syndrome coronavirus 2	Homo sapiens	ILLUMINA	2020-09-26	United Kingdom	Europe	14	1886.62	1402	0.908972	56415481
ERR4667132	PRJEB37886	AMPLICON	SAMEA7384148	ERX4589899	COG-UK/PHEC-232E3	Illumina HiSeq 2500	PAIRED	PCR	VIRAL RNA	Severe acute respiratory syndrome coronavirus 2	Homo sapiens	ILLUMINA	2020-09-05	United Kingdom	Europe	24	5924.63	7227	0.995954	177164250
ERR4667138	PRJEB37886	AMPLICON	SAMEA7384155	ERX4589906	COG-UK/ALDP-9CC16E	NA	PAIRED	PCR	VIRAL RNA	Severe acute respiratory syndrome coronavirus 2	Homo sapiens	ILLUMINA	2020-09-16	United Kingdom	Europe	24	6667.39	7281	0.995954	199374981
ERR4667139	PRJEB37886	AMPLICON	SAMEA7384156	ERX4589907	COG-UK/PHWC-16A21C	NextSeq 550	PAIRED	PCR	VIRAL RNA	Severe acute respiratory syndrome coronavirus 2	Homo sapiens	ILLUMINA	2020-09-02	United Kingdom	Europe	18	4369.27	4335	0.9794	130654387
ERR4667142	PRJEB37886	AMPLICON	SAMEA7384158	ERX4589909	COG-UK/PHWC-16B3CD	NextSeq 550	PAIRED	PCR	VIRAL RNA	Severe acute respiratory syndrome coronavirus 2	Homo sapiens	ILLUMINA	2020-09-13	United Kingdom	Europe	28	4703.46	5088	0.977728	140647607
ERR4667144	PRJEB37886	AMPLICON	SAMEA7377790	ERX4589910	COG-UK/PHEC-233B3	Illumina HiSeq 2500	PAIRED	PCR	VIRAL RNA	Severe acute respiratory syndrome coronavirus 2	Homo sapiens	ILLUMINA	2020-06-15	United Kingdom	Europe	20	5636.37	6681	0.99592	168544314
ERR4667147	PRJEB37886	AMPLICON	SAMEA7384163	ERX4589915	COG-UK/PHWC-16C64B	NextSeq 550	PAIRED	PCR	VIRAL RNA	Severe acute respiratory syndrome coronavirus 2	Homo sapiens	ILLUMINA	2020-09-20	United Kingdom	Europe	23	2713.22	2515	0.987326	81133559
ERR4667148	PRJEB37886	AMPLICON	SAMEA7384162	ERX4589916	COG-UK/LIVE-1D2507	Illumina MiSeq	PAIRED	PCR	VIRAL RNA	Severe acute respiratory syndrome coronavirus 2	Homo sapiens	ILLUMINA	2020-05-11	United Kingdom	Europe	14	1611.72	1469	0.94335	48195150
ERR4667149	PRJEB37886	AMPLICON	SAMEA7384161	ERX4589914	COG-UK/PHWC-16D0D3	NextSeq 550	PAIRED	PCR	VIRAL RNA	Severe acute respiratory syndrome coronavirus 2	Homo sapiens	ILLUMINA	2020-09-23	United Kingdom	Europe	30	1751.93	1112	0.901716	52388069
ERR4667152	PRJEB37886	AMPLICON	SAMEA7384165	ERX4589918	COG-UK/ALDP-9CC92A	NA	PAIRED	PCR	VIRAL RNA	Severe acute respiratory syndrome coronavirus 2	Homo sapiens	ILLUMINA	2020-09-16	United Kingdom	Europe	20	798.455	646	0.95676	23876208
ERR4667154	PRJEB37886	AMPLICON	SAMEA7384167	ERX4589920	COG-UK/PHWC-16B58B	NextSeq 550	PAIRED	PCR	VIRAL RNA	Severe acute respiratory syndrome coronavirus 2	Homo sapiens	ILLUMINA	2020-09-18	United Kingdom	Europe	21	4010.36	3830	0.94753	119921769
ERR4667155	PRJEB37886	AMPLICON	SAMEA7384169	ERX4589921	COG-UK/PHWC-16ABE4	NextSeq 550	PAIRED	PCR	VIRAL RNA	Severe acute respiratory syndrome coronavirus 2	Homo sapiens	ILLUMINA	2020-09-13	United Kingdom	Europe	16	4360.06	4514	0.949938	130378779
ERR4667156	PRJEB37886	AMPLICON	SAMEA7384170	ERX4589922	COG-UK/PHWC-16D1C1	NextSeq 550	PAIRED	PCR	VIRAL RNA	Severe acute respiratory syndrome coronavirus 2	Homo sapiens	ILLUMINA	2020-09-24	United Kingdom	Europe	28	3975.19	3680	0.988663	118869987
ERR4667157	PRJEB37886	AMPLICON	SAMEA7384171	ERX4589923	COG-UK/PHWC-16D510	NextSeq 550	PAIRED	PCR	VIRAL RNA	Severe acute respiratory syndrome coronavirus 2	Homo sapiens	ILLUMINA	2020-09-23	United Kingdom	Europe	21	2946.99	2353	0.955824	88123989
ERR4667161	PRJEB37886	AMPLICON	SAMEA7384175	ERX4589927	COG-UK/PHWC-16CD37	NextSeq 550	PAIRED	PCR	VIRAL RNA	Severe acute respiratory syndrome coronavirus 2	Homo sapiens	ILLUMINA	2020-09-23	United Kingdom	Europe	20	3012.3	2680	0.979701	90076903
ERR4667162	PRJEB37886	AMPLICON	SAMEA7384177	ERX4589929	COG-UK/ALDP-9CCA90	NA	PAIRED	PCR	VIRAL RNA	Severe acute respiratory syndrome coronavirus 2	Homo sapiens	ILLUMINA	2020-09-16	United Kingdom	Europe	25	811.604	670	0.952848	24269401
ERR4667164	PRJEB37886	AMPLICON	SAMEA7384180	ERX4589932	COG-UK/PHWC-16CA7C	NextSeq 550	PAIRED	PCR	VIRAL RNA	Severe acute respiratory syndrome coronavirus 2	Homo sapiens	ILLUMINA	2020-09-23	United Kingdom	Europe	38	2681.14	2005	0.944888	80174070
ERR4667166	PRJEB37886	AMPLICON	SAMEA7384179	ERX4589930	COG-UK/QEUH-9BB35D	NA	PAIRED	PCR	VIRAL RNA	Severe acute respiratory syndrome coronavirus 2	Homo sapiens	ILLUMINA	2020-09-09	United Kingdom	Europe	21	7348.24	7829	0.996823	219734420
ERR4667169	PRJEB37886	AMPLICON	SAMEA7384184	ERX4589935	COG-UK/PHWC-16CAA9	NextSeq 550	PAIRED	PCR	VIRAL RNA	Severe acute respiratory syndrome coronavirus 2	Homo sapiens	ILLUMINA	2020-09-19	United Kingdom	Europe	21	1981.84	1578	0.955322	59262928
ERR4667170	PRJEB37886	AMPLICON	SAMEA7384185	ERX4589937	COG-UK/PHWC-16BC0E	NextSeq 550	PAIRED	PCR	VIRAL RNA	Severe acute respiratory syndrome coronavirus 2	Homo sapiens	ILLUMINA	2020-09-15	United Kingdom	Europe	22	4236.88	4230	0.9483	126695507
ERR4667173	PRJEB37886	AMPLICON	SAMEA7384188	ERX4589940	COG-UK/PHWC-16D2A0	NextSeq 550	PAIRED	PCR	VIRAL RNA	Severe acute respiratory syndrome coronavirus 2	Homo sapiens	ILLUMINA	2020-09-19	United Kingdom	Europe	17	2591.87	2371	0.988663	77504552
ERR4667176	PRJEB37886	AMPLICON	SAMEA7384190	ERX4589942	COG-UK/PHWC-16A11F	NextSeq 550	PAIRED	PCR	VIRAL RNA	Severe acute respiratory syndrome coronavirus 2	Homo sapiens	ILLUMINA	2020-09-04	United Kingdom	Europe	17	5715.8	6471	0.98649	170919584
ERR4667181	PRJEB37886	AMPLICON	SAMEA7384194	ERX4589947	COG-UK/PHWC-16B7B2	NextSeq 550	PAIRED	PCR	VIRAL RNA	Severe acute respiratory syndrome coronavirus 2	Homo sapiens	ILLUMINA	2020-09-21	United Kingdom	Europe	20	5588.78	6034	0.988663	167121308
ERR4667183	PRJEB37886	AMPLICON	SAMEA7384197	ERX4589950	COG-UK/PHWC-16BB4D	NextSeq 550	PAIRED	PCR	VIRAL RNA	Severe acute respiratory syndrome coronavirus 2	Homo sapiens	ILLUMINA	2020-09-21	United Kingdom	Europe	18	3713.51	3602	0.988663	111044952
ERR4667189	PRJEB37886	AMPLICON	SAMEA7384203	ERX4589955	COG-UK/PHWC-16C5E4	NextSeq 550	PAIRED	PCR	VIRAL RNA	Severe acute respiratory syndrome coronavirus 2	Homo sapiens	ILLUMINA	2020-09-23	United Kingdom	Europe	24	2520.73	2310	0.994248	75377393
ERR4667191	PRJEB37886	AMPLICON	SAMEA7384204	ERX4589957	COG-UK/PHWC-16C344	NextSeq 550	PAIRED	PCR	VIRAL RNA	Severe acute respiratory syndrome coronavirus 2	Homo sapiens	ILLUMINA	2020-09-24	United Kingdom	Europe	22	3161.61	2541	0.927432	94541634
ERR4667193	PRJEB37886	AMPLICON	SAMEA7384206	ERX4589959	COG-UK/NORW-EF66F	NextSeq 500	PAIRED	PCR	VIRAL RNA	Severe acute respiratory syndrome coronavirus 2	Homo sapiens	ILLUMINA	2020-09-24	United Kingdom	Europe	18	2672.04	2354	0.985219	79901998
ERR4667202	PRJEB37886	AMPLICON	SAMEA7384215	ERX4589968	COG-UK/PHWC-16CAE5	NextSeq 550	PAIRED	PCR	VIRAL RNA	Severe acute respiratory syndrome coronavirus 2	Homo sapiens	ILLUMINA	2020-06-12	United Kingdom	Europe	12	2704.96	2511	0.990436	80886473
ERR4667207	PRJEB37886	AMPLICON	SAMEA7384221	ERX4589974	COG-UK/QEUH-9BB45A	NA	PAIRED	PCR	VIRAL RNA	Severe acute respiratory syndrome coronavirus 2	Homo sapiens	ILLUMINA	2020-09-09	United Kingdom	Europe	20	5399.4	6111	0.976156	161458114
ERR4667210	PRJEB37886	AMPLICON	SAMEA7384223	ERX4589976	COG-UK/PHWC-16B970	NextSeq 550	PAIRED	PCR	VIRAL RNA	Severe acute respiratory syndrome coronavirus 2	Homo sapiens	ILLUMINA	2020-09-14	United Kingdom	Europe	21	4572.82	4794	0.988663	136741133
ERR4667212	PRJEB37886	AMPLICON	SAMEA7384226	ERX4589980	COG-UK/ALDP-9CCB60	NA	PAIRED	PCR	VIRAL RNA	Severe acute respiratory syndrome coronavirus 2	Homo sapiens	ILLUMINA	2020-09-16	United Kingdom	Europe	23	654.636	553	0.951677	19575573
ERR4667213	PRJEB37886	AMPLICON	SAMEA7384227	ERX4589979	COG-UK/QEUH-9BB3C6	NA	PAIRED	PCR	VIRAL RNA	Severe acute respiratory syndrome coronavirus 2	Homo sapiens	ILLUMINA	2020-09-09	United Kingdom	Europe	18	6306.28	7246	0.995954	188576813
ERR4667214	PRJEB37886	AMPLICON	SAMEA7384224	ERX4589977	COG-UK/CAMC-9C04F8	NA	PAIRED	PCR	VIRAL RNA	Severe acute respiratory syndrome coronavirus 2	Homo sapiens	ILLUMINA	2020-09-09	United Kingdom	Europe	19	7237.03	7875	0.995954	216408919
ERR4667215	PRJEB37886	AMPLICON	SAMEA7384228	ERX4589982	COG-UK/LIVE-ABBCA	Illumina MiSeq	PAIRED	PCR	VIRAL RNA	Severe acute respiratory syndrome coronavirus 2	Homo sapiens	ILLUMINA	2020-08-09	United Kingdom	Europe	19	1208.07	1056	0.912484	36124913
ERR4667224	PRJEB37886	AMPLICON	SAMEA7384237	ERX4589990	COG-UK/QEUH-9BB27E	NA	PAIRED	PCR	VIRAL RNA	Severe acute respiratory syndrome coronavirus 2	Homo sapiens	ILLUMINA	2020-09-09	United Kingdom	Europe	19	6358.38	7400	0.995352	190134552
ERR4667227	PRJEB37886	AMPLICON	SAMEA7384240	ERX4589995	COG-UK/PHWC-16A8B0	NextSeq 550	PAIRED	PCR	VIRAL RNA	Severe acute respiratory syndrome coronavirus 2	Homo sapiens	ILLUMINA	2020-09-12	United Kingdom	Europe	19	5285.51	5675	0.994282	158052516
ERR4667228	PRJEB37886	AMPLICON	SAMEA7384239	ERX4589993	COG-UK/PHWC-16A944	NextSeq 550	PAIRED	PCR	VIRAL RNA	Severe acute respiratory syndrome coronavirus 2	Homo sapiens	ILLUMINA	2020-09-07	United Kingdom	Europe	16	4125.3	3900	0.946694	123358785
ERR4667231	PRJEB37886	AMPLICON	SAMEA7384244	ERX4589997	COG-UK/PHWC-16C53F	NextSeq 550	PAIRED	PCR	VIRAL RNA	Severe acute respiratory syndrome coronavirus 2	Homo sapiens	ILLUMINA	2020-09-25	United Kingdom	Europe	24	3487.19	3245	0.988663	104277590
ERR4667232	PRJEB37886	AMPLICON	SAMEA7384245	ERX4589999	COG-UK/PHWC-16BCFF	NextSeq 550	PAIRED	PCR	VIRAL RNA	Severe acute respiratory syndrome coronavirus 2	Homo sapiens	ILLUMINA	2020-09-18	United Kingdom	Europe	24	4992.67	5160	0.995318	149295777
ERR4667234	PRJEB37886	AMPLICON	SAMEA7384246	ERX4590000	COG-UK/CAMC-9C0B6C	NA	PAIRED	PCR	VIRAL RNA	Severe acute respiratory syndrome coronavirus 2	Homo sapiens	ILLUMINA	2020-09-08	United Kingdom	Europe	17	6198.23	7343	0.989065	185345746
ERR4667235	PRJEB37886	AMPLICON	SAMEA7384250	ERX4590003	COG-UK/PHWC-16C4C9	NextSeq 550	PAIRED	PCR	VIRAL RNA	Severe acute respiratory syndrome coronavirus 2	Homo sapiens	ILLUMINA	2020-05-30	United Kingdom	Europe	11	2544.47	2393	0.994081	76087321
ERR4667239	PRJEB37886	AMPLICON	SAMEA7384251	ERX4590005	COG-UK/ALDP-9CC975	NA	PAIRED	PCR	VIRAL RNA	Severe acute respiratory syndrome coronavirus 2	Homo sapiens	ILLUMINA	2020-09-16	United Kingdom	Europe	23	6061.68	6521	0.995954	181262311
ERR4667241	PRJEB37886	AMPLICON	SAMEA7384253	ERX4590008	COG-UK/ALDP-9CC66F	NA	PAIRED	PCR	VIRAL RNA	Severe acute respiratory syndrome coronavirus 2	Homo sapiens	ILLUMINA	2020-09-16	United Kingdom	Europe	19	6706.32	7458	0.995954	200539034
ERR4667242	PRJEB37886	AMPLICON	SAMEA7384255	ERX4590009	COG-UK/PHWC-16A9AE	NextSeq 550	PAIRED	PCR	VIRAL RNA	Severe acute respiratory syndrome coronavirus 2	Homo sapiens	ILLUMINA	2020-09-10	United Kingdom	Europe	23	4948.87	5484	0.984048	147985931
ERR4667244	PRJEB37886	AMPLICON	SAMEA7384256	ERX4590010	COG-UK/QEUH-9BB2BA	NA	PAIRED	PCR	VIRAL RNA	Severe acute respiratory syndrome coronavirus 2	Homo sapiens	ILLUMINA	2020-09-09	United Kingdom	Europe	19	7124.72	7699	0.995954	213050644
ERR4667246	PRJEB37886	AMPLICON	SAMEA7384258	ERX4590012	COG-UK/PHWC-16C5D5	NextSeq 550	PAIRED	PCR	VIRAL RNA	Severe acute respiratory syndrome coronavirus 2	Homo sapiens	ILLUMINA	2020-09-15	United Kingdom	Europe	17	2648.6	2536	0.995452	79201077
ERR4667250	PRJEB37886	AMPLICON	SAMEA7384262	ERX4590016	COG-UK/LIVE-AACB9	Illumina MiSeq	PAIRED	PCR	VIRAL RNA	Severe acute respiratory syndrome coronavirus 2	Homo sapiens	ILLUMINA	2020-08-01	United Kingdom	Europe	18	847.434	671	0.939605	25340828
ERR4667253	PRJEB37886	AMPLICON	SAMEA7384267	ERX4590021	COG-UK/ALDP-9CC298	NA	PAIRED	PCR	VIRAL RNA	Severe acute respiratory syndrome coronavirus 2	Homo sapiens	ILLUMINA	2020-09-16	United Kingdom	Europe	24	4399.45	4455	0.977661	131556775
ERR4667259	PRJEB37886	AMPLICON	SAMEA7384273	ERX4590027	COG-UK/PHWC-16CD55	NextSeq 550	PAIRED	PCR	VIRAL RNA	Severe acute respiratory syndrome coronavirus 2	Homo sapiens	ILLUMINA	2020-09-23	United Kingdom	Europe	21	2943.06	2682	0.987493	88006395
ERR4667260	PRJEB37886	AMPLICON	SAMEA7384271	ERX4590026	COG-UK/PHWC-16B961	NextSeq 550	PAIRED	PCR	VIRAL RNA	Severe acute respiratory syndrome coronavirus 2	Homo sapiens	ILLUMINA	2020-09-18	United Kingdom	Europe	24	4296.72	4296	0.978731	128484702
ERR4667261	PRJEB37886	AMPLICON	SAMEA7384272	ERX4590025	COG-UK/CAMC-9C0795	NA	PAIRED	PCR	VIRAL RNA	Severe acute respiratory syndrome coronavirus 2	Homo sapiens	ILLUMINA	2020-09-10	United Kingdom	Europe	18	6714.13	7383	0.995954	200772747
ERR4667268	PRJEB37886	AMPLICON	SAMEA7384279	ERX4590033	COG-UK/CAMC-9B2C5B	NA	PAIRED	PCR	VIRAL RNA	Severe acute respiratory syndrome coronavirus 2	Homo sapiens	ILLUMINA	2020-09-04	United Kingdom	Europe	88	5088.95	6675	0.975354	152174817
ERR4667270	PRJEB37886	AMPLICON	SAMEA7384282	ERX4590036	COG-UK/PHWC-16CC49	NextSeq 550	PAIRED	PCR	VIRAL RNA	Severe acute respiratory syndrome coronavirus 2	Homo sapiens	ILLUMINA	2020-09-26	United Kingdom	Europe	17	3381.62	3101	0.988663	101120691
ERR4667274	PRJEB37886	AMPLICON	SAMEA7384286	ERX4590040	COG-UK/PHWC-16C5F3	NextSeq 550	PAIRED	PCR	VIRAL RNA	Severe acute respiratory syndrome coronavirus 2	Homo sapiens	ILLUMINA	2020-09-21	United Kingdom	Europe	19	3175.16	2874	0.987426	94946796
ERR4667275	PRJEB37886	AMPLICON	SAMEA7384287	ERX4590041	COG-UK/ALDP-9CC1C8	NA	PAIRED	PCR	VIRAL RNA	Severe acute respiratory syndrome coronavirus 2	Homo sapiens	ILLUMINA	2020-09-16	United Kingdom	Europe	18	3758.9	3494	0.986557	112402359
ERR4667279	PRJEB37886	AMPLICON	SAMEA7384290	ERX4590044	COG-UK/CAMC-9C0883	NA	PAIRED	PCR	VIRAL RNA	Severe acute respiratory syndrome coronavirus 2	Homo sapiens	ILLUMINA	2020-09-09	United Kingdom	Europe	17	5234.84	5629	0.993011	156537552
ERR4667284	PRJEB37886	AMPLICON	SAMEA7384296	ERX4590050	COG-UK/PHWC-16BA04	NextSeq 550	PAIRED	PCR	VIRAL RNA	Severe acute respiratory syndrome coronavirus 2	Homo sapiens	ILLUMINA	2020-09-14	United Kingdom	Europe	20	4688.3	4870	0.988663	140194379
ERR4667285	PRJEB37886	AMPLICON	SAMEA7384297	ERX4590051	COG-UK/PHWC-16C696	NextSeq 550	PAIRED	PCR	VIRAL RNA	Severe acute respiratory syndrome coronavirus 2	Homo sapiens	ILLUMINA	2020-09-19	United Kingdom	Europe	23	3703.83	3531	0.97017	110755635
ERR4667288	PRJEB37886	AMPLICON	SAMEA7384300	ERX4590054	COG-UK/PHWC-16BF7E	NextSeq 550	PAIRED	PCR	VIRAL RNA	Severe acute respiratory syndrome coronavirus 2	Homo sapiens	ILLUMINA	2020-09-14	United Kingdom	Europe	21	3884.17	3631	0.973213	116148278
ERR4667290	PRJEB37886	AMPLICON	SAMEA7384304	ERX4590057	COG-UK/ALDP-9CC9FD	NA	PAIRED	PCR	VIRAL RNA	Severe acute respiratory syndrome coronavirus 2	Homo sapiens	ILLUMINA	2020-09-16	United Kingdom	Europe	21	2095.91	1794	0.978464	62674048
ERR4667293	PRJEB37886	AMPLICON	SAMEA7384305	ERX4590059	COG-UK/PHWC-16AEFA	NextSeq 550	PAIRED	PCR	VIRAL RNA	Severe acute respiratory syndrome coronavirus 2	Homo sapiens	ILLUMINA	2020-09-12	United Kingdom	Europe	23	5958.2	6862	0.995753	178168096
ERR4667296	PRJEB37886	AMPLICON	SAMEA7384308	ERX4590062	COG-UK/PHWC-16AA9C	NextSeq 550	PAIRED	PCR	VIRAL RNA	Severe acute respiratory syndrome coronavirus 2	Homo sapiens	ILLUMINA	2020-09-11	United Kingdom	Europe	20	4344.81	4530	0.953483	129922817
ERR4667297	PRJEB37886	AMPLICON	SAMEA7384309	ERX4590063	COG-UK/LIVE-1D20BB	Illumina MiSeq	PAIRED	PCR	VIRAL RNA	Severe acute respiratory syndrome coronavirus 2	Homo sapiens	ILLUMINA	2020-05-13	United Kingdom	Europe	11	1565.72	1361	0.951109	46819762
ERR4667303	PRJEB37886	AMPLICON	SAMEA7384315	ERX4590070	COG-UK/PHWC-16D1D0	NextSeq 550	PAIRED	PCR	VIRAL RNA	Severe acute respiratory syndrome coronavirus 2	Homo sapiens	ILLUMINA	2020-09-18	United Kingdom	Europe	18	4237.95	4130	0.988663	126727460
ERR4667306	PRJEB37886	AMPLICON	SAMEA7384317	ERX4590072	COG-UK/LIVE-1D20E8	Illumina MiSeq	PAIRED	PCR	VIRAL RNA	Severe acute respiratory syndrome coronavirus 2	Homo sapiens	ILLUMINA	2020-05-12	United Kingdom	Europe	11	1388.87	1190	0.954486	41531272
ERR4667307	PRJEB37886	AMPLICON	SAMEA7384318	ERX4590073	COG-UK/ALDP-9CC210	NA	PAIRED	PCR	VIRAL RNA	Severe acute respiratory syndrome coronavirus 2	Homo sapiens	ILLUMINA	2020-09-16	United Kingdom	Europe	32	910.221	724	0.94111	27218346
ERR4667310	PRJEB37886	AMPLICON	SAMEA7384324	ERX4590078	COG-UK/PHEC-231C8	Illumina HiSeq 2500	PAIRED	PCR	VIRAL RNA	Severe acute respiratory syndrome coronavirus 2	Homo sapiens	ILLUMINA	2020-04-25	United Kingdom	Europe	9	3889.11	3863	0.995954	116296106
ERR4667311	PRJEB37886	AMPLICON	SAMEA7384325	ERX4590079	COG-UK/PHWC-16A328	NextSeq 550	PAIRED	PCR	VIRAL RNA	Severe acute respiratory syndrome coronavirus 2	Homo sapiens	ILLUMINA	2020-09-06	United Kingdom	Europe	21	3920.79	3550	0.951577	117243278
ERR4667316	PRJEB37886	AMPLICON	SAMEA7384330	ERX4590084	COG-UK/ALDP-9CC113	NA	PAIRED	PCR	VIRAL RNA	Severe acute respiratory syndrome coronavirus 2	Homo sapiens	ILLUMINA	2020-09-16	United Kingdom	Europe	22	917.092	738	0.980303	27423811
ERR4667318	PRJEB37886	AMPLICON	SAMEA7384333	ERX4590086	COG-UK/PHWC-16B5C7	NextSeq 550	PAIRED	PCR	VIRAL RNA	Severe acute respiratory syndrome coronavirus 2	Homo sapiens	ILLUMINA	2020-09-18	United Kingdom	Europe	19	4478.84	4407	0.995954	133930635
ERR4667319	PRJEB37886	AMPLICON	SAMEA7384332	ERX4590087	COG-UK/PHWC-16B07B	NextSeq 550	PAIRED	PCR	VIRAL RNA	Severe acute respiratory syndrome coronavirus 2	Homo sapiens	ILLUMINA	2020-09-16	United Kingdom	Europe	21	5087.42	5272	0.988563	152129228
ERR4667322	PRJEB37886	AMPLICON	SAMEA7384336	ERX4590089	COG-UK/LIVE-ABCB8	Illumina MiSeq	PAIRED	PCR	VIRAL RNA	Severe acute respiratory syndrome coronavirus 2	Homo sapiens	ILLUMINA	2020-08-03	United Kingdom	Europe	15	3002.11	2682	0.993044	89772165
ERR4667323	PRJEB37886	AMPLICON	SAMEA7384334	ERX4590090	COG-UK/ALDP-9CCC7C	NA	PAIRED	PCR	VIRAL RNA	Severe acute respiratory syndrome coronavirus 2	Homo sapiens	ILLUMINA	2020-09-16	United Kingdom	Europe	21	637.138	519	0.953516	19052328
ERR4667324	PRJEB37886	AMPLICON	SAMEA7384337	ERX4590091	COG-UK/ALDP-9CC104	NA	PAIRED	PCR	VIRAL RNA	Severe acute respiratory syndrome coronavirus 2	Homo sapiens	ILLUMINA	2020-09-16	United Kingdom	Europe	22	1982.52	1589	0.988663	59283362
ERR4667327	PRJEB37886	AMPLICON	SAMEA7384340	ERX4590094	COG-UK/PHWC-16B72B	NextSeq 550	PAIRED	PCR	VIRAL RNA	Severe acute respiratory syndrome coronavirus 2	Homo sapiens	ILLUMINA	2020-09-16	United Kingdom	Europe	18	4829.42	4866	0.995954	144414261
ERR4667329	PRJEB37886	AMPLICON	SAMEA7384342	ERX4590096	COG-UK/PHEC-22B43	Illumina HiSeq 2500	PAIRED	PCR	VIRAL RNA	Severe acute respiratory syndrome coronavirus 2	Homo sapiens	ILLUMINA	2020-04-14	United Kingdom	Europe	60	4820.53	5782	0.954887	144148188
ERR4667330	PRJEB37886	AMPLICON	SAMEA7384343	ERX4590097	COG-UK/PHWC-16A7A4	NextSeq 550	PAIRED	PCR	VIRAL RNA	Severe acute respiratory syndrome coronavirus 2	Homo sapiens	ILLUMINA	2020-09-09	United Kingdom	Europe	22	6202.25	7288	0.99281	185465829
ERR4667332	PRJEB37886	AMPLICON	SAMEA7384346	ERX4590100	COG-UK/PHWC-16D325	NextSeq 550	PAIRED	PCR	VIRAL RNA	Severe acute respiratory syndrome coronavirus 2	Homo sapiens	ILLUMINA	2020-09-21	United Kingdom	Europe	26	2978.57	2912	0.99378	89068262
ERR4667336	PRJEB37886	AMPLICON	SAMEA7384349	ERX4590103	COG-UK/PHWC-16A610	NextSeq 550	PAIRED	PCR	VIRAL RNA	Severe acute respiratory syndrome coronavirus 2	Homo sapiens	ILLUMINA	2020-09-09	United Kingdom	Europe	26	6314.55	7028	0.99699	188824002
ERR4667341	PRJEB37886	AMPLICON	SAMEA7381086	ERX4587057	COG-UK/PHWC-16B62E	NextSeq 550	PAIRED	PCR	VIRAL RNA	Severe acute respiratory syndrome coronavirus 2	Homo sapiens	ILLUMINA	2020-09-21	United Kingdom	Europe	22	5734.88	6093	0.995452	171490166
ERR4667344	PRJEB37886	AMPLICON	SAMEA7384356	ERX4590110	COG-UK/PHWC-16B04E	NextSeq 550	PAIRED	PCR	VIRAL RNA	Severe acute respiratory syndrome coronavirus 2	Homo sapiens	ILLUMINA	2020-09-16	United Kingdom	Europe	19	4920.03	5277	0.988663	147123723
ERR4667345	PRJEB37886	AMPLICON	SAMEA7384358	ERX4590111	COG-UK/ALDP-9CC5F9	NA	PAIRED	PCR	VIRAL RNA	Severe acute respiratory syndrome coronavirus 2	Homo sapiens	ILLUMINA	2020-09-16	United Kingdom	Europe	23	6833.22	7514	0.995954	204333671
ERR4667346	PRJEB37886	AMPLICON	SAMEA7384357	ERX4590112	COG-UK/CAMC-9C0777	NA	PAIRED	PCR	VIRAL RNA	Severe acute respiratory syndrome coronavirus 2	Homo sapiens	ILLUMINA	2020-09-09	United Kingdom	Europe	22	6416.98	7728	0.995954	191886902
ERR4667348	PRJEB37886	AMPLICON	SAMEA7322331	ERX4590114	COG-UK/PHEC-23070	Illumina HiSeq 2500	PAIRED	PCR	VIRAL RNA	Severe acute respiratory syndrome coronavirus 2	Homo sapiens	ILLUMINA	2020-04-16	United Kingdom	Europe	18	5388.36	5626	0.995954	161128247
ERR4667349	PRJEB37886	AMPLICON	SAMEA7384360	ERX4590115	COG-UK/ALDP-9CC23E	NA	PAIRED	PCR	VIRAL RNA	Severe acute respiratory syndrome coronavirus 2	Homo sapiens	ILLUMINA	2020-09-16	United Kingdom	Europe	17	1684.87	1400	0.965522	50382802
ERR4667351	PRJEB37886	AMPLICON	SAMEA7384362	ERX4590117	COG-UK/PHWC-16AAF6	NextSeq 550	PAIRED	PCR	VIRAL RNA	Severe acute respiratory syndrome coronavirus 2	Homo sapiens	ILLUMINA	2020-09-08	United Kingdom	Europe	17	5177.4	6134	0.972277	154819851
ERR4667352	PRJEB37886	AMPLICON	SAMEA7384363	ERX4590118	COG-UK/ALDP-9CC4ED	NA	PAIRED	PCR	VIRAL RNA	Severe acute respiratory syndrome coronavirus 2	Homo sapiens	ILLUMINA	2020-09-16	United Kingdom	Europe	20	5509.99	6494	0.994148	164765134
ERR4667353	PRJEB37886	AMPLICON	SAMEA7384364	ERX4590119	COG-UK/ALDP-9CCBE8	NA	PAIRED	PCR	VIRAL RNA	Severe acute respiratory syndrome coronavirus 2	Homo sapiens	ILLUMINA	2020-09-16	United Kingdom	Europe	17	1392.57	1138	0.957864	41642037
ERR4667356	PRJEB37886	AMPLICON	SAMEA7384367	ERX4590122	COG-UK/PHWC-16B06C	NextSeq 550	PAIRED	PCR	VIRAL RNA	Severe acute respiratory syndrome coronavirus 2	Homo sapiens	ILLUMINA	2020-09-16	United Kingdom	Europe	19	5191.48	5647	0.988663	155240797
ERR4667357	PRJEB37886	AMPLICON	SAMEA7384368	ERX4590123	COG-UK/PHWC-16BE08	NextSeq 550	PAIRED	PCR	VIRAL RNA	Severe acute respiratory syndrome coronavirus 2	Homo sapiens	ILLUMINA	2020-09-08	United Kingdom	Europe	19	4744.4	4667	0.994449	141871779
ERR4667360	PRJEB37886	AMPLICON	SAMEA7384371	ERX4590126	COG-UK/NORW-EF993	NextSeq 500	PAIRED	PCR	VIRAL RNA	Severe acute respiratory syndrome coronavirus 2	Homo sapiens	ILLUMINA	2020-09-22	United Kingdom	Europe	20	798.669	677	0.986322	23882595
ERR4667361	PRJEB37886	AMPLICON	SAMEA7384372	ERX4590127	COG-UK/PHWC-16A67A	NextSeq 550	PAIRED	PCR	VIRAL RNA	Severe acute respiratory syndrome coronavirus 2	Homo sapiens	ILLUMINA	2020-09-09	United Kingdom	Europe	32	4664.71	4934	0.968833	139488710
ERR4667363	PRJEB37886	AMPLICON	SAMEA7384374	ERX4590129	COG-UK/PHEC-2325C	Illumina HiSeq 2500	PAIRED	PCR	VIRAL RNA	Severe acute respiratory syndrome coronavirus 2	Homo sapiens	ILLUMINA	2020-06-03	United Kingdom	Europe	19	6472.86	7426	0.986523	193557799
ERR4667368	PRJEB37886	AMPLICON	SAMEA7382827	ERX4588559	COG-UK/PHWC-16AE18	NextSeq 550	PAIRED	PCR	VIRAL RNA	Severe acute respiratory syndrome coronavirus 2	Homo sapiens	ILLUMINA	2020-09-10	United Kingdom	Europe	26	5978.65	6960	0.995385	178779485
ERR4667370	PRJEB37886	AMPLICON	SAMEA7384379	ERX4590134	COG-UK/PHWC-16CC58	NextSeq 550	PAIRED	PCR	VIRAL RNA	Severe acute respiratory syndrome coronavirus 2	Homo sapiens	ILLUMINA	2020-09-17	United Kingdom	Europe	20	1694.93	1498	0.992944	50683367
ERR4667373	PRJEB37886	AMPLICON	SAMEA7382917	ERX4588653	COG-UK/ALDP-9CCA72	NA	PAIRED	PCR	VIRAL RNA	Severe acute respiratory syndrome coronavirus 2	Homo sapiens	ILLUMINA	2020-09-16	United Kingdom	Europe	21	2178.72	1854	0.981908	65150331
ERR4667374	PRJEB37886	AMPLICON	SAMEA7384382	ERX4590137	COG-UK/CAMC-9C067A	NA	PAIRED	PCR	VIRAL RNA	Severe acute respiratory syndrome coronavirus 2	Homo sapiens	ILLUMINA	2020-09-10	United Kingdom	Europe	21	5647.38	6572	0.991105	168873577
ERR4667376	PRJEB37886	AMPLICON	SAMEA7384384	ERX4590139	COG-UK/PHWC-16B71C	NextSeq 550	PAIRED	PCR	VIRAL RNA	Severe acute respiratory syndrome coronavirus 2	Homo sapiens	ILLUMINA	2020-09-18	United Kingdom	Europe	21	4586.42	4691	0.992543	137147652
ERR4667377	PRJEB37886	AMPLICON	SAMEA7383094	ERX4588836	COG-UK/PHWC-16ADFD	NextSeq 550	PAIRED	PCR	VIRAL RNA	Severe acute respiratory syndrome coronavirus 2	Homo sapiens	ILLUMINA	2020-09-08	United Kingdom	Europe	23	5908.07	6446	0.995954	176668886
ERR4667379	PRJEB37886	AMPLICON	SAMEA7384386	ERX4590141	COG-UK/QEUH-9BB2F6	NA	PAIRED	PCR	VIRAL RNA	Severe acute respiratory syndrome coronavirus 2	Homo sapiens	ILLUMINA	2020-09-09	United Kingdom	Europe	26	6008.28	7461	0.995285	179665602
ERR4667380	PRJEB37886	AMPLICON	SAMEA7384387	ERX4590142	COG-UK/PHWC-16CC1C	NextSeq 550	PAIRED	PCR	VIRAL RNA	Severe acute respiratory syndrome coronavirus 2	Homo sapiens	ILLUMINA	2020-09-23	United Kingdom	Europe	24	3186.67	2996	0.993579	95290889
ERR4667382	PRJEB37886	AMPLICON	SAMEA7384389	ERX4590144	COG-UK/PHWC-16BCC2	NextSeq 550	PAIRED	PCR	VIRAL RNA	Severe acute respiratory syndrome coronavirus 2	Homo sapiens	ILLUMINA	2020-09-13	United Kingdom	Europe	22	3310.78	2902	0.995954	99002333
ERR4667385	PRJEB37886	AMPLICON	SAMEA7384391	ERX4590146	COG-UK/PHWC-16AB20	NextSeq 550	PAIRED	PCR	VIRAL RNA	Severe acute respiratory syndrome coronavirus 2	Homo sapiens	ILLUMINA	2020-09-10	United Kingdom	Europe	22	4978.52	5866	0.976591	148872580
ERR4667390	PRJEB37886	AMPLICON	SAMEA7384395	ERX4590150	COG-UK/CAMC-9C0C2D	NA	PAIRED	PCR	VIRAL RNA	Severe acute respiratory syndrome coronavirus 2	Homo sapiens	ILLUMINA	2020-09-09	United Kingdom	Europe	42	5538.7	6962	0.976859	165623795
ERR4667392	PRJEB37886	AMPLICON	SAMEA7384397	ERX4590152	COG-UK/PHWC-16B9AD	NextSeq 550	PAIRED	PCR	VIRAL RNA	Severe acute respiratory syndrome coronavirus 2	Homo sapiens	ILLUMINA	2020-09-16	United Kingdom	Europe	21	4570.78	4543	0.995954	136680058
ERR4667395	PRJEB37886	AMPLICON	SAMEA7384400	ERX4590155	COG-UK/PHWC-16ACF0	NextSeq 550	PAIRED	PCR	VIRAL RNA	Severe acute respiratory syndrome coronavirus 2	Homo sapiens	ILLUMINA	2020-09-11	United Kingdom	Europe	23	6063.26	6932	0.99485	181309573
ERR4667396	PRJEB37886	AMPLICON	SAMEA7384408	ERX4590157	COG-UK/LIVE-1D1D79	Illumina MiSeq	PAIRED	PCR	VIRAL RNA	Severe acute respiratory syndrome coronavirus 2	Homo sapiens	ILLUMINA	2020-05-12	United Kingdom	Europe	12	1755.65	1489	0.95569	52499209
ERR4667397	PRJEB37886	AMPLICON	SAMEA7384401	ERX4590156	COG-UK/PHWC-16D228	NextSeq 550	PAIRED	PCR	VIRAL RNA	Severe acute respiratory syndrome coronavirus 2	Homo sapiens	ILLUMINA	2020-09-22	United Kingdom	Europe	14	3431.57	3239	0.988262	102614373
ERR4667399	PRJEB37886	AMPLICON	SAMEA7384403	ERX4590159	COG-UK/PHWC-16C450	NextSeq 550	PAIRED	PCR	VIRAL RNA	Severe acute respiratory syndrome coronavirus 2	Homo sapiens	ILLUMINA	2020-09-23	United Kingdom	Europe	20	2669.45	2413	0.990536	79824444
ERR4667400	PRJEB37886	AMPLICON	SAMEA7384409	ERX4590160	COG-UK/PHWC-16A4E9	NextSeq 550	PAIRED	PCR	VIRAL RNA	Severe acute respiratory syndrome coronavirus 2	Homo sapiens	ILLUMINA	2020-09-06	United Kingdom	Europe	18	5176.7	5457	0.986623	154798966
ERR4667401	PRJEB37886	AMPLICON	SAMEA7384404	ERX4590161	COG-UK/LIVE-AA967	Illumina MiSeq	PAIRED	PCR	VIRAL RNA	Severe acute respiratory syndrome coronavirus 2	Homo sapiens	ILLUMINA	2020-08-10	United Kingdom	Europe	19	865.5	772	0.978798	25881049
ERR4667407	PRJEB37886	AMPLICON	SAMEA7384412	ERX4590167	COG-UK/PHWC-16D282	NextSeq 550	PAIRED	PCR	VIRAL RNA	Severe acute respiratory syndrome coronavirus 2	Homo sapiens	ILLUMINA	2020-06-04	United Kingdom	Europe	14	2508.51	1985	0.960238	75012048
ERR4667411	PRJEB37886	AMPLICON	SAMEA7384415	ERX4590170	COG-UK/NORW-EE721	NextSeq 500	PAIRED	PCR	VIRAL RNA	Severe acute respiratory syndrome coronavirus 2	Homo sapiens	ILLUMINA	2020-09-27	United Kingdom	Europe	22	789.484	661	0.950306	23607943
ERR4667412	PRJEB37886	AMPLICON	SAMEA7384416	ERX4590171	COG-UK/CAMC-9C0A32	NA	PAIRED	PCR	VIRAL RNA	Severe acute respiratory syndrome coronavirus 2	Homo sapiens	ILLUMINA	2020-09-08	United Kingdom	Europe	22	6918.09	7803	0.995954	206871712
ERR4667416	PRJEB37886	AMPLICON	SAMEA7384419	ERX4590174	COG-UK/CAMC-9C0F60	NA	PAIRED	PCR	VIRAL RNA	Severe acute respiratory syndrome coronavirus 2	Homo sapiens	ILLUMINA	2020-09-08	United Kingdom	Europe	19	5870.45	7299	0.981005	175544092
ERR4667417	PRJEB37886	AMPLICON	SAMEA7384421	ERX4590176	COG-UK/CAMC-9C0D57	NA	PAIRED	PCR	VIRAL RNA	Severe acute respiratory syndrome coronavirus 2	Homo sapiens	ILLUMINA	2020-09-09	United Kingdom	Europe	24	6284.46	7528	0.988496	187924308
ERR4667418	PRJEB37886	AMPLICON	SAMEA7384422	ERX4590177	COG-UK/PHWC-16C2B0	NextSeq 550	PAIRED	PCR	VIRAL RNA	Severe acute respiratory syndrome coronavirus 2	Homo sapiens	ILLUMINA	2020-09-27	United Kingdom	Europe	23	2457.58	2157	0.983848	73489113
ERR4667423	PRJEB37886	AMPLICON	SAMEA7384427	ERX4590182	COG-UK/PHWC-16CB6A	NextSeq 550	PAIRED	PCR	VIRAL RNA	Severe acute respiratory syndrome coronavirus 2	Homo sapiens	ILLUMINA	2020-09-24	United Kingdom	Europe	14	3214.29	2849	0.988596	96116993
ERR4667425	PRJEB37886	AMPLICON	SAMEA7384429	ERX4590184	COG-UK/PHWC-16A0B8	NextSeq 550	PAIRED	PCR	VIRAL RNA	Severe acute respiratory syndrome coronavirus 2	Homo sapiens	ILLUMINA	2020-09-05	United Kingdom	Europe	22	7139.91	7828	0.995954	213504649
ERR4667426	PRJEB37886	AMPLICON	SAMEA7384430	ERX4590185	COG-UK/LIVE-1D1D4C	Illumina MiSeq	PAIRED	PCR	VIRAL RNA	Severe acute respiratory syndrome coronavirus 2	Homo sapiens	ILLUMINA	2020-05-13	United Kingdom	Europe	14	1391.15	1215	0.947229	41599444
ERR4667427	PRJEB37886	AMPLICON	SAMEA7384431	ERX4590186	COG-UK/PHWC-16BDFC	NextSeq 550	PAIRED	PCR	VIRAL RNA	Severe acute respiratory syndrome coronavirus 2	Homo sapiens	ILLUMINA	2020-09-15	United Kingdom	Europe	19	5012.98	5141	0.995352	149903028
ERR4667428	PRJEB37886	AMPLICON	SAMEA7384432	ERX4590187	COG-UK/NORW-EF957	NextSeq 500	PAIRED	PCR	VIRAL RNA	Severe acute respiratory syndrome coronavirus 2	Homo sapiens	ILLUMINA	2020-09-24	United Kingdom	Europe	35	1900.41	1544	0.92469	56828075
ERR4667429	PRJEB37886	AMPLICON	SAMEA7384433	ERX4590188	COG-UK/PHWC-16D2DD	NextSeq 550	PAIRED	PCR	VIRAL RNA	Severe acute respiratory syndrome coronavirus 2	Homo sapiens	ILLUMINA	2020-09-24	United Kingdom	Europe	23	3610.86	3416	0.977962	107975450
ERR4667432	PRJEB37886	AMPLICON	SAMEA7384436	ERX4590191	COG-UK/PHWC-16D1FE	NextSeq 550	PAIRED	PCR	VIRAL RNA	Severe acute respiratory syndrome coronavirus 2	Homo sapiens	ILLUMINA	2020-09-26	United Kingdom	Europe	22	3029.17	2624	0.968465	90581405
ERR4667434	PRJEB37886	AMPLICON	SAMEA7384438	ERX4590193	COG-UK/PHWC-16C7FD	NextSeq 550	PAIRED	PCR	VIRAL RNA	Severe acute respiratory syndrome coronavirus 2	Homo sapiens	ILLUMINA	2020-09-23	United Kingdom	Europe	26	2657.22	1587	0.95355	79458718
ERR4667437	PRJEB37886	AMPLICON	SAMEA7384441	ERX4590196	COG-UK/PHWC-16AC78	NextSeq 550	PAIRED	PCR	VIRAL RNA	Severe acute respiratory syndrome coronavirus 2	Homo sapiens	ILLUMINA	2020-09-12	United Kingdom	Europe	23	5873.82	6680	0.995151	175644885
ERR4667438	PRJEB37886	AMPLICON	SAMEA7384442	ERX4590197	COG-UK/PHEC-22FA1	Illumina HiSeq 2500	PAIRED	PCR	VIRAL RNA	Severe acute respiratory syndrome coronavirus 2	Homo sapiens	ILLUMINA	2020-05-13	United Kingdom	Europe	62	4673.08	5681	0.946895	139738998
ERR4667440	PRJEB37886	AMPLICON	SAMEA7384444	ERX4590199	COG-UK/PHWC-16B873	NextSeq 550	PAIRED	PCR	VIRAL RNA	Severe acute respiratory syndrome coronavirus 2	Homo sapiens	ILLUMINA	2020-09-17	United Kingdom	Europe	20	4115.22	4096	0.992375	123057381
ERR4667444	PRJEB37886	AMPLICON	SAMEA7384448	ERX4590203	COG-UK/QEUH-9AF69F	NA	PAIRED	PCR	VIRAL RNA	Severe acute respiratory syndrome coronavirus 2	Homo sapiens	ILLUMINA	2020-09-01	United Kingdom	Europe	18	6107.77	7505	0.994516	182640770
ERR4667445	PRJEB37886	AMPLICON	SAMEA7384449	ERX4590204	COG-UK/PHWC-16B011	NextSeq 550	PAIRED	PCR	VIRAL RNA	Severe acute respiratory syndrome coronavirus 2	Homo sapiens	ILLUMINA	2020-09-16	United Kingdom	Europe	22	5437.6	5794	0.9897	162600588
ERR4667446	PRJEB37886	AMPLICON	SAMEA7384450	ERX4590205	COG-UK/PHWC-16C739	NextSeq 550	PAIRED	PCR	VIRAL RNA	Severe acute respiratory syndrome coronavirus 2	Homo sapiens	ILLUMINA	2020-09-25	United Kingdom	Europe	20	3914.2	3661	0.988663	117046415
ERR4667448	PRJEB37886	AMPLICON	SAMEA7384452	ERX4590207	COG-UK/PHWC-16AC4B	NextSeq 550	PAIRED	PCR	VIRAL RNA	Severe acute respiratory syndrome coronavirus 2	Homo sapiens	ILLUMINA	2020-09-13	United Kingdom	Europe	22	4390.94	4222	0.995285	131302356
ERR4667452	PRJEB37886	AMPLICON	SAMEA7384455	ERX4590210	COG-UK/PHWC-16AEEB	NextSeq 550	PAIRED	PCR	VIRAL RNA	Severe acute respiratory syndrome coronavirus 2	Homo sapiens	ILLUMINA	2020-09-13	United Kingdom	Europe	27	4164.76	3769	0.963248	124538722
ERR4667455	PRJEB37886	AMPLICON	SAMEA7384459	ERX4590214	COG-UK/PHWC-16B882	NextSeq 550	PAIRED	PCR	VIRAL RNA	Severe acute respiratory syndrome coronavirus 2	Homo sapiens	ILLUMINA	2020-09-13	United Kingdom	Europe	21	4856.95	5094	0.994883	145237345
ERR4667599	PRJEB37886	AMPLICON	SAMEA7384018	ERX4589766	COG-UK/PHWC-16A2A3	NextSeq 550	PAIRED	PCR	VIRAL RNA	Severe acute respiratory syndrome coronavirus 2	Homo sapiens	ILLUMINA	2020-09-07	United Kingdom	Europe	18	4957.74	5188	0.991171	148251184
ERR4667803	PRJEB37886	AMPLICON	SAMEA7384782	ERX4590527	COG-UK/MILK-9C263C	Illumina NovaSeq 6000	PAIRED	PCR	VIRAL RNA	Severe acute respiratory syndrome coronavirus 2	Homo sapiens	ILLUMINA	2020-09-10	United Kingdom	Europe	24	4043.97	3807	0.932314	120926882
ERR4667814	PRJEB37886	AMPLICON	SAMEA7384793	ERX4590538	COG-UK/QEUH-9C8706	Illumina NovaSeq 6000	PAIRED	PCR	VIRAL RNA	Severe acute respiratory syndrome coronavirus 2	Homo sapiens	ILLUMINA	2020-09-15	United Kingdom	Europe	23	3706.16	3731	0.968164	110825443
ERR4667824	PRJEB37886	AMPLICON	SAMEA7384803	ERX4590548	COG-UK/QEUH-9C8812	Illumina NovaSeq 6000	PAIRED	PCR	VIRAL RNA	Severe acute respiratory syndrome coronavirus 2	Homo sapiens	ILLUMINA	2020-09-15	United Kingdom	Europe	19	3664.35	3571	0.9483	109575022
ERR4667827	PRJEB37886	AMPLICON	SAMEA7384806	ERX4590551	COG-UK/QEUH-9C7C80	Illumina NovaSeq 6000	PAIRED	PCR	VIRAL RNA	Severe acute respiratory syndrome coronavirus 2	Homo sapiens	ILLUMINA	2020-09-15	United Kingdom	Europe	23	4916.61	5973	0.900077	147021460
ERR4667830	PRJEB37886	AMPLICON	SAMEA7384809	ERX4590554	COG-UK/QEUH-9C8830	Illumina NovaSeq 6000	PAIRED	PCR	VIRAL RNA	Severe acute respiratory syndrome coronavirus 2	Homo sapiens	ILLUMINA	2020-09-15	United Kingdom	Europe	22	4752.4	4959	0.916898	142111148
ERR4667832	PRJEB37886	AMPLICON	SAMEA7384811	ERX4590556	COG-UK/QEUH-9C8803	Illumina NovaSeq 6000	PAIRED	PCR	VIRAL RNA	Severe acute respiratory syndrome coronavirus 2	Homo sapiens	ILLUMINA	2020-09-15	United Kingdom	Europe	22	4914.2	5535	0.920677	146949270
ERR4667833	PRJEB37886	AMPLICON	SAMEA7384812	ERX4590557	COG-UK/QEUH-9C8E4D	Illumina NovaSeq 6000	PAIRED	PCR	VIRAL RNA	Severe acute respiratory syndrome coronavirus 2	Homo sapiens	ILLUMINA	2020-09-14	United Kingdom	Europe	19	2536.21	1889	0.93285	75840211
ERR4667835	PRJEB37886	AMPLICON	SAMEA7384814	ERX4590559	COG-UK/QEUH-9C8E6B	Illumina NovaSeq 6000	PAIRED	PCR	VIRAL RNA	Severe acute respiratory syndrome coronavirus 2	Homo sapiens	ILLUMINA	2020-09-14	United Kingdom	Europe	20	4718.7	5392	0.978062	141103318
ERR4667839	PRJEB37886	AMPLICON	SAMEA7384818	ERX4590563	COG-UK/QEUH-9C7D14	Illumina NovaSeq 6000	PAIRED	PCR	VIRAL RNA	Severe acute respiratory syndrome coronavirus 2	Homo sapiens	ILLUMINA	2020-09-15	United Kingdom	Europe	22	4682.34	4547	0.945725	140016031
ERR4667841	PRJEB37886	AMPLICON	SAMEA7384820	ERX4590565	COG-UK/QEUH-9C7D23	Illumina NovaSeq 6000	PAIRED	PCR	VIRAL RNA	Severe acute respiratory syndrome coronavirus 2	Homo sapiens	ILLUMINA	2020-09-15	United Kingdom	Europe	20	4751.08	5048	0.966425	142071609
ERR4667844	PRJEB37886	AMPLICON	SAMEA7384823	ERX4590568	COG-UK/QEUH-9C8E98	Illumina NovaSeq 6000	PAIRED	PCR	VIRAL RNA	Severe acute respiratory syndrome coronavirus 2	Homo sapiens	ILLUMINA	2020-09-14	United Kingdom	Europe	24	2729.11	2379	0.957864	81608635
ERR4667845	PRJEB37886	AMPLICON	SAMEA7384824	ERX4590569	COG-UK/QEUH-9C8EB6	Illumina NovaSeq 6000	PAIRED	PCR	VIRAL RNA	Severe acute respiratory syndrome coronavirus 2	Homo sapiens	ILLUMINA	2020-09-14	United Kingdom	Europe	23	4815.24	4949	0.911179	143990034
ERR4667847	PRJEB37886	AMPLICON	SAMEA7384826	ERX4590571	COG-UK/QEUH-9C892E	Illumina NovaSeq 6000	PAIRED	PCR	VIRAL RNA	Severe acute respiratory syndrome coronavirus 2	Homo sapiens	ILLUMINA	2020-09-14	United Kingdom	Europe	23	4663.78	4996	0.908905	139461059
ERR4667852	PRJEB37886	AMPLICON	SAMEA7384831	ERX4590576	COG-UK/QEUH-9C8F1D	Illumina NovaSeq 6000	PAIRED	PCR	VIRAL RNA	Severe acute respiratory syndrome coronavirus 2	Homo sapiens	ILLUMINA	2020-09-14	United Kingdom	Europe	18	4287.08	4155	0.934388	128196447
ERR4667854	PRJEB37886	AMPLICON	SAMEA7384833	ERX4590578	COG-UK/QEUH-9C9091	Illumina NovaSeq 6000	PAIRED	PCR	VIRAL RNA	Severe acute respiratory syndrome coronavirus 2	Homo sapiens	ILLUMINA	2020-09-14	United Kingdom	Europe	44	2854.61	2448	0.977494	85361507
ERR4667856	PRJEB37886	AMPLICON	SAMEA7384835	ERX4590580	COG-UK/QEUH-9C9082	Illumina NovaSeq 6000	PAIRED	PCR	VIRAL RNA	Severe acute respiratory syndrome coronavirus 2	Homo sapiens	ILLUMINA	2020-09-14	United Kingdom	Europe	38	1901.69	1297	0.949303	56866357
ERR4667857	PRJEB37886	AMPLICON	SAMEA7384836	ERX4590581	COG-UK/QEUH-9C8B0A	Illumina NovaSeq 6000	PAIRED	PCR	VIRAL RNA	Severe acute respiratory syndrome coronavirus 2	Homo sapiens	ILLUMINA	2020-09-10	United Kingdom	Europe	22	3020.71	2529	0.935859	90328293
ERR4667868	PRJEB37886	AMPLICON	SAMEA7384847	ERX4590592	COG-UK/QEUH-9C92AA	Illumina NovaSeq 6000	PAIRED	PCR	VIRAL RNA	Severe acute respiratory syndrome coronavirus 2	Homo sapiens	ILLUMINA	2020-09-14	United Kingdom	Europe	21	4175.48	3755	0.98358	124859480
ERR4667869	PRJEB37886	AMPLICON	SAMEA7384848	ERX4590593	COG-UK/QEUH-9C92C8	Illumina NovaSeq 6000	PAIRED	PCR	VIRAL RNA	Severe acute respiratory syndrome coronavirus 2	Homo sapiens	ILLUMINA	2020-09-14	United Kingdom	Europe	20	3684.1	3206	0.942815	110165647
ERR4667871	PRJEB37886	AMPLICON	SAMEA7384850	ERX4590595	COG-UK/QEUH-9C929B	Illumina NovaSeq 6000	PAIRED	PCR	VIRAL RNA	Severe acute respiratory syndrome coronavirus 2	Homo sapiens	ILLUMINA	2020-09-14	United Kingdom	Europe	17	4227.99	4088	0.918269	126429634
ERR4667872	PRJEB37886	AMPLICON	SAMEA7384851	ERX4590596	COG-UK/QEUH-9CA42B	Illumina NovaSeq 6000	PAIRED	PCR	VIRAL RNA	Severe acute respiratory syndrome coronavirus 2	Homo sapiens	ILLUMINA	2020-09-13	United Kingdom	Europe	20	4054.46	3774	0.958599	121240541
ERR4667875	PRJEB37886	AMPLICON	SAMEA7384854	ERX4590599	COG-UK/QEUH-9CA4B2	Illumina NovaSeq 6000	PAIRED	PCR	VIRAL RNA	Severe acute respiratory syndrome coronavirus 2	Homo sapiens	ILLUMINA	2020-09-13	United Kingdom	Europe	21	4529.46	4554	0.939571	135444452
ERR4667876	PRJEB37886	AMPLICON	SAMEA7384855	ERX4590600	COG-UK/QEUH-9CA4C1	Illumina NovaSeq 6000	PAIRED	PCR	VIRAL RNA	Severe acute respiratory syndrome coronavirus 2	Homo sapiens	ILLUMINA	2020-09-13	United Kingdom	Europe	26	4004.24	3891	0.950473	119738734
ERR4667877	PRJEB37886	AMPLICON	SAMEA7384856	ERX4590601	COG-UK/QEUH-9C9389	Illumina NovaSeq 6000	PAIRED	PCR	VIRAL RNA	Severe acute respiratory syndrome coronavirus 2	Homo sapiens	ILLUMINA	2020-09-10	United Kingdom	Europe	25	3090.08	2828	0.950874	92402555
ERR4667880	PRJEB37886	AMPLICON	SAMEA7384859	ERX4590604	COG-UK/QEUH-9C9A0C	Illumina NovaSeq 6000	PAIRED	PCR	VIRAL RNA	Severe acute respiratory syndrome coronavirus 2	Homo sapiens	ILLUMINA	2020-09-10	United Kingdom	Europe	24	3323.62	2896	0.966224	99386141
ERR4667893	PRJEB37886	AMPLICON	SAMEA7384872	ERX4590617	COG-UK/QEUH-9C96BD	Illumina NovaSeq 6000	PAIRED	PCR	VIRAL RNA	Severe acute respiratory syndrome coronavirus 2	Homo sapiens	ILLUMINA	2020-09-14	United Kingdom	Europe	21	4757.54	4785	0.933886	142264805
ERR4667895	PRJEB37886	AMPLICON	SAMEA7384874	ERX4590619	COG-UK/QEUH-9C96CC	Illumina NovaSeq 6000	PAIRED	PCR	VIRAL RNA	Severe acute respiratory syndrome coronavirus 2	Homo sapiens	ILLUMINA	2020-09-14	United Kingdom	Europe	19	4770.85	4722	0.952714	142662608
ERR4667900	PRJEB37886	AMPLICON	SAMEA7384879	ERX4590624	COG-UK/QEUH-9C96AE	Illumina NovaSeq 6000	PAIRED	PCR	VIRAL RNA	Severe acute respiratory syndrome coronavirus 2	Homo sapiens	ILLUMINA	2020-09-14	United Kingdom	Europe	17	3290.15	3066	0.929706	98385299
ERR4667905	PRJEB37886	AMPLICON	SAMEA7384884	ERX4590629	COG-UK/QEUH-9C9D21	Illumina NovaSeq 6000	PAIRED	PCR	VIRAL RNA	Severe acute respiratory syndrome coronavirus 2	Homo sapiens	ILLUMINA	2020-09-14	United Kingdom	Europe	20	4739.65	4717	0.926128	141729746
ERR4667921	PRJEB37886	AMPLICON	SAMEA7384900	ERX4590645	COG-UK/MILK-9730D2	Illumina NovaSeq 6000	PAIRED	PCR	VIRAL RNA	Severe acute respiratory syndrome coronavirus 2	Homo sapiens	ILLUMINA	2020-08-20	United Kingdom	Europe	25	4672.38	4667	0.949202	139718273
ERR4667931	PRJEB37886	AMPLICON	SAMEA7384910	ERX4590655	COG-UK/MILK-9762AC	Illumina NovaSeq 6000	PAIRED	PCR	VIRAL RNA	Severe acute respiratory syndrome coronavirus 2	Homo sapiens	ILLUMINA	2020-08-20	United Kingdom	Europe	26	3779.79	3380	0.95151	113027091
ERR4667940	PRJEB37886	AMPLICON	SAMEA7384920	ERX4590664	COG-UK/MILK-973139	Illumina NovaSeq 6000	PAIRED	PCR	VIRAL RNA	Severe acute respiratory syndrome coronavirus 2	Homo sapiens	ILLUMINA	2020-08-20	United Kingdom	Europe	24	4411.8	4335	0.909842	131926125
ERR4667942	PRJEB37886	AMPLICON	SAMEA7384922	ERX4590666	COG-UK/MILK-973157	Illumina NovaSeq 6000	PAIRED	PCR	VIRAL RNA	Severe acute respiratory syndrome coronavirus 2	Homo sapiens	ILLUMINA	2020-08-20	United Kingdom	Europe	24	4011.69	3671	0.96813	119961570
ERR4667956	PRJEB37886	AMPLICON	SAMEA7384936	ERX4590680	COG-UK/MILK-973184	Illumina NovaSeq 6000	PAIRED	PCR	VIRAL RNA	Severe acute respiratory syndrome coronavirus 2	Homo sapiens	ILLUMINA	2020-08-20	United Kingdom	Europe	23	4310.41	4032	0.953015	128894069
ERR4667958	PRJEB37886	AMPLICON	SAMEA7384938	ERX4590682	COG-UK/MILK-9731A2	Illumina NovaSeq 6000	PAIRED	PCR	VIRAL RNA	Severe acute respiratory syndrome coronavirus 2	Homo sapiens	ILLUMINA	2020-08-20	United Kingdom	Europe	24	4727.06	4766	0.919473	141353370
ERR4667981	PRJEB37886	AMPLICON	SAMEA7384961	ERX4590705	COG-UK/MILK-973272	Illumina NovaSeq 6000	PAIRED	PCR	VIRAL RNA	Severe acute respiratory syndrome coronavirus 2	Homo sapiens	ILLUMINA	2020-08-20	United Kingdom	Europe	55	3162.5	2700	0.909173	94568274
ERR4667982	PRJEB37886	AMPLICON	SAMEA7384962	ERX4590706	COG-UK/MILK-973254	Illumina NovaSeq 6000	PAIRED	PCR	VIRAL RNA	Severe acute respiratory syndrome coronavirus 2	Homo sapiens	ILLUMINA	2020-08-20	United Kingdom	Europe	16	4357.4	4278	0.904826	130299355
ERR4667988	PRJEB37886	AMPLICON	SAMEA7384968	ERX4590712	COG-UK/MILK-9763E5	Illumina NovaSeq 6000	PAIRED	PCR	VIRAL RNA	Severe acute respiratory syndrome coronavirus 2	Homo sapiens	ILLUMINA	2020-08-20	United Kingdom	Europe	35	4624.16	4596	0.931211	138276285
ERR4667990	PRJEB37886	AMPLICON	SAMEA7384970	ERX4590714	COG-UK/MILK-97645B	Illumina NovaSeq 6000	PAIRED	PCR	VIRAL RNA	Severe acute respiratory syndrome coronavirus 2	Homo sapiens	ILLUMINA	2020-08-20	United Kingdom	Europe	28	4864.96	5269	0.953985	145476921
ERR4667997	PRJEB37886	AMPLICON	SAMEA7384977	ERX4590721	COG-UK/MILK-9732BE	Illumina NovaSeq 6000	PAIRED	PCR	VIRAL RNA	Severe acute respiratory syndrome coronavirus 2	Homo sapiens	ILLUMINA	2020-08-19	United Kingdom	Europe	25	3555.47	2911	0.951175	106319127
ERR4668000	PRJEB37886	AMPLICON	SAMEA7384980	ERX4590724	COG-UK/MILK-974718	Illumina NovaSeq 6000	PAIRED	PCR	VIRAL RNA	Severe acute respiratory syndrome coronavirus 2	Homo sapiens	ILLUMINA	2020-08-21	United Kingdom	Europe	23	4421.63	4344	0.914022	132219856
ERR4668002	PRJEB37886	AMPLICON	SAMEA7384982	ERX4590726	COG-UK/MILK-97644C	Illumina NovaSeq 6000	PAIRED	PCR	VIRAL RNA	Severe acute respiratory syndrome coronavirus 2	Homo sapiens	ILLUMINA	2020-08-19	United Kingdom	Europe	30	4460.67	4258	0.920744	133387384
ERR4668004	PRJEB37886	AMPLICON	SAMEA7384984	ERX4590728	COG-UK/MILK-97642E	Illumina NovaSeq 6000	PAIRED	PCR	VIRAL RNA	Severe acute respiratory syndrome coronavirus 2	Homo sapiens	ILLUMINA	2020-08-20	United Kingdom	Europe	26	4878.68	5368	0.919038	145887156
ERR4668007	PRJEB37886	AMPLICON	SAMEA7384987	ERX4590731	COG-UK/MILK-9732FA	Illumina NovaSeq 6000	PAIRED	PCR	VIRAL RNA	Severe acute respiratory syndrome coronavirus 2	Homo sapiens	ILLUMINA	2020-08-19	United Kingdom	Europe	38	4293.26	4201	0.929907	128381467
ERR4668010	PRJEB37886	AMPLICON	SAMEA7384990	ERX4590734	COG-UK/MILK-973315	Illumina NovaSeq 6000	PAIRED	PCR	VIRAL RNA	Severe acute respiratory syndrome coronavirus 2	Homo sapiens	ILLUMINA	2020-08-19	United Kingdom	Europe	30	3075.34	2162	0.912417	91961796
ERR4668011	PRJEB37886	AMPLICON	SAMEA7384991	ERX4590735	COG-UK/MILK-9747DC	Illumina NovaSeq 6000	PAIRED	PCR	VIRAL RNA	Severe acute respiratory syndrome coronavirus 2	Homo sapiens	ILLUMINA	2020-08-16	United Kingdom	Europe	29	3433.37	3239	0.964585	102667943
ERR4668012	PRJEB37886	AMPLICON	SAMEA7384992	ERX4590736	COG-UK/MILK-97337F	Illumina NovaSeq 6000	PAIRED	PCR	VIRAL RNA	Severe acute respiratory syndrome coronavirus 2	Homo sapiens	ILLUMINA	2020-08-19	United Kingdom	Europe	19	3825.65	3562	0.955958	114398429
ERR4668013	PRJEB37886	AMPLICON	SAMEA7384993	ERX4590737	COG-UK/MILK-974772	Illumina NovaSeq 6000	PAIRED	PCR	VIRAL RNA	Severe acute respiratory syndrome coronavirus 2	Homo sapiens	ILLUMINA	2020-08-21	United Kingdom	Europe	26	3385.35	2779	0.936796	101232179
ERR4668015	PRJEB37886	AMPLICON	SAMEA7384995	ERX4590739	COG-UK/MILK-974763	Illumina NovaSeq 6000	PAIRED	PCR	VIRAL RNA	Severe acute respiratory syndrome coronavirus 2	Homo sapiens	ILLUMINA	2020-08-21	United Kingdom	Europe	18	4669.87	4657	0.906866	139642982
ERR4668017	PRJEB37886	AMPLICON	SAMEA7384997	ERX4590741	COG-UK/MILK-973324	Illumina NovaSeq 6000	PAIRED	PCR	VIRAL RNA	Severe acute respiratory syndrome coronavirus 2	Homo sapiens	ILLUMINA	2020-08-19	United Kingdom	Europe	25	5193.17	7993	0.926262	155291276
ERR4668019	PRJEB37886	AMPLICON	SAMEA7384999	ERX4590743	COG-UK/MILK-97651C	Illumina NovaSeq 6000	PAIRED	PCR	VIRAL RNA	Severe acute respiratory syndrome coronavirus 2	Homo sapiens	ILLUMINA	2020-08-20	United Kingdom	Europe	23	4638.76	4688	0.911146	138712946
ERR4668021	PRJEB37886	AMPLICON	SAMEA7385001	ERX4590745	COG-UK/MILK-9765B2	Illumina NovaSeq 6000	PAIRED	PCR	VIRAL RNA	Severe acute respiratory syndrome coronavirus 2	Homo sapiens	ILLUMINA	2020-08-20	United Kingdom	Europe	32	3357.83	2718	0.947664	100409059
ERR4668041	PRJEB37886	AMPLICON	SAMEA7385021	ERX4590765	COG-UK/MILK-973403	Illumina NovaSeq 6000	PAIRED	PCR	VIRAL RNA	Severe acute respiratory syndrome coronavirus 2	Homo sapiens	ILLUMINA	2020-08-19	United Kingdom	Europe	19	4392.17	4206	0.960171	131338966
ERR4668045	PRJEB37886	AMPLICON	SAMEA7385025	ERX4590769	COG-UK/MILK-973421	Illumina NovaSeq 6000	PAIRED	PCR	VIRAL RNA	Severe acute respiratory syndrome coronavirus 2	Homo sapiens	ILLUMINA	2020-08-20	United Kingdom	Europe	28	4629.58	4914	0.91138	138438261
ERR4668046	PRJEB37886	AMPLICON	SAMEA7385026	ERX4590770	COG-UK/MILK-9748AC	Illumina NovaSeq 6000	PAIRED	PCR	VIRAL RNA	Severe acute respiratory syndrome coronavirus 2	Homo sapiens	ILLUMINA	2020-08-21	United Kingdom	Europe	46	2947.03	2293	0.901448	88124998
ERR4668048	PRJEB37886	AMPLICON	SAMEA7385028	ERX4590772	COG-UK/MILK-9748D9	Illumina NovaSeq 6000	PAIRED	PCR	VIRAL RNA	Severe acute respiratory syndrome coronavirus 2	Homo sapiens	ILLUMINA	2020-08-21	United Kingdom	Europe	23	3141.24	2732	0.939137	93932515
ERR4668049	PRJEB37886	AMPLICON	SAMEA7385029	ERX4590773	COG-UK/MILK-973430	Illumina NovaSeq 6000	PAIRED	PCR	VIRAL RNA	Severe acute respiratory syndrome coronavirus 2	Homo sapiens	ILLUMINA	2020-08-20	United Kingdom	Europe	35	3974.32	3922	0.965555	118843956
ERR4668050	PRJEB37886	AMPLICON	SAMEA7385030	ERX4590774	COG-UK/MILK-9748E8	Illumina NovaSeq 6000	PAIRED	PCR	VIRAL RNA	Severe acute respiratory syndrome coronavirus 2	Homo sapiens	ILLUMINA	2020-08-21	United Kingdom	Europe	21	3816.25	3358	0.958867	114117470
ERR4668062	PRJEB37886	AMPLICON	SAMEA7385042	ERX4590786	COG-UK/MILK-97347C	Illumina NovaSeq 6000	PAIRED	PCR	VIRAL RNA	Severe acute respiratory syndrome coronavirus 2	Homo sapiens	ILLUMINA	2020-08-19	United Kingdom	Europe	22	3247.82	2887	0.925727	97119514
ERR4668070	PRJEB37886	AMPLICON	SAMEA7385050	ERX4590794	COG-UK/MILK-97495E	Illumina NovaSeq 6000	PAIRED	PCR	VIRAL RNA	Severe acute respiratory syndrome coronavirus 2	Homo sapiens	ILLUMINA	2020-08-21	United Kingdom	Europe	22	4297.6	4145	0.937197	128511140
ERR4668075	PRJEB37886	AMPLICON	SAMEA7385055	ERX4590799	COG-UK/MILK-97497C	Illumina NovaSeq 6000	PAIRED	PCR	VIRAL RNA	Severe acute respiratory syndrome coronavirus 2	Homo sapiens	ILLUMINA	2020-08-21	United Kingdom	Europe	19	4285.17	4102	0.925225	128139354
ERR4668102	PRJEB37886	AMPLICON	SAMEA7385082	ERX4590826	COG-UK/MILK-9735F1	Illumina NovaSeq 6000	PAIRED	PCR	VIRAL RNA	Severe acute respiratory syndrome coronavirus 2	Homo sapiens	ILLUMINA	2020-08-20	United Kingdom	Europe	19	3523.87	2919	0.952413	105374382
ERR4668104	PRJEB37886	AMPLICON	SAMEA7385084	ERX4590828	COG-UK/MILK-9735B5	Illumina NovaSeq 6000	PAIRED	PCR	VIRAL RNA	Severe acute respiratory syndrome coronavirus 2	Homo sapiens	ILLUMINA	2020-08-20	United Kingdom	Europe	25	3369.58	2925	0.913855	100760500
ERR4668107	PRJEB37886	AMPLICON	SAMEA7385087	ERX4590831	COG-UK/MILK-974A2E	Illumina NovaSeq 6000	PAIRED	PCR	VIRAL RNA	Severe acute respiratory syndrome coronavirus 2	Homo sapiens	ILLUMINA	2020-08-21	United Kingdom	Europe	24	3710.02	3227	0.944521	110940680
ERR4668108	PRJEB37886	AMPLICON	SAMEA7385088	ERX4590832	COG-UK/MILK-974A1F	Illumina NovaSeq 6000	PAIRED	PCR	VIRAL RNA	Severe acute respiratory syndrome coronavirus 2	Homo sapiens	ILLUMINA	2020-08-21	United Kingdom	Europe	52	3031.76	2332	0.927833	90658757
ERR4668119	PRJEB37886	AMPLICON	SAMEA7385099	ERX4590843	COG-UK/MILK-973658	Illumina NovaSeq 6000	PAIRED	PCR	VIRAL RNA	Severe acute respiratory syndrome coronavirus 2	Homo sapiens	ILLUMINA	2020-08-20	United Kingdom	Europe	21	3933.49	3547	0.926094	117623035
ERR4668124	PRJEB37886	AMPLICON	SAMEA7385104	ERX4590848	COG-UK/MILK-973676	Illumina NovaSeq 6000	PAIRED	PCR	VIRAL RNA	Severe acute respiratory syndrome coronavirus 2	Homo sapiens	ILLUMINA	2020-08-20	United Kingdom	Europe	25	3504.52	2801	0.946527	104795781
ERR4668127	PRJEB37886	AMPLICON	SAMEA7385107	ERX4590851	COG-UK/MILK-974B94	Illumina NovaSeq 6000	PAIRED	PCR	VIRAL RNA	Severe acute respiratory syndrome coronavirus 2	Homo sapiens	ILLUMINA	2020-08-21	United Kingdom	Europe	46	3196.54	2361	0.912952	95586190
ERR4668130	PRJEB37886	AMPLICON	SAMEA7385110	ERX4590854	COG-UK/MILK-9767BC	Illumina NovaSeq 6000	PAIRED	PCR	VIRAL RNA	Severe acute respiratory syndrome coronavirus 2	Homo sapiens	ILLUMINA	2020-08-17	United Kingdom	Europe	32	2878.38	2324	0.920878	86072183
ERR4668131	PRJEB37886	AMPLICON	SAMEA7385111	ERX4590855	COG-UK/MILK-9767CB	Illumina NovaSeq 6000	PAIRED	PCR	VIRAL RNA	Severe acute respiratory syndrome coronavirus 2	Homo sapiens	ILLUMINA	2020-08-16	United Kingdom	Europe	24	3504.19	3291	0.949503	104785754
ERR4668145	PRJEB37886	AMPLICON	SAMEA7385125	ERX4590869	COG-UK/ALDP-9CAFA2	Illumina NovaSeq 6000	PAIRED	PCR	VIRAL RNA	Severe acute respiratory syndrome coronavirus 2	Homo sapiens	ILLUMINA	2020-09-16	United Kingdom	Europe	24	4494.27	4343	0.946962	134392276
ERR4668146	PRJEB37886	AMPLICON	SAMEA7385126	ERX4590870	COG-UK/ALDP-9CA9B3	Illumina NovaSeq 6000	PAIRED	PCR	VIRAL RNA	Severe acute respiratory syndrome coronavirus 2	Homo sapiens	ILLUMINA	2020-09-16	United Kingdom	Europe	35	3355.55	2981	0.987995	100341135
ERR4668157	PRJEB37886	AMPLICON	SAMEA7385137	ERX4590881	COG-UK/ALDP-9CBB16	Illumina NovaSeq 6000	PAIRED	PCR	VIRAL RNA	Severe acute respiratory syndrome coronavirus 2	Homo sapiens	ILLUMINA	2020-09-16	United Kingdom	Europe	40	3378.91	3207	0.992643	101039667
ERR4668158	PRJEB37886	AMPLICON	SAMEA7385138	ERX4590882	COG-UK/ALDP-9CB536	Illumina NovaSeq 6000	PAIRED	PCR	VIRAL RNA	Severe acute respiratory syndrome coronavirus 2	Homo sapiens	ILLUMINA	2020-09-16	United Kingdom	Europe	30	2699.52	2337	0.971976	80723688
ERR4668164	PRJEB37886	AMPLICON	SAMEA7385144	ERX4590888	COG-UK/ALDP-9CB563	Illumina NovaSeq 6000	PAIRED	PCR	VIRAL RNA	Severe acute respiratory syndrome coronavirus 2	Homo sapiens	ILLUMINA	2020-09-16	United Kingdom	Europe	20	3193.08	2875	0.970204	95482802
ERR4668176	PRJEB37886	AMPLICON	SAMEA7385156	ERX4590900	COG-UK/ALDP-9CA9E0	Illumina NovaSeq 6000	PAIRED	PCR	VIRAL RNA	Severe acute respiratory syndrome coronavirus 2	Homo sapiens	ILLUMINA	2020-09-16	United Kingdom	Europe	21	4482.92	4372	0.959268	134052792
ERR4668192	PRJEB37886	AMPLICON	SAMEA7385172	ERX4590916	COG-UK/ALDP-9CB5BE	Illumina NovaSeq 6000	PAIRED	PCR	VIRAL RNA	Severe acute respiratory syndrome coronavirus 2	Homo sapiens	ILLUMINA	2020-09-16	United Kingdom	Europe	24	3250.82	3047	0.988162	97209222
ERR4668195	PRJEB37886	AMPLICON	SAMEA7385175	ERX4590919	COG-UK/ALDP-9CB5FA	Illumina NovaSeq 6000	PAIRED	PCR	VIRAL RNA	Severe acute respiratory syndrome coronavirus 2	Homo sapiens	ILLUMINA	2020-09-16	United Kingdom	Europe	23	4633.79	4669	0.938702	138564210
ERR4668196	PRJEB37886	AMPLICON	SAMEA7385176	ERX4590920	COG-UK/ALDP-9CBBDA	Illumina NovaSeq 6000	PAIRED	PCR	VIRAL RNA	Severe acute respiratory syndrome coronavirus 2	Homo sapiens	ILLUMINA	2020-09-16	United Kingdom	Europe	34	2371.26	1796	0.977394	70907908
ERR4668211	PRJEB37886	AMPLICON	SAMEA7385191	ERX4590935	COG-UK/ALDP-9CB0BD	Illumina NovaSeq 6000	PAIRED	PCR	VIRAL RNA	Severe acute respiratory syndrome coronavirus 2	Homo sapiens	ILLUMINA	2020-09-16	United Kingdom	Europe	25	3242.89	3137	0.973013	96972146
ERR4668228	PRJEB37886	AMPLICON	SAMEA7385208	ERX4590952	COG-UK/ALDP-9CAB53	Illumina NovaSeq 6000	PAIRED	PCR	VIRAL RNA	Severe acute respiratory syndrome coronavirus 2	Homo sapiens	ILLUMINA	2020-09-16	United Kingdom	Europe	62	2652.6	2399	0.968465	79320681
ERR4668232	PRJEB37886	AMPLICON	SAMEA7385212	ERX4590956	COG-UK/ALDP-9CAB35	Illumina NovaSeq 6000	PAIRED	PCR	VIRAL RNA	Severe acute respiratory syndrome coronavirus 2	Homo sapiens	ILLUMINA	2020-09-16	United Kingdom	Europe	39	4620.85	4720	0.928335	138177342
ERR4668233	PRJEB37886	AMPLICON	SAMEA7385213	ERX4590957	COG-UK/ALDP-9CB114	Illumina NovaSeq 6000	PAIRED	PCR	VIRAL RNA	Severe acute respiratory syndrome coronavirus 2	Homo sapiens	ILLUMINA	2020-09-16	United Kingdom	Europe	23	3017.29	2608	0.978731	90225934
ERR4668248	PRJEB37886	AMPLICON	SAMEA7385228	ERX4590972	COG-UK/ALDP-9CB69D	Illumina NovaSeq 6000	PAIRED	PCR	VIRAL RNA	Severe acute respiratory syndrome coronavirus 2	Homo sapiens	ILLUMINA	2020-09-16	United Kingdom	Europe	23	4359.53	4285	0.95044	130362955
ERR4668251	PRJEB37886	AMPLICON	SAMEA7385231	ERX4590975	COG-UK/ALDP-9CB6AC	Illumina NovaSeq 6000	PAIRED	PCR	VIRAL RNA	Severe acute respiratory syndrome coronavirus 2	Homo sapiens	ILLUMINA	2020-09-16	United Kingdom	Europe	21	4372.83	4205	0.92178	130760677
ERR4668256	PRJEB37886	AMPLICON	SAMEA7385236	ERX4590980	COG-UK/ALDP-9CBCB9	Illumina NovaSeq 6000	PAIRED	PCR	VIRAL RNA	Severe acute respiratory syndrome coronavirus 2	Homo sapiens	ILLUMINA	2020-09-16	United Kingdom	Europe	24	4717.78	4915	0.909641	141075699
ERR4668265	PRJEB37886	AMPLICON	SAMEA7385245	ERX4590989	COG-UK/ALDP-9CB1D8	Illumina NovaSeq 6000	PAIRED	PCR	VIRAL RNA	Severe acute respiratory syndrome coronavirus 2	Homo sapiens	ILLUMINA	2020-09-16	United Kingdom	Europe	22	3728.7	3545	0.995954	111499383
ERR4668282	PRJEB37886	AMPLICON	SAMEA7385262	ERX4591006	COG-UK/ALDP-9CBD5C	Illumina NovaSeq 6000	PAIRED	PCR	VIRAL RNA	Severe acute respiratory syndrome coronavirus 2	Homo sapiens	ILLUMINA	2020-09-15	United Kingdom	Europe	24	4395.3	4392	0.939872	131432730
ERR4668304	PRJEB37886	AMPLICON	SAMEA7385284	ERX4591028	COG-UK/ALDP-9CBD7A	Illumina NovaSeq 6000	PAIRED	PCR	VIRAL RNA	Severe acute respiratory syndrome coronavirus 2	Homo sapiens	ILLUMINA	2020-09-16	United Kingdom	Europe	37	1561.26	1017	0.902017	46686506
ERR4668311	PRJEB37886	AMPLICON	SAMEA7385291	ERX4591035	COG-UK/ALDP-9CB7C7	Illumina NovaSeq 6000	PAIRED	PCR	VIRAL RNA	Severe acute respiratory syndrome coronavirus 2	Homo sapiens	ILLUMINA	2020-09-16	United Kingdom	Europe	39	3451.98	3246	0.995954	103224645
ERR4668336	PRJEB37886	AMPLICON	SAMEA7385316	ERX4591060	COG-UK/ALDP-9CB81F	Illumina NovaSeq 6000	PAIRED	PCR	VIRAL RNA	Severe acute respiratory syndrome coronavirus 2	Homo sapiens	ILLUMINA	2020-09-16	United Kingdom	Europe	30	3827.87	3707	0.987092	114464893
ERR4668345	PRJEB37886	AMPLICON	SAMEA7385325	ERX4591069	COG-UK/ALDP-9CB2A8	Illumina NovaSeq 6000	PAIRED	PCR	VIRAL RNA	Severe acute respiratory syndrome coronavirus 2	Homo sapiens	ILLUMINA	2020-09-16	United Kingdom	Europe	19	3864.31	3542	0.995954	115554315
ERR4668351	PRJEB37886	AMPLICON	SAMEA7385331	ERX4591075	COG-UK/ALDP-9CB2C6	Illumina NovaSeq 6000	PAIRED	PCR	VIRAL RNA	Severe acute respiratory syndrome coronavirus 2	Homo sapiens	ILLUMINA	2020-09-16	United Kingdom	Europe	25	1611.96	1193	0.923051	48202524
ERR4668359	PRJEB37886	AMPLICON	SAMEA7385339	ERX4591083	COG-UK/ALDP-9CB34B	Illumina NovaSeq 6000	PAIRED	PCR	VIRAL RNA	Severe acute respiratory syndrome coronavirus 2	Homo sapiens	ILLUMINA	2020-09-16	United Kingdom	Europe	68	3619.2	3403	0.991071	108225003
ERR4668366	PRJEB37886	AMPLICON	SAMEA7385346	ERX4591090	COG-UK/ALDP-9CB8B5	Illumina NovaSeq 6000	PAIRED	PCR	VIRAL RNA	Severe acute respiratory syndrome coronavirus 2	Homo sapiens	ILLUMINA	2020-09-16	United Kingdom	Europe	27	3988.66	3729	0.982443	119273032
ERR4668367	PRJEB37886	AMPLICON	SAMEA7385347	ERX4591091	COG-UK/ALDP-9CBF1A	Illumina NovaSeq 6000	PAIRED	PCR	VIRAL RNA	Severe acute respiratory syndrome coronavirus 2	Homo sapiens	ILLUMINA	2020-09-16	United Kingdom	Europe	44	3718.91	3538	0.995954	111206715
ERR4668387	PRJEB37886	AMPLICON	SAMEA7385367	ERX4591111	COG-UK/ALDP-9CB35A	Illumina NovaSeq 6000	PAIRED	PCR	VIRAL RNA	Severe acute respiratory syndrome coronavirus 2	Homo sapiens	ILLUMINA	2020-09-16	United Kingdom	Europe	25	3075.21	2613	0.961542	91958122
ERR4668407	PRJEB37886	AMPLICON	SAMEA7385387	ERX4591131	COG-UK/ALDP-9CBED1	Illumina NovaSeq 6000	PAIRED	PCR	VIRAL RNA	Severe acute respiratory syndrome coronavirus 2	Homo sapiens	ILLUMINA	2020-09-15	United Kingdom	Europe	51	2566.37	1983	0.956927	76742090
ERR4668408	PRJEB37886	AMPLICON	SAMEA7385388	ERX4591132	COG-UK/ALDP-9CAD5D	Illumina NovaSeq 6000	PAIRED	PCR	VIRAL RNA	Severe acute respiratory syndrome coronavirus 2	Homo sapiens	ILLUMINA	2020-09-16	United Kingdom	Europe	26	1595.97	1069	0.903521	47724369
ERR4668410	PRJEB37886	AMPLICON	SAMEA7385390	ERX4591134	COG-UK/ALDP-9CAD7B	Illumina NovaSeq 6000	PAIRED	PCR	VIRAL RNA	Severe acute respiratory syndrome coronavirus 2	Homo sapiens	ILLUMINA	2020-09-16	United Kingdom	Europe	27	3852.2	3546	0.987526	115192227
ERR4668414	PRJEB37886	AMPLICON	SAMEA7385394	ERX4591138	COG-UK/ALDP-9CADC6	Illumina NovaSeq 6000	PAIRED	PCR	VIRAL RNA	Severe acute respiratory syndrome coronavirus 2	Homo sapiens	ILLUMINA	2020-09-16	United Kingdom	Europe	20	3887.89	3627	0.99174	116259551
ERR4668428	PRJEB37886	AMPLICON	SAMEA7385408	ERX4591152	COG-UK/ALDP-9CB9C1	Illumina NovaSeq 6000	PAIRED	PCR	VIRAL RNA	Severe acute respiratory syndrome coronavirus 2	Homo sapiens	ILLUMINA	2020-09-16	United Kingdom	Europe	25	3974.69	3770	0.99174	118855040
ERR4668433	PRJEB37886	AMPLICON	SAMEA7385413	ERX4591157	COG-UK/ALDP-9CB985	Illumina NovaSeq 6000	PAIRED	PCR	VIRAL RNA	Severe acute respiratory syndrome coronavirus 2	Homo sapiens	ILLUMINA	2020-09-16	United Kingdom	Europe	23	3154.6	2818	0.977628	94332127
ERR4668439	PRJEB37886	AMPLICON	SAMEA7385419	ERX4591163	COG-UK/ALDP-9CAE96	Illumina NovaSeq 6000	PAIRED	PCR	VIRAL RNA	Severe acute respiratory syndrome coronavirus 2	Homo sapiens	ILLUMINA	2020-09-16	United Kingdom	Europe	17	4362.94	4208	0.940006	130465023
ERR4668444	PRJEB37886	AMPLICON	SAMEA7385424	ERX4591168	COG-UK/ALDP-9CB448	Illumina NovaSeq 6000	PAIRED	PCR	VIRAL RNA	Severe acute respiratory syndrome coronavirus 2	Homo sapiens	ILLUMINA	2020-09-16	United Kingdom	Europe	22	4622.21	4629	0.933151	138217830
ERR4668447	PRJEB37886	AMPLICON	SAMEA7385427	ERX4591171	COG-UK/ALDP-9CAED2	Illumina NovaSeq 6000	PAIRED	PCR	VIRAL RNA	Severe acute respiratory syndrome coronavirus 2	Homo sapiens	ILLUMINA	2020-09-16	United Kingdom	Europe	43	2532.08	2081	0.977996	75716721
ERR4668448	PRJEB37886	AMPLICON	SAMEA7385428	ERX4591172	COG-UK/ALDP-9CB466	Illumina NovaSeq 6000	PAIRED	PCR	VIRAL RNA	Severe acute respiratory syndrome coronavirus 2	Homo sapiens	ILLUMINA	2020-09-16	United Kingdom	Europe	26	1682.37	1198	0.931947	50307839
ERR4668450	PRJEB37886	AMPLICON	SAMEA7385430	ERX4591174	COG-UK/ALDP-9CB457	Illumina NovaSeq 6000	PAIRED	PCR	VIRAL RNA	Severe acute respiratory syndrome coronavirus 2	Homo sapiens	ILLUMINA	2020-09-16	United Kingdom	Europe	20	4136.01	3921	0.980203	123678962
ERR4668456	PRJEB37886	AMPLICON	SAMEA7385436	ERX4591180	COG-UK/ALDP-9CC025	Illumina NovaSeq 6000	PAIRED	PCR	VIRAL RNA	Severe acute respiratory syndrome coronavirus 2	Homo sapiens	ILLUMINA	2020-09-16	United Kingdom	Europe	17	4682.49	4860	0.927599	140020401
ERR4668467	PRJEB37886	AMPLICON	SAMEA7385447	ERX4591191	COG-UK/ALDP-9CBA55	Illumina NovaSeq 6000	PAIRED	PCR	VIRAL RNA	Severe acute respiratory syndrome coronavirus 2	Homo sapiens	ILLUMINA	2020-09-16	United Kingdom	Europe	24	4613.74	4706	0.913955	137964670
ERR4668468	PRJEB37886	AMPLICON	SAMEA7385448	ERX4591192	COG-UK/ALDP-9CC007	Illumina NovaSeq 6000	PAIRED	PCR	VIRAL RNA	Severe acute respiratory syndrome coronavirus 2	Homo sapiens	ILLUMINA	2020-09-16	United Kingdom	Europe	25	3961.4	3773	0.965522	118457711
ERR4668478	PRJEB37886	AMPLICON	SAMEA7385458	ERX4591202	COG-UK/ALDP-9CB4EE	Illumina NovaSeq 6000	PAIRED	PCR	VIRAL RNA	Severe acute respiratory syndrome coronavirus 2	Homo sapiens	ILLUMINA	2020-09-16	United Kingdom	Europe	21	4682.68	4996	0.924456	140026128
ERR4668498	PRJEB37886	AMPLICON	SAMEA7385478	ERX4591222	COG-UK/QEUH-9DA631	Illumina NovaSeq 6000	PAIRED	PCR	VIRAL RNA	Severe acute respiratory syndrome coronavirus 2	Homo sapiens	ILLUMINA	2020-09-22	United Kingdom	Europe	26	3499.81	3447	0.989232	104654766
ERR4668503	PRJEB37886	AMPLICON	SAMEA7385483	ERX4591227	COG-UK/QEUH-9DA83B	Illumina NovaSeq 6000	PAIRED	PCR	VIRAL RNA	Severe acute respiratory syndrome coronavirus 2	Homo sapiens	ILLUMINA	2020-09-22	United Kingdom	Europe	19	4755.79	5164	0.921948	142212523
ERR4668504	PRJEB37886	AMPLICON	SAMEA7385484	ERX4591228	COG-UK/QEUH-9DA84A	Illumina NovaSeq 6000	PAIRED	PCR	VIRAL RNA	Severe acute respiratory syndrome coronavirus 2	Homo sapiens	ILLUMINA	2020-09-22	United Kingdom	Europe	21	4563.4	4533	0.973782	136459453
ERR4668511	PRJEB37886	AMPLICON	SAMEA7385491	ERX4591235	COG-UK/QEUH-9DA6B9	Illumina NovaSeq 6000	PAIRED	PCR	VIRAL RNA	Severe acute respiratory syndrome coronavirus 2	Homo sapiens	ILLUMINA	2020-09-22	United Kingdom	Europe	33	3504.68	3453	0.993412	104800526
ERR4668513	PRJEB37886	AMPLICON	SAMEA7385493	ERX4591237	COG-UK/QEUH-9DA9ED	Illumina NovaSeq 6000	PAIRED	PCR	VIRAL RNA	Severe acute respiratory syndrome coronavirus 2	Homo sapiens	ILLUMINA	2020-09-22	United Kingdom	Europe	24	2833.76	2218	0.951844	84738019
ERR4668518	PRJEB37886	AMPLICON	SAMEA7385498	ERX4591242	COG-UK/QEUH-9DAA62	Illumina NovaSeq 6000	PAIRED	PCR	VIRAL RNA	Severe acute respiratory syndrome coronavirus 2	Homo sapiens	ILLUMINA	2020-09-22	United Kingdom	Europe	25	1922.16	1128	0.904291	57478429
ERR4668526	PRJEB37886	AMPLICON	SAMEA7385506	ERX4591250	COG-UK/QEUH-9DAA35	Illumina NovaSeq 6000	PAIRED	PCR	VIRAL RNA	Severe acute respiratory syndrome coronavirus 2	Homo sapiens	ILLUMINA	2020-09-22	United Kingdom	Europe	42	2543.57	2003	0.961342	76060516
ERR4668539	PRJEB37886	AMPLICON	SAMEA7385519	ERX4591263	COG-UK/QEUH-9DBF80	Illumina NovaSeq 6000	PAIRED	PCR	VIRAL RNA	Severe acute respiratory syndrome coronavirus 2	Homo sapiens	ILLUMINA	2020-09-22	United Kingdom	Europe	43	2305.46	1764	0.95569	68940296
ERR4668545	PRJEB37886	AMPLICON	SAMEA7385525	ERX4591269	COG-UK/QEUH-9DBEB0	Illumina NovaSeq 6000	PAIRED	PCR	VIRAL RNA	Severe acute respiratory syndrome coronavirus 2	Homo sapiens	ILLUMINA	2020-09-22	United Kingdom	Europe	55	1969.13	1447	0.9382	58882830
ERR4668546	PRJEB37886	AMPLICON	SAMEA7385526	ERX4591270	COG-UK/QEUH-9DBF9F	Illumina NovaSeq 6000	PAIRED	PCR	VIRAL RNA	Severe acute respiratory syndrome coronavirus 2	Homo sapiens	ILLUMINA	2020-09-22	United Kingdom	Europe	31	4234.29	4093	0.970605	126617919
ERR4668555	PRJEB37886	AMPLICON	SAMEA7385535	ERX4591279	COG-UK/QEUH-9DC0D7	Illumina NovaSeq 6000	PAIRED	PCR	VIRAL RNA	Severe acute respiratory syndrome coronavirus 2	Homo sapiens	ILLUMINA	2020-09-22	United Kingdom	Europe	23	3776.54	3551	0.995954	112929768
ERR4668563	PRJEB37886	AMPLICON	SAMEA7385543	ERX4591287	COG-UK/ALDP-9E61D7	Illumina NovaSeq 6000	PAIRED	PCR	VIRAL RNA	Severe acute respiratory syndrome coronavirus 2	Homo sapiens	ILLUMINA	2020-09-24	United Kingdom	Europe	41	2750.36	2292	0.963415	82243934
ERR4668564	PRJEB37886	AMPLICON	SAMEA7385544	ERX4591288	COG-UK/ALDP-9E678A	Illumina NovaSeq 6000	PAIRED	PCR	VIRAL RNA	Severe acute respiratory syndrome coronavirus 2	Homo sapiens	ILLUMINA	2020-09-24	United Kingdom	Europe	26	4132.3	3964	0.980437	123568058
ERR4668566	PRJEB37886	AMPLICON	SAMEA7385546	ERX4591290	COG-UK/ALDP-9E677B	Illumina NovaSeq 6000	PAIRED	PCR	VIRAL RNA	Severe acute respiratory syndrome coronavirus 2	Homo sapiens	ILLUMINA	2020-09-24	United Kingdom	Europe	18	4632.09	4881	0.942213	138513443
ERR4668571	PRJEB37886	AMPLICON	SAMEA7385551	ERX4591295	COG-UK/ALDP-9E622F	Illumina NovaSeq 6000	PAIRED	PCR	VIRAL RNA	Severe acute respiratory syndrome coronavirus 2	Homo sapiens	ILLUMINA	2020-09-24	United Kingdom	Europe	21	4275.59	4207	0.979668	127853101
ERR4668573	PRJEB37886	AMPLICON	SAMEA7385553	ERX4591297	COG-UK/ALDP-9E625C	Illumina NovaSeq 6000	PAIRED	PCR	VIRAL RNA	Severe acute respiratory syndrome coronavirus 2	Homo sapiens	ILLUMINA	2020-09-24	United Kingdom	Europe	30	4537.08	4447	0.972043	135672437
ERR4668588	PRJEB37886	AMPLICON	SAMEA7385568	ERX4591312	COG-UK/ALDP-9E6E94	Illumina NovaSeq 6000	PAIRED	PCR	VIRAL RNA	Severe acute respiratory syndrome coronavirus 2	Homo sapiens	ILLUMINA	2020-09-24	United Kingdom	Europe	25	4601.49	4661	0.968732	137598348
ERR4668596	PRJEB37886	AMPLICON	SAMEA7385576	ERX4591320	COG-UK/ALDP-9E60E9	Illumina NovaSeq 6000	PAIRED	PCR	VIRAL RNA	Severe acute respiratory syndrome coronavirus 2	Homo sapiens	ILLUMINA	2020-09-24	United Kingdom	Europe	57	1453.31	957	0.900144	43458220
ERR4668601	PRJEB37886	AMPLICON	SAMEA7385581	ERX4591325	COG-UK/ALDP-9E6BE8	Illumina NovaSeq 6000	PAIRED	PCR	VIRAL RNA	Severe acute respiratory syndrome coronavirus 2	Homo sapiens	ILLUMINA	2020-09-24	United Kingdom	Europe	26	4328.33	4189	0.960372	129430031
ERR4668602	PRJEB37886	AMPLICON	SAMEA7385582	ERX4591326	COG-UK/ALDP-9E608F	Illumina NovaSeq 6000	PAIRED	PCR	VIRAL RNA	Severe acute respiratory syndrome coronavirus 2	Homo sapiens	ILLUMINA	2020-09-24	United Kingdom	Europe	67	1677.56	1134	0.936227	50163944
ERR4668603	PRJEB37886	AMPLICON	SAMEA7385583	ERX4591327	COG-UK/ALDP-9E6C03	Illumina NovaSeq 6000	PAIRED	PCR	VIRAL RNA	Severe acute respiratory syndrome coronavirus 2	Homo sapiens	ILLUMINA	2020-09-24	United Kingdom	Europe	21	4493.1	4266	0.979634	134357243
ERR4668606	PRJEB37886	AMPLICON	SAMEA7385586	ERX4591330	COG-UK/ALDP-9E6E58	Illumina NovaSeq 6000	PAIRED	PCR	VIRAL RNA	Severe acute respiratory syndrome coronavirus 2	Homo sapiens	ILLUMINA	2020-09-24	United Kingdom	Europe	53	3687.71	3466	0.984082	110273627
ERR4668608	PRJEB37886	AMPLICON	SAMEA7385588	ERX4591332	COG-UK/ALDP-9E6E67	Illumina NovaSeq 6000	PAIRED	PCR	VIRAL RNA	Severe acute respiratory syndrome coronavirus 2	Homo sapiens	ILLUMINA	2020-09-24	United Kingdom	Europe	47	3991.48	3787	0.976792	119357290
ERR4668610	PRJEB37886	AMPLICON	SAMEA7385590	ERX4591334	COG-UK/CAMC-9EC0F2	Illumina NovaSeq 6000	PAIRED	PCR	VIRAL RNA	Severe acute respiratory syndrome coronavirus 2	Homo sapiens	ILLUMINA	2020-09-22	United Kingdom	Europe	20	4585.79	4838	0.913788	137128922
ERR4668612	PRJEB37886	AMPLICON	SAMEA7385592	ERX4591336	COG-UK/CAMC-9EC11D	Illumina NovaSeq 6000	PAIRED	PCR	VIRAL RNA	Severe acute respiratory syndrome coronavirus 2	Homo sapiens	ILLUMINA	2020-09-23	United Kingdom	Europe	25	4255.09	4047	0.995954	127240004
ERR4668614	PRJEB37886	AMPLICON	SAMEA7385594	ERX4591338	COG-UK/CAMC-9EC10E	Illumina NovaSeq 6000	PAIRED	PCR	VIRAL RNA	Severe acute respiratory syndrome coronavirus 2	Homo sapiens	ILLUMINA	2020-09-23	United Kingdom	Europe	22	4644.84	5074	0.931947	138894605
ERR4668616	PRJEB37886	AMPLICON	SAMEA7385596	ERX4591340	COG-UK/CAMC-9EC14A	Illumina NovaSeq 6000	PAIRED	PCR	VIRAL RNA	Severe acute respiratory syndrome coronavirus 2	Homo sapiens	ILLUMINA	2020-09-23	United Kingdom	Europe	18	4642.33	5350	0.908003	138819472
ERR4668630	PRJEB37886	AMPLICON	SAMEA7385610	ERX4591354	COG-UK/ALDP-9E67E4	Illumina NovaSeq 6000	PAIRED	PCR	VIRAL RNA	Severe acute respiratory syndrome coronavirus 2	Homo sapiens	ILLUMINA	2020-09-24	United Kingdom	Europe	57	3849.65	3705	0.972946	115116166
ERR4668634	PRJEB37886	AMPLICON	SAMEA7385614	ERX4591358	COG-UK/ALDP-9E680F	Illumina NovaSeq 6000	PAIRED	PCR	VIRAL RNA	Severe acute respiratory syndrome coronavirus 2	Homo sapiens	ILLUMINA	2020-09-24	United Kingdom	Europe	22	4650.06	4926	0.914223	139050737
ERR4668637	PRJEB37886	AMPLICON	SAMEA7385617	ERX4591361	COG-UK/ALDP-9E707F	Illumina NovaSeq 6000	PAIRED	PCR	VIRAL RNA	Severe acute respiratory syndrome coronavirus 2	Homo sapiens	ILLUMINA	2020-09-24	United Kingdom	Europe	29	4562.04	4596	0.934856	136418690
ERR4668642	PRJEB37886	AMPLICON	SAMEA7385622	ERX4591366	COG-UK/CAMC-9EC1A4	Illumina NovaSeq 6000	PAIRED	PCR	VIRAL RNA	Severe acute respiratory syndrome coronavirus 2	Homo sapiens	ILLUMINA	2020-09-24	United Kingdom	Europe	31	4363.89	4279	0.940641	130493500
ERR4668645	PRJEB37886	AMPLICON	SAMEA7385625	ERX4591369	COG-UK/ALDP-9E70E8	Illumina NovaSeq 6000	PAIRED	PCR	VIRAL RNA	Severe acute respiratory syndrome coronavirus 2	Homo sapiens	ILLUMINA	2020-09-24	United Kingdom	Europe	21	4535.94	4759	0.913654	135638186
ERR4668647	PRJEB37886	AMPLICON	SAMEA7385627	ERX4591371	COG-UK/ALDP-9E708E	Illumina NovaSeq 6000	PAIRED	PCR	VIRAL RNA	Severe acute respiratory syndrome coronavirus 2	Homo sapiens	ILLUMINA	2020-09-24	United Kingdom	Europe	18	4598.53	4848	0.90613	137509924
ERR4668652	PRJEB37886	AMPLICON	SAMEA7385632	ERX4591376	COG-UK/ALDP-9E683C	Illumina NovaSeq 6000	PAIRED	PCR	VIRAL RNA	Severe acute respiratory syndrome coronavirus 2	Homo sapiens	ILLUMINA	2020-09-24	United Kingdom	Europe	74	3849.89	3669	0.982577	115123243
ERR4668671	PRJEB37886	AMPLICON	SAMEA7385651	ERX4591395	COG-UK/ALDP-9E70CA	Illumina NovaSeq 6000	PAIRED	PCR	VIRAL RNA	Severe acute respiratory syndrome coronavirus 2	Homo sapiens	ILLUMINA	2020-09-24	United Kingdom	Europe	21	4571.13	4794	0.903889	136690484
ERR4668672	PRJEB37886	AMPLICON	SAMEA7385652	ERX4591396	COG-UK/CAMC-9EC238	Illumina NovaSeq 6000	PAIRED	PCR	VIRAL RNA	Severe acute respiratory syndrome coronavirus 2	Homo sapiens	ILLUMINA	2020-09-23	United Kingdom	Europe	78	2120.24	1505	0.934187	63401611
ERR4668682	PRJEB37886	AMPLICON	SAMEA7385662	ERX4591406	COG-UK/CAMC-9EC2A1	Illumina NovaSeq 6000	PAIRED	PCR	VIRAL RNA	Severe acute respiratory syndrome coronavirus 2	Homo sapiens	ILLUMINA	2020-09-23	United Kingdom	Europe	52	2023.7	1455	0.952379	60514738
ERR4668692	PRJEB37886	AMPLICON	SAMEA7385673	ERX4591416	COG-UK/ALDP-9E62A7	Illumina NovaSeq 6000	PAIRED	PCR	VIRAL RNA	Severe acute respiratory syndrome coronavirus 2	Homo sapiens	ILLUMINA	2020-09-24	United Kingdom	Europe	31	4147.83	4011	0.962111	124032543
ERR4668693	PRJEB37886	AMPLICON	SAMEA7385674	ERX4591417	COG-UK/ALDP-9E6B42	Illumina NovaSeq 6000	PAIRED	PCR	VIRAL RNA	Severe acute respiratory syndrome coronavirus 2	Homo sapiens	ILLUMINA	2020-09-24	United Kingdom	Europe	24	4551.52	4612	0.92469	136104175
ERR4668694	PRJEB37886	AMPLICON	SAMEA7385675	ERX4591418	COG-UK/ALDP-9E630E	Illumina NovaSeq 6000	PAIRED	PCR	VIRAL RNA	Severe acute respiratory syndrome coronavirus 2	Homo sapiens	ILLUMINA	2020-09-24	United Kingdom	Europe	38	4034.33	3832	0.976524	120638698
ERR4668698	PRJEB37886	AMPLICON	SAMEA7385679	ERX4591422	COG-UK/CAMC-9EC2DE	Illumina NovaSeq 6000	PAIRED	PCR	VIRAL RNA	Severe acute respiratory syndrome coronavirus 2	Homo sapiens	ILLUMINA	2020-09-24	United Kingdom	Europe	32	4364.35	4201	0.960974	130507138
ERR4668701	PRJEB37886	AMPLICON	SAMEA7385682	ERX4591425	COG-UK/ALDP-9E6FFB	Illumina NovaSeq 6000	PAIRED	PCR	VIRAL RNA	Severe acute respiratory syndrome coronavirus 2	Homo sapiens	ILLUMINA	2020-09-24	United Kingdom	Europe	16	4576.18	4773	0.914624	136841519
ERR4668706	PRJEB37886	AMPLICON	SAMEA7385687	ERX4591430	COG-UK/CAMC-9EC2FC	Illumina NovaSeq 6000	PAIRED	PCR	VIRAL RNA	Severe acute respiratory syndrome coronavirus 2	Homo sapiens	ILLUMINA	2020-09-22	United Kingdom	Europe	71	1886.38	1293	0.939203	56408463
ERR4668708	PRJEB37886	AMPLICON	SAMEA7385689	ERX4591432	COG-UK/CAMC-9EC308	Illumina NovaSeq 6000	PAIRED	PCR	VIRAL RNA	Severe acute respiratory syndrome coronavirus 2	Homo sapiens	ILLUMINA	2020-09-23	United Kingdom	Europe	24	4465.99	4427	0.948768	133546630
ERR4668711	PRJEB37886	AMPLICON	SAMEA7385692	ERX4591435	COG-UK/CAMC-9EC317	Illumina NovaSeq 6000	PAIRED	PCR	VIRAL RNA	Severe acute respiratory syndrome coronavirus 2	Homo sapiens	ILLUMINA	2020-09-23	United Kingdom	Europe	39	1819.34	1062	0.918938	54403852
ERR4668726	PRJEB37886	AMPLICON	SAMEA7385707	ERX4591450	COG-UK/ALDP-9E6517	Illumina NovaSeq 6000	PAIRED	PCR	VIRAL RNA	Severe acute respiratory syndrome coronavirus 2	Homo sapiens	ILLUMINA	2020-09-25	United Kingdom	Europe	32	3293.99	3186	0.977427	98500323
ERR4668734	PRJEB37886	AMPLICON	SAMEA7385715	ERX4591458	COG-UK/CAMC-9EC353	Illumina NovaSeq 6000	PAIRED	PCR	VIRAL RNA	Severe acute respiratory syndrome coronavirus 2	Homo sapiens	ILLUMINA	2020-09-23	United Kingdom	Europe	22	4572.25	4678	0.904291	136723943
ERR4668746	PRJEB37886	AMPLICON	SAMEA7385727	ERX4591470	COG-UK/ALDP-9E6AFA	Illumina NovaSeq 6000	PAIRED	PCR	VIRAL RNA	Severe acute respiratory syndrome coronavirus 2	Homo sapiens	ILLUMINA	2020-09-24	United Kingdom	Europe	34	3885.26	3593	0.972344	116180858
ERR4668749	PRJEB37886	AMPLICON	SAMEA7385730	ERX4591473	COG-UK/ALDP-9E6508	Illumina NovaSeq 6000	PAIRED	PCR	VIRAL RNA	Severe acute respiratory syndrome coronavirus 2	Homo sapiens	ILLUMINA	2020-09-25	United Kingdom	Europe	36	4134.11	3898	0.949169	123622277
ERR4668752	PRJEB37886	AMPLICON	SAMEA7385733	ERX4591476	COG-UK/ALDP-9E6ADC	Illumina NovaSeq 6000	PAIRED	PCR	VIRAL RNA	Severe acute respiratory syndrome coronavirus 2	Homo sapiens	ILLUMINA	2020-09-24	United Kingdom	Europe	22	4098.63	3940	0.956325	122561261
ERR4668754	PRJEB37886	AMPLICON	SAMEA7385735	ERX4591478	COG-UK/ALDP-9E6A81	Illumina NovaSeq 6000	PAIRED	PCR	VIRAL RNA	Severe acute respiratory syndrome coronavirus 2	Homo sapiens	ILLUMINA	2020-09-24	United Kingdom	Europe	41	3897.88	3708	0.977494	116558165
ERR4668755	PRJEB37886	AMPLICON	SAMEA7385736	ERX4591479	COG-UK/ALDP-9E7385	Illumina NovaSeq 6000	PAIRED	PCR	VIRAL RNA	Severe acute respiratory syndrome coronavirus 2	Homo sapiens	ILLUMINA	2020-09-24	United Kingdom	Europe	29	4000.95	3814	0.995151	119640487
ERR4668757	PRJEB37886	AMPLICON	SAMEA7385738	ERX4591481	COG-UK/CAMC-9EC3F9	Illumina NovaSeq 6000	PAIRED	PCR	VIRAL RNA	Severe acute respiratory syndrome coronavirus 2	Homo sapiens	ILLUMINA	2020-09-24	United Kingdom	Europe	26	3338.11	2982	0.991974	99819429
ERR4668759	PRJEB37886	AMPLICON	SAMEA7385740	ERX4591483	COG-UK/ALDP-9E732B	Illumina NovaSeq 6000	PAIRED	PCR	VIRAL RNA	Severe acute respiratory syndrome coronavirus 2	Homo sapiens	ILLUMINA	2020-09-24	United Kingdom	Europe	51	4055.92	3866	0.985152	121284260
ERR4668761	PRJEB37886	AMPLICON	SAMEA7385742	ERX4591485	COG-UK/CAMC-9EC405	Illumina NovaSeq 6000	PAIRED	PCR	VIRAL RNA	Severe acute respiratory syndrome coronavirus 2	Homo sapiens	ILLUMINA	2020-09-24	United Kingdom	Europe	34	3112.55	2781	0.953316	93074546
ERR4668767	PRJEB37886	AMPLICON	SAMEA7385748	ERX4591491	COG-UK/ALDP-9E6A54	Illumina NovaSeq 6000	PAIRED	PCR	VIRAL RNA	Severe acute respiratory syndrome coronavirus 2	Homo sapiens	ILLUMINA	2020-09-24	United Kingdom	Europe	20	4544	4415	0.955255	135879316
ERR4668769	PRJEB37886	AMPLICON	SAMEA7385750	ERX4591493	COG-UK/ALDP-9E6975	Illumina NovaSeq 6000	PAIRED	PCR	VIRAL RNA	Severe acute respiratory syndrome coronavirus 2	Homo sapiens	ILLUMINA	2020-09-24	United Kingdom	Europe	18	4056.5	3937	0.995954	121301513
ERR4668774	PRJEB37886	AMPLICON	SAMEA7385755	ERX4591498	COG-UK/ALDP-9E65BD	Illumina NovaSeq 6000	PAIRED	PCR	VIRAL RNA	Severe acute respiratory syndrome coronavirus 2	Homo sapiens	ILLUMINA	2020-09-24	United Kingdom	Europe	32	3132.01	2741	0.978564	93656626
ERR4668777	PRJEB37886	AMPLICON	SAMEA7385758	ERX4591501	COG-UK/ALDP-9E6984	Illumina NovaSeq 6000	PAIRED	PCR	VIRAL RNA	Severe acute respiratory syndrome coronavirus 2	Homo sapiens	ILLUMINA	2020-09-24	United Kingdom	Europe	61	1364.82	965	0.917199	40812228
ERR4668778	PRJEB37886	AMPLICON	SAMEA7385759	ERX4591502	COG-UK/ALDP-9E6605	Illumina NovaSeq 6000	PAIRED	PCR	VIRAL RNA	Severe acute respiratory syndrome coronavirus 2	Homo sapiens	ILLUMINA	2020-09-24	United Kingdom	Europe	19	4519	4450	0.95365	135131544
ERR4668782	PRJEB37886	AMPLICON	SAMEA7385763	ERX4591506	COG-UK/ALDP-9E733A	Illumina NovaSeq 6000	PAIRED	PCR	VIRAL RNA	Severe acute respiratory syndrome coronavirus 2	Homo sapiens	ILLUMINA	2020-09-24	United Kingdom	Europe	20	4281.23	4068	0.99174	128021553
ERR4668786	PRJEB37886	AMPLICON	SAMEA7385767	ERX4591510	COG-UK/ALDP-9E6E1C	Illumina NovaSeq 6000	PAIRED	PCR	VIRAL RNA	Severe acute respiratory syndrome coronavirus 2	Homo sapiens	ILLUMINA	2020-09-24	United Kingdom	Europe	31	4133.46	3949	0.969702	123602816
ERR4668788	PRJEB37886	AMPLICON	SAMEA7385769	ERX4591512	COG-UK/ALDP-9E6DF1	Illumina NovaSeq 6000	PAIRED	PCR	VIRAL RNA	Severe acute respiratory syndrome coronavirus 2	Homo sapiens	ILLUMINA	2020-09-24	United Kingdom	Europe	21	4114.26	3914	0.960138	123028786
ERR4668794	PRJEB37886	AMPLICON	SAMEA7385775	ERX4591518	COG-UK/ALDP-9E6641	Illumina NovaSeq 6000	PAIRED	PCR	VIRAL RNA	Severe acute respiratory syndrome coronavirus 2	Homo sapiens	ILLUMINA	2020-09-24	United Kingdom	Europe	59	2340.86	1817	0.950306	69998789
ERR4668802	PRJEB37886	AMPLICON	SAMEA7385783	ERX4591526	COG-UK/ALDP-9E69DF	Illumina NovaSeq 6000	PAIRED	PCR	VIRAL RNA	Severe acute respiratory syndrome coronavirus 2	Homo sapiens	ILLUMINA	2020-09-24	United Kingdom	Europe	69	3152.86	2747	0.991673	94279979
ERR4668804	PRJEB37886	AMPLICON	SAMEA7385785	ERX4591528	COG-UK/ALDP-9E6D1F	Illumina NovaSeq 6000	PAIRED	PCR	VIRAL RNA	Severe acute respiratory syndrome coronavirus 2	Homo sapiens	ILLUMINA	2020-09-24	United Kingdom	Europe	36	3517.96	3252	0.981005	105197488
ERR4668825	PRJEB37886	AMPLICON	SAMEA7385806	ERX4591549	COG-UK/ALDP-9E65AE	Illumina NovaSeq 6000	PAIRED	PCR	VIRAL RNA	Severe acute respiratory syndrome coronavirus 2	Homo sapiens	ILLUMINA	2020-09-24	United Kingdom	Europe	18	4515.24	4602	0.911581	135019171
ERR4668826	PRJEB37886	AMPLICON	SAMEA7385807	ERX4591550	COG-UK/ALDP-9E6CE5	Illumina NovaSeq 6000	PAIRED	PCR	VIRAL RNA	Severe acute respiratory syndrome coronavirus 2	Homo sapiens	ILLUMINA	2020-09-24	United Kingdom	Europe	21	4498.51	4602	0.906464	134518892
ERR4668829	PRJEB37886	AMPLICON	SAMEA7385810	ERX4591553	COG-UK/ALDP-9E6711	Illumina NovaSeq 6000	PAIRED	PCR	VIRAL RNA	Severe acute respiratory syndrome coronavirus 2	Homo sapiens	ILLUMINA	2020-09-24	United Kingdom	Europe	25	4264.55	4262	0.964117	127522897
ERR4668860	PRJEB37886	AMPLICON	SAMEA7385841	ERX4591584	COG-UK/ALDP-9E6887	Illumina NovaSeq 6000	PAIRED	PCR	VIRAL RNA	Severe acute respiratory syndrome coronavirus 2	Homo sapiens	ILLUMINA	2020-09-24	United Kingdom	Europe	36	3690.44	3383	0.995954	110355266
ERR4668867	PRJEB37886	AMPLICON	SAMEA7385848	ERX4591591	COG-UK/ALDP-9E68A5	Illumina NovaSeq 6000	PAIRED	PCR	VIRAL RNA	Severe acute respiratory syndrome coronavirus 2	Homo sapiens	ILLUMINA	2020-09-24	United Kingdom	Europe	37	4032.62	3910	0.970672	120587559
ERR4668873	PRJEB37886	AMPLICON	SAMEA7385854	ERX4591597	COG-UK/ALDP-9E722E	Illumina NovaSeq 6000	PAIRED	PCR	VIRAL RNA	Severe acute respiratory syndrome coronavirus 2	Homo sapiens	ILLUMINA	2020-09-24	United Kingdom	Europe	23	4630.74	4743	0.949136	138473108
ERR4668876	PRJEB37886	AMPLICON	SAMEA7385857	ERX4591600	COG-UK/CAMC-9EC60F	Illumina NovaSeq 6000	PAIRED	PCR	VIRAL RNA	Severe acute respiratory syndrome coronavirus 2	Homo sapiens	ILLUMINA	2020-09-24	United Kingdom	Europe	44	2451.08	2034	0.934823	73294665
ERR4668886	PRJEB37886	AMPLICON	SAMEA7385867	ERX4591610	COG-UK/ALDP-9E6D3D	Illumina NovaSeq 6000	PAIRED	PCR	VIRAL RNA	Severe acute respiratory syndrome coronavirus 2	Homo sapiens	ILLUMINA	2020-09-24	United Kingdom	Europe	21	4374.29	4259	0.943183	130804454
ERR4668899	PRJEB37886	AMPLICON	SAMEA7385880	ERX4591623	COG-UK/ALDP-9E6F91	Illumina NovaSeq 6000	PAIRED	PCR	VIRAL RNA	Severe acute respiratory syndrome coronavirus 2	Homo sapiens	ILLUMINA	2020-09-24	United Kingdom	Europe	20	3609.51	3450	0.995954	107935077
ERR4668903	PRJEB37886	AMPLICON	SAMEA7385884	ERX4591627	COG-UK/ALDP-9E718B	Illumina NovaSeq 6000	PAIRED	PCR	VIRAL RNA	Severe acute respiratory syndrome coronavirus 2	Homo sapiens	ILLUMINA	2020-09-24	United Kingdom	Europe	32	3434.89	3212	0.992509	102713517
ERR4668919	PRJEB37886	AMPLICON	SAMEA7385900	ERX4591643	COG-UK/MILK-9F01CB	Illumina NovaSeq 6000	PAIRED	PCR	VIRAL RNA	Severe acute respiratory syndrome coronavirus 2	Homo sapiens	ILLUMINA	2020-09-24	United Kingdom	Europe	23	4289.73	4302	0.93499	128275892
ERR4668930	PRJEB37886	AMPLICON	SAMEA7385911	ERX4591654	COG-UK/ALDP-9ED792	Illumina NovaSeq 6000	PAIRED	PCR	VIRAL RNA	Severe acute respiratory syndrome coronavirus 2	Homo sapiens	ILLUMINA	2020-05-09	United Kingdom	Europe	11	4105.33	3951	0.9483	122761791
ERR4668931	PRJEB37886	AMPLICON	SAMEA7385912	ERX4591655	COG-UK/ALDP-9ED738	Illumina NovaSeq 6000	PAIRED	PCR	VIRAL RNA	Severe acute respiratory syndrome coronavirus 2	Homo sapiens	ILLUMINA	2020-05-09	United Kingdom	Europe	69	3299.29	2973	0.993245	98658669
ERR4668934	PRJEB37886	AMPLICON	SAMEA7385915	ERX4591658	COG-UK/MILK-9EE9AA	Illumina NovaSeq 6000	PAIRED	PCR	VIRAL RNA	Severe acute respiratory syndrome coronavirus 2	Homo sapiens	ILLUMINA	2020-09-23	United Kingdom	Europe	26	3751.28	3409	0.912684	112174554
ERR4668939	PRJEB37886	AMPLICON	SAMEA7385920	ERX4591663	COG-UK/MILK-9EE4E5	Illumina NovaSeq 6000	PAIRED	PCR	VIRAL RNA	Severe acute respiratory syndrome coronavirus 2	Homo sapiens	ILLUMINA	2020-09-23	United Kingdom	Europe	34	3344.33	3277	0.908872	100005639
ERR4668948	PRJEB37886	AMPLICON	SAMEA7385929	ERX4591672	COG-UK/MILK-9EEA2F	Illumina NovaSeq 6000	PAIRED	PCR	VIRAL RNA	Severe acute respiratory syndrome coronavirus 2	Homo sapiens	ILLUMINA	2020-09-23	United Kingdom	Europe	25	3934.8	3647	0.934154	117662468
ERR4668949	PRJEB37886	AMPLICON	SAMEA7385930	ERX4591673	COG-UK/ALDP-9ED8AE	Illumina NovaSeq 6000	PAIRED	PCR	VIRAL RNA	Severe acute respiratory syndrome coronavirus 2	Homo sapiens	ILLUMINA	2020-05-08	United Kingdom	Europe	23	2989.63	2278	0.918938	89398942
ERR4668960	PRJEB37886	AMPLICON	SAMEA7385941	ERX4591684	COG-UK/ALDP-9EDAD5	Illumina NovaSeq 6000	PAIRED	PCR	VIRAL RNA	Severe acute respiratory syndrome coronavirus 2	Homo sapiens	ILLUMINA	2020-05-08	United Kingdom	Europe	13	4333.3	4345	0.931345	129578572
ERR4668967	PRJEB37886	AMPLICON	SAMEA7385948	ERX4591691	COG-UK/MILK-9F037A	Illumina NovaSeq 6000	PAIRED	PCR	VIRAL RNA	Severe acute respiratory syndrome coronavirus 2	Homo sapiens	ILLUMINA	2020-09-24	United Kingdom	Europe	26	3673.82	3310	0.923921	109858327
ERR4668969	PRJEB37886	AMPLICON	SAMEA7385950	ERX4591693	COG-UK/MILK-9F034D	Illumina NovaSeq 6000	PAIRED	PCR	VIRAL RNA	Severe acute respiratory syndrome coronavirus 2	Homo sapiens	ILLUMINA	2020-09-24	United Kingdom	Europe	23	4222.05	4296	0.912417	126251946
ERR4668974	PRJEB37886	AMPLICON	SAMEA7385955	ERX4591698	COG-UK/MILK-9F03B6	Illumina NovaSeq 6000	PAIRED	PCR	VIRAL RNA	Severe acute respiratory syndrome coronavirus 2	Homo sapiens	ILLUMINA	2020-09-24	United Kingdom	Europe	20	3989.24	3802	0.925325	119290171
ERR4668975	PRJEB37886	AMPLICON	SAMEA7385956	ERX4591699	COG-UK/MILK-9EE5A6	Illumina NovaSeq 6000	PAIRED	PCR	VIRAL RNA	Severe acute respiratory syndrome coronavirus 2	Homo sapiens	ILLUMINA	2020-09-23	United Kingdom	Europe	33	3357.14	2984	0.922784	100388562
ERR4668985	PRJEB37886	AMPLICON	SAMEA7385966	ERX4591709	COG-UK/MILK-9EEAE3	Illumina NovaSeq 6000	PAIRED	PCR	VIRAL RNA	Severe acute respiratory syndrome coronavirus 2	Homo sapiens	ILLUMINA	2020-09-23	United Kingdom	Europe	23	3209.44	2655	0.918236	95971755
ERR4668990	PRJEB37886	AMPLICON	SAMEA7385971	ERX4591714	COG-UK/MILK-9F03F2	Illumina NovaSeq 6000	PAIRED	PCR	VIRAL RNA	Severe acute respiratory syndrome coronavirus 2	Homo sapiens	ILLUMINA	2020-09-24	United Kingdom	Europe	20	4198.59	4180	0.957931	125550491
ERR4669002	PRJEB37886	AMPLICON	SAMEA7385983	ERX4591726	COG-UK/MILK-9EEB4A	Illumina NovaSeq 6000	PAIRED	PCR	VIRAL RNA	Severe acute respiratory syndrome coronavirus 2	Homo sapiens	ILLUMINA	2020-09-23	United Kingdom	Europe	27	3051	2543	0.922115	91234192
ERR4669009	PRJEB37886	AMPLICON	SAMEA7385990	ERX4591733	COG-UK/MILK-9EE5E2	Illumina NovaSeq 6000	PAIRED	PCR	VIRAL RNA	Severe acute respiratory syndrome coronavirus 2	Homo sapiens	ILLUMINA	2020-09-23	United Kingdom	Europe	21	4557.43	4335	0.922917	136280951
ERR4669012	PRJEB37886	AMPLICON	SAMEA7385993	ERX4591736	COG-UK/MILK-9F04C2	Illumina NovaSeq 6000	PAIRED	PCR	VIRAL RNA	Severe acute respiratory syndrome coronavirus 2	Homo sapiens	ILLUMINA	2020-09-24	United Kingdom	Europe	25	4356.93	4169	0.935157	130285369
ERR4669013	PRJEB37886	AMPLICON	SAMEA7385994	ERX4591737	COG-UK/MILK-9EE649	Illumina NovaSeq 6000	PAIRED	PCR	VIRAL RNA	Severe acute respiratory syndrome coronavirus 2	Homo sapiens	ILLUMINA	2020-09-23	United Kingdom	Europe	17	3942.93	3635	0.928402	117905548
ERR4669016	PRJEB37886	AMPLICON	SAMEA7385997	ERX4591740	COG-UK/ALDP-9ED9E7	Illumina NovaSeq 6000	PAIRED	PCR	VIRAL RNA	Severe acute respiratory syndrome coronavirus 2	Homo sapiens	ILLUMINA	2020-05-05	United Kingdom	Europe	17	4504	4493	0.900712	134682973
ERR4669026	PRJEB37886	AMPLICON	SAMEA7386007	ERX4591750	COG-UK/MILK-9F04A4	Illumina NovaSeq 6000	PAIRED	PCR	VIRAL RNA	Severe acute respiratory syndrome coronavirus 2	Homo sapiens	ILLUMINA	2020-09-24	United Kingdom	Europe	20	2627.15	1834	0.905795	78559520
ERR4669030	PRJEB37886	AMPLICON	SAMEA7386011	ERX4591754	COG-UK/MILK-9F050B	Illumina NovaSeq 6000	PAIRED	PCR	VIRAL RNA	Severe acute respiratory syndrome coronavirus 2	Homo sapiens	ILLUMINA	2020-09-24	United Kingdom	Europe	19	4200.72	3999	0.909273	125614256
ERR4669032	PRJEB37886	AMPLICON	SAMEA7386013	ERX4591756	COG-UK/MILK-9EE676	Illumina NovaSeq 6000	PAIRED	PCR	VIRAL RNA	Severe acute respiratory syndrome coronavirus 2	Homo sapiens	ILLUMINA	2020-09-23	United Kingdom	Europe	31	4003.08	3904	0.901749	119704177
ERR4669036	PRJEB37886	AMPLICON	SAMEA7386017	ERX4591760	COG-UK/MILK-9EEC92	Illumina NovaSeq 6000	PAIRED	PCR	VIRAL RNA	Severe acute respiratory syndrome coronavirus 2	Homo sapiens	ILLUMINA	2020-09-24	United Kingdom	Europe	17	2404.8	1757	0.921647	71910809
ERR4669040	PRJEB37886	AMPLICON	SAMEA7386021	ERX4591764	COG-UK/MILK-9EEC65	Illumina NovaSeq 6000	PAIRED	PCR	VIRAL RNA	Severe acute respiratory syndrome coronavirus 2	Homo sapiens	ILLUMINA	2020-09-24	United Kingdom	Europe	26	4359.5	4312	0.926362	130362150
ERR4669041	PRJEB37886	AMPLICON	SAMEA7386022	ERX4591765	COG-UK/ALDP-9EDC57	Illumina NovaSeq 6000	PAIRED	PCR	VIRAL RNA	Severe acute respiratory syndrome coronavirus 2	Homo sapiens	ILLUMINA	2020-05-08	United Kingdom	Europe	20	3954.74	3699	0.951276	118258679
ERR4669060	PRJEB37886	AMPLICON	SAMEA7386041	ERX4591784	COG-UK/ALDP-9EDB1E	Illumina NovaSeq 6000	PAIRED	PCR	VIRAL RNA	Severe acute respiratory syndrome coronavirus 2	Homo sapiens	ILLUMINA	2020-05-09	United Kingdom	Europe	21	4449.72	4470	0.908638	133059890
ERR4669072	PRJEB37886	AMPLICON	SAMEA7386053	ERX4591796	COG-UK/MILK-9EE7DD	Illumina NovaSeq 6000	PAIRED	PCR	VIRAL RNA	Severe acute respiratory syndrome coronavirus 2	Homo sapiens	ILLUMINA	2020-09-23	United Kingdom	Europe	16	3647.2	3420	0.935692	109062231
ERR4669084	PRJEB37886	AMPLICON	SAMEA7386065	ERX4591808	COG-UK/MILK-9F0653	Illumina NovaSeq 6000	PAIRED	PCR	VIRAL RNA	Severe acute respiratory syndrome coronavirus 2	Homo sapiens	ILLUMINA	2020-09-24	United Kingdom	Europe	18	3587.99	3237	0.922215	107291702
ERR4669102	PRJEB37886	AMPLICON	SAMEA7386083	ERX4591826	COG-UK/MILK-9EEE14	Illumina NovaSeq 6000	PAIRED	PCR	VIRAL RNA	Severe acute respiratory syndrome coronavirus 2	Homo sapiens	ILLUMINA	2020-09-24	United Kingdom	Europe	17	4172.72	3949	0.926496	124776868
ERR4669103	PRJEB37886	AMPLICON	SAMEA7386084	ERX4591827	COG-UK/MILK-9EEE05	Illumina NovaSeq 6000	PAIRED	PCR	VIRAL RNA	Severe acute respiratory syndrome coronavirus 2	Homo sapiens	ILLUMINA	2020-09-24	United Kingdom	Europe	26	2159.43	1430	0.913153	64573561
ERR4669116	PRJEB37886	AMPLICON	SAMEA7386097	ERX4591840	COG-UK/ALDP-9EDD36	Illumina NovaSeq 6000	PAIRED	PCR	VIRAL RNA	Severe acute respiratory syndrome coronavirus 2	Homo sapiens	ILLUMINA	2020-05-09	United Kingdom	Europe	42	2355.62	1578	0.932883	70440173
ERR4669158	PRJEB37886	AMPLICON	SAMEA7386139	ERX4591882	COG-UK/QEUH-9E3F58	Illumina NovaSeq 6000	PAIRED	PCR	VIRAL RNA	Severe acute respiratory syndrome coronavirus 2	Homo sapiens	ILLUMINA	2020-09-24	United Kingdom	Europe	26	4969.48	6644	0.905494	148602452
ERR4669170	PRJEB37886	AMPLICON	SAMEA7386151	ERX4591894	COG-UK/QEUH-9E50CC	Illumina NovaSeq 6000	PAIRED	PCR	VIRAL RNA	Severe acute respiratory syndrome coronavirus 2	Homo sapiens	ILLUMINA	2020-09-22	United Kingdom	Europe	24	4324.94	4060	0.967528	129328764
ERR4669177	PRJEB37886	AMPLICON	SAMEA7386158	ERX4591901	COG-UK/QEUH-9E4959	Illumina NovaSeq 6000	PAIRED	PCR	VIRAL RNA	Severe acute respiratory syndrome coronavirus 2	Homo sapiens	ILLUMINA	2020-09-23	United Kingdom	Europe	25	4343.69	4141	0.938267	129889320
ERR4669178	PRJEB37886	AMPLICON	SAMEA7386159	ERX4591902	COG-UK/QEUH-9E425E	Illumina NovaSeq 6000	PAIRED	PCR	VIRAL RNA	Severe acute respiratory syndrome coronavirus 2	Homo sapiens	ILLUMINA	2020-09-21	United Kingdom	Europe	21	4331.59	4054	0.969468	129527607
ERR4669185	PRJEB37886	AMPLICON	SAMEA7386166	ERX4591909	COG-UK/QEUH-9E4A1A	Illumina NovaSeq 6000	PAIRED	PCR	VIRAL RNA	Severe acute respiratory syndrome coronavirus 2	Homo sapiens	ILLUMINA	2020-09-23	United Kingdom	Europe	20	4502.52	4791	0.906866	134638936
ERR4669189	PRJEB37886	AMPLICON	SAMEA7386170	ERX4591913	COG-UK/QEUH-9E4DB7	Illumina NovaSeq 6000	PAIRED	PCR	VIRAL RNA	Severe acute respiratory syndrome coronavirus 2	Homo sapiens	ILLUMINA	2020-09-19	United Kingdom	Europe	67	3045.47	2460	0.979969	91068783
ERR4669197	PRJEB37886	AMPLICON	SAMEA7386178	ERX4591921	COG-UK/QEUH-9E4995	Illumina NovaSeq 6000	PAIRED	PCR	VIRAL RNA	Severe acute respiratory syndrome coronavirus 2	Homo sapiens	ILLUMINA	2020-09-23	United Kingdom	Europe	19	3773.36	3509	0.95763	112834882
ERR4669202	PRJEB37886	AMPLICON	SAMEA7386183	ERX4591926	COG-UK/QEUH-9E475F	Illumina NovaSeq 6000	PAIRED	PCR	VIRAL RNA	Severe acute respiratory syndrome coronavirus 2	Homo sapiens	ILLUMINA	2020-09-23	United Kingdom	Europe	26	2349.09	1578	0.951242	70244895
ERR4669203	PRJEB37886	AMPLICON	SAMEA7386184	ERX4591927	COG-UK/QEUH-9E476E	Illumina NovaSeq 6000	PAIRED	PCR	VIRAL RNA	Severe acute respiratory syndrome coronavirus 2	Homo sapiens	ILLUMINA	2020-09-23	United Kingdom	Europe	18	4022.8	3877	0.949771	120293844
ERR4669204	PRJEB37886	AMPLICON	SAMEA7386185	ERX4591928	COG-UK/QEUH-9E4E0F	Illumina NovaSeq 6000	PAIRED	PCR	VIRAL RNA	Severe acute respiratory syndrome coronavirus 2	Homo sapiens	ILLUMINA	2020-09-21	United Kingdom	Europe	23	4638	4961	0.920008	138690022
ERR4669205	PRJEB37886	AMPLICON	SAMEA7386186	ERX4591929	COG-UK/QEUH-9E4E1E	Illumina NovaSeq 6000	PAIRED	PCR	VIRAL RNA	Severe acute respiratory syndrome coronavirus 2	Homo sapiens	ILLUMINA	2020-09-21	United Kingdom	Europe	22	4793.1	5071	0.926462	143327925
ERR4669214	PRJEB37886	AMPLICON	SAMEA7386195	ERX4591938	COG-UK/QEUH-9E47C8	Illumina NovaSeq 6000	PAIRED	PCR	VIRAL RNA	Severe acute respiratory syndrome coronavirus 2	Homo sapiens	ILLUMINA	2020-09-23	United Kingdom	Europe	20	4212.21	3982	0.974451	125957748
ERR4669219	PRJEB37886	AMPLICON	SAMEA7386200	ERX4591943	COG-UK/QEUH-9E4607	Illumina NovaSeq 6000	PAIRED	PCR	VIRAL RNA	Severe acute respiratory syndrome coronavirus 2	Homo sapiens	ILLUMINA	2020-09-23	United Kingdom	Europe	19	4026.02	3831	0.95783	120390223
ERR4669222	PRJEB37886	AMPLICON	SAMEA7386203	ERX4591946	COG-UK/QEUH-9E4F66	Illumina NovaSeq 6000	PAIRED	PCR	VIRAL RNA	Severe acute respiratory syndrome coronavirus 2	Homo sapiens	ILLUMINA	2020-09-22	United Kingdom	Europe	19	4891.05	5793	0.902685	146256942
ERR4669225	PRJEB37886	AMPLICON	SAMEA7386206	ERX4591949	COG-UK/QEUH-9E5457	Illumina NovaSeq 6000	PAIRED	PCR	VIRAL RNA	Severe acute respiratory syndrome coronavirus 2	Homo sapiens	ILLUMINA	2020-09-22	United Kingdom	Europe	23	3895.06	3570	0.967997	116473976
ERR4669233	PRJEB37886	AMPLICON	SAMEA7386214	ERX4591957	COG-UK/QEUH-9E5545	Illumina NovaSeq 6000	PAIRED	PCR	VIRAL RNA	Severe acute respiratory syndrome coronavirus 2	Homo sapiens	ILLUMINA	2020-09-21	United Kingdom	Europe	29	3424.95	3128	0.938902	102416324
ERR4669236	PRJEB37886	AMPLICON	SAMEA7386217	ERX4591960	COG-UK/QEUH-9E48C5	Illumina NovaSeq 6000	PAIRED	PCR	VIRAL RNA	Severe acute respiratory syndrome coronavirus 2	Homo sapiens	ILLUMINA	2020-09-22	United Kingdom	Europe	18	4675.24	4811	0.959603	139803705
ERR4669241	PRJEB37886	AMPLICON	SAMEA7386222	ERX4591965	COG-UK/QEUH-9E52B7	Illumina NovaSeq 6000	PAIRED	PCR	VIRAL RNA	Severe acute respiratory syndrome coronavirus 2	Homo sapiens	ILLUMINA	2020-09-23	United Kingdom	Europe	27	3273.75	2699	0.952346	97894971
ERR4669246	PRJEB37886	AMPLICON	SAMEA7386227	ERX4591970	COG-UK/QEUH-9E48D4	Illumina NovaSeq 6000	PAIRED	PCR	VIRAL RNA	Severe acute respiratory syndrome coronavirus 2	Homo sapiens	ILLUMINA	2020-09-21	United Kingdom	Europe	20	2184.45	1364	0.922917	65321611
ERR4669252	PRJEB37886	AMPLICON	SAMEA7386233	ERX4591976	COG-UK/QEUH-9E4A92	Illumina NovaSeq 6000	PAIRED	PCR	VIRAL RNA	Severe acute respiratory syndrome coronavirus 2	Homo sapiens	ILLUMINA	2020-09-22	United Kingdom	Europe	23	4779.48	5284	0.912149	142920866
ERR4669260	PRJEB37886	AMPLICON	SAMEA7386241	ERX4591984	COG-UK/QEUH-9E5642	Illumina NovaSeq 6000	PAIRED	PCR	VIRAL RNA	Severe acute respiratory syndrome coronavirus 2	Homo sapiens	ILLUMINA	2020-09-22	United Kingdom	Europe	26	3186.24	2470	0.908538	95278272
ERR4669270	PRJEB37886	AMPLICON	SAMEA7386251	ERX4591994	COG-UK/QEUH-9E5633	Illumina NovaSeq 6000	PAIRED	PCR	VIRAL RNA	Severe acute respiratory syndrome coronavirus 2	Homo sapiens	ILLUMINA	2020-09-22	United Kingdom	Europe	30	4780.33	5062	0.911079	142946069
ERR4669280	PRJEB37886	AMPLICON	SAMEA7386261	ERX4592004	COG-UK/QEUH-9E45DD	Illumina NovaSeq 6000	PAIRED	PCR	VIRAL RNA	Severe acute respiratory syndrome coronavirus 2	Homo sapiens	ILLUMINA	2020-09-22	United Kingdom	Europe	24	4595.26	5059	0.928235	137412045
ERR4669282	PRJEB37886	AMPLICON	SAMEA7386263	ERX4592006	COG-UK/QEUH-9E45CE	Illumina NovaSeq 6000	PAIRED	PCR	VIRAL RNA	Severe acute respiratory syndrome coronavirus 2	Homo sapiens	ILLUMINA	2020-09-21	United Kingdom	Europe	27	4736.85	4896	0.913119	141645997
ERR4669283	PRJEB37886	AMPLICON	SAMEA7386264	ERX4592007	COG-UK/QEUH-9E4B08	Illumina NovaSeq 6000	PAIRED	PCR	VIRAL RNA	Severe acute respiratory syndrome coronavirus 2	Homo sapiens	ILLUMINA	2020-09-22	United Kingdom	Europe	19	3274.87	2700	0.95375	97928503
ERR4669284	PRJEB37886	AMPLICON	SAMEA7386265	ERX4592008	COG-UK/QEUH-9E45EC	Illumina NovaSeq 6000	PAIRED	PCR	VIRAL RNA	Severe acute respiratory syndrome coronavirus 2	Homo sapiens	ILLUMINA	2020-09-22	United Kingdom	Europe	27	2518.65	1917	0.931579	75315177
ERR4669306	PRJEB37886	AMPLICON	SAMEA7386287	ERX4592030	COG-UK/ALDP-9EA0C7	Illumina NovaSeq 6000	PAIRED	PCR	VIRAL RNA	Severe acute respiratory syndrome coronavirus 2	Homo sapiens	ILLUMINA	2020-09-24	United Kingdom	Europe	29	4572.54	4402	0.973983	136732675
ERR4669308	PRJEB37886	AMPLICON	SAMEA7386289	ERX4592032	COG-UK/ALDP-9EA05E	Illumina NovaSeq 6000	PAIRED	PCR	VIRAL RNA	Severe acute respiratory syndrome coronavirus 2	Homo sapiens	ILLUMINA	2020-09-24	United Kingdom	Europe	17	2676.7	2020	0.912216	80041312
ERR4669309	PRJEB37886	AMPLICON	SAMEA7386290	ERX4592033	COG-UK/ALDP-9E9F07	Illumina NovaSeq 6000	PAIRED	PCR	VIRAL RNA	Severe acute respiratory syndrome coronavirus 2	Homo sapiens	ILLUMINA	2020-09-24	United Kingdom	Europe	17	3985.79	3725	0.952981	119186944
ERR4669317	PRJEB37886	AMPLICON	SAMEA7386298	ERX4592041	COG-UK/ALDP-9EA7B3	Illumina NovaSeq 6000	PAIRED	PCR	VIRAL RNA	Severe acute respiratory syndrome coronavirus 2	Homo sapiens	ILLUMINA	2020-09-24	United Kingdom	Europe	36	3723.8	3297	0.966324	111352771
ERR4669322	PRJEB37886	AMPLICON	SAMEA7386303	ERX4592046	COG-UK/ALDP-9EA7E0	Illumina NovaSeq 6000	PAIRED	PCR	VIRAL RNA	Severe acute respiratory syndrome coronavirus 2	Homo sapiens	ILLUMINA	2020-09-24	United Kingdom	Europe	26	4595.4	4366	0.967896	137416116
ERR4669324	PRJEB37886	AMPLICON	SAMEA7386305	ERX4592048	COG-UK/ALDP-9EA7FF	Illumina NovaSeq 6000	PAIRED	PCR	VIRAL RNA	Severe acute respiratory syndrome coronavirus 2	Homo sapiens	ILLUMINA	2020-09-24	United Kingdom	Europe	22	4759.87	5147	0.957061	142334332
ERR4669332	PRJEB37886	AMPLICON	SAMEA7386313	ERX4592056	COG-UK/ALDP-9E9B5E	Illumina NovaSeq 6000	PAIRED	PCR	VIRAL RNA	Severe acute respiratory syndrome coronavirus 2	Homo sapiens	ILLUMINA	2020-09-24	United Kingdom	Europe	17	3237.09	2690	0.95064	96798764
ERR4669334	PRJEB37886	AMPLICON	SAMEA7386315	ERX4592058	COG-UK/ALDP-9E9B30	Illumina NovaSeq 6000	PAIRED	PCR	VIRAL RNA	Severe acute respiratory syndrome coronavirus 2	Homo sapiens	ILLUMINA	2020-09-24	United Kingdom	Europe	17	4345.28	4269	0.946159	129936899
ERR4669346	PRJEB37886	AMPLICON	SAMEA7386327	ERX4592070	COG-UK/ALDP-9EA9BD	Illumina NovaSeq 6000	PAIRED	PCR	VIRAL RNA	Severe acute respiratory syndrome coronavirus 2	Homo sapiens	ILLUMINA	2020-09-24	United Kingdom	Europe	18	2876.54	1996	0.939906	86017225
ERR4669347	PRJEB37886	AMPLICON	SAMEA7386328	ERX4592071	COG-UK/ALDP-9EAB11	Illumina NovaSeq 6000	PAIRED	PCR	VIRAL RNA	Severe acute respiratory syndrome coronavirus 2	Homo sapiens	ILLUMINA	2020-09-24	United Kingdom	Europe	22	4751.47	5162	0.903388	142083294
ERR4669351	PRJEB37886	AMPLICON	SAMEA7386332	ERX4592075	COG-UK/ALDP-9EAD93	Illumina NovaSeq 6000	PAIRED	PCR	VIRAL RNA	Severe acute respiratory syndrome coronavirus 2	Homo sapiens	ILLUMINA	2020-09-24	United Kingdom	Europe	25	4715.57	4837	0.969836	141009629
ERR4669355	PRJEB37886	AMPLICON	SAMEA7386336	ERX4592079	COG-UK/ALDP-9EAD48	Illumina NovaSeq 6000	PAIRED	PCR	VIRAL RNA	Severe acute respiratory syndrome coronavirus 2	Homo sapiens	ILLUMINA	2020-09-24	United Kingdom	Europe	17	4537.52	4397	0.929639	135685529
ERR4669359	PRJEB37886	AMPLICON	SAMEA7386340	ERX4592083	COG-UK/ALDP-9EACF0	Illumina NovaSeq 6000	PAIRED	PCR	VIRAL RNA	Severe acute respiratory syndrome coronavirus 2	Homo sapiens	ILLUMINA	2020-09-24	United Kingdom	Europe	14	4566.61	4512	0.949336	136555318
ERR4669362	PRJEB37886	AMPLICON	SAMEA7386343	ERX4592086	COG-UK/ALDP-9E9BB8	Illumina NovaSeq 6000	PAIRED	PCR	VIRAL RNA	Severe acute respiratory syndrome coronavirus 2	Homo sapiens	ILLUMINA	2020-09-24	United Kingdom	Europe	20	4709.79	5018	0.907401	140836920
ERR4669367	PRJEB37886	AMPLICON	SAMEA7386348	ERX4592091	COG-UK/ALDP-9EA15B	Illumina NovaSeq 6000	PAIRED	PCR	VIRAL RNA	Severe acute respiratory syndrome coronavirus 2	Homo sapiens	ILLUMINA	2020-09-24	United Kingdom	Europe	20	4735.59	5076	0.974049	141608467
ERR4669378	PRJEB37886	AMPLICON	SAMEA7386359	ERX4592102	COG-UK/ALDP-9EA99F	Illumina NovaSeq 6000	PAIRED	PCR	VIRAL RNA	Severe acute respiratory syndrome coronavirus 2	Homo sapiens	ILLUMINA	2020-09-24	United Kingdom	Europe	18	3022.54	2375	0.962278	90382905
ERR4669390	PRJEB37886	AMPLICON	SAMEA7386371	ERX4592114	COG-UK/ALDP-9EAC3C	Illumina NovaSeq 6000	PAIRED	PCR	VIRAL RNA	Severe acute respiratory syndrome coronavirus 2	Homo sapiens	ILLUMINA	2020-09-24	United Kingdom	Europe	22	3439.66	3184	0.943584	102856118
ERR4669398	PRJEB37886	AMPLICON	SAMEA7386379	ERX4592122	COG-UK/ALDP-9E9D58	Illumina NovaSeq 6000	PAIRED	PCR	VIRAL RNA	Severe acute respiratory syndrome coronavirus 2	Homo sapiens	ILLUMINA	2020-09-24	United Kingdom	Europe	24	4110.79	3964	0.948366	122925080
ERR4669399	PRJEB37886	AMPLICON	SAMEA7386380	ERX4592123	COG-UK/ALDP-9E9C00	Illumina NovaSeq 6000	PAIRED	PCR	VIRAL RNA	Severe acute respiratory syndrome coronavirus 2	Homo sapiens	ILLUMINA	2020-09-23	United Kingdom	Europe	22	4733	4784	0.926529	141530839
ERR4669400	PRJEB37886	AMPLICON	SAMEA7386381	ERX4592124	COG-UK/ALDP-9E9D1C	Illumina NovaSeq 6000	PAIRED	PCR	VIRAL RNA	Severe acute respiratory syndrome coronavirus 2	Homo sapiens	ILLUMINA	2020-09-24	United Kingdom	Europe	30	2332.73	1590	0.929472	69755769
ERR4669416	PRJEB37886	AMPLICON	SAMEA7386397	ERX4592140	COG-UK/ALDP-9EACD2	Illumina NovaSeq 6000	PAIRED	PCR	VIRAL RNA	Severe acute respiratory syndrome coronavirus 2	Homo sapiens	ILLUMINA	2020-09-24	United Kingdom	Europe	18	4152.49	3831	0.953082	124171925
ERR4669419	PRJEB37886	AMPLICON	SAMEA7386400	ERX4592143	COG-UK/ALDP-9EA786	Illumina NovaSeq 6000	PAIRED	PCR	VIRAL RNA	Severe acute respiratory syndrome coronavirus 2	Homo sapiens	ILLUMINA	2020-09-24	United Kingdom	Europe	26	3045.85	2579	0.990034	91079956
ERR4669421	PRJEB37886	AMPLICON	SAMEA7386402	ERX4592145	COG-UK/ALDP-9EA768	Illumina NovaSeq 6000	PAIRED	PCR	VIRAL RNA	Severe acute respiratory syndrome coronavirus 2	Homo sapiens	ILLUMINA	2020-09-24	United Kingdom	Europe	34	3608.15	3342	0.959736	107894481
ERR4669422	PRJEB37886	AMPLICON	SAMEA7386403	ERX4592146	COG-UK/ALDP-9EAF8E	Illumina NovaSeq 6000	PAIRED	PCR	VIRAL RNA	Severe acute respiratory syndrome coronavirus 2	Homo sapiens	ILLUMINA	2020-09-24	United Kingdom	Europe	34	4757.08	5519	0.93519	142251067
ERR4669431	PRJEB37886	AMPLICON	SAMEA7386412	ERX4592155	COG-UK/ALDP-9E9FE9	Illumina NovaSeq 6000	PAIRED	PCR	VIRAL RNA	Severe acute respiratory syndrome coronavirus 2	Homo sapiens	ILLUMINA	2020-09-24	United Kingdom	Europe	25	4013.11	3716	0.972244	120003926
ERR4669437	PRJEB37886	AMPLICON	SAMEA7386419	ERX4592161	COG-UK/ALDP-9EA795	Illumina NovaSeq 6000	PAIRED	PCR	VIRAL RNA	Severe acute respiratory syndrome coronavirus 2	Homo sapiens	ILLUMINA	2020-09-24	United Kingdom	Europe	41	2144.67	1363	0.918236	64132186
ERR4669441	PRJEB37886	AMPLICON	SAMEA7386423	ERX4592165	COG-UK/ALDP-9EA6D4	Illumina NovaSeq 6000	PAIRED	PCR	VIRAL RNA	Severe acute respiratory syndrome coronavirus 2	Homo sapiens	ILLUMINA	2020-09-24	United Kingdom	Europe	20	4784.85	5244	0.982544	143081445
ERR4669447	PRJEB37886	AMPLICON	SAMEA7386429	ERX4592171	COG-UK/ALDP-9EA5E6	Illumina NovaSeq 6000	PAIRED	PCR	VIRAL RNA	Severe acute respiratory syndrome coronavirus 2	Homo sapiens	ILLUMINA	2020-09-24	United Kingdom	Europe	21	3047.55	2688	0.986423	91130922
ERR4669455	PRJEB37886	AMPLICON	SAMEA7386437	ERX4592179	COG-UK/ALDP-9E9E19	Illumina NovaSeq 6000	PAIRED	PCR	VIRAL RNA	Severe acute respiratory syndrome coronavirus 2	Homo sapiens	ILLUMINA	2020-09-24	United Kingdom	Europe	24	3367.65	2960	0.946293	100702950
ERR4669463	PRJEB37886	AMPLICON	SAMEA7386445	ERX4592187	COG-UK/ALDP-9E9DA3	Illumina NovaSeq 6000	PAIRED	PCR	VIRAL RNA	Severe acute respiratory syndrome coronavirus 2	Homo sapiens	ILLUMINA	2020-09-24	United Kingdom	Europe	21	4610.27	4750	0.91235	137860972
ERR4669464	PRJEB37886	AMPLICON	SAMEA7386446	ERX4592188	COG-UK/ALDP-9E9EBF	Illumina NovaSeq 6000	PAIRED	PCR	VIRAL RNA	Severe acute respiratory syndrome coronavirus 2	Homo sapiens	ILLUMINA	2020-09-24	United Kingdom	Europe	13	2799.01	2278	0.938301	83698675
ERR4669471	PRJEB37886	AMPLICON	SAMEA7386453	ERX4592195	COG-UK/ALDP-9EAE27	Illumina NovaSeq 6000	PAIRED	PCR	VIRAL RNA	Severe acute respiratory syndrome coronavirus 2	Homo sapiens	ILLUMINA	2020-09-24	United Kingdom	Europe	23	2801.88	2113	0.938535	83784533
ERR4669473	PRJEB37886	AMPLICON	SAMEA7386455	ERX4592197	COG-UK/ALDP-9EADFD	Illumina NovaSeq 6000	PAIRED	PCR	VIRAL RNA	Severe acute respiratory syndrome coronavirus 2	Homo sapiens	ILLUMINA	2020-09-24	United Kingdom	Europe	23	4357.61	4092	0.961576	130305665
ERR4669479	PRJEB37886	AMPLICON	SAMEA7386461	ERX4592203	COG-UK/ALDP-9EAEFA	Illumina NovaSeq 6000	PAIRED	PCR	VIRAL RNA	Severe acute respiratory syndrome coronavirus 2	Homo sapiens	ILLUMINA	2020-09-24	United Kingdom	Europe	23	2975.72	2501	0.947229	88982948
ERR4669481	PRJEB37886	AMPLICON	SAMEA7386463	ERX4592205	COG-UK/ALDP-9EA328	Illumina NovaSeq 6000	PAIRED	PCR	VIRAL RNA	Severe acute respiratory syndrome coronavirus 2	Homo sapiens	ILLUMINA	2020-09-24	United Kingdom	Europe	27	3935.87	3708	0.947631	117694458
ERR4669485	PRJEB37886	AMPLICON	SAMEA7386467	ERX4592209	COG-UK/ALDP-9E9E0A	Illumina NovaSeq 6000	PAIRED	PCR	VIRAL RNA	Severe acute respiratory syndrome coronavirus 2	Homo sapiens	ILLUMINA	2020-09-24	United Kingdom	Europe	21	4744.17	5152	0.90088	141864856
ERR4669491	PRJEB37886	AMPLICON	SAMEA7386473	ERX4592215	COG-UK/ALDP-9EA337	Illumina NovaSeq 6000	PAIRED	PCR	VIRAL RNA	Severe acute respiratory syndrome coronavirus 2	Homo sapiens	ILLUMINA	2020-09-24	United Kingdom	Europe	25	3062.53	2495	0.94733	91578763
ERR4669492	PRJEB37886	AMPLICON	SAMEA7386474	ERX4592216	COG-UK/ALDP-9EA2D0	Illumina NovaSeq 6000	PAIRED	PCR	VIRAL RNA	Severe acute respiratory syndrome coronavirus 2	Homo sapiens	ILLUMINA	2020-09-24	United Kingdom	Europe	26	4450.17	4352	0.942247	133073328
ERR4669504	PRJEB37886	AMPLICON	SAMEA7386486	ERX4592228	COG-UK/ALDP-9EAF06	Illumina NovaSeq 6000	PAIRED	PCR	VIRAL RNA	Severe acute respiratory syndrome coronavirus 2	Homo sapiens	ILLUMINA	2020-09-24	United Kingdom	Europe	20	4676.7	4461	0.937063	139847220
ERR4669509	PRJEB37886	AMPLICON	SAMEA7386491	ERX4592233	COG-UK/ALDP-9E9AAC	Illumina NovaSeq 6000	PAIRED	PCR	VIRAL RNA	Severe acute respiratory syndrome coronavirus 2	Homo sapiens	ILLUMINA	2020-09-24	United Kingdom	Europe	21	4666.83	4433	0.943283	139552306
ERR4669510	PRJEB37886	AMPLICON	SAMEA7386492	ERX4592234	COG-UK/ALDP-9EA461	Illumina NovaSeq 6000	PAIRED	PCR	VIRAL RNA	Severe acute respiratory syndrome coronavirus 2	Homo sapiens	ILLUMINA	2020-09-24	United Kingdom	Europe	19	4650.83	4639	0.968766	139073734
ERR4669512	PRJEB37886	AMPLICON	SAMEA7386494	ERX4592236	COG-UK/ALDP-9E9ABB	Illumina NovaSeq 6000	PAIRED	PCR	VIRAL RNA	Severe acute respiratory syndrome coronavirus 2	Homo sapiens	ILLUMINA	2020-09-24	United Kingdom	Europe	31	4253.82	4003	0.988429	127202114
ERR4669515	PRJEB37886	AMPLICON	SAMEA7386497	ERX4592239	COG-UK/ALDP-9EA4E9	Illumina NovaSeq 6000	PAIRED	PCR	VIRAL RNA	Severe acute respiratory syndrome coronavirus 2	Homo sapiens	ILLUMINA	2020-09-24	United Kingdom	Europe	20	4450.73	4236	0.953249	133090281
ERR4669521	PRJEB37886	AMPLICON	SAMEA7386503	ERX4592245	COG-UK/ALDP-9EA407	Illumina NovaSeq 6000	PAIRED	PCR	VIRAL RNA	Severe acute respiratory syndrome coronavirus 2	Homo sapiens	ILLUMINA	2020-09-24	United Kingdom	Europe	25	4533.76	4370	0.940073	135573016
ERR4669526	PRJEB37886	AMPLICON	SAMEA7386508	ERX4592250	COG-UK/ALDP-9EAEEB	Illumina NovaSeq 6000	PAIRED	PCR	VIRAL RNA	Severe acute respiratory syndrome coronavirus 2	Homo sapiens	ILLUMINA	2020-09-24	United Kingdom	Europe	23	4476.39	4458	0.934354	133857542
ERR4669531	PRJEB37886	AMPLICON	SAMEA7386513	ERX4592255	COG-UK/ALDP-9EA391	Illumina NovaSeq 6000	PAIRED	PCR	VIRAL RNA	Severe acute respiratory syndrome coronavirus 2	Homo sapiens	ILLUMINA	2020-09-24	United Kingdom	Europe	21	3224.59	2784	0.955757	96424786
ERR4669539	PRJEB37886	AMPLICON	SAMEA7386521	ERX4592263	COG-UK/ALDP-9EA249	Illumina NovaSeq 6000	PAIRED	PCR	VIRAL RNA	Severe acute respiratory syndrome coronavirus 2	Homo sapiens	ILLUMINA	2020-09-24	United Kingdom	Europe	60	2491.13	1876	0.919506	74492148
ERR4669540	PRJEB37886	AMPLICON	SAMEA7386522	ERX4592264	COG-UK/ALDP-9EA8B0	Illumina NovaSeq 6000	PAIRED	PCR	VIRAL RNA	Severe acute respiratory syndrome coronavirus 2	Homo sapiens	ILLUMINA	2020-09-24	United Kingdom	Europe	29	3763.75	3607	0.947831	112547370
ERR4669564	PRJEB37886	AMPLICON	SAMEA7386546	ERX4592288	COG-UK/ALDP-9EA759	Illumina NovaSeq 6000	PAIRED	PCR	VIRAL RNA	Severe acute respiratory syndrome coronavirus 2	Homo sapiens	ILLUMINA	2020-09-24	United Kingdom	Europe	38	3791.83	3309	0.942313	113387073
ERR4669567	PRJEB37886	AMPLICON	SAMEA7386549	ERX4592291	COG-UK/ALDP-9EA908	Illumina NovaSeq 6000	PAIRED	PCR	VIRAL RNA	Severe acute respiratory syndrome coronavirus 2	Homo sapiens	ILLUMINA	2020-09-24	United Kingdom	Europe	21	4729.62	4896	0.975287	141429945
ERR4669587	PRJEB37886	AMPLICON	SAMEA7386569	ERX4592311	COG-UK/ALDP-9EABE4	Illumina NovaSeq 6000	PAIRED	PCR	VIRAL RNA	Severe acute respiratory syndrome coronavirus 2	Homo sapiens	ILLUMINA	2020-09-24	United Kingdom	Europe	22	3694.36	3344	0.951543	110472542
ERR4669588	PRJEB37886	AMPLICON	SAMEA7386570	ERX4592312	COG-UK/ALDP-9EA513	Illumina NovaSeq 6000	PAIRED	PCR	VIRAL RNA	Severe acute respiratory syndrome coronavirus 2	Homo sapiens	ILLUMINA	2020-09-24	United Kingdom	Europe	30	3031.01	2442	0.970404	90636358
ERR4669608	PRJEB37886	AMPLICON	SAMEA7386590	ERX4592332	COG-UK/ALDP-9E9F8F	Illumina NovaSeq 6000	PAIRED	PCR	VIRAL RNA	Severe acute respiratory syndrome coronavirus 2	Homo sapiens	ILLUMINA	2020-09-24	United Kingdom	Europe	23	3404.3	2921	0.937832	101798749
ERR4669613	PRJEB37886	AMPLICON	SAMEA7386595	ERX4592337	COG-UK/ALDP-9E79DE	Illumina NovaSeq 6000	PAIRED	PCR	VIRAL RNA	Severe acute respiratory syndrome coronavirus 2	Homo sapiens	ILLUMINA	2020-09-24	United Kingdom	Europe	25	4244.11	3985	0.951911	126911658
ERR4669616	PRJEB37886	AMPLICON	SAMEA7386598	ERX4592340	COG-UK/ALDP-9EAFF7	Illumina NovaSeq 6000	PAIRED	PCR	VIRAL RNA	Severe acute respiratory syndrome coronavirus 2	Homo sapiens	ILLUMINA	2020-09-24	United Kingdom	Europe	27	4471.6	4263	0.944287	133714222
ERR4669617	PRJEB37886	AMPLICON	SAMEA7386599	ERX4592341	COG-UK/ALDP-9E79CF	Illumina NovaSeq 6000	PAIRED	PCR	VIRAL RNA	Severe acute respiratory syndrome coronavirus 2	Homo sapiens	ILLUMINA	2020-09-24	United Kingdom	Europe	19	3150.25	2683	0.963984	94202068
ERR4669618	PRJEB37886	AMPLICON	SAMEA7386600	ERX4592342	COG-UK/ALDP-9EB07B	Illumina NovaSeq 6000	PAIRED	PCR	VIRAL RNA	Severe acute respiratory syndrome coronavirus 2	Homo sapiens	ILLUMINA	2020-09-24	United Kingdom	Europe	20	4150.5	3861	0.960773	124112548
ERR4669625	PRJEB37886	AMPLICON	SAMEA7386607	ERX4592349	COG-UK/ALDP-9EB020	Illumina NovaSeq 6000	PAIRED	PCR	VIRAL RNA	Severe acute respiratory syndrome coronavirus 2	Homo sapiens	ILLUMINA	2020-09-24	United Kingdom	Europe	36	1917.9	1167	0.913821	57351022
ERR4669626	PRJEB37886	AMPLICON	SAMEA7386608	ERX4592350	COG-UK/ALDP-9E78E0	Illumina NovaSeq 6000	PAIRED	PCR	VIRAL RNA	Severe acute respiratory syndrome coronavirus 2	Homo sapiens	ILLUMINA	2020-09-24	United Kingdom	Europe	24	4006.38	3831	0.974049	119802707
ERR4669627	PRJEB37886	AMPLICON	SAMEA7386609	ERX4592351	COG-UK/ALDP-9E9F9E	Illumina NovaSeq 6000	PAIRED	PCR	VIRAL RNA	Severe acute respiratory syndrome coronavirus 2	Homo sapiens	ILLUMINA	2020-09-24	United Kingdom	Europe	20	4686.94	4693	0.909307	140153557
ERR4669631	PRJEB37886	AMPLICON	SAMEA7386613	ERX4592355	COG-UK/ALDP-9E9FAD	Illumina NovaSeq 6000	PAIRED	PCR	VIRAL RNA	Severe acute respiratory syndrome coronavirus 2	Homo sapiens	ILLUMINA	2020-09-24	United Kingdom	Europe	19	4423.13	4417	0.91041	132264849
ERR4669641	PRJEB37886	AMPLICON	SAMEA7386623	ERX4592365	COG-UK/ALDP-9EA04F	Illumina NovaSeq 6000	PAIRED	PCR	VIRAL RNA	Severe acute respiratory syndrome coronavirus 2	Homo sapiens	ILLUMINA	2020-09-24	United Kingdom	Europe	14	2842.76	2010	0.9278	85006987
ERR4669655	PRJEB37886	AMPLICON	SAMEA7386637	ERX4592379	COG-UK/ALDP-9EADB1	Illumina NovaSeq 6000	PAIRED	PCR	VIRAL RNA	Severe acute respiratory syndrome coronavirus 2	Homo sapiens	ILLUMINA	2020-09-24	United Kingdom	Europe	20	3738.02	3329	0.940775	111777952
ERR4669657	PRJEB37886	AMPLICON	SAMEA7386639	ERX4592381	COG-UK/ALDP-9E76E6	Illumina NovaSeq 6000	PAIRED	PCR	VIRAL RNA	Severe acute respiratory syndrome coronavirus 2	Homo sapiens	ILLUMINA	2020-09-24	United Kingdom	Europe	22	4530.86	4347	0.904157	135486241
ERR4681589	PRJEB37886	AMPLICON	SAMEA7427473	ERX4603041	COG-UK/ALDP-4F393E	Illumina NovaSeq 6000	PAIRED	PCR	VIRAL RNA	Severe acute respiratory syndrome coronavirus 2	Homo sapiens	ILLUMINA	2020-06-24	United Kingdom	Europe	18	3528.59	3215	0.929238	105515576
ERR4681592	PRJEB37886	AMPLICON	SAMEA7427476	ERX4603044	COG-UK/ALDP-5B50BA	Illumina NovaSeq 6000	PAIRED	PCR	VIRAL RNA	Severe acute respiratory syndrome coronavirus 2	Homo sapiens	ILLUMINA	2020-06-19	United Kingdom	Europe	17	3468.89	3335	0.968197	103730120
ERR4681596	PRJEB37886	AMPLICON	SAMEA7427480	ERX4603048	COG-UK/MILK-593DE8	Illumina NovaSeq 6000	PAIRED	PCR	VIRAL RNA	Severe acute respiratory syndrome coronavirus 2	Homo sapiens	ILLUMINA	2020-06-11	United Kingdom	Europe	61	2876.95	2175	0.912818	86029547
ERR4681597	PRJEB37886	AMPLICON	SAMEA7427481	ERX4603049	COG-UK/MILK-574DFC	Illumina NovaSeq 6000	PAIRED	PCR	VIRAL RNA	Severe acute respiratory syndrome coronavirus 2	Homo sapiens	ILLUMINA	2020-06-10	United Kingdom	Europe	34	2013.11	1086	0.948667	60198075
ERR4681600	PRJEB37886	AMPLICON	SAMEA7427484	ERX4603052	COG-UK/ALDP-5D00E6	Illumina NovaSeq 6000	PAIRED	PCR	VIRAL RNA	Severe acute respiratory syndrome coronavirus 2	Homo sapiens	ILLUMINA	2020-06-20	United Kingdom	Europe	18	3561.11	3300	0.965054	106487773
ERR4681603	PRJEB37886	AMPLICON	SAMEA7427487	ERX4603055	COG-UK/ALDP-6B4CA7	Illumina NovaSeq 6000	PAIRED	PCR	VIRAL RNA	Severe acute respiratory syndrome coronavirus 2	Homo sapiens	ILLUMINA	2020-07-01	United Kingdom	Europe	88	1779.56	1079	0.943517	53214314
ERR4681617	PRJEB37886	AMPLICON	SAMEA7427501	ERX4603069	COG-UK/QEUH-960A9E	Illumina NovaSeq 6000	PAIRED	PCR	VIRAL RNA	Severe acute respiratory syndrome coronavirus 2	Homo sapiens	ILLUMINA	2020-08-06	United Kingdom	Europe	21	4060.64	3962	0.941845	121425439
ERR4681620	PRJEB37886	AMPLICON	SAMEA7427504	ERX4603072	COG-UK/ALDP-95C2E8	Illumina NovaSeq 6000	PAIRED	PCR	VIRAL RNA	Severe acute respiratory syndrome coronavirus 2	Homo sapiens	ILLUMINA	2020-06-16	United Kingdom	Europe	52	2010.71	1313	0.931077	60126268
ERR4681621	PRJEB37886	AMPLICON	SAMEA7427505	ERX4603073	COG-UK/MILK-9589E7	Illumina NovaSeq 6000	PAIRED	PCR	VIRAL RNA	Severe acute respiratory syndrome coronavirus 2	Homo sapiens	ILLUMINA	2020-06-22	United Kingdom	Europe	33	2369.17	1882	0.91974	70845301
ERR4681627	PRJEB37886	AMPLICON	SAMEA7427511	ERX4603079	COG-UK/ALDP-9545AB	Illumina NovaSeq 6000	PAIRED	PCR	VIRAL RNA	Severe acute respiratory syndrome coronavirus 2	Homo sapiens	ILLUMINA	2020-06-16	United Kingdom	Europe	14	4387.1	4285	0.904391	131187474
ERR4681633	PRJEB37886	AMPLICON	SAMEA7427517	ERX4603085	COG-UK/ALDP-952D3C	Illumina NovaSeq 6000	PAIRED	PCR	VIRAL RNA	Severe acute respiratory syndrome coronavirus 2	Homo sapiens	ILLUMINA	2020-06-11	United Kingdom	Europe	23	2959.21	2400	0.954219	88489379
ERR4681635	PRJEB37886	AMPLICON	SAMEA7427519	ERX4603087	COG-UK/QEUH-96E81E	Illumina NovaSeq 6000	PAIRED	PCR	VIRAL RNA	Severe acute respiratory syndrome coronavirus 2	Homo sapiens	ILLUMINA	2020-08-19	United Kingdom	Europe	30	2660.03	2240	0.970906	79542883
ERR4681639	PRJEB37886	AMPLICON	SAMEA7427523	ERX4603091	COG-UK/MILK-97073A	Illumina NovaSeq 6000	PAIRED	PCR	VIRAL RNA	Severe acute respiratory syndrome coronavirus 2	Homo sapiens	ILLUMINA	2020-08-17	United Kingdom	Europe	25	2824.33	2417	0.911012	84455821
ERR4681642	PRJEB37886	AMPLICON	SAMEA7427516	ERX4603094	COG-UK/ALDP-92E3BF	Illumina NovaSeq 6000	PAIRED	PCR	VIRAL RNA	Severe acute respiratory syndrome coronavirus 2	Homo sapiens	ILLUMINA	2020-06-25	United Kingdom	Europe	17	2990.28	2475	0.94345	89418352
ERR4681650	PRJEB37886	AMPLICON	SAMEA7427533	ERX4603102	COG-UK/MILK-99DE9C	Illumina NovaSeq 6000	PAIRED	PCR	VIRAL RNA	Severe acute respiratory syndrome coronavirus 2	Homo sapiens	ILLUMINA	2020-08-30	United Kingdom	Europe	19	5007.38	6521	0.922851	149735535
ERR4681655	PRJEB37886	AMPLICON	SAMEA7427538	ERX4603107	COG-UK/MILK-9A699F	Illumina NovaSeq 6000	PAIRED	PCR	VIRAL RNA	Severe acute respiratory syndrome coronavirus 2	Homo sapiens	ILLUMINA	2020-09-01	United Kingdom	Europe	24	4615.13	4533	0.975086	138006212
ERR4681663	PRJEB37886	AMPLICON	SAMEA7427546	ERX4603115	COG-UK/MILK-9D4734	Illumina NovaSeq 6000	PAIRED	PCR	VIRAL RNA	Severe acute respiratory syndrome coronavirus 2	Homo sapiens	ILLUMINA	2020-09-19	United Kingdom	Europe	17	4583.06	4591	0.911681	137047264
ERR4681665	PRJEB37886	AMPLICON	SAMEA7427548	ERX4603117	COG-UK/MILK-9D4725	Illumina NovaSeq 6000	PAIRED	PCR	VIRAL RNA	Severe acute respiratory syndrome coronavirus 2	Homo sapiens	ILLUMINA	2020-09-19	United Kingdom	Europe	35	3153.64	2806	0.986623	94303401
ERR4681676	PRJEB37886	AMPLICON	SAMEA7427559	ERX4603128	COG-UK/QEUH-9DA938	Illumina NovaSeq 6000	PAIRED	PCR	VIRAL RNA	Severe acute respiratory syndrome coronavirus 2	Homo sapiens	ILLUMINA	2020-09-22	United Kingdom	Europe	20	4790.3	5607	0.910042	143244484
ERR4681677	PRJEB37886	AMPLICON	SAMEA7427560	ERX4603129	COG-UK/QEUH-9DC198	Illumina NovaSeq 6000	PAIRED	PCR	VIRAL RNA	Severe acute respiratory syndrome coronavirus 2	Homo sapiens	ILLUMINA	2020-09-21	United Kingdom	Europe	21	4772.34	5106	0.944888	142707230
ERR4681678	PRJEB37886	AMPLICON	SAMEA7427561	ERX4603130	COG-UK/QEUH-9DA947	Illumina NovaSeq 6000	PAIRED	PCR	VIRAL RNA	Severe acute respiratory syndrome coronavirus 2	Homo sapiens	ILLUMINA	2020-09-22	United Kingdom	Europe	59	2122.77	1757	0.955389	63477211
ERR4681683	PRJEB37886	AMPLICON	SAMEA7427566	ERX4603135	COG-UK/QEUH-9DCA7F	Illumina NovaSeq 6000	PAIRED	PCR	VIRAL RNA	Severe acute respiratory syndrome coronavirus 2	Homo sapiens	ILLUMINA	2020-09-21	United Kingdom	Europe	22	4789.56	5179	0.920175	143222297
ERR4681684	PRJEB37886	AMPLICON	SAMEA7427567	ERX4603136	COG-UK/MILK-9E0D51	Illumina NovaSeq 6000	PAIRED	PCR	VIRAL RNA	Severe acute respiratory syndrome coronavirus 2	Homo sapiens	ILLUMINA	2020-09-19	United Kingdom	Europe	51	3092.12	2773	0.964753	92463773
ERR4681685	PRJEB37886	AMPLICON	SAMEA7427568	ERX4603137	COG-UK/QEUH-9DCA8E	Illumina NovaSeq 6000	PAIRED	PCR	VIRAL RNA	Severe acute respiratory syndrome coronavirus 2	Homo sapiens	ILLUMINA	2020-09-21	United Kingdom	Europe	21	4640.39	4612	0.935692	138761434
ERR4681688	PRJEB37886	AMPLICON	SAMEA7427571	ERX4603140	COG-UK/MILK-9E0D9D	Illumina NovaSeq 6000	PAIRED	PCR	VIRAL RNA	Severe acute respiratory syndrome coronavirus 2	Homo sapiens	ILLUMINA	2020-09-19	United Kingdom	Europe	21	4527.01	4551	0.933485	135371107
ERR4681690	PRJEB37886	AMPLICON	SAMEA7427573	ERX4603142	COG-UK/MILK-9E0DF7	Illumina NovaSeq 6000	PAIRED	PCR	VIRAL RNA	Severe acute respiratory syndrome coronavirus 2	Homo sapiens	ILLUMINA	2020-09-19	United Kingdom	Europe	21	4688.63	4238	0.984884	140204229
ERR4681694	PRJEB37886	AMPLICON	SAMEA7427577	ERX4603146	COG-UK/QEUH-9DADC3	Illumina NovaSeq 6000	PAIRED	PCR	VIRAL RNA	Severe acute respiratory syndrome coronavirus 2	Homo sapiens	ILLUMINA	2020-09-22	United Kingdom	Europe	29	4798.05	5769	0.943751	143476097
ERR4681697	PRJEB37886	AMPLICON	SAMEA7427580	ERX4603149	COG-UK/QEUH-9DC21D	Illumina NovaSeq 6000	PAIRED	PCR	VIRAL RNA	Severe acute respiratory syndrome coronavirus 2	Homo sapiens	ILLUMINA	2020-09-21	United Kingdom	Europe	21	4275.78	4005	0.960974	127858719
ERR4681701	PRJEB37886	AMPLICON	SAMEA7427584	ERX4603153	COG-UK/QEUH-9DC31A	Illumina NovaSeq 6000	PAIRED	PCR	VIRAL RNA	Severe acute respiratory syndrome coronavirus 2	Homo sapiens	ILLUMINA	2020-09-21	United Kingdom	Europe	32	4403.14	4331	0.964318	131666948
ERR4681702	PRJEB37886	AMPLICON	SAMEA7427585	ERX4603154	COG-UK/QEUH-9DC7F0	Illumina NovaSeq 6000	PAIRED	PCR	VIRAL RNA	Severe acute respiratory syndrome coronavirus 2	Homo sapiens	ILLUMINA	2020-09-21	United Kingdom	Europe	25	4626.01	4460	0.980805	138331693
ERR4681711	PRJEB37886	AMPLICON	SAMEA7427594	ERX4603163	COG-UK/QEUH-9DABE7	Illumina NovaSeq 6000	PAIRED	PCR	VIRAL RNA	Severe acute respiratory syndrome coronavirus 2	Homo sapiens	ILLUMINA	2020-09-22	United Kingdom	Europe	28	4609.78	4740	0.928435	137846353
ERR4681712	PRJEB37886	AMPLICON	SAMEA7427595	ERX4603164	COG-UK/MILK-9E0E9A	Illumina NovaSeq 6000	PAIRED	PCR	VIRAL RNA	Severe acute respiratory syndrome coronavirus 2	Homo sapiens	ILLUMINA	2020-09-20	United Kingdom	Europe	32	1966.7	1307	0.927766	58810152
ERR4681715	PRJEB37886	AMPLICON	SAMEA7427598	ERX4603167	COG-UK/QEUH-9DC72D	Illumina NovaSeq 6000	PAIRED	PCR	VIRAL RNA	Severe acute respiratory syndrome coronavirus 2	Homo sapiens	ILLUMINA	2020-09-21	United Kingdom	Europe	37	4043.83	3929	0.967528	120922648
ERR4681728	PRJEB37886	AMPLICON	SAMEA7427611	ERX4603180	COG-UK/MILK-9E0F4C	Illumina NovaSeq 6000	PAIRED	PCR	VIRAL RNA	Severe acute respiratory syndrome coronavirus 2	Homo sapiens	ILLUMINA	2020-09-20	United Kingdom	Europe	38	3259.81	2992	0.976022	97478045
ERR4681733	PRJEB37886	AMPLICON	SAMEA7427616	ERX4603185	COG-UK/QEUH-9DCDD0	Illumina NovaSeq 6000	PAIRED	PCR	VIRAL RNA	Severe acute respiratory syndrome coronavirus 2	Homo sapiens	ILLUMINA	2020-09-21	United Kingdom	Europe	67	2326.34	1889	0.967528	69564469
ERR4681734	PRJEB37886	AMPLICON	SAMEA7427617	ERX4603186	COG-UK/MILK-9E0F2E	Illumina NovaSeq 6000	PAIRED	PCR	VIRAL RNA	Severe acute respiratory syndrome coronavirus 2	Homo sapiens	ILLUMINA	2020-09-20	United Kingdom	Europe	65	2307.48	1980	0.985286	69000601
ERR4681738	PRJEB37886	AMPLICON	SAMEA7427621	ERX4603190	COG-UK/QEUH-9DAC20	Illumina NovaSeq 6000	PAIRED	PCR	VIRAL RNA	Severe acute respiratory syndrome coronavirus 2	Homo sapiens	ILLUMINA	2020-09-21	United Kingdom	Europe	21	3946.69	3692	0.967997	118017888
ERR4681742	PRJEB37886	AMPLICON	SAMEA7427625	ERX4603194	COG-UK/QEUH-9DAD2D	Illumina NovaSeq 6000	PAIRED	PCR	VIRAL RNA	Severe acute respiratory syndrome coronavirus 2	Homo sapiens	ILLUMINA	2020-09-22	United Kingdom	Europe	25	4138.16	3941	0.982042	123743496
ERR4681743	PRJEB37886	AMPLICON	SAMEA7427626	ERX4603195	COG-UK/QEUH-9DACE4	Illumina NovaSeq 6000	PAIRED	PCR	VIRAL RNA	Severe acute respiratory syndrome coronavirus 2	Homo sapiens	ILLUMINA	2020-09-22	United Kingdom	Europe	22	4551.61	4256	0.974819	136106830
ERR4681753	PRJEB37886	AMPLICON	SAMEA7427636	ERX4603205	COG-UK/QEUH-9DAD0F	Illumina NovaSeq 6000	PAIRED	PCR	VIRAL RNA	Severe acute respiratory syndrome coronavirus 2	Homo sapiens	ILLUMINA	2020-09-22	United Kingdom	Europe	19	4771.55	5219	0.902986	142683586
ERR4681765	PRJEB37886	AMPLICON	SAMEA7427648	ERX4603217	COG-UK/MILK-9E1127	Illumina NovaSeq 6000	PAIRED	PCR	VIRAL RNA	Severe acute respiratory syndrome coronavirus 2	Homo sapiens	ILLUMINA	2020-09-20	United Kingdom	Europe	18	4471.28	4402	0.933953	133704647
ERR4681769	PRJEB37886	AMPLICON	SAMEA7427652	ERX4603221	COG-UK/MILK-9E1312	Illumina NovaSeq 6000	PAIRED	PCR	VIRAL RNA	Severe acute respiratory syndrome coronavirus 2	Homo sapiens	ILLUMINA	2020-09-20	United Kingdom	Europe	17	4818.67	5802	0.943852	144092831
ERR4681772	PRJEB37886	AMPLICON	SAMEA7427655	ERX4603224	COG-UK/MILK-9E135E	Illumina NovaSeq 6000	PAIRED	PCR	VIRAL RNA	Severe acute respiratory syndrome coronavirus 2	Homo sapiens	ILLUMINA	2020-09-20	United Kingdom	Europe	38	2241.17	1950	0.971173	67017711
ERR4681781	PRJEB37886	AMPLICON	SAMEA7427664	ERX4603233	COG-UK/QEUH-9DC63F	Illumina NovaSeq 6000	PAIRED	PCR	VIRAL RNA	Severe acute respiratory syndrome coronavirus 2	Homo sapiens	ILLUMINA	2020-09-21	United Kingdom	Europe	22	3905.99	3654	0.963448	116800707
ERR4681782	PRJEB37886	AMPLICON	SAMEA7427665	ERX4603234	COG-UK/QEUH-9DC857	Illumina NovaSeq 6000	PAIRED	PCR	VIRAL RNA	Severe acute respiratory syndrome coronavirus 2	Homo sapiens	ILLUMINA	2020-09-21	United Kingdom	Europe	21	3932.61	3641	0.993245	117596752
ERR4681783	PRJEB37886	AMPLICON	SAMEA7427666	ERX4603235	COG-UK/MILK-9E138B	Illumina NovaSeq 6000	PAIRED	PCR	VIRAL RNA	Severe acute respiratory syndrome coronavirus 2	Homo sapiens	ILLUMINA	2020-09-20	United Kingdom	Europe	20	4777.9	5023	0.934421	142873510
ERR4681787	PRJEB37886	AMPLICON	SAMEA7427671	ERX4603239	COG-UK/MILK-9E13A9	Illumina NovaSeq 6000	PAIRED	PCR	VIRAL RNA	Severe acute respiratory syndrome coronavirus 2	Homo sapiens	ILLUMINA	2020-09-19	United Kingdom	Europe	40	1504.43	991	0.94335	44987089
ERR4681790	PRJEB37886	AMPLICON	SAMEA7427674	ERX4603242	COG-UK/MILK-9E136D	Illumina NovaSeq 6000	PAIRED	PCR	VIRAL RNA	Severe acute respiratory syndrome coronavirus 2	Homo sapiens	ILLUMINA	2020-09-20	United Kingdom	Europe	25	2122.66	1658	0.901649	63473966
ERR4681802	PRJEB37886	AMPLICON	SAMEA7427686	ERX4603254	COG-UK/QEUH-9DAE0C	Illumina NovaSeq 6000	PAIRED	PCR	VIRAL RNA	Severe acute respiratory syndrome coronavirus 2	Homo sapiens	ILLUMINA	2020-09-21	United Kingdom	Europe	44	1737.47	1365	0.957228	51955689
ERR4681805	PRJEB37886	AMPLICON	SAMEA7427689	ERX4603257	COG-UK/MILK-9E1190	Illumina NovaSeq 6000	PAIRED	PCR	VIRAL RNA	Severe acute respiratory syndrome coronavirus 2	Homo sapiens	ILLUMINA	2020-09-20	United Kingdom	Europe	41	1654.27	1066	0.903856	49467753
ERR4681806	PRJEB37886	AMPLICON	SAMEA7427690	ERX4603258	COG-UK/QEUH-9DCBC7	Illumina NovaSeq 6000	PAIRED	PCR	VIRAL RNA	Severe acute respiratory syndrome coronavirus 2	Homo sapiens	ILLUMINA	2020-09-21	United Kingdom	Europe	18	4434.5	4267	0.929539	132604872
ERR4681812	PRJEB37886	AMPLICON	SAMEA7427696	ERX4603264	COG-UK/QEUH-9DCFE9	Illumina NovaSeq 6000	PAIRED	PCR	VIRAL RNA	Severe acute respiratory syndrome coronavirus 2	Homo sapiens	ILLUMINA	2020-09-21	United Kingdom	Europe	24	4701.62	4862	0.946092	140592650
ERR4681813	PRJEB37886	AMPLICON	SAMEA7427697	ERX4603265	COG-UK/MILK-9E10FD	Illumina NovaSeq 6000	PAIRED	PCR	VIRAL RNA	Severe acute respiratory syndrome coronavirus 2	Homo sapiens	ILLUMINA	2020-09-20	United Kingdom	Europe	23	4280.45	3936	0.980671	127998162
ERR4681815	PRJEB37886	AMPLICON	SAMEA7427699	ERX4603267	COG-UK/MILK-9E1093	Illumina NovaSeq 6000	PAIRED	PCR	VIRAL RNA	Severe acute respiratory syndrome coronavirus 2	Homo sapiens	ILLUMINA	2020-09-20	United Kingdom	Europe	35	3486.33	3175	0.994549	104251723
ERR4681820	PRJEB37886	AMPLICON	SAMEA7427704	ERX4603272	COG-UK/QEUH-9DAE66	Illumina NovaSeq 6000	PAIRED	PCR	VIRAL RNA	Severe acute respiratory syndrome coronavirus 2	Homo sapiens	ILLUMINA	2020-09-22	United Kingdom	Europe	64	2479.37	2146	0.950206	74140580
ERR4681821	PRJEB37886	AMPLICON	SAMEA7427705	ERX4603273	COG-UK/QEUH-9DC59C	Illumina NovaSeq 6000	PAIRED	PCR	VIRAL RNA	Severe acute respiratory syndrome coronavirus 2	Homo sapiens	ILLUMINA	2020-09-21	United Kingdom	Europe	29	3214.06	2945	0.99174	96110030
ERR4681823	PRJEB37886	AMPLICON	SAMEA7427707	ERX4603275	COG-UK/QEUH-9DC57E	Illumina NovaSeq 6000	PAIRED	PCR	VIRAL RNA	Severe acute respiratory syndrome coronavirus 2	Homo sapiens	ILLUMINA	2020-09-21	United Kingdom	Europe	26	4195.59	4095	0.954854	125460661
ERR4681827	PRJEB37886	AMPLICON	SAMEA7427711	ERX4603279	COG-UK/QEUH-9DC6F3	Illumina NovaSeq 6000	PAIRED	PCR	VIRAL RNA	Severe acute respiratory syndrome coronavirus 2	Homo sapiens	ILLUMINA	2020-09-21	United Kingdom	Europe	26	4632.6	4625	0.914891	138528629
ERR4681832	PRJEB37886	AMPLICON	SAMEA7427716	ERX4603284	COG-UK/QEUH-9DC945	Illumina NovaSeq 6000	PAIRED	PCR	VIRAL RNA	Severe acute respiratory syndrome coronavirus 2	Homo sapiens	ILLUMINA	2020-09-21	United Kingdom	Europe	21	4563.44	4315	0.976591	136460544
ERR4681834	PRJEB37886	AMPLICON	SAMEA7427718	ERX4603286	COG-UK/QEUH-9DC972	Illumina NovaSeq 6000	PAIRED	PCR	VIRAL RNA	Severe acute respiratory syndrome coronavirus 2	Homo sapiens	ILLUMINA	2020-09-21	United Kingdom	Europe	18	4746.83	5294	0.964686	141944607
ERR4681836	PRJEB37886	AMPLICON	SAMEA7427720	ERX4603288	COG-UK/QEUH-9DC981	Illumina NovaSeq 6000	PAIRED	PCR	VIRAL RNA	Severe acute respiratory syndrome coronavirus 2	Homo sapiens	ILLUMINA	2020-09-21	United Kingdom	Europe	40	2711.58	2179	0.949169	81084372
ERR4681841	PRJEB37886	AMPLICON	SAMEA7427725	ERX4603293	COG-UK/QEUH-9DC990	Illumina NovaSeq 6000	PAIRED	PCR	VIRAL RNA	Severe acute respiratory syndrome coronavirus 2	Homo sapiens	ILLUMINA	2020-09-21	United Kingdom	Europe	22	4772.56	5024	0.962077	142713921
ERR4681846	PRJEB37886	AMPLICON	SAMEA7427730	ERX4603298	COG-UK/QEUH-9DC6D5	Illumina NovaSeq 6000	PAIRED	PCR	VIRAL RNA	Severe acute respiratory syndrome coronavirus 2	Homo sapiens	ILLUMINA	2020-09-21	United Kingdom	Europe	27	4402.03	4094	0.977126	131633948
ERR4681855	PRJEB37886	AMPLICON	SAMEA7427739	ERX4603307	COG-UK/QEUH-9DAFCD	Illumina NovaSeq 6000	PAIRED	PCR	VIRAL RNA	Severe acute respiratory syndrome coronavirus 2	Homo sapiens	ILLUMINA	2020-09-22	United Kingdom	Europe	20	4775.47	5277	0.952212	142800896
ERR4681870	PRJEB37886	AMPLICON	SAMEA7427754	ERX4603322	COG-UK/MILK-9E1039	Illumina NovaSeq 6000	PAIRED	PCR	VIRAL RNA	Severe acute respiratory syndrome coronavirus 2	Homo sapiens	ILLUMINA	2020-09-20	United Kingdom	Europe	25	4720.61	4955	0.914724	141160292
ERR4681875	PRJEB37886	AMPLICON	SAMEA7427759	ERX4603327	COG-UK/QEUH-9DC7A5	Illumina NovaSeq 6000	PAIRED	PCR	VIRAL RNA	Severe acute respiratory syndrome coronavirus 2	Homo sapiens	ILLUMINA	2020-09-21	United Kingdom	Europe	20	4765.54	4908	0.978296	142504046
ERR4681878	PRJEB37886	AMPLICON	SAMEA7427762	ERX4603330	COG-UK/QEUH-9DB09C	Illumina NovaSeq 6000	PAIRED	PCR	VIRAL RNA	Severe acute respiratory syndrome coronavirus 2	Homo sapiens	ILLUMINA	2020-09-21	United Kingdom	Europe	25	4710.74	4490	0.99174	140865286
ERR4681879	PRJEB37886	AMPLICON	SAMEA7427763	ERX4603331	COG-UK/QEUH-9DC866	Illumina NovaSeq 6000	PAIRED	PCR	VIRAL RNA	Severe acute respiratory syndrome coronavirus 2	Homo sapiens	ILLUMINA	2020-09-21	United Kingdom	Europe	52	2813.18	2474	0.987125	84122515
ERR4681885	PRJEB37886	AMPLICON	SAMEA7427769	ERX4603337	COG-UK/QEUH-9DD2A3	Illumina NovaSeq 6000	PAIRED	PCR	VIRAL RNA	Severe acute respiratory syndrome coronavirus 2	Homo sapiens	ILLUMINA	2020-09-21	United Kingdom	Europe	26	2049.26	1722	0.936896	61278914
ERR4681888	PRJEB37886	AMPLICON	SAMEA7427772	ERX4603340	COG-UK/QEUH-9DD346	Illumina NovaSeq 6000	PAIRED	PCR	VIRAL RNA	Severe acute respiratory syndrome coronavirus 2	Homo sapiens	ILLUMINA	2020-09-21	United Kingdom	Europe	20	4290.74	3994	0.955322	128306128
ERR4681889	PRJEB37886	AMPLICON	SAMEA7427773	ERX4603341	COG-UK/QEUH-9DD2FE	Illumina NovaSeq 6000	PAIRED	PCR	VIRAL RNA	Severe acute respiratory syndrome coronavirus 2	Homo sapiens	ILLUMINA	2020-09-21	United Kingdom	Europe	19	4729.15	5065	0.95355	141415905
ERR4681891	PRJEB37886	AMPLICON	SAMEA7427775	ERX4603343	COG-UK/QEUH-9DD2C1	Illumina NovaSeq 6000	PAIRED	PCR	VIRAL RNA	Severe acute respiratory syndrome coronavirus 2	Homo sapiens	ILLUMINA	2020-09-21	United Kingdom	Europe	25	4751.76	4985	0.971207	142091933
ERR4681892	PRJEB37886	AMPLICON	SAMEA7427776	ERX4603344	COG-UK/MILK-9E1233	Illumina NovaSeq 6000	PAIRED	PCR	VIRAL RNA	Severe acute respiratory syndrome coronavirus 2	Homo sapiens	ILLUMINA	2020-09-20	United Kingdom	Europe	32	2368.28	2158	0.960104	70818781
ERR4681899	PRJEB37886	AMPLICON	SAMEA7427783	ERX4603351	COG-UK/QEUH-9DC6A8	Illumina NovaSeq 6000	PAIRED	PCR	VIRAL RNA	Severe acute respiratory syndrome coronavirus 2	Homo sapiens	ILLUMINA	2020-09-21	United Kingdom	Europe	26	4794.81	5635	0.950373	143379213
ERR4681901	PRJEB37886	AMPLICON	SAMEA7427785	ERX4603353	COG-UK/QEUH-9DC6B7	Illumina NovaSeq 6000	PAIRED	PCR	VIRAL RNA	Severe acute respiratory syndrome coronavirus 2	Homo sapiens	ILLUMINA	2020-09-21	United Kingdom	Europe	26	4714.16	4809	0.962412	140967625
ERR4681902	PRJEB37886	AMPLICON	SAMEA7427786	ERX4603354	COG-UK/QEUH-9DB0BA	Illumina NovaSeq 6000	PAIRED	PCR	VIRAL RNA	Severe acute respiratory syndrome coronavirus 2	Homo sapiens	ILLUMINA	2020-09-21	United Kingdom	Europe	25	4142.74	3969	0.942782	123880239
ERR4681904	PRJEB37886	AMPLICON	SAMEA7427788	ERX4603356	COG-UK/QEUH-9DAE2A	Illumina NovaSeq 6000	PAIRED	PCR	VIRAL RNA	Severe acute respiratory syndrome coronavirus 2	Homo sapiens	ILLUMINA	2020-09-21	United Kingdom	Europe	23	4782.73	5515	0.943852	143018066
ERR4681921	PRJEB37886	AMPLICON	SAMEA7427805	ERX4603373	COG-UK/MILK-9E1260	Illumina NovaSeq 6000	PAIRED	PCR	VIRAL RNA	Severe acute respiratory syndrome coronavirus 2	Homo sapiens	ILLUMINA	2020-09-20	United Kingdom	Europe	25	4222.73	4055	0.947831	126272214
ERR4681922	PRJEB37886	AMPLICON	SAMEA7427806	ERX4603374	COG-UK/QEUH-9DCC5B	Illumina NovaSeq 6000	PAIRED	PCR	VIRAL RNA	Severe acute respiratory syndrome coronavirus 2	Homo sapiens	ILLUMINA	2020-09-21	United Kingdom	Europe	59	2229.14	1798	0.942815	66657981
ERR4681926	PRJEB37886	AMPLICON	SAMEA7427810	ERX4603378	COG-UK/QEUH-9DCC4C	Illumina NovaSeq 6000	PAIRED	PCR	VIRAL RNA	Severe acute respiratory syndrome coronavirus 2	Homo sapiens	ILLUMINA	2020-09-21	United Kingdom	Europe	20	4135.84	3863	0.981139	123674161
ERR4681936	PRJEB37886	AMPLICON	SAMEA7427820	ERX4603388	COG-UK/QEUH-9DE5C7	Illumina NovaSeq 6000	PAIRED	PCR	VIRAL RNA	Severe acute respiratory syndrome coronavirus 2	Homo sapiens	ILLUMINA	2020-09-21	United Kingdom	Europe	19	4548.94	4891	0.913788	136026809
ERR4681938	PRJEB37886	AMPLICON	SAMEA7427822	ERX4603390	COG-UK/QEUH-9DE5D6	Illumina NovaSeq 6000	PAIRED	PCR	VIRAL RNA	Severe acute respiratory syndrome coronavirus 2	Homo sapiens	ILLUMINA	2020-09-21	United Kingdom	Europe	17	3383.02	3140	0.983446	101162590
ERR4681939	PRJEB37886	AMPLICON	SAMEA7427823	ERX4603391	COG-UK/MILK-9E329B	Illumina NovaSeq 6000	PAIRED	PCR	VIRAL RNA	Severe acute respiratory syndrome coronavirus 2	Homo sapiens	ILLUMINA	2020-09-20	United Kingdom	Europe	23	3212.62	2821	0.989098	96066892
ERR4681940	PRJEB37886	AMPLICON	SAMEA7427824	ERX4603392	COG-UK/QEUH-9DE600	Illumina NovaSeq 6000	PAIRED	PCR	VIRAL RNA	Severe acute respiratory syndrome coronavirus 2	Homo sapiens	ILLUMINA	2020-09-21	United Kingdom	Europe	23	2983.02	2636	0.962077	89201298
ERR4681944	PRJEB37886	AMPLICON	SAMEA7427828	ERX4603396	COG-UK/MILK-9E2CF8	Illumina NovaSeq 6000	PAIRED	PCR	VIRAL RNA	Severe acute respiratory syndrome coronavirus 2	Homo sapiens	ILLUMINA	2020-09-21	United Kingdom	Europe	27	3533.19	3354	0.988496	105652988
ERR4681952	PRJEB37886	AMPLICON	SAMEA7427836	ERX4603404	COG-UK/MILK-9E1C62	Illumina NovaSeq 6000	PAIRED	PCR	VIRAL RNA	Severe acute respiratory syndrome coronavirus 2	Homo sapiens	ILLUMINA	2020-09-19	United Kingdom	Europe	24	4687.81	4627	0.931646	140179475
ERR4681954	PRJEB37886	AMPLICON	SAMEA7427838	ERX4603406	COG-UK/MILK-9E2AA3	Illumina NovaSeq 6000	PAIRED	PCR	VIRAL RNA	Severe acute respiratory syndrome coronavirus 2	Homo sapiens	ILLUMINA	2020-09-20	United Kingdom	Europe	34	3495.94	3274	0.966592	104539167
ERR4681955	PRJEB37886	AMPLICON	SAMEA7427839	ERX4603407	COG-UK/QEUH-9DE776	Illumina NovaSeq 6000	PAIRED	PCR	VIRAL RNA	Severe acute respiratory syndrome coronavirus 2	Homo sapiens	ILLUMINA	2020-09-21	United Kingdom	Europe	18	4412.39	4475	0.911681	131943839
ERR4681956	PRJEB37886	AMPLICON	SAMEA7427840	ERX4603408	COG-UK/MILK-9E2A85	Illumina NovaSeq 6000	PAIRED	PCR	VIRAL RNA	Severe acute respiratory syndrome coronavirus 2	Homo sapiens	ILLUMINA	2020-09-20	United Kingdom	Europe	22	4399.28	4465	0.95258	131551766
ERR4681961	PRJEB37886	AMPLICON	SAMEA7427845	ERX4603413	COG-UK/QEUH-9DE758	Illumina NovaSeq 6000	PAIRED	PCR	VIRAL RNA	Severe acute respiratory syndrome coronavirus 2	Homo sapiens	ILLUMINA	2020-09-21	United Kingdom	Europe	19	3764.79	3615	0.98027	112578387
ERR4681963	PRJEB37886	AMPLICON	SAMEA7427847	ERX4603415	COG-UK/MILK-9E2A67	Illumina NovaSeq 6000	PAIRED	PCR	VIRAL RNA	Severe acute respiratory syndrome coronavirus 2	Homo sapiens	ILLUMINA	2020-09-20	United Kingdom	Europe	28	4116.04	3896	0.944454	123081854
ERR4681972	PRJEB37886	AMPLICON	SAMEA7427856	ERX4603424	COG-UK/MILK-9E1CAE	Illumina NovaSeq 6000	PAIRED	PCR	VIRAL RNA	Severe acute respiratory syndrome coronavirus 2	Homo sapiens	ILLUMINA	2020-09-19	United Kingdom	Europe	36	2552.39	2212	0.970906	76324106
ERR4681980	PRJEB37886	AMPLICON	SAMEA7427864	ERX4603432	COG-UK/MILK-9E2F86	Illumina NovaSeq 6000	PAIRED	PCR	VIRAL RNA	Severe acute respiratory syndrome coronavirus 2	Homo sapiens	ILLUMINA	2020-09-21	United Kingdom	Europe	26	2752.27	2459	0.969568	82301016
ERR4681986	PRJEB37886	AMPLICON	SAMEA7427870	ERX4603438	COG-UK/MILK-9E3459	Illumina NovaSeq 6000	PAIRED	PCR	VIRAL RNA	Severe acute respiratory syndrome coronavirus 2	Homo sapiens	ILLUMINA	2020-09-20	United Kingdom	Europe	33	2373.93	1949	0.933151	70987729
ERR4681987	PRJEB37886	AMPLICON	SAMEA7427871	ERX4603439	COG-UK/QEUH-9DE828	Illumina NovaSeq 6000	PAIRED	PCR	VIRAL RNA	Severe acute respiratory syndrome coronavirus 2	Homo sapiens	ILLUMINA	2020-09-21	United Kingdom	Europe	47	3083.08	2753	0.97736	92193347
ERR4681996	PRJEB37886	AMPLICON	SAMEA7427880	ERX4603448	COG-UK/MILK-9E1F0F	Illumina NovaSeq 6000	PAIRED	PCR	VIRAL RNA	Severe acute respiratory syndrome coronavirus 2	Homo sapiens	ILLUMINA	2020-09-20	United Kingdom	Europe	39	3372.91	3174	0.964318	100860155
ERR4682001	PRJEB37886	AMPLICON	SAMEA7427885	ERX4603453	COG-UK/MILK-9E30BF	Illumina NovaSeq 6000	PAIRED	PCR	VIRAL RNA	Severe acute respiratory syndrome coronavirus 2	Homo sapiens	ILLUMINA	2020-09-21	United Kingdom	Europe	45	1734	1128	0.932348	51851686
ERR4682003	PRJEB37886	AMPLICON	SAMEA7427887	ERX4603455	COG-UK/MILK-9E30CE	Illumina NovaSeq 6000	PAIRED	PCR	VIRAL RNA	Severe acute respiratory syndrome coronavirus 2	Homo sapiens	ILLUMINA	2020-09-21	United Kingdom	Europe	21	4241.22	4154	0.941076	126825164
ERR4682004	PRJEB37886	AMPLICON	SAMEA7427888	ERX4603456	COG-UK/MILK-9E1F2D	Illumina NovaSeq 6000	PAIRED	PCR	VIRAL RNA	Severe acute respiratory syndrome coronavirus 2	Homo sapiens	ILLUMINA	2020-09-20	United Kingdom	Europe	33	4200.41	4000	0.955021	125604995
ERR4682007	PRJEB37886	AMPLICON	SAMEA7427891	ERX4603459	COG-UK/QEUH-9DE7EF	Illumina NovaSeq 6000	PAIRED	PCR	VIRAL RNA	Severe acute respiratory syndrome coronavirus 2	Homo sapiens	ILLUMINA	2020-09-21	United Kingdom	Europe	26	4498.07	4477	0.918303	134505728
ERR4682009	PRJEB37886	AMPLICON	SAMEA7427893	ERX4603461	COG-UK/QEUH-9DE837	Illumina NovaSeq 6000	PAIRED	PCR	VIRAL RNA	Severe acute respiratory syndrome coronavirus 2	Homo sapiens	ILLUMINA	2020-09-21	United Kingdom	Europe	25	4154.99	4027	0.967094	124246659
ERR4682016	PRJEB37886	AMPLICON	SAMEA7427900	ERX4603468	COG-UK/MILK-9E2C25	Illumina NovaSeq 6000	PAIRED	PCR	VIRAL RNA	Severe acute respiratory syndrome coronavirus 2	Homo sapiens	ILLUMINA	2020-09-20	United Kingdom	Europe	53	3794.87	3686	0.978363	113477910
ERR4682020	PRJEB37886	AMPLICON	SAMEA7427904	ERX4603472	COG-UK/MILK-9E1F4B	Illumina NovaSeq 6000	PAIRED	PCR	VIRAL RNA	Severe acute respiratory syndrome coronavirus 2	Homo sapiens	ILLUMINA	2020-09-20	United Kingdom	Europe	20	3428.56	2981	0.956292	102524154
ERR4682022	PRJEB37886	AMPLICON	SAMEA7427906	ERX4603474	COG-UK/MILK-9E3091	Illumina NovaSeq 6000	PAIRED	PCR	VIRAL RNA	Severe acute respiratory syndrome coronavirus 2	Homo sapiens	ILLUMINA	2020-09-21	United Kingdom	Europe	38	2689.04	2315	0.950874	80410343
ERR4682028	PRJEB37886	AMPLICON	SAMEA7427912	ERX4603480	COG-UK/MILK-9E2FE0	Illumina NovaSeq 6000	PAIRED	PCR	VIRAL RNA	Severe acute respiratory syndrome coronavirus 2	Homo sapiens	ILLUMINA	2020-09-21	United Kingdom	Europe	38	3126.39	2810	0.968899	93488333
ERR4682032	PRJEB37886	AMPLICON	SAMEA7427916	ERX4603484	COG-UK/MILK-9E2AEF	Illumina NovaSeq 6000	PAIRED	PCR	VIRAL RNA	Severe acute respiratory syndrome coronavirus 2	Homo sapiens	ILLUMINA	2020-09-21	United Kingdom	Europe	37	3014.92	2566	0.956325	90155215
ERR4682035	PRJEB37886	AMPLICON	SAMEA7427919	ERX4603487	COG-UK/MILK-9E1DAB	Illumina NovaSeq 6000	PAIRED	PCR	VIRAL RNA	Severe acute respiratory syndrome coronavirus 2	Homo sapiens	ILLUMINA	2020-09-20	United Kingdom	Europe	24	3793.5	3584	0.971107	113437048
ERR4682048	PRJEB37886	AMPLICON	SAMEA7427932	ERX4603500	COG-UK/MILK-9E2B91	Illumina NovaSeq 6000	PAIRED	PCR	VIRAL RNA	Severe acute respiratory syndrome coronavirus 2	Homo sapiens	ILLUMINA	2020-09-21	United Kingdom	Europe	43	3037.36	2731	0.980571	90826303
ERR4682069	PRJEB37886	AMPLICON	SAMEA7427953	ERX4603521	COG-UK/MILK-9E2DD7	Illumina NovaSeq 6000	PAIRED	PCR	VIRAL RNA	Severe acute respiratory syndrome coronavirus 2	Homo sapiens	ILLUMINA	2020-09-21	United Kingdom	Europe	22	4417.05	4302	0.936996	132083110
ERR4682071	PRJEB37886	AMPLICON	SAMEA7427955	ERX4603523	COG-UK/MILK-9E31E9	Illumina NovaSeq 6000	PAIRED	PCR	VIRAL RNA	Severe acute respiratory syndrome coronavirus 2	Homo sapiens	ILLUMINA	2020-09-21	United Kingdom	Europe	30	4527.08	4422	0.909942	135373239
ERR4682078	PRJEB37886	AMPLICON	SAMEA7427962	ERX4603530	COG-UK/MILK-9E33D4	Illumina NovaSeq 6000	PAIRED	PCR	VIRAL RNA	Severe acute respiratory syndrome coronavirus 2	Homo sapiens	ILLUMINA	2020-09-21	United Kingdom	Europe	25	2226.24	1398	0.930007	66571378
ERR4682092	PRJEB37886	AMPLICON	SAMEA7427976	ERX4603544	COG-UK/MILK-9E2153	Illumina NovaSeq 6000	PAIRED	PCR	VIRAL RNA	Severe acute respiratory syndrome coronavirus 2	Homo sapiens	ILLUMINA	2020-09-20	United Kingdom	Europe	23	4536.9	4446	0.932549	135666861
ERR4682093	PRJEB37886	AMPLICON	SAMEA7427977	ERX4603545	COG-UK/MILK-9E3310	Illumina NovaSeq 6000	PAIRED	PCR	VIRAL RNA	Severe acute respiratory syndrome coronavirus 2	Homo sapiens	ILLUMINA	2020-09-21	United Kingdom	Europe	54	3299.27	3106	0.987861	98658200
ERR4682113	PRJEB37886	AMPLICON	SAMEA7427997	ERX4603565	COG-UK/MILK-9E2223	Illumina NovaSeq 6000	PAIRED	PCR	VIRAL RNA	Severe acute respiratory syndrome coronavirus 2	Homo sapiens	ILLUMINA	2020-09-20	United Kingdom	Europe	21	4573.58	4626	0.901749	136763815
ERR4682115	PRJEB37886	AMPLICON	SAMEA7427999	ERX4603567	COG-UK/MILK-9E2D8C	Illumina NovaSeq 6000	PAIRED	PCR	VIRAL RNA	Severe acute respiratory syndrome coronavirus 2	Homo sapiens	ILLUMINA	2020-09-21	United Kingdom	Europe	26	4543.44	4613	0.902652	135862406
ERR4682118	PRJEB37886	AMPLICON	SAMEA7428002	ERX4603570	COG-UK/MILK-9E2205	Illumina NovaSeq 6000	PAIRED	PCR	VIRAL RNA	Severe acute respiratory syndrome coronavirus 2	Homo sapiens	ILLUMINA	2020-09-20	United Kingdom	Europe	36	3353.6	3189	0.967963	100282666
ERR4682121	PRJEB37886	AMPLICON	SAMEA7428005	ERX4603573	COG-UK/MILK-9E2232	Illumina NovaSeq 6000	PAIRED	PCR	VIRAL RNA	Severe acute respiratory syndrome coronavirus 2	Homo sapiens	ILLUMINA	2020-09-20	United Kingdom	Europe	44	2859.96	2489	0.970973	85521480
ERR4682123	PRJEB37886	AMPLICON	SAMEA7428007	ERX4603575	COG-UK/MILK-9E342C	Illumina NovaSeq 6000	PAIRED	PCR	VIRAL RNA	Severe acute respiratory syndrome coronavirus 2	Homo sapiens	ILLUMINA	2020-09-21	United Kingdom	Europe	30	4179.54	4064	0.945089	124980761
ERR4682126	PRJEB37886	AMPLICON	SAMEA7428010	ERX4603578	COG-UK/MILK-9E341D	Illumina NovaSeq 6000	PAIRED	PCR	VIRAL RNA	Severe acute respiratory syndrome coronavirus 2	Homo sapiens	ILLUMINA	2020-09-21	United Kingdom	Europe	34	3892.46	3724	0.926462	116396372
ERR4682127	PRJEB37886	AMPLICON	SAMEA7428011	ERX4603579	COG-UK/MILK-9E1FE1	Illumina NovaSeq 6000	PAIRED	PCR	VIRAL RNA	Severe acute respiratory syndrome coronavirus 2	Homo sapiens	ILLUMINA	2020-09-20	United Kingdom	Europe	47	1731.92	1114	0.916196	51789553
ERR4682142	PRJEB37886	AMPLICON	SAMEA7428026	ERX4603594	COG-UK/MILK-9E237B	Illumina NovaSeq 6000	PAIRED	PCR	VIRAL RNA	Severe acute respiratory syndrome coronavirus 2	Homo sapiens	ILLUMINA	2020-09-21	United Kingdom	Europe	24	4332.82	4197	0.917299	129564464
ERR4682149	PRJEB37886	AMPLICON	SAMEA7428033	ERX4603601	COG-UK/MILK-9E1D50	Illumina NovaSeq 6000	PAIRED	PCR	VIRAL RNA	Severe acute respiratory syndrome coronavirus 2	Homo sapiens	ILLUMINA	2020-09-20	United Kingdom	Europe	35	1799.33	1302	0.91225	53805450
ERR4682152	PRJEB37886	AMPLICON	SAMEA7428036	ERX4603604	COG-UK/MILK-9E2636	Illumina NovaSeq 6000	PAIRED	PCR	VIRAL RNA	Severe acute respiratory syndrome coronavirus 2	Homo sapiens	ILLUMINA	2020-09-21	United Kingdom	Europe	39	3125.9	2728	0.954386	93473656
ERR4682157	PRJEB37886	AMPLICON	SAMEA7428041	ERX4603609	COG-UK/MILK-9E2EA7	Illumina NovaSeq 6000	PAIRED	PCR	VIRAL RNA	Severe acute respiratory syndrome coronavirus 2	Homo sapiens	ILLUMINA	2020-09-21	United Kingdom	Europe	36	2211.19	1686	0.925927	66121120
ERR4682158	PRJEB37886	AMPLICON	SAMEA7428042	ERX4603610	COG-UK/QEUH-9DEEF9	Illumina NovaSeq 6000	PAIRED	PCR	VIRAL RNA	Severe acute respiratory syndrome coronavirus 2	Homo sapiens	ILLUMINA	2020-09-21	United Kingdom	Europe	62	2401.53	1828	0.939237	71813082
ERR4682160	PRJEB37886	AMPLICON	SAMEA7428044	ERX4603612	COG-UK/MILK-9E3125	Illumina NovaSeq 6000	PAIRED	PCR	VIRAL RNA	Severe acute respiratory syndrome coronavirus 2	Homo sapiens	ILLUMINA	2020-09-21	United Kingdom	Europe	28	3795.44	3582	0.95656	113495187
ERR4682161	PRJEB37886	AMPLICON	SAMEA7428045	ERX4603613	COG-UK/QEUH-9DEC59	Illumina NovaSeq 6000	PAIRED	PCR	VIRAL RNA	Severe acute respiratory syndrome coronavirus 2	Homo sapiens	ILLUMINA	2020-09-21	United Kingdom	Europe	71	2864.7	2451	0.951911	85663221
ERR4682166	PRJEB37886	AMPLICON	SAMEA7428050	ERX4603618	COG-UK/MILK-9E2EF2	Illumina NovaSeq 6000	PAIRED	PCR	VIRAL RNA	Severe acute respiratory syndrome coronavirus 2	Homo sapiens	ILLUMINA	2020-09-21	United Kingdom	Europe	22	4597.81	4632	0.902451	137488395
ERR4682168	PRJEB37886	AMPLICON	SAMEA7428052	ERX4603620	COG-UK/MILK-9E2F59	Illumina NovaSeq 6000	PAIRED	PCR	VIRAL RNA	Severe acute respiratory syndrome coronavirus 2	Homo sapiens	ILLUMINA	2020-09-21	United Kingdom	Europe	30	2013.98	1542	0.910243	60223925
ERR4682177	PRJEB37886	AMPLICON	SAMEA7428061	ERX4603629	COG-UK/MILK-9E25FD	Illumina NovaSeq 6000	PAIRED	PCR	VIRAL RNA	Severe acute respiratory syndrome coronavirus 2	Homo sapiens	ILLUMINA	2020-09-20	United Kingdom	Europe	58	1883.52	1287	0.916664	56323015
ERR4682179	PRJEB37886	AMPLICON	SAMEA7428063	ERX4603631	COG-UK/MILK-9E25EE	Illumina NovaSeq 6000	PAIRED	PCR	VIRAL RNA	Severe acute respiratory syndrome coronavirus 2	Homo sapiens	ILLUMINA	2020-09-20	United Kingdom	Europe	33	2138.72	1615	0.915995	63954211
ERR4686484	PRJEB37886	AMPLICON	SAMEA7451297	ERX4607786	COG-UK/QEUH-9B4A8C	Illumina NovaSeq 6000	PAIRED	PCR	VIRAL RNA	Severe acute respiratory syndrome coronavirus 2	Homo sapiens	ILLUMINA	2020-09-03	United Kingdom	Europe	24	3583.51	3211	0.989098	107157758
ERR4686485	PRJEB37886	AMPLICON	SAMEA7451298	ERX4607787	COG-UK/QEUH-9B4776	Illumina NovaSeq 6000	PAIRED	PCR	VIRAL RNA	Severe acute respiratory syndrome coronavirus 2	Homo sapiens	ILLUMINA	2020-09-03	United Kingdom	Europe	19	3996.8	3679	0.940541	119516341
ERR4686488	PRJEB37886	AMPLICON	SAMEA7451301	ERX4607790	COG-UK/QEUH-9B4EEA	Illumina NovaSeq 6000	PAIRED	PCR	VIRAL RNA	Severe acute respiratory syndrome coronavirus 2	Homo sapiens	ILLUMINA	2020-09-07	United Kingdom	Europe	21	4482.31	4401	0.935023	134034389
ERR4686491	PRJEB37886	AMPLICON	SAMEA7451304	ERX4607793	COG-UK/QEUH-9B45E5	Illumina NovaSeq 6000	PAIRED	PCR	VIRAL RNA	Severe acute respiratory syndrome coronavirus 2	Homo sapiens	ILLUMINA	2020-09-03	United Kingdom	Europe	24	4117.08	3854	0.907534	123113037
ERR4686499	PRJEB37886	AMPLICON	SAMEA7451312	ERX4607801	COG-UK/QEUH-9B53AE	Illumina NovaSeq 6000	PAIRED	PCR	VIRAL RNA	Severe acute respiratory syndrome coronavirus 2	Homo sapiens	ILLUMINA	2020-09-03	United Kingdom	Europe	23	4187.81	3935	0.989901	125228110
ERR4686505	PRJEB37886	AMPLICON	SAMEA7451318	ERX4607807	COG-UK/ALDP-9B5748	Illumina NovaSeq 6000	PAIRED	PCR	VIRAL RNA	Severe acute respiratory syndrome coronavirus 2	Homo sapiens	ILLUMINA	2020-08-28	United Kingdom	Europe	17	4728.52	4801	0.948032	141396979
ERR4686510	PRJEB37886	AMPLICON	SAMEA7451323	ERX4607812	COG-UK/QEUH-9B46B5	Illumina NovaSeq 6000	PAIRED	PCR	VIRAL RNA	Severe acute respiratory syndrome coronavirus 2	Homo sapiens	ILLUMINA	2020-09-04	United Kingdom	Europe	20	4225.39	4053	0.968899	126351945
ERR4686513	PRJEB37886	AMPLICON	SAMEA7451326	ERX4607815	COG-UK/QEUH-9B4C86	Illumina NovaSeq 6000	PAIRED	PCR	VIRAL RNA	Severe acute respiratory syndrome coronavirus 2	Homo sapiens	ILLUMINA	2020-09-02	United Kingdom	Europe	21	4182.42	4074	0.968063	125066928
ERR4686524	PRJEB37886	AMPLICON	SAMEA7451337	ERX4607826	COG-UK/ALDP-9B57B1	Illumina NovaSeq 6000	PAIRED	PCR	VIRAL RNA	Severe acute respiratory syndrome coronavirus 2	Homo sapiens	ILLUMINA	2020-08-28	United Kingdom	Europe	13	3753.89	3518	0.965054	112252523
ERR4686525	PRJEB37886	AMPLICON	SAMEA7451338	ERX4607827	COG-UK/QEUH-9B5599	Illumina NovaSeq 6000	PAIRED	PCR	VIRAL RNA	Severe acute respiratory syndrome coronavirus 2	Homo sapiens	ILLUMINA	2020-09-03	United Kingdom	Europe	17	4580.65	4467	0.981975	136975195
ERR4686526	PRJEB37886	AMPLICON	SAMEA7451339	ERX4607828	COG-UK/ALDP-9B57C0	Illumina NovaSeq 6000	PAIRED	PCR	VIRAL RNA	Severe acute respiratory syndrome coronavirus 2	Homo sapiens	ILLUMINA	2020-08-28	United Kingdom	Europe	19	4269.7	4310	0.925191	127676946
ERR4686530	PRJEB37886	AMPLICON	SAMEA7451343	ERX4607832	COG-UK/ALDP-9B57DF	Illumina NovaSeq 6000	PAIRED	PCR	VIRAL RNA	Severe acute respiratory syndrome coronavirus 2	Homo sapiens	ILLUMINA	2020-08-28	United Kingdom	Europe	20	3226.43	2760	0.993345	96479881
ERR4686534	PRJEB37886	AMPLICON	SAMEA7451347	ERX4607836	COG-UK/QEUH-9B4CC2	Illumina NovaSeq 6000	PAIRED	PCR	VIRAL RNA	Severe acute respiratory syndrome coronavirus 2	Homo sapiens	ILLUMINA	2020-09-01	United Kingdom	Europe	37	2429.07	1742	0.961208	72636541
ERR4686535	PRJEB37886	AMPLICON	SAMEA7451348	ERX4607837	COG-UK/QEUH-9B462E	Illumina NovaSeq 6000	PAIRED	PCR	VIRAL RNA	Severe acute respiratory syndrome coronavirus 2	Homo sapiens	ILLUMINA	2020-09-04	United Kingdom	Europe	19	4647.64	4585	0.930174	138978252
ERR4686540	PRJEB37886	AMPLICON	SAMEA7451353	ERX4607842	COG-UK/QEUH-9B464C	Illumina NovaSeq 6000	PAIRED	PCR	VIRAL RNA	Severe acute respiratory syndrome coronavirus 2	Homo sapiens	ILLUMINA	2020-09-03	United Kingdom	Europe	26	4674.89	5033	0.936026	139793148
ERR4686552	PRJEB37886	AMPLICON	SAMEA7451365	ERX4607854	COG-UK/QEUH-9B5696	Illumina NovaSeq 6000	PAIRED	PCR	VIRAL RNA	Severe acute respiratory syndrome coronavirus 2	Homo sapiens	ILLUMINA	2020-09-03	United Kingdom	Europe	22	4565.41	4589	0.917099	136519432
ERR4686553	PRJEB37886	AMPLICON	SAMEA7451366	ERX4607855	COG-UK/ALDP-9B58CD	Illumina NovaSeq 6000	PAIRED	PCR	VIRAL RNA	Severe acute respiratory syndrome coronavirus 2	Homo sapiens	ILLUMINA	2020-08-28	United Kingdom	Europe	30	2393.44	1910	0.943083	71571065
ERR4686556	PRJEB37886	AMPLICON	SAMEA7451369	ERX4607858	COG-UK/QEUH-9B47A3	Illumina NovaSeq 6000	PAIRED	PCR	VIRAL RNA	Severe acute respiratory syndrome coronavirus 2	Homo sapiens	ILLUMINA	2020-09-04	United Kingdom	Europe	21	3139.84	2541	0.99164	93890613
ERR4686576	PRJEB37886	AMPLICON	SAMEA7451389	ERX4607878	COG-UK/QEUH-9B5247	Illumina NovaSeq 6000	PAIRED	PCR	VIRAL RNA	Severe acute respiratory syndrome coronavirus 2	Homo sapiens	ILLUMINA	2020-09-03	United Kingdom	Europe	19	3678.13	3436	0.989098	109987200
ERR4686580	PRJEB37886	AMPLICON	SAMEA7451393	ERX4607882	COG-UK/QEUH-9B5238	Illumina NovaSeq 6000	PAIRED	PCR	VIRAL RNA	Severe acute respiratory syndrome coronavirus 2	Homo sapiens	ILLUMINA	2020-09-03	United Kingdom	Europe	23	4350.44	4279	0.941009	130091062
ERR4686585	PRJEB37886	AMPLICON	SAMEA7451398	ERX4607887	COG-UK/QEUH-9B4E71	Illumina NovaSeq 6000	PAIRED	PCR	VIRAL RNA	Severe acute respiratory syndrome coronavirus 2	Homo sapiens	ILLUMINA	2020-09-07	United Kingdom	Europe	20	3513.78	3029	0.968398	105072644
ERR4686590	PRJEB37886	AMPLICON	SAMEA7451403	ERX4607892	COG-UK/QEUH-9B4E62	Illumina NovaSeq 6000	PAIRED	PCR	VIRAL RNA	Severe acute respiratory syndrome coronavirus 2	Homo sapiens	ILLUMINA	2020-09-04	United Kingdom	Europe	23	4677.73	4821	0.928134	139878133
ERR4686594	PRJEB37886	AMPLICON	SAMEA7451407	ERX4607896	COG-UK/QEUH-9B555D	Illumina NovaSeq 6000	PAIRED	PCR	VIRAL RNA	Severe acute respiratory syndrome coronavirus 2	Homo sapiens	ILLUMINA	2020-09-03	United Kingdom	Europe	20	4719.72	5015	0.918637	141133644
ERR4686595	PRJEB37886	AMPLICON	SAMEA7451408	ERX4607897	COG-UK/ALDP-9B58FA	Illumina NovaSeq 6000	PAIRED	PCR	VIRAL RNA	Severe acute respiratory syndrome coronavirus 2	Homo sapiens	ILLUMINA	2020-08-28	United Kingdom	Europe	35	2927.57	2597	0.948233	87543242
ERR4686606	PRJEB37886	AMPLICON	SAMEA7451419	ERX4607908	COG-UK/QEUH-9B48A0	Illumina NovaSeq 6000	PAIRED	PCR	VIRAL RNA	Severe acute respiratory syndrome coronavirus 2	Homo sapiens	ILLUMINA	2020-09-03	United Kingdom	Europe	15	4372.95	4286	0.9381	130764281
ERR4686609	PRJEB37886	AMPLICON	SAMEA7451422	ERX4607911	COG-UK/QEUH-9B4CFF	Illumina NovaSeq 6000	PAIRED	PCR	VIRAL RNA	Severe acute respiratory syndrome coronavirus 2	Homo sapiens	ILLUMINA	2020-09-03	United Kingdom	Europe	17	4459.08	4419	0.942882	133340002
ERR4686626	PRJEB37886	AMPLICON	SAMEA7451439	ERX4607928	COG-UK/QEUH-9B5405	Illumina NovaSeq 6000	PAIRED	PCR	VIRAL RNA	Severe acute respiratory syndrome coronavirus 2	Homo sapiens	ILLUMINA	2020-09-03	United Kingdom	Europe	25	4298.33	4001	0.984818	128533058
ERR4686629	PRJEB37886	AMPLICON	SAMEA7451442	ERX4607931	COG-UK/ALDP-9B59F7	Illumina NovaSeq 6000	PAIRED	PCR	VIRAL RNA	Severe acute respiratory syndrome coronavirus 2	Homo sapiens	ILLUMINA	2020-08-28	United Kingdom	Europe	16	3845.8	3814	0.969267	115001061
ERR4686632	PRJEB37886	AMPLICON	SAMEA7451445	ERX4607934	COG-UK/QEUH-9B4CB3	Illumina NovaSeq 6000	PAIRED	PCR	VIRAL RNA	Severe acute respiratory syndrome coronavirus 2	Homo sapiens	ILLUMINA	2020-09-03	United Kingdom	Europe	18	4483.51	4317	0.943016	134070527
ERR4686634	PRJEB37886	AMPLICON	SAMEA7451447	ERX4607936	COG-UK/QEUH-9B4907	Illumina NovaSeq 6000	PAIRED	PCR	VIRAL RNA	Severe acute respiratory syndrome coronavirus 2	Homo sapiens	ILLUMINA	2020-09-02	United Kingdom	Europe	14	3839.75	3736	0.984048	114820024
ERR4686639	PRJEB37886	AMPLICON	SAMEA7451452	ERX4607941	COG-UK/QEUH-9B4855	Illumina NovaSeq 6000	PAIRED	PCR	VIRAL RNA	Severe acute respiratory syndrome coronavirus 2	Homo sapiens	ILLUMINA	2020-09-03	United Kingdom	Europe	25	3218.67	3020	0.977728	96247744
ERR4686651	PRJEB37886	AMPLICON	SAMEA7451464	ERX4607953	COG-UK/QEUH-9B5335	Illumina NovaSeq 6000	PAIRED	PCR	VIRAL RNA	Severe acute respiratory syndrome coronavirus 2	Homo sapiens	ILLUMINA	2020-09-03	United Kingdom	Europe	21	4191.96	3881	0.955356	125352078
ERR4686654	PRJEB37886	AMPLICON	SAMEA7451467	ERX4607956	COG-UK/ALDP-9B59BB	Illumina NovaSeq 6000	PAIRED	PCR	VIRAL RNA	Severe acute respiratory syndrome coronavirus 2	Homo sapiens	ILLUMINA	2020-08-28	United Kingdom	Europe	21	3082.52	2504	0.989098	92176494
ERR4686658	PRJEB37886	AMPLICON	SAMEA7451471	ERX4607960	COG-UK/QEUH-9B5371	Illumina NovaSeq 6000	PAIRED	PCR	VIRAL RNA	Severe acute respiratory syndrome coronavirus 2	Homo sapiens	ILLUMINA	2020-09-03	United Kingdom	Europe	25	4718.61	5098	0.903087	141100705
ERR4686660	PRJEB37886	AMPLICON	SAMEA7451473	ERX4607962	COG-UK/QEUH-9B49CB	Illumina NovaSeq 6000	PAIRED	PCR	VIRAL RNA	Severe acute respiratory syndrome coronavirus 2	Homo sapiens	ILLUMINA	2020-09-03	United Kingdom	Europe	25	4445.51	4418	0.900612	132934141
ERR4686663	PRJEB37886	AMPLICON	SAMEA7451476	ERX4607965	COG-UK/QEUH-9B4F41	Illumina NovaSeq 6000	PAIRED	PCR	VIRAL RNA	Severe acute respiratory syndrome coronavirus 2	Homo sapiens	ILLUMINA	2020-09-07	United Kingdom	Europe	26	4497.92	4280	0.980571	134501344
ERR4686664	PRJEB37886	AMPLICON	SAMEA7451477	ERX4607966	COG-UK/QEUH-9B48DD	Illumina NovaSeq 6000	PAIRED	PCR	VIRAL RNA	Severe acute respiratory syndrome coronavirus 2	Homo sapiens	ILLUMINA	2020-09-03	United Kingdom	Europe	22	4455.7	4385	0.923051	133238852
ERR4686665	PRJEB37886	AMPLICON	SAMEA7451478	ERX4607967	COG-UK/QEUH-9B48EC	Illumina NovaSeq 6000	PAIRED	PCR	VIRAL RNA	Severe acute respiratory syndrome coronavirus 2	Homo sapiens	ILLUMINA	2020-09-03	United Kingdom	Europe	22	3838.61	3602	0.965856	114785926
ERR4686667	PRJEB37886	AMPLICON	SAMEA7451480	ERX4607969	COG-UK/QEUH-9B48CE	Illumina NovaSeq 6000	PAIRED	PCR	VIRAL RNA	Severe acute respiratory syndrome coronavirus 2	Homo sapiens	ILLUMINA	2020-09-08	United Kingdom	Europe	33	3729.1	3518	0.9691	111511302
ERR4686668	PRJEB37886	AMPLICON	SAMEA7451481	ERX4607970	COG-UK/QEUH-9B4E80	Illumina NovaSeq 6000	PAIRED	PCR	VIRAL RNA	Severe acute respiratory syndrome coronavirus 2	Homo sapiens	ILLUMINA	2020-09-07	United Kingdom	Europe	15	4657.3	4888	0.915527	139267306
ERR4686671	PRJEB37886	AMPLICON	SAMEA7451484	ERX4607973	COG-UK/QEUH-9B4E26	Illumina NovaSeq 6000	PAIRED	PCR	VIRAL RNA	Severe acute respiratory syndrome coronavirus 2	Homo sapiens	ILLUMINA	2020-09-04	United Kingdom	Europe	20	4650.54	4671	0.966793	139065183
ERR4686675	PRJEB37886	AMPLICON	SAMEA7451488	ERX4607977	COG-UK/ALDP-9B5A4F	Illumina NovaSeq 6000	PAIRED	PCR	VIRAL RNA	Severe acute respiratory syndrome coronavirus 2	Homo sapiens	ILLUMINA	2020-08-28	United Kingdom	Europe	20	4679.43	4826	0.921078	139929117
ERR4686676	PRJEB37886	AMPLICON	SAMEA7451489	ERX4607978	COG-UK/ALDP-9B5A5E	Illumina NovaSeq 6000	PAIRED	PCR	VIRAL RNA	Severe acute respiratory syndrome coronavirus 2	Homo sapiens	ILLUMINA	2020-08-28	United Kingdom	Europe	21	4250.9	3975	0.959536	127114540
ERR4686682	PRJEB37886	AMPLICON	SAMEA7451495	ERX4607984	COG-UK/ALDP-9B5AC7	Illumina NovaSeq 6000	PAIRED	PCR	VIRAL RNA	Severe acute respiratory syndrome coronavirus 2	Homo sapiens	ILLUMINA	2020-08-28	United Kingdom	Europe	22	4473.55	4218	0.991105	133772480
ERR4686683	PRJEB37886	AMPLICON	SAMEA7451496	ERX4607985	COG-UK/QEUH-9B55B7	Illumina NovaSeq 6000	PAIRED	PCR	VIRAL RNA	Severe acute respiratory syndrome coronavirus 2	Homo sapiens	ILLUMINA	2020-09-03	United Kingdom	Europe	22	4667.72	4977	0.926429	139578692
ERR4686686	PRJEB37886	AMPLICON	SAMEA7451499	ERX4607988	COG-UK/ALDP-9B5AD6	Illumina NovaSeq 6000	PAIRED	PCR	VIRAL RNA	Severe acute respiratory syndrome coronavirus 2	Homo sapiens	ILLUMINA	2020-08-28	United Kingdom	Europe	16	4492.78	4408	0.942882	134347704
ERR4686687	PRJEB37886	AMPLICON	SAMEA7451500	ERX4607989	COG-UK/QEUH-9B539F	Illumina NovaSeq 6000	PAIRED	PCR	VIRAL RNA	Severe acute respiratory syndrome coronavirus 2	Homo sapiens	ILLUMINA	2020-09-03	United Kingdom	Europe	18	4534.63	4337	0.947731	135598920
ERR4686689	PRJEB37886	AMPLICON	SAMEA7451502	ERX4607991	COG-UK/QEUH-9B50B6	Illumina NovaSeq 6000	PAIRED	PCR	VIRAL RNA	Severe acute respiratory syndrome coronavirus 2	Homo sapiens	ILLUMINA	2020-09-04	United Kingdom	Europe	21	4475.4	4495	0.958599	133827954
ERR4686691	PRJEB37886	AMPLICON	SAMEA7451504	ERX4607993	COG-UK/QEUH-9B4961	Illumina NovaSeq 6000	PAIRED	PCR	VIRAL RNA	Severe acute respiratory syndrome coronavirus 2	Homo sapiens	ILLUMINA	2020-09-03	United Kingdom	Europe	17	4892.15	5867	0.963582	146290092
ERR4686695	PRJEB37886	AMPLICON	SAMEA7451508	ERX4607997	COG-UK/QEUH-9B4952	Illumina NovaSeq 6000	PAIRED	PCR	VIRAL RNA	Severe acute respiratory syndrome coronavirus 2	Homo sapiens	ILLUMINA	2020-09-03	United Kingdom	Europe	53	2733.9	2164	0.971541	81751923
ERR4686698	PRJEB37886	AMPLICON	SAMEA7451511	ERX4608000	COG-UK/QEUH-9B4F50	Illumina NovaSeq 6000	PAIRED	PCR	VIRAL RNA	Severe acute respiratory syndrome coronavirus 2	Homo sapiens	ILLUMINA	2020-09-07	United Kingdom	Europe	27	4416.54	4211	0.960004	132067822
ERR4686703	PRJEB37886	AMPLICON	SAMEA7451516	ERX4608005	COG-UK/ALDP-9B5A9A	Illumina NovaSeq 6000	PAIRED	PCR	VIRAL RNA	Severe acute respiratory syndrome coronavirus 2	Homo sapiens	ILLUMINA	2020-08-28	United Kingdom	Europe	16	4300.76	4149	0.93499	128605484
ERR4686706	PRJEB37886	AMPLICON	SAMEA7451519	ERX4608008	COG-UK/ALDP-9B5AF4	Illumina NovaSeq 6000	PAIRED	PCR	VIRAL RNA	Severe acute respiratory syndrome coronavirus 2	Homo sapiens	ILLUMINA	2020-08-28	United Kingdom	Europe	30	3107.94	2739	0.972143	92936657
ERR4686707	PRJEB37886	AMPLICON	SAMEA7451520	ERX4608009	COG-UK/QEUH-9B5502	Illumina NovaSeq 6000	PAIRED	PCR	VIRAL RNA	Severe acute respiratory syndrome coronavirus 2	Homo sapiens	ILLUMINA	2020-09-03	United Kingdom	Europe	22	4709.97	4986	0.961174	140842148
ERR4686710	PRJEB37886	AMPLICON	SAMEA7451523	ERX4608012	COG-UK/ALDP-9B5B00	Illumina NovaSeq 6000	PAIRED	PCR	VIRAL RNA	Severe acute respiratory syndrome coronavirus 2	Homo sapiens	ILLUMINA	2020-08-28	United Kingdom	Europe	26	4488.66	4365	0.968331	134224512
ERR4686713	PRJEB37886	AMPLICON	SAMEA7451526	ERX4608015	COG-UK/QEUH-9B558A	Illumina NovaSeq 6000	PAIRED	PCR	VIRAL RNA	Severe acute respiratory syndrome coronavirus 2	Homo sapiens	ILLUMINA	2020-09-03	United Kingdom	Europe	19	4567.34	4456	0.924289	136577142
ERR4686718	PRJEB37886	AMPLICON	SAMEA7451531	ERX4608020	COG-UK/QEUH-9B4AAA	Illumina NovaSeq 6000	PAIRED	PCR	VIRAL RNA	Severe acute respiratory syndrome coronavirus 2	Homo sapiens	ILLUMINA	2020-09-03	United Kingdom	Europe	21	4722.99	5006	0.907802	141231432
ERR4686720	PRJEB37886	AMPLICON	SAMEA7451533	ERX4608022	COG-UK/QEUH-9B4A22	Illumina NovaSeq 6000	PAIRED	PCR	VIRAL RNA	Severe acute respiratory syndrome coronavirus 2	Homo sapiens	ILLUMINA	2020-09-07	United Kingdom	Europe	18	4623.29	4636	0.920577	138250369
ERR4686724	PRJEB37886	AMPLICON	SAMEA7451537	ERX4608026	COG-UK/QEUH-9B4F14	Illumina NovaSeq 6000	PAIRED	PCR	VIRAL RNA	Severe acute respiratory syndrome coronavirus 2	Homo sapiens	ILLUMINA	2020-09-07	United Kingdom	Europe	25	4710.66	4882	0.923419	140862785
ERR4686725	PRJEB37886	AMPLICON	SAMEA7451538	ERX4608027	COG-UK/QEUH-9B4B10	Illumina NovaSeq 6000	PAIRED	PCR	VIRAL RNA	Severe acute respiratory syndrome coronavirus 2	Homo sapiens	ILLUMINA	2020-09-03	United Kingdom	Europe	22	2450.67	1987	0.969702	73282374
ERR4686728	PRJEB37886	AMPLICON	SAMEA7451541	ERX4608030	COG-UK/ALDP-9B5B2E	Illumina NovaSeq 6000	PAIRED	PCR	VIRAL RNA	Severe acute respiratory syndrome coronavirus 2	Homo sapiens	ILLUMINA	2020-08-28	United Kingdom	Europe	23	4330.61	4139	0.929004	129498319
ERR4686738	PRJEB37886	AMPLICON	SAMEA7451551	ERX4608040	COG-UK/QEUH-9B4B4D	Illumina NovaSeq 6000	PAIRED	PCR	VIRAL RNA	Severe acute respiratory syndrome coronavirus 2	Homo sapiens	ILLUMINA	2020-09-03	United Kingdom	Europe	17	4666.28	4966	0.91128	139535780
ERR4686740	PRJEB37886	AMPLICON	SAMEA7451553	ERX4608042	COG-UK/QEUH-9B504D	Illumina NovaSeq 6000	PAIRED	PCR	VIRAL RNA	Severe acute respiratory syndrome coronavirus 2	Homo sapiens	ILLUMINA	2020-09-07	United Kingdom	Europe	21	4567.65	4626	0.920276	136586371
ERR4686745	PRJEB37886	AMPLICON	SAMEA7451558	ERX4608047	COG-UK/ALDP-9B5BE2	Illumina NovaSeq 6000	PAIRED	PCR	VIRAL RNA	Severe acute respiratory syndrome coronavirus 2	Homo sapiens	ILLUMINA	2020-08-28	United Kingdom	Europe	22	4671.53	4964	0.922416	139692621
ERR4686748	PRJEB37886	AMPLICON	SAMEA7451561	ERX4608050	COG-UK/ALDP-9B5C2B	Illumina NovaSeq 6000	PAIRED	PCR	VIRAL RNA	Severe acute respiratory syndrome coronavirus 2	Homo sapiens	ILLUMINA	2020-08-28	United Kingdom	Europe	44	1651.87	1055	0.904826	49395897
ERR4686749	PRJEB37886	AMPLICON	SAMEA7451562	ERX4608051	COG-UK/ALDP-9B5C3A	Illumina NovaSeq 6000	PAIRED	PCR	VIRAL RNA	Severe acute respiratory syndrome coronavirus 2	Homo sapiens	ILLUMINA	2020-08-28	United Kingdom	Europe	17	3912.11	3730	0.977728	116983833
ERR4686753	PRJEB37886	AMPLICON	SAMEA7451566	ERX4608055	COG-UK/QEUH-9B50E3	Illumina NovaSeq 6000	PAIRED	PCR	VIRAL RNA	Severe acute respiratory syndrome coronavirus 2	Homo sapiens	ILLUMINA	2020-09-07	United Kingdom	Europe	28	4793.31	4865	0.944086	143334262
ERR4686755	PRJEB37886	AMPLICON	SAMEA7451568	ERX4608057	COG-UK/QEUH-9B4B5C	Illumina NovaSeq 6000	PAIRED	PCR	VIRAL RNA	Severe acute respiratory syndrome coronavirus 2	Homo sapiens	ILLUMINA	2020-09-03	United Kingdom	Europe	28	3712.17	3463	0.954085	111005076
ERR4686757	PRJEB37886	AMPLICON	SAMEA7451570	ERX4608059	COG-UK/QEUH-9B4C77	Illumina NovaSeq 6000	PAIRED	PCR	VIRAL RNA	Severe acute respiratory syndrome coronavirus 2	Homo sapiens	ILLUMINA	2020-09-03	United Kingdom	Europe	23	3989.69	3832	0.951543	119303727
ERR4686767	PRJEB37886	AMPLICON	SAMEA7451580	ERX4608069	COG-UK/QEUH-9B746D	Illumina NovaSeq 6000	PAIRED	PCR	VIRAL RNA	Severe acute respiratory syndrome coronavirus 2	Homo sapiens	ILLUMINA	2020-09-07	United Kingdom	Europe	23	4798.22	5205	0.901147	143481104
ERR4686772	PRJEB37886	AMPLICON	SAMEA7451585	ERX4608074	COG-UK/QEUH-9B74A9	Illumina NovaSeq 6000	PAIRED	PCR	VIRAL RNA	Severe acute respiratory syndrome coronavirus 2	Homo sapiens	ILLUMINA	2020-09-07	United Kingdom	Europe	17	4281.19	3917	0.958633	128020315
ERR4686783	PRJEB37886	AMPLICON	SAMEA7451596	ERX4608085	COG-UK/QEUH-9B7AC5	Illumina NovaSeq 6000	PAIRED	PCR	VIRAL RNA	Severe acute respiratory syndrome coronavirus 2	Homo sapiens	ILLUMINA	2020-09-04	United Kingdom	Europe	23	4626.65	4703	0.920242	138350637
ERR4686785	PRJEB37886	AMPLICON	SAMEA7451598	ERX4608087	COG-UK/QEUH-9B804A	Illumina NovaSeq 6000	PAIRED	PCR	VIRAL RNA	Severe acute respiratory syndrome coronavirus 2	Homo sapiens	ILLUMINA	2020-09-04	United Kingdom	Europe	23	2934.69	2350	0.95161	87756174
ERR4686790	PRJEB37886	AMPLICON	SAMEA7451603	ERX4608092	COG-UK/QEUH-9B74C7	Illumina NovaSeq 6000	PAIRED	PCR	VIRAL RNA	Severe acute respiratory syndrome coronavirus 2	Homo sapiens	ILLUMINA	2020-09-05	United Kingdom	Europe	28	4125.88	3908	0.953483	123376282
ERR4686791	PRJEB37886	AMPLICON	SAMEA7451604	ERX4608093	COG-UK/QEUH-9B6EF7	Illumina NovaSeq 6000	PAIRED	PCR	VIRAL RNA	Severe acute respiratory syndrome coronavirus 2	Homo sapiens	ILLUMINA	2020-09-09	United Kingdom	Europe	18	4425.12	4345	0.961275	132324220
ERR4686794	PRJEB37886	AMPLICON	SAMEA7451607	ERX4608096	COG-UK/QEUH-9B7500	Illumina NovaSeq 6000	PAIRED	PCR	VIRAL RNA	Severe acute respiratory syndrome coronavirus 2	Homo sapiens	ILLUMINA	2020-09-07	United Kingdom	Europe	25	4543.86	4423	0.913788	135875015
ERR4686795	PRJEB37886	AMPLICON	SAMEA7451608	ERX4608097	COG-UK/QEUH-9B6F4F	Illumina NovaSeq 6000	PAIRED	PCR	VIRAL RNA	Severe acute respiratory syndrome coronavirus 2	Homo sapiens	ILLUMINA	2020-09-04	United Kingdom	Europe	22	4029.84	3663	0.951677	120504386
ERR4686798	PRJEB37886	AMPLICON	SAMEA7451611	ERX4608100	COG-UK/QEUH-9B752E	Illumina NovaSeq 6000	PAIRED	PCR	VIRAL RNA	Severe acute respiratory syndrome coronavirus 2	Homo sapiens	ILLUMINA	2020-09-07	United Kingdom	Europe	19	4224.64	3867	0.966258	126329456
ERR4686805	PRJEB37886	AMPLICON	SAMEA7451618	ERX4608107	COG-UK/QEUH-9B7A6B	Illumina NovaSeq 6000	PAIRED	PCR	VIRAL RNA	Severe acute respiratory syndrome coronavirus 2	Homo sapiens	ILLUMINA	2020-09-03	United Kingdom	Europe	68	1549.08	1046	0.902117	46322068
ERR4686809	PRJEB37886	AMPLICON	SAMEA7451622	ERX4608111	COG-UK/QEUH-9B7B1D	Illumina NovaSeq 6000	PAIRED	PCR	VIRAL RNA	Severe acute respiratory syndrome coronavirus 2	Homo sapiens	ILLUMINA	2020-09-02	United Kingdom	Europe	29	2649.61	2049	0.949202	79231193
ERR4686838	PRJEB37886	AMPLICON	SAMEA7451651	ERX4608140	COG-UK/QEUH-9B8183	Illumina NovaSeq 6000	PAIRED	PCR	VIRAL RNA	Severe acute respiratory syndrome coronavirus 2	Homo sapiens	ILLUMINA	2020-09-04	United Kingdom	Europe	67	1575.96	838	0.903555	47125966
ERR4686841	PRJEB37886	AMPLICON	SAMEA7451654	ERX4608143	COG-UK/QEUH-9B75E2	Illumina NovaSeq 6000	PAIRED	PCR	VIRAL RNA	Severe acute respiratory syndrome coronavirus 2	Homo sapiens	ILLUMINA	2020-09-04	United Kingdom	Europe	23	3546.81	3240	0.985988	106060231
ERR4686844	PRJEB37886	AMPLICON	SAMEA7451657	ERX4608146	COG-UK/QEUH-9B702D	Illumina NovaSeq 6000	PAIRED	PCR	VIRAL RNA	Severe acute respiratory syndrome coronavirus 2	Homo sapiens	ILLUMINA	2020-09-09	United Kingdom	Europe	26	4094.02	3662	0.966224	122423358
ERR4686847	PRJEB37886	AMPLICON	SAMEA7451660	ERX4608149	COG-UK/QEUH-9B705A	Illumina NovaSeq 6000	PAIRED	PCR	VIRAL RNA	Severe acute respiratory syndrome coronavirus 2	Homo sapiens	ILLUMINA	2020-09-09	United Kingdom	Europe	21	4158.32	3977	0.943651	124346143
ERR4686853	PRJEB37886	AMPLICON	SAMEA7451666	ERX4608155	COG-UK/QEUH-9B7BB3	Illumina NovaSeq 6000	PAIRED	PCR	VIRAL RNA	Severe acute respiratory syndrome coronavirus 2	Homo sapiens	ILLUMINA	2020-09-04	United Kingdom	Europe	22	4539.61	4360	0.949503	135747994
ERR4686861	PRJEB37886	AMPLICON	SAMEA7451675	ERX4608163	COG-UK/QEUH-9B81CF	Illumina NovaSeq 6000	PAIRED	PCR	VIRAL RNA	Severe acute respiratory syndrome coronavirus 2	Homo sapiens	ILLUMINA	2020-09-04	United Kingdom	Europe	38	1534.16	763	0.912651	45876099
ERR4686862	PRJEB37886	AMPLICON	SAMEA7451676	ERX4608164	COG-UK/QEUH-9B7BFF	Illumina NovaSeq 6000	PAIRED	PCR	VIRAL RNA	Severe acute respiratory syndrome coronavirus 2	Homo sapiens	ILLUMINA	2020-09-03	United Kingdom	Europe	18	4478.15	4343	0.936863	133909984
ERR4686868	PRJEB37886	AMPLICON	SAMEA7451682	ERX4608170	COG-UK/QEUH-9B7685	Illumina NovaSeq 6000	PAIRED	PCR	VIRAL RNA	Severe acute respiratory syndrome coronavirus 2	Homo sapiens	ILLUMINA	2020-09-08	United Kingdom	Europe	28	4601.45	4850	0.911414	137597205
ERR4686873	PRJEB37886	AMPLICON	SAMEA7451687	ERX4608175	COG-UK/QEUH-9B7096	Illumina NovaSeq 6000	PAIRED	PCR	VIRAL RNA	Severe acute respiratory syndrome coronavirus 2	Homo sapiens	ILLUMINA	2020-09-04	United Kingdom	Europe	42	2913.14	2441	0.978698	87111724
ERR4686874	PRJEB37886	AMPLICON	SAMEA7451688	ERX4608176	COG-UK/QEUH-9B76A3	Illumina NovaSeq 6000	PAIRED	PCR	VIRAL RNA	Severe acute respiratory syndrome coronavirus 2	Homo sapiens	ILLUMINA	2020-09-08	United Kingdom	Europe	24	2437.24	1855	0.956292	72880683
ERR4686877	PRJEB37886	AMPLICON	SAMEA7451691	ERX4608179	COG-UK/QEUH-9B7C65	Illumina NovaSeq 6000	PAIRED	PCR	VIRAL RNA	Severe acute respiratory syndrome coronavirus 2	Homo sapiens	ILLUMINA	2020-09-04	United Kingdom	Europe	17	4761.39	4922	0.94121	142379876
ERR4686890	PRJEB37886	AMPLICON	SAMEA7451704	ERX4608192	COG-UK/QEUH-9B7719	Illumina NovaSeq 6000	PAIRED	PCR	VIRAL RNA	Severe acute respiratory syndrome coronavirus 2	Homo sapiens	ILLUMINA	2020-09-08	United Kingdom	Europe	24	4110.8	3731	0.967562	122925217
ERR4686899	PRJEB37886	AMPLICON	SAMEA7451713	ERX4608201	COG-UK/QEUH-9B7782	Illumina NovaSeq 6000	PAIRED	PCR	VIRAL RNA	Severe acute respiratory syndrome coronavirus 2	Homo sapiens	ILLUMINA	2020-09-08	United Kingdom	Europe	22	4585.42	4506	0.955456	137117917
ERR4686905	PRJEB37886	AMPLICON	SAMEA7451719	ERX4608207	COG-UK/QEUH-9B7D62	Illumina NovaSeq 6000	PAIRED	PCR	VIRAL RNA	Severe acute respiratory syndrome coronavirus 2	Homo sapiens	ILLUMINA	2020-09-04	United Kingdom	Europe	27	3855.6	3655	0.969301	115294064
ERR4686911	PRJEB37886	AMPLICON	SAMEA7451725	ERX4608213	COG-UK/QEUH-9B7843	Illumina NovaSeq 6000	PAIRED	PCR	VIRAL RNA	Severe acute respiratory syndrome coronavirus 2	Homo sapiens	ILLUMINA	2020-09-08	United Kingdom	Europe	24	4667.8	5090	0.912584	139581127
ERR4686915	PRJEB37886	AMPLICON	SAMEA7451729	ERX4608217	COG-UK/QEUH-9B7D9F	Illumina NovaSeq 6000	PAIRED	PCR	VIRAL RNA	Severe acute respiratory syndrome coronavirus 2	Homo sapiens	ILLUMINA	2020-09-04	United Kingdom	Europe	30	3204.05	2620	0.963181	95810626
ERR4686925	PRJEB37886	AMPLICON	SAMEA7451739	ERX4608227	COG-UK/QEUH-9B7263	Illumina NovaSeq 6000	PAIRED	PCR	VIRAL RNA	Severe acute respiratory syndrome coronavirus 2	Homo sapiens	ILLUMINA	2020-09-05	United Kingdom	Europe	24	3898.58	3608	0.951777	116579344
ERR4686931	PRJEB37886	AMPLICON	SAMEA7451745	ERX4608233	COG-UK/QEUH-9B72EB	Illumina NovaSeq 6000	PAIRED	PCR	VIRAL RNA	Severe acute respiratory syndrome coronavirus 2	Homo sapiens	ILLUMINA	2020-09-07	United Kingdom	Europe	22	4455.35	4300	0.929305	133228190
ERR4686937	PRJEB37886	AMPLICON	SAMEA7451751	ERX4608239	COG-UK/QEUH-9B7E50	Illumina NovaSeq 6000	PAIRED	PCR	VIRAL RNA	Severe acute respiratory syndrome coronavirus 2	Homo sapiens	ILLUMINA	2020-09-07	United Kingdom	Europe	22	4412.74	4357	0.956693	131954247
ERR4686946	PRJEB37886	AMPLICON	SAMEA7451760	ERX4608248	COG-UK/QEUH-9B78E9	Illumina NovaSeq 6000	PAIRED	PCR	VIRAL RNA	Severe acute respiratory syndrome coronavirus 2	Homo sapiens	ILLUMINA	2020-09-08	United Kingdom	Europe	97	2880.59	2413	0.947664	86138224
ERR4686950	PRJEB37886	AMPLICON	SAMEA7451764	ERX4608252	COG-UK/QEUH-9B78F8	Illumina NovaSeq 6000	PAIRED	PCR	VIRAL RNA	Severe acute respiratory syndrome coronavirus 2	Homo sapiens	ILLUMINA	2020-09-08	United Kingdom	Europe	25	3068.54	2554	0.968833	91758487
ERR4686955	PRJEB37886	AMPLICON	SAMEA7451769	ERX4608257	COG-UK/QEUH-9B7EBA	Illumina NovaSeq 6000	PAIRED	PCR	VIRAL RNA	Severe acute respiratory syndrome coronavirus 2	Homo sapiens	ILLUMINA	2020-09-08	United Kingdom	Europe	46	2601.01	2084	0.933251	77778091
ERR4686957	PRJEB37886	AMPLICON	SAMEA7451771	ERX4608259	COG-UK/QEUH-9B7EC9	Illumina NovaSeq 6000	PAIRED	PCR	VIRAL RNA	Severe acute respiratory syndrome coronavirus 2	Homo sapiens	ILLUMINA	2020-09-08	United Kingdom	Europe	33	3892.9	3713	0.945256	116409488
ERR4686958	PRJEB37886	AMPLICON	SAMEA7451772	ERX4608260	COG-UK/QEUH-9B7EE7	Illumina NovaSeq 6000	PAIRED	PCR	VIRAL RNA	Severe acute respiratory syndrome coronavirus 2	Homo sapiens	ILLUMINA	2020-09-08	United Kingdom	Europe	26	4307.88	4120	0.920342	128818556
ERR4686975	PRJEB37886	AMPLICON	SAMEA7451789	ERX4608277	COG-UK/QEUH-9B7F7B	Illumina NovaSeq 6000	PAIRED	PCR	VIRAL RNA	Severe acute respiratory syndrome coronavirus 2	Homo sapiens	ILLUMINA	2020-09-08	United Kingdom	Europe	16	4794.63	5215	0.915828	143373786
ERR4686977	PRJEB37886	AMPLICON	SAMEA7451791	ERX4608279	COG-UK/QEUH-9B79AA	Illumina NovaSeq 6000	PAIRED	PCR	VIRAL RNA	Severe acute respiratory syndrome coronavirus 2	Homo sapiens	ILLUMINA	2020-09-08	United Kingdom	Europe	28	5020.78	7528	0.905829	150136507
ERR4686986	PRJEB37886	AMPLICON	SAMEA7451800	ERX4608288	COG-UK/QEUH-9B7FA8	Illumina NovaSeq 6000	PAIRED	PCR	VIRAL RNA	Severe acute respiratory syndrome coronavirus 2	Homo sapiens	ILLUMINA	2020-09-04	United Kingdom	Europe	32	4102.9	3964	0.970973	122689117
ERR4686990	PRJEB37886	AMPLICON	SAMEA7451804	ERX4608292	COG-UK/QEUH-9B7FC6	Illumina NovaSeq 6000	PAIRED	PCR	VIRAL RNA	Severe acute respiratory syndrome coronavirus 2	Homo sapiens	ILLUMINA	2020-09-08	United Kingdom	Europe	28	4245.17	4072	0.929138	126943417
ERR4686997	PRJEB37886	AMPLICON	SAMEA7451811	ERX4608299	COG-UK/QEUH-9C98F3	Illumina NovaSeq 6000	PAIRED	PCR	VIRAL RNA	Severe acute respiratory syndrome coronavirus 2	Homo sapiens	ILLUMINA	2020-09-10	United Kingdom	Europe	22	4788.69	4964	0.901983	143196125
ERR4686998	PRJEB37886	AMPLICON	SAMEA7451812	ERX4608300	COG-UK/QEUH-9CE1F3	Illumina NovaSeq 6000	PAIRED	PCR	VIRAL RNA	Severe acute respiratory syndrome coronavirus 2	Homo sapiens	ILLUMINA	2020-09-15	United Kingdom	Europe	29	4096.96	4037	0.956593	122511424
ERR4687007	PRJEB37886	AMPLICON	SAMEA7451821	ERX4608309	COG-UK/QEUH-9CE21E	Illumina NovaSeq 6000	PAIRED	PCR	VIRAL RNA	Severe acute respiratory syndrome coronavirus 2	Homo sapiens	ILLUMINA	2020-09-14	United Kingdom	Europe	25	4601.77	4932	0.943016	137606722
ERR4687009	PRJEB37886	AMPLICON	SAMEA7451823	ERX4608311	COG-UK/QEUH-9CED86	Illumina NovaSeq 6000	PAIRED	PCR	VIRAL RNA	Severe acute respiratory syndrome coronavirus 2	Homo sapiens	ILLUMINA	2020-09-17	United Kingdom	Europe	29	4421.21	4345	0.928669	132207334
ERR4687014	PRJEB37886	AMPLICON	SAMEA7451828	ERX4608316	COG-UK/QEUH-9CED59	Illumina NovaSeq 6000	PAIRED	PCR	VIRAL RNA	Severe acute respiratory syndrome coronavirus 2	Homo sapiens	ILLUMINA	2020-09-17	United Kingdom	Europe	25	3370.93	3016	0.962011	100800833
ERR4687018	PRJEB37886	AMPLICON	SAMEA7451832	ERX4608320	COG-UK/QEUH-9CED3B	Illumina NovaSeq 6000	PAIRED	PCR	VIRAL RNA	Severe acute respiratory syndrome coronavirus 2	Homo sapiens	ILLUMINA	2020-09-17	United Kingdom	Europe	22	4675.77	4599	0.919105	139819458
ERR4687023	PRJEB37886	AMPLICON	SAMEA7451837	ERX4608325	COG-UK/QEUH-9CE7F1	Illumina NovaSeq 6000	PAIRED	PCR	VIRAL RNA	Severe acute respiratory syndrome coronavirus 2	Homo sapiens	ILLUMINA	2020-09-17	United Kingdom	Europe	22	4420.15	4239	0.954419	132175669
ERR4687026	PRJEB37886	AMPLICON	SAMEA7451840	ERX4608328	COG-UK/QEUH-9CE81C	Illumina NovaSeq 6000	PAIRED	PCR	VIRAL RNA	Severe acute respiratory syndrome coronavirus 2	Homo sapiens	ILLUMINA	2020-09-17	United Kingdom	Europe	15	3570.08	3440	0.974451	106756144
ERR4687029	PRJEB37886	AMPLICON	SAMEA7451843	ERX4608331	COG-UK/QEUH-9CE700	Illumina NovaSeq 6000	PAIRED	PCR	VIRAL RNA	Severe acute respiratory syndrome coronavirus 2	Homo sapiens	ILLUMINA	2020-09-17	United Kingdom	Europe	40	1848.93	1438	0.91974	55288438
ERR4687036	PRJEB37886	AMPLICON	SAMEA7451850	ERX4608338	COG-UK/QEUH-9CF435	Illumina NovaSeq 6000	PAIRED	PCR	VIRAL RNA	Severe acute respiratory syndrome coronavirus 2	Homo sapiens	ILLUMINA	2020-09-17	United Kingdom	Europe	18	4355.35	4229	0.957262	130238104
ERR4687041	PRJEB37886	AMPLICON	SAMEA7451855	ERX4608343	COG-UK/QEUH-9CE74C	Illumina NovaSeq 6000	PAIRED	PCR	VIRAL RNA	Severe acute respiratory syndrome coronavirus 2	Homo sapiens	ILLUMINA	2020-09-17	United Kingdom	Europe	19	4781.8	4946	0.935525	142990142
ERR4687043	PRJEB37886	AMPLICON	SAMEA7451857	ERX4608345	COG-UK/QEUH-9CE885	Illumina NovaSeq 6000	PAIRED	PCR	VIRAL RNA	Severe acute respiratory syndrome coronavirus 2	Homo sapiens	ILLUMINA	2020-09-17	United Kingdom	Europe	36	1321.43	632	0.907334	39514794
ERR4687047	PRJEB37886	AMPLICON	SAMEA7451861	ERX4608349	COG-UK/QEUH-9CEDFF	Illumina NovaSeq 6000	PAIRED	PCR	VIRAL RNA	Severe acute respiratory syndrome coronavirus 2	Homo sapiens	ILLUMINA	2020-09-15	United Kingdom	Europe	28	4348.53	4236	0.937966	130034015
ERR4687054	PRJEB37886	AMPLICON	SAMEA7451868	ERX4608356	COG-UK/QEUH-9CE83A	Illumina NovaSeq 6000	PAIRED	PCR	VIRAL RNA	Severe acute respiratory syndrome coronavirus 2	Homo sapiens	ILLUMINA	2020-09-17	United Kingdom	Europe	28	3972.81	3772	0.958031	118799030
ERR4687055	PRJEB37886	AMPLICON	SAMEA7451869	ERX4608357	COG-UK/QEUH-9CE894	Illumina NovaSeq 6000	PAIRED	PCR	VIRAL RNA	Severe acute respiratory syndrome coronavirus 2	Homo sapiens	ILLUMINA	2020-09-17	United Kingdom	Europe	26	4393.88	4264	0.949537	131390069
ERR4687058	PRJEB37886	AMPLICON	SAMEA7451872	ERX4608360	COG-UK/QEUH-9CE8C1	Illumina NovaSeq 6000	PAIRED	PCR	VIRAL RNA	Severe acute respiratory syndrome coronavirus 2	Homo sapiens	ILLUMINA	2020-09-17	United Kingdom	Europe	17	4712.22	4848	0.918503	140909644
ERR4687060	PRJEB37886	AMPLICON	SAMEA7451874	ERX4608362	COG-UK/QEUH-9CE75B	Illumina NovaSeq 6000	PAIRED	PCR	VIRAL RNA	Severe acute respiratory syndrome coronavirus 2	Homo sapiens	ILLUMINA	2020-09-17	United Kingdom	Europe	24	3049.34	2543	0.978296	91184440
ERR4687063	PRJEB37886	AMPLICON	SAMEA7451877	ERX4608365	COG-UK/QEUH-9CF550	Illumina NovaSeq 6000	PAIRED	PCR	VIRAL RNA	Severe acute respiratory syndrome coronavirus 2	Homo sapiens	ILLUMINA	2020-09-17	United Kingdom	Europe	28	4193.63	4050	0.96278	125402244
ERR4687068	PRJEB37886	AMPLICON	SAMEA7451882	ERX4608370	COG-UK/QEUH-9CF602	Illumina NovaSeq 6000	PAIRED	PCR	VIRAL RNA	Severe acute respiratory syndrome coronavirus 2	Homo sapiens	ILLUMINA	2020-09-17	United Kingdom	Europe	19	1876.6	1125	0.933552	56116083
ERR4687071	PRJEB37886	AMPLICON	SAMEA7451885	ERX4608373	COG-UK/QEUH-9CEFDB	Illumina NovaSeq 6000	PAIRED	PCR	VIRAL RNA	Severe acute respiratory syndrome coronavirus 2	Homo sapiens	ILLUMINA	2020-09-15	United Kingdom	Europe	25	3602.56	3318	0.978932	107727391
ERR4687072	PRJEB37886	AMPLICON	SAMEA7451886	ERX4608374	COG-UK/QEUH-9CEBC8	Illumina NovaSeq 6000	PAIRED	PCR	VIRAL RNA	Severe acute respiratory syndrome coronavirus 2	Homo sapiens	ILLUMINA	2020-09-17	United Kingdom	Europe	27	4636.37	4931	0.918369	138641481
ERR4687073	PRJEB37886	AMPLICON	SAMEA7451887	ERX4608375	COG-UK/QEUH-9CE375	Illumina NovaSeq 6000	PAIRED	PCR	VIRAL RNA	Severe acute respiratory syndrome coronavirus 2	Homo sapiens	ILLUMINA	2020-09-16	United Kingdom	Europe	22	4430.8	4217	0.966224	132494298
ERR4687075	PRJEB37886	AMPLICON	SAMEA7451889	ERX4608377	COG-UK/QEUH-9CF6F3	Illumina NovaSeq 6000	PAIRED	PCR	VIRAL RNA	Severe acute respiratory syndrome coronavirus 2	Homo sapiens	ILLUMINA	2020-09-17	United Kingdom	Europe	25	3140.44	2830	0.967863	93908454
ERR4687081	PRJEB37886	AMPLICON	SAMEA7451895	ERX4608383	COG-UK/QEUH-9CE59D	Illumina NovaSeq 6000	PAIRED	PCR	VIRAL RNA	Severe acute respiratory syndrome coronavirus 2	Homo sapiens	ILLUMINA	2020-09-14	United Kingdom	Europe	23	2140.37	1461	0.938769	64003390
ERR4687082	PRJEB37886	AMPLICON	SAMEA7451896	ERX4608384	COG-UK/QEUH-9CEBE6	Illumina NovaSeq 6000	PAIRED	PCR	VIRAL RNA	Severe acute respiratory syndrome coronavirus 2	Homo sapiens	ILLUMINA	2020-09-17	United Kingdom	Europe	27	2429.31	2222	0.926061	72643778
ERR4687089	PRJEB37886	AMPLICON	SAMEA7451903	ERX4608391	COG-UK/QEUH-9CE779	Illumina NovaSeq 6000	PAIRED	PCR	VIRAL RNA	Severe acute respiratory syndrome coronavirus 2	Homo sapiens	ILLUMINA	2020-09-13	United Kingdom	Europe	22	4302.1	4122	0.937966	128645604
ERR4687092	PRJEB37886	AMPLICON	SAMEA7451906	ERX4608394	COG-UK/QEUH-9CF259	Illumina NovaSeq 6000	PAIRED	PCR	VIRAL RNA	Severe acute respiratory syndrome coronavirus 2	Homo sapiens	ILLUMINA	2020-09-15	United Kingdom	Europe	17	4225.17	4010	0.973447	126345166
ERR4687095	PRJEB37886	AMPLICON	SAMEA7451909	ERX4608397	COG-UK/QEUH-9CF22C	Illumina NovaSeq 6000	PAIRED	PCR	VIRAL RNA	Severe acute respiratory syndrome coronavirus 2	Homo sapiens	ILLUMINA	2020-09-14	United Kingdom	Europe	19	4591.71	4570	0.924422	137305909
ERR4687102	PRJEB37886	AMPLICON	SAMEA7451916	ERX4608404	COG-UK/QEUH-9CE472	Illumina NovaSeq 6000	PAIRED	PCR	VIRAL RNA	Severe acute respiratory syndrome coronavirus 2	Homo sapiens	ILLUMINA	2020-09-17	United Kingdom	Europe	28	4420.71	4355	0.928469	132192372
ERR4687103	PRJEB37886	AMPLICON	SAMEA7451917	ERX4608405	COG-UK/QEUH-9CE454	Illumina NovaSeq 6000	PAIRED	PCR	VIRAL RNA	Severe acute respiratory syndrome coronavirus 2	Homo sapiens	ILLUMINA	2020-09-17	United Kingdom	Europe	22	3334.96	2472	0.988162	99725378
ERR4687113	PRJEB37886	AMPLICON	SAMEA7451927	ERX4608415	COG-UK/QEUH-9CE4DC	Illumina NovaSeq 6000	PAIRED	PCR	VIRAL RNA	Severe acute respiratory syndrome coronavirus 2	Homo sapiens	ILLUMINA	2020-09-17	United Kingdom	Europe	29	4120.42	3983	0.962612	123212877
ERR4687114	PRJEB37886	AMPLICON	SAMEA7451928	ERX4608416	COG-UK/QEUH-9CE463	Illumina NovaSeq 6000	PAIRED	PCR	VIRAL RNA	Severe acute respiratory syndrome coronavirus 2	Homo sapiens	ILLUMINA	2020-09-17	United Kingdom	Europe	25	2719.17	2169	0.915226	81311297
ERR4687119	PRJEB37886	AMPLICON	SAMEA7451933	ERX4608421	COG-UK/QEUH-9CE9FB	Illumina NovaSeq 6000	PAIRED	PCR	VIRAL RNA	Severe acute respiratory syndrome coronavirus 2	Homo sapiens	ILLUMINA	2020-09-17	United Kingdom	Europe	30	4691.4	4877	0.921245	140286897
ERR4687123	PRJEB37886	AMPLICON	SAMEA7451937	ERX4608425	COG-UK/QEUH-9CEB7D	Illumina NovaSeq 6000	PAIRED	PCR	VIRAL RNA	Severe acute respiratory syndrome coronavirus 2	Homo sapiens	ILLUMINA	2020-09-17	United Kingdom	Europe	23	1937.76	1344	0.918904	57944895
ERR4687136	PRJEB37886	AMPLICON	SAMEA7451950	ERX4608438	COG-UK/QEUH-9CF2B3	Illumina NovaSeq 6000	PAIRED	PCR	VIRAL RNA	Severe acute respiratory syndrome coronavirus 2	Homo sapiens	ILLUMINA	2020-09-15	United Kingdom	Europe	33	4049.66	3822	0.9588	121097128
ERR4687140	PRJEB37886	AMPLICON	SAMEA7451954	ERX4608442	COG-UK/QEUH-9CE7E2	Illumina NovaSeq 6000	PAIRED	PCR	VIRAL RNA	Severe acute respiratory syndrome coronavirus 2	Homo sapiens	ILLUMINA	2020-09-17	United Kingdom	Europe	27	3134.99	2820	0.954453	93745590
ERR4687145	PRJEB37886	AMPLICON	SAMEA7451959	ERX4608447	COG-UK/QEUH-9CED77	Illumina NovaSeq 6000	PAIRED	PCR	VIRAL RNA	Severe acute respiratory syndrome coronavirus 2	Homo sapiens	ILLUMINA	2020-09-17	United Kingdom	Europe	26	4756.57	4975	0.91439	142235833
ERR4687156	PRJEB37886	AMPLICON	SAMEA7451970	ERX4608458	COG-UK/QEUH-9CF954	Illumina NovaSeq 6000	PAIRED	PCR	VIRAL RNA	Severe acute respiratory syndrome coronavirus 2	Homo sapiens	ILLUMINA	2020-09-16	United Kingdom	Europe	22	4252.45	4209	0.931177	127160935
ERR4687160	PRJEB37886	AMPLICON	SAMEA7451974	ERX4608462	COG-UK/QEUH-9CF8EE	Illumina NovaSeq 6000	PAIRED	PCR	VIRAL RNA	Severe acute respiratory syndrome coronavirus 2	Homo sapiens	ILLUMINA	2020-09-16	United Kingdom	Europe	17	4291.24	4274	0.93188	128320833
ERR4687162	PRJEB37886	AMPLICON	SAMEA7451976	ERX4608464	COG-UK/QEUH-9CF918	Illumina NovaSeq 6000	PAIRED	PCR	VIRAL RNA	Severe acute respiratory syndrome coronavirus 2	Homo sapiens	ILLUMINA	2020-09-16	United Kingdom	Europe	23	4487.95	4607	0.902351	134203197
ERR4687173	PRJEB37886	AMPLICON	SAMEA7451987	ERX4608475	COG-UK/QEUH-9D04B9	Illumina NovaSeq 6000	PAIRED	PCR	VIRAL RNA	Severe acute respiratory syndrome coronavirus 2	Homo sapiens	ILLUMINA	2020-09-16	United Kingdom	Europe	21	4382.18	4165	0.954453	131040325
ERR4687174	PRJEB37886	AMPLICON	SAMEA7451988	ERX4608476	COG-UK/QEUH-9D05A7	Illumina NovaSeq 6000	PAIRED	PCR	VIRAL RNA	Severe acute respiratory syndrome coronavirus 2	Homo sapiens	ILLUMINA	2020-09-14	United Kingdom	Europe	20	4717.84	5006	0.906197	141077681
ERR4687175	PRJEB37886	AMPLICON	SAMEA7451989	ERX4608477	COG-UK/QEUH-9D05B6	Illumina NovaSeq 6000	PAIRED	PCR	VIRAL RNA	Severe acute respiratory syndrome coronavirus 2	Homo sapiens	ILLUMINA	2020-09-13	United Kingdom	Europe	27	3461.43	3272	0.949437	103507073
ERR4687184	PRJEB37886	AMPLICON	SAMEA7451998	ERX4608486	COG-UK/QEUH-9CFA51	Illumina NovaSeq 6000	PAIRED	PCR	VIRAL RNA	Severe acute respiratory syndrome coronavirus 2	Homo sapiens	ILLUMINA	2020-09-16	United Kingdom	Europe	26	4737.46	4773	0.907267	141664281
ERR4687186	PRJEB37886	AMPLICON	SAMEA7452000	ERX4608488	COG-UK/QEUH-9CFA60	Illumina NovaSeq 6000	PAIRED	PCR	VIRAL RNA	Severe acute respiratory syndrome coronavirus 2	Homo sapiens	ILLUMINA	2020-09-16	United Kingdom	Europe	17	2830.55	2431	0.906464	84642029
ERR4687192	PRJEB37886	AMPLICON	SAMEA7452006	ERX4608494	COG-UK/QEUH-9D05C5	Illumina NovaSeq 6000	PAIRED	PCR	VIRAL RNA	Severe acute respiratory syndrome coronavirus 2	Homo sapiens	ILLUMINA	2020-09-14	United Kingdom	Europe	32	3032.55	2786	0.938668	90682316
ERR4687206	PRJEB37886	AMPLICON	SAMEA7452020	ERX4608508	COG-UK/QEUH-9D0079	Illumina NovaSeq 6000	PAIRED	PCR	VIRAL RNA	Severe acute respiratory syndrome coronavirus 2	Homo sapiens	ILLUMINA	2020-09-15	United Kingdom	Europe	20	4654.29	4865	0.904257	139177292
ERR4687207	PRJEB37886	AMPLICON	SAMEA7452021	ERX4608509	COG-UK/QEUH-9CF9EB	Illumina NovaSeq 6000	PAIRED	PCR	VIRAL RNA	Severe acute respiratory syndrome coronavirus 2	Homo sapiens	ILLUMINA	2020-09-16	United Kingdom	Europe	23	4406.15	4502	0.905093	131757187
ERR4687212	PRJEB37886	AMPLICON	SAMEA7452026	ERX4608514	COG-UK/QEUH-9D0C75	Illumina NovaSeq 6000	PAIRED	PCR	VIRAL RNA	Severe acute respiratory syndrome coronavirus 2	Homo sapiens	ILLUMINA	2020-09-16	United Kingdom	Europe	20	4686.77	4772	0.903254	140148337
ERR4687218	PRJEB37886	AMPLICON	SAMEA7452032	ERX4608520	COG-UK/QEUH-9D010D	Illumina NovaSeq 6000	PAIRED	PCR	VIRAL RNA	Severe acute respiratory syndrome coronavirus 2	Homo sapiens	ILLUMINA	2020-09-15	United Kingdom	Europe	21	4441.63	4395	0.909374	132818037
ERR4687221	PRJEB37886	AMPLICON	SAMEA7452035	ERX4608523	COG-UK/QEUH-9D0C57	Illumina NovaSeq 6000	PAIRED	PCR	VIRAL RNA	Severe acute respiratory syndrome coronavirus 2	Homo sapiens	ILLUMINA	2020-09-16	United Kingdom	Europe	19	3201.5	3050	0.914457	95734552
ERR4687223	PRJEB37886	AMPLICON	SAMEA7452037	ERX4608525	COG-UK/QEUH-9D0950	Illumina NovaSeq 6000	PAIRED	PCR	VIRAL RNA	Severe acute respiratory syndrome coronavirus 2	Homo sapiens	ILLUMINA	2020-09-16	United Kingdom	Europe	17	2906.83	2501	0.930743	86922795
ERR4687225	PRJEB37886	AMPLICON	SAMEA7452039	ERX4608527	COG-UK/QEUH-9CFBC7	Illumina NovaSeq 6000	PAIRED	PCR	VIRAL RNA	Severe acute respiratory syndrome coronavirus 2	Homo sapiens	ILLUMINA	2020-09-16	United Kingdom	Europe	28	4318.45	4377	0.901348	129134497
ERR4687232	PRJEB37886	AMPLICON	SAMEA7452046	ERX4608534	COG-UK/QEUH-9D03AD	Illumina NovaSeq 6000	PAIRED	PCR	VIRAL RNA	Severe acute respiratory syndrome coronavirus 2	Homo sapiens	ILLUMINA	2020-09-15	United Kingdom	Europe	21	4250.43	4177	0.925961	127100630
ERR4687237	PRJEB37886	AMPLICON	SAMEA7452051	ERX4608539	COG-UK/QEUH-9D07B0	Illumina NovaSeq 6000	PAIRED	PCR	VIRAL RNA	Severe acute respiratory syndrome coronavirus 2	Homo sapiens	ILLUMINA	2020-09-16	United Kingdom	Europe	18	2731.46	2321	0.951042	81678877
ERR4687242	PRJEB37886	AMPLICON	SAMEA7452056	ERX4608544	COG-UK/QEUH-9D0DDC	Illumina NovaSeq 6000	PAIRED	PCR	VIRAL RNA	Severe acute respiratory syndrome coronavirus 2	Homo sapiens	ILLUMINA	2020-09-14	United Kingdom	Europe	22	3365.86	3118	0.952112	100649455
ERR4687248	PRJEB37886	AMPLICON	SAMEA7452062	ERX4608550	COG-UK/QEUH-9CFBE5	Illumina NovaSeq 6000	PAIRED	PCR	VIRAL RNA	Severe acute respiratory syndrome coronavirus 2	Homo sapiens	ILLUMINA	2020-09-17	United Kingdom	Europe	20	3162.66	2956	0.942614	94572918
ERR4687261	PRJEB37886	AMPLICON	SAMEA7452075	ERX4608563	COG-UK/QEUH-9D0DCD	Illumina NovaSeq 6000	PAIRED	PCR	VIRAL RNA	Severe acute respiratory syndrome coronavirus 2	Homo sapiens	ILLUMINA	2020-09-14	United Kingdom	Europe	27	2353.04	1858	0.924355	70363061
ERR4687285	PRJEB37886	AMPLICON	SAMEA7452099	ERX4608587	COG-UK/QEUH-9CFD67	Illumina NovaSeq 6000	PAIRED	PCR	VIRAL RNA	Severe acute respiratory syndrome coronavirus 2	Homo sapiens	ILLUMINA	2020-09-16	United Kingdom	Europe	22	3401.16	3163	0.952246	101704942
ERR4687293	PRJEB37886	AMPLICON	SAMEA7452107	ERX4608595	COG-UK/QEUH-9D08BD	Illumina NovaSeq 6000	PAIRED	PCR	VIRAL RNA	Severe acute respiratory syndrome coronavirus 2	Homo sapiens	ILLUMINA	2020-09-16	United Kingdom	Europe	24	4203	4207	0.910143	125682186
ERR4687294	PRJEB37886	AMPLICON	SAMEA7452108	ERX4608596	COG-UK/QEUH-9D0EF7	Illumina NovaSeq 6000	PAIRED	PCR	VIRAL RNA	Severe acute respiratory syndrome coronavirus 2	Homo sapiens	ILLUMINA	2020-09-14	United Kingdom	Europe	17	4507.21	4499	0.919774	134779003
ERR4687295	PRJEB37886	AMPLICON	SAMEA7452109	ERX4608597	COG-UK/QEUH-9D0F21	Illumina NovaSeq 6000	PAIRED	PCR	VIRAL RNA	Severe acute respiratory syndrome coronavirus 2	Homo sapiens	ILLUMINA	2020-09-14	United Kingdom	Europe	25	3058.67	2715	0.926563	91463445
ERR4687306	PRJEB37886	AMPLICON	SAMEA7452120	ERX4608608	COG-UK/QEUH-9D02BF	Illumina NovaSeq 6000	PAIRED	PCR	VIRAL RNA	Severe acute respiratory syndrome coronavirus 2	Homo sapiens	ILLUMINA	2020-09-14	United Kingdom	Europe	21	4296.93	4273	0.903555	128490999
ERR4687332	PRJEB37886	AMPLICON	SAMEA7452146	ERX4608634	COG-UK/QEUH-9D0F7C	Illumina NovaSeq 6000	PAIRED	PCR	VIRAL RNA	Severe acute respiratory syndrome coronavirus 2	Homo sapiens	ILLUMINA	2020-09-15	United Kingdom	Europe	21	4289.55	4236	0.935023	128270342
ERR4687356	PRJEB37886	AMPLICON	SAMEA7452170	ERX4608658	COG-UK/QEUH-9D1139	Illumina NovaSeq 6000	PAIRED	PCR	VIRAL RNA	Severe acute respiratory syndrome coronavirus 2	Homo sapiens	ILLUMINA	2020-09-16	United Kingdom	Europe	16	4788.77	5212	0.928034	143198536
ERR4687362	PRJEB37886	AMPLICON	SAMEA7452176	ERX4608664	COG-UK/QEUH-9D0AE4	Illumina NovaSeq 6000	PAIRED	PCR	VIRAL RNA	Severe acute respiratory syndrome coronavirus 2	Homo sapiens	ILLUMINA	2020-09-16	United Kingdom	Europe	24	4317.63	4246	0.923218	129110127
ERR4687371	PRJEB37886	AMPLICON	SAMEA7452185	ERX4608673	COG-UK/MILK-9E05FF	Illumina NovaSeq 6000	PAIRED	PCR	VIRAL RNA	Severe acute respiratory syndrome coronavirus 2	Homo sapiens	ILLUMINA	2020-09-20	United Kingdom	Europe	21	4718.33	5146	0.948801	141092095
ERR4687381	PRJEB37886	AMPLICON	SAMEA7452195	ERX4608683	COG-UK/MILK-9F029B	Illumina NovaSeq 6000	PAIRED	PCR	VIRAL RNA	Severe acute respiratory syndrome coronavirus 2	Homo sapiens	ILLUMINA	2020-09-24	United Kingdom	Europe	19	2885.89	2410	0.946527	86296787
ERR4687387	PRJEB37886	AMPLICON	SAMEA7452201	ERX4608689	COG-UK/MILK-9EE62B	Illumina NovaSeq 6000	PAIRED	PCR	VIRAL RNA	Severe acute respiratory syndrome coronavirus 2	Homo sapiens	ILLUMINA	2020-09-23	United Kingdom	Europe	20	3635.23	3499	0.935324	108704222
ERR4687393	PRJEB37886	AMPLICON	SAMEA7452207	ERX4608695	COG-UK/ALDP-9E5D01	Illumina NovaSeq 6000	PAIRED	PCR	VIRAL RNA	Severe acute respiratory syndrome coronavirus 2	Homo sapiens	ILLUMINA	2020-09-24	United Kingdom	Europe	41	2738.15	2270	0.967829	81878783
ERR4687407	PRJEB37886	AMPLICON	SAMEA7452221	ERX4608709	COG-UK/ALDP-9ED307	Illumina NovaSeq 6000	PAIRED	PCR	VIRAL RNA	Severe acute respiratory syndrome coronavirus 2	Homo sapiens	ILLUMINA	2020-05-04	United Kingdom	Europe	28	2395.67	1813	0.978564	71637724
ERR4687415	PRJEB37886	AMPLICON	SAMEA7452229	ERX4608717	COG-UK/ALDP-9EDDCD	Illumina NovaSeq 6000	PAIRED	PCR	VIRAL RNA	Severe acute respiratory syndrome coronavirus 2	Homo sapiens	ILLUMINA	2020-05-06	United Kingdom	Europe	15	4176.34	4003	0.946862	124885088
ERR4687426	PRJEB37886	AMPLICON	SAMEA7452240	ERX4608728	COG-UK/MILK-9ECC58	Illumina NovaSeq 6000	PAIRED	PCR	VIRAL RNA	Severe acute respiratory syndrome coronavirus 2	Homo sapiens	ILLUMINA	2020-04-30	United Kingdom	Europe	80	2181.74	1447	0.908069	65240424
ERR4687430	PRJEB37886	AMPLICON	SAMEA7452244	ERX4608732	COG-UK/MILK-9ECC3A	Illumina NovaSeq 6000	PAIRED	PCR	VIRAL RNA	Severe acute respiratory syndrome coronavirus 2	Homo sapiens	ILLUMINA	2020-04-29	United Kingdom	Europe	43	2003.16	1242	0.914758	59900419
ERR4687433	PRJEB37886	AMPLICON	SAMEA7452247	ERX4608735	COG-UK/ALDP-9ED2FB	Illumina NovaSeq 6000	PAIRED	PCR	VIRAL RNA	Severe acute respiratory syndrome coronavirus 2	Homo sapiens	ILLUMINA	2020-05-05	United Kingdom	Europe	16	4078.19	3866	0.966926	121950032
ERR4687435	PRJEB37886	AMPLICON	SAMEA7452249	ERX4608737	COG-UK/ALDP-9EDFE5	Illumina NovaSeq 6000	PAIRED	PCR	VIRAL RNA	Severe acute respiratory syndrome coronavirus 2	Homo sapiens	ILLUMINA	2020-05-06	United Kingdom	Europe	32	4494.73	4403	0.911648	134405827
ERR4687436	PRJEB37886	AMPLICON	SAMEA7452250	ERX4608738	COG-UK/ALDP-9ED167	Illumina NovaSeq 6000	PAIRED	PCR	VIRAL RNA	Severe acute respiratory syndrome coronavirus 2	Homo sapiens	ILLUMINA	2020-05-05	United Kingdom	Europe	31	4183.17	4021	0.948935	125089367
ERR4687438	PRJEB37886	AMPLICON	SAMEA7452252	ERX4608740	COG-UK/ALDP-9ED185	Illumina NovaSeq 6000	PAIRED	PCR	VIRAL RNA	Severe acute respiratory syndrome coronavirus 2	Homo sapiens	ILLUMINA	2020-05-05	United Kingdom	Europe	19	3763.18	3435	0.995954	112530234
ERR4687444	PRJEB37886	AMPLICON	SAMEA7452258	ERX4608746	COG-UK/ALDP-9E5800	Illumina NovaSeq 6000	PAIRED	PCR	VIRAL RNA	Severe acute respiratory syndrome coronavirus 2	Homo sapiens	ILLUMINA	2020-09-24	United Kingdom	Europe	18	4364.19	4398	0.917433	130502252
ERR4687446	PRJEB37886	AMPLICON	SAMEA7452260	ERX4608748	COG-UK/ALDP-9E5ABF	Illumina NovaSeq 6000	PAIRED	PCR	VIRAL RNA	Severe acute respiratory syndrome coronavirus 2	Homo sapiens	ILLUMINA	2020-09-24	United Kingdom	Europe	26	4318.42	4228	0.979467	129133699
ERR4687451	PRJEB37886	AMPLICON	SAMEA7452265	ERX4608753	COG-UK/ALDP-9E5ACE	Illumina NovaSeq 6000	PAIRED	PCR	VIRAL RNA	Severe acute respiratory syndrome coronavirus 2	Homo sapiens	ILLUMINA	2020-09-24	United Kingdom	Europe	62	2606.61	2192	0.950507	77945494
ERR4687452	PRJEB37886	AMPLICON	SAMEA7452266	ERX4608754	COG-UK/MILK-9ECC94	Illumina NovaSeq 6000	PAIRED	PCR	VIRAL RNA	Severe acute respiratory syndrome coronavirus 2	Homo sapiens	ILLUMINA	2020-04-27	United Kingdom	Europe	53	3246.18	2752	0.973882	97070373
ERR4687464	PRJEB37886	AMPLICON	SAMEA7452278	ERX4608766	COG-UK/ALDP-9EE10C	Illumina NovaSeq 6000	PAIRED	PCR	VIRAL RNA	Severe acute respiratory syndrome coronavirus 2	Homo sapiens	ILLUMINA	2020-05-06	United Kingdom	Europe	27	3138.27	2787	0.941979	93843827
ERR4687475	PRJEB37886	AMPLICON	SAMEA7452289	ERX4608777	COG-UK/ALDP-9ED361	Illumina NovaSeq 6000	PAIRED	PCR	VIRAL RNA	Severe acute respiratory syndrome coronavirus 2	Homo sapiens	ILLUMINA	2020-05-05	United Kingdom	Europe	30	3367.05	2903	0.979734	100684906
ERR4687477	PRJEB37886	AMPLICON	SAMEA7452291	ERX4608779	COG-UK/ALDP-9ED370	Illumina NovaSeq 6000	PAIRED	PCR	VIRAL RNA	Severe acute respiratory syndrome coronavirus 2	Homo sapiens	ILLUMINA	2020-05-05	United Kingdom	Europe	12	4624.9	5037	0.912551	138298460
ERR4687478	PRJEB37886	AMPLICON	SAMEA7452292	ERX4608780	COG-UK/ALDP-9EE0E1	Illumina NovaSeq 6000	PAIRED	PCR	VIRAL RNA	Severe acute respiratory syndrome coronavirus 2	Homo sapiens	ILLUMINA	2020-05-06	United Kingdom	Europe	87	3122.95	2527	0.976089	93385693
ERR4687480	PRJEB37886	AMPLICON	SAMEA7452294	ERX4608782	COG-UK/ALDP-9EE139	Illumina NovaSeq 6000	PAIRED	PCR	VIRAL RNA	Severe acute respiratory syndrome coronavirus 2	Homo sapiens	ILLUMINA	2020-05-06	United Kingdom	Europe	10	4180.97	3913	0.957897	125023589
ERR4687483	PRJEB37886	AMPLICON	SAMEA7452297	ERX4608785	COG-UK/ALDP-9ED3E9	Illumina NovaSeq 6000	PAIRED	PCR	VIRAL RNA	Severe acute respiratory syndrome coronavirus 2	Homo sapiens	ILLUMINA	2020-05-05	United Kingdom	Europe	22	3630.5	3157	0.985955	108562896
ERR4687484	PRJEB37886	AMPLICON	SAMEA7452298	ERX4608786	COG-UK/ALDP-9EE096	Illumina NovaSeq 6000	PAIRED	PCR	VIRAL RNA	Severe acute respiratory syndrome coronavirus 2	Homo sapiens	ILLUMINA	2020-05-06	United Kingdom	Europe	31	4217.41	4193	0.949737	126113232
ERR4687486	PRJEB37886	AMPLICON	SAMEA7452300	ERX4608788	COG-UK/ALDP-9EE0B4	Illumina NovaSeq 6000	PAIRED	PCR	VIRAL RNA	Severe acute respiratory syndrome coronavirus 2	Homo sapiens	ILLUMINA	2020-05-06	United Kingdom	Europe	46	2778.19	2286	0.953684	83076095
ERR4687489	PRJEB37886	AMPLICON	SAMEA7452303	ERX4608791	COG-UK/ALDP-9ED0D3	Illumina NovaSeq 6000	PAIRED	PCR	VIRAL RNA	Severe acute respiratory syndrome coronavirus 2	Homo sapiens	ILLUMINA	2020-05-05	United Kingdom	Europe	35	2757.43	2180	0.96696	82455294
ERR4687494	PRJEB37886	AMPLICON	SAMEA7452308	ERX4608796	COG-UK/ALDP-9ECEF8	Illumina NovaSeq 6000	PAIRED	PCR	VIRAL RNA	Severe acute respiratory syndrome coronavirus 2	Homo sapiens	ILLUMINA	2020-05-04	United Kingdom	Europe	50	2285.6	1533	0.911113	68346404
ERR4687495	PRJEB37886	AMPLICON	SAMEA7452309	ERX4608797	COG-UK/ALDP-9E5703	Illumina NovaSeq 6000	PAIRED	PCR	VIRAL RNA	Severe acute respiratory syndrome coronavirus 2	Homo sapiens	ILLUMINA	2020-09-24	United Kingdom	Europe	19	3914.72	3694	0.968364	117061754
ERR4687505	PRJEB37886	AMPLICON	SAMEA7452319	ERX4608807	COG-UK/ALDP-9ECD91	Illumina NovaSeq 6000	PAIRED	PCR	VIRAL RNA	Severe acute respiratory syndrome coronavirus 2	Homo sapiens	ILLUMINA	2020-05-05	United Kingdom	Europe	41	1873.67	1073	0.920944	56028256
ERR4687513	PRJEB37886	AMPLICON	SAMEA7452327	ERX4608815	COG-UK/ALDP-9EDEAC	Illumina NovaSeq 6000	PAIRED	PCR	VIRAL RNA	Severe acute respiratory syndrome coronavirus 2	Homo sapiens	ILLUMINA	2020-05-03	United Kingdom	Europe	20	4513.5	4515	0.906063	134967082
ERR4687516	PRJEB37886	AMPLICON	SAMEA7452330	ERX4608818	COG-UK/ALDP-9EDEF7	Illumina NovaSeq 6000	PAIRED	PCR	VIRAL RNA	Severe acute respiratory syndrome coronavirus 2	Homo sapiens	ILLUMINA	2020-05-03	United Kingdom	Europe	53	3872.62	3698	0.954586	115802969
ERR4687547	PRJEB37886	AMPLICON	SAMEA7452361	ERX4608849	COG-UK/ALDP-9ECE43	Illumina NovaSeq 6000	PAIRED	PCR	VIRAL RNA	Severe acute respiratory syndrome coronavirus 2	Homo sapiens	ILLUMINA	2020-05-05	United Kingdom	Europe	20	1668.04	998	0.906297	49879447
ERR4687552	PRJEB37886	AMPLICON	SAMEA7452366	ERX4608854	COG-UK/ALDP-9ECE07	Illumina NovaSeq 6000	PAIRED	PCR	VIRAL RNA	Severe acute respiratory syndrome coronavirus 2	Homo sapiens	ILLUMINA	2020-05-05	United Kingdom	Europe	40	2027.05	1546	0.939371	60614812
ERR4687560	PRJEB37886	AMPLICON	SAMEA7452374	ERX4608862	COG-UK/ALDP-9ED7FC	Illumina NovaSeq 6000	PAIRED	PCR	VIRAL RNA	Severe acute respiratory syndrome coronavirus 2	Homo sapiens	ILLUMINA	2020-05-05	United Kingdom	Europe	21	4537.21	4706	0.912283	135676173
ERR4687561	PRJEB37886	AMPLICON	SAMEA7452375	ERX4608863	COG-UK/ALDP-9EE227	Illumina NovaSeq 6000	PAIRED	PCR	VIRAL RNA	Severe acute respiratory syndrome coronavirus 2	Homo sapiens	ILLUMINA	2020-05-06	United Kingdom	Europe	23	4247.09	4039	0.95044	127000745
ERR4687565	PRJEB37886	AMPLICON	SAMEA7452379	ERX4608867	COG-UK/ALDP-9E5A0A	Illumina NovaSeq 6000	PAIRED	PCR	VIRAL RNA	Severe acute respiratory syndrome coronavirus 2	Homo sapiens	ILLUMINA	2020-09-24	United Kingdom	Europe	31	2145.32	1747	0.969635	64151630
ERR4687576	PRJEB37886	AMPLICON	SAMEA7452390	ERX4608878	COG-UK/ALDP-9ED000	Illumina NovaSeq 6000	PAIRED	PCR	VIRAL RNA	Severe acute respiratory syndrome coronavirus 2	Homo sapiens	ILLUMINA	2020-05-05	United Kingdom	Europe	20	3310.93	2966	0.983915	99006646
ERR4687581	PRJEB37886	AMPLICON	SAMEA7452395	ERX4608883	COG-UK/ALDP-9ED817	Illumina NovaSeq 6000	PAIRED	PCR	VIRAL RNA	Severe acute respiratory syndrome coronavirus 2	Homo sapiens	ILLUMINA	2020-05-05	United Kingdom	Europe	18	3926.04	3660	0.972444	117400265
ERR4687589	PRJEB37886	AMPLICON	SAMEA7452403	ERX4608891	COG-UK/ALDP-9ED5C5	Illumina NovaSeq 6000	PAIRED	PCR	VIRAL RNA	Severe acute respiratory syndrome coronavirus 2	Homo sapiens	ILLUMINA	2020-05-08	United Kingdom	Europe	16	3606.05	3380	0.980738	107831601
ERR4687598	PRJEB37886	AMPLICON	SAMEA7452412	ERX4608900	COG-UK/ALDP-9ED079	Illumina NovaSeq 6000	PAIRED	PCR	VIRAL RNA	Severe acute respiratory syndrome coronavirus 2	Homo sapiens	ILLUMINA	2020-05-05	United Kingdom	Europe	47	3152.89	2525	0.960472	94280812
ERR4687607	PRJEB37886	AMPLICON	SAMEA7452422	ERX4608909	COG-UK/ALDP-9EDF6D	Illumina NovaSeq 6000	PAIRED	PCR	VIRAL RNA	Severe acute respiratory syndrome coronavirus 2	Homo sapiens	ILLUMINA	2020-05-08	United Kingdom	Europe	55	1803.24	1043	0.912316	53922381
ERR4687608	PRJEB37886	AMPLICON	SAMEA7452423	ERX4608910	COG-UK/ALDP-9ED5A7	Illumina NovaSeq 6000	PAIRED	PCR	VIRAL RNA	Severe acute respiratory syndrome coronavirus 2	Homo sapiens	ILLUMINA	2020-05-08	United Kingdom	Europe	12	4274.21	4277	0.948132	127811628
ERR4687619	PRJEB37886	AMPLICON	SAMEA7452434	ERX4608921	COG-UK/ALDP-9E5C6E	Illumina NovaSeq 6000	PAIRED	PCR	VIRAL RNA	Severe acute respiratory syndrome coronavirus 2	Homo sapiens	ILLUMINA	2020-09-24	United Kingdom	Europe	22	4232.34	4154	0.964953	126559656
ERR4687631	PRJEB37886	AMPLICON	SAMEA7452446	ERX4608933	COG-UK/ALDP-9ED63B	Illumina NovaSeq 6000	PAIRED	PCR	VIRAL RNA	Severe acute respiratory syndrome coronavirus 2	Homo sapiens	ILLUMINA	2020-05-05	United Kingdom	Europe	20	3431.59	3053	0.954085	102614979
ERR4687633	PRJEB37886	AMPLICON	SAMEA7452448	ERX4608935	COG-UK/ALDP-9EE290	Illumina NovaSeq 6000	PAIRED	PCR	VIRAL RNA	Severe acute respiratory syndrome coronavirus 2	Homo sapiens	ILLUMINA	2020-05-06	United Kingdom	Europe	19	3970.23	3784	0.961007	118721885
ERR4687659	PRJEB37886	AMPLICON	SAMEA7452474	ERX4608961	COG-UK/ALDP-9EE3D9	Illumina NovaSeq 6000	PAIRED	PCR	VIRAL RNA	Severe acute respiratory syndrome coronavirus 2	Homo sapiens	ILLUMINA	2020-05-06	United Kingdom	Europe	68	2807.8	2262	0.951209	83961567
ERR4687660	PRJEB37886	AMPLICON	SAMEA7452475	ERX4608962	COG-UK/ALDP-9ED54D	Illumina NovaSeq 6000	PAIRED	PCR	VIRAL RNA	Severe acute respiratory syndrome coronavirus 2	Homo sapiens	ILLUMINA	2020-05-08	United Kingdom	Europe	33	3182.97	2808	0.949671	95180437
ERR4687661	PRJEB37886	AMPLICON	SAMEA7452476	ERX4608963	COG-UK/ALDP-9EE3AC	Illumina NovaSeq 6000	PAIRED	PCR	VIRAL RNA	Severe acute respiratory syndrome coronavirus 2	Homo sapiens	ILLUMINA	2020-05-06	United Kingdom	Europe	60	2875.64	2252	0.96084	85990375
ERR4687667	PRJEB37886	AMPLICON	SAMEA7452482	ERX4608969	COG-UK/ALDP-9ED49B	Illumina NovaSeq 6000	PAIRED	PCR	VIRAL RNA	Severe acute respiratory syndrome coronavirus 2	Homo sapiens	ILLUMINA	2020-05-05	United Kingdom	Europe	57	2291.33	1643	0.925225	68517709
ERR4687681	PRJEB37886	AMPLICON	SAMEA7452496	ERX4608983	COG-UK/ALDP-9ED1B2	Illumina NovaSeq 6000	PAIRED	PCR	VIRAL RNA	Severe acute respiratory syndrome coronavirus 2	Homo sapiens	ILLUMINA	2020-05-05	United Kingdom	Europe	52	1892.09	1200	0.910377	56579252
ERR4687687	PRJEB37886	AMPLICON	SAMEA7452502	ERX4608989	COG-UK/ALDP-9EE157	Illumina NovaSeq 6000	PAIRED	PCR	VIRAL RNA	Severe acute respiratory syndrome coronavirus 2	Homo sapiens	ILLUMINA	2020-05-08	United Kingdom	Europe	45	1612.98	1060	0.900378	48232840
ERR4687689	PRJEB37886	AMPLICON	SAMEA7452504	ERX4608991	COG-UK/ALDP-9EE148	Illumina NovaSeq 6000	PAIRED	PCR	VIRAL RNA	Severe acute respiratory syndrome coronavirus 2	Homo sapiens	ILLUMINA	2020-05-08	United Kingdom	Europe	38	3371.69	3155	0.963549	100823581
ERR4687690	PRJEB37886	AMPLICON	SAMEA7452505	ERX4608992	COG-UK/ALDP-9EE315	Illumina NovaSeq 6000	PAIRED	PCR	VIRAL RNA	Severe acute respiratory syndrome coronavirus 2	Homo sapiens	ILLUMINA	2020-05-06	United Kingdom	Europe	38	1875.99	1264	0.918603	56097718
ERR4687697	PRJEB37886	AMPLICON	SAMEA7452512	ERX4608999	COG-UK/MILK-9F0D12	Illumina NovaSeq 6000	PAIRED	PCR	VIRAL RNA	Severe acute respiratory syndrome coronavirus 2	Homo sapiens	ILLUMINA	2020-09-24	United Kingdom	Europe	22	3625.04	3426	0.926663	108399535
ERR4687710	PRJEB37886	AMPLICON	SAMEA7452525	ERX4609012	COG-UK/MILK-9F0DC7	Illumina NovaSeq 6000	PAIRED	PCR	VIRAL RNA	Severe acute respiratory syndrome coronavirus 2	Homo sapiens	ILLUMINA	2020-09-24	United Kingdom	Europe	41	1705.94	1248	0.934589	51012856
ERR4687734	PRJEB37886	AMPLICON	SAMEA7452549	ERX4609036	COG-UK/MILK-9F1B44	Illumina NovaSeq 6000	PAIRED	PCR	VIRAL RNA	Severe acute respiratory syndrome coronavirus 2	Homo sapiens	ILLUMINA	2020-09-24	United Kingdom	Europe	29	4218.84	4339	0.901916	126156071
ERR4687736	PRJEB37886	AMPLICON	SAMEA7452551	ERX4609038	COG-UK/MILK-9F08C6	Illumina NovaSeq 6000	PAIRED	PCR	VIRAL RNA	Severe acute respiratory syndrome coronavirus 2	Homo sapiens	ILLUMINA	2020-09-24	United Kingdom	Europe	34	1597.03	967	0.913286	47755866
ERR4687737	PRJEB37886	AMPLICON	SAMEA7452552	ERX4609039	COG-UK/MILK-9F08D5	Illumina NovaSeq 6000	PAIRED	PCR	VIRAL RNA	Severe acute respiratory syndrome coronavirus 2	Homo sapiens	ILLUMINA	2020-09-24	United Kingdom	Europe	38	1670.88	1221	0.923085	49964396
ERR4687751	PRJEB37886	AMPLICON	SAMEA7452566	ERX4609053	COG-UK/MILK-9F0978	Illumina NovaSeq 6000	PAIRED	PCR	VIRAL RNA	Severe acute respiratory syndrome coronavirus 2	Homo sapiens	ILLUMINA	2020-09-24	United Kingdom	Europe	42	3307.86	2942	0.917834	98915048
ERR4687754	PRJEB37886	AMPLICON	SAMEA7452569	ERX4609056	COG-UK/MILK-9F0969	Illumina NovaSeq 6000	PAIRED	PCR	VIRAL RNA	Severe acute respiratory syndrome coronavirus 2	Homo sapiens	ILLUMINA	2020-09-24	United Kingdom	Europe	26	4183.49	4302	0.911113	125098855
ERR4687756	PRJEB37886	AMPLICON	SAMEA7452571	ERX4609058	COG-UK/MILK-9F1458	Illumina NovaSeq 6000	PAIRED	PCR	VIRAL RNA	Severe acute respiratory syndrome coronavirus 2	Homo sapiens	ILLUMINA	2020-09-24	United Kingdom	Europe	19	3160.91	2884	0.938234	94520561
ERR4687757	PRJEB37886	AMPLICON	SAMEA7452572	ERX4609059	COG-UK/MILK-9F1C50	Illumina NovaSeq 6000	PAIRED	PCR	VIRAL RNA	Severe acute respiratory syndrome coronavirus 2	Homo sapiens	ILLUMINA	2020-09-24	United Kingdom	Europe	28	2294.2	1730	0.922115	68603570
ERR4687760	PRJEB37886	AMPLICON	SAMEA7452575	ERX4609062	COG-UK/MILK-9F1C23	Illumina NovaSeq 6000	PAIRED	PCR	VIRAL RNA	Severe acute respiratory syndrome coronavirus 2	Homo sapiens	ILLUMINA	2020-09-24	United Kingdom	Europe	18	4360.75	4554	0.910644	130399555
ERR4687765	PRJEB37886	AMPLICON	SAMEA7452580	ERX4609067	COG-UK/MILK-9F09C3	Illumina NovaSeq 6000	PAIRED	PCR	VIRAL RNA	Severe acute respiratory syndrome coronavirus 2	Homo sapiens	ILLUMINA	2020-09-24	United Kingdom	Europe	21	2738.21	2252	0.93927	81880564
ERR4687786	PRJEB37886	AMPLICON	SAMEA7452601	ERX4609088	COG-UK/MILK-9F1CD8	Illumina NovaSeq 6000	PAIRED	PCR	VIRAL RNA	Severe acute respiratory syndrome coronavirus 2	Homo sapiens	ILLUMINA	2020-09-24	United Kingdom	Europe	39	1716.43	1145	0.919172	51326474
ERR4687799	PRJEB37886	AMPLICON	SAMEA7452614	ERX4609101	COG-UK/MILK-9F0AEE	Illumina NovaSeq 6000	PAIRED	PCR	VIRAL RNA	Severe acute respiratory syndrome coronavirus 2	Homo sapiens	ILLUMINA	2020-09-24	United Kingdom	Europe	29	3556.46	3302	0.926663	106348909
ERR4687800	PRJEB37886	AMPLICON	SAMEA7452615	ERX4609102	COG-UK/MILK-9F0ADF	Illumina NovaSeq 6000	PAIRED	PCR	VIRAL RNA	Severe acute respiratory syndrome coronavirus 2	Homo sapiens	ILLUMINA	2020-09-24	United Kingdom	Europe	25	3786.31	3721	0.925693	113221980
ERR4687836	PRJEB37886	AMPLICON	SAMEA7452651	ERX4609138	COG-UK/MILK-9F11D9	Illumina NovaSeq 6000	PAIRED	PCR	VIRAL RNA	Severe acute respiratory syndrome coronavirus 2	Homo sapiens	ILLUMINA	2020-09-25	United Kingdom	Europe	50	3075.06	2673	0.916296	91953617
ERR4687843	PRJEB37886	AMPLICON	SAMEA7452658	ERX4609145	COG-UK/MILK-9F1E87	Illumina NovaSeq 6000	PAIRED	PCR	VIRAL RNA	Severe acute respiratory syndrome coronavirus 2	Homo sapiens	ILLUMINA	2020-09-24	United Kingdom	Europe	21	3767.98	3623	0.916865	112673878
ERR4687864	PRJEB37886	AMPLICON	SAMEA7452679	ERX4609166	COG-UK/MILK-9F1968	Illumina NovaSeq 6000	PAIRED	PCR	VIRAL RNA	Severe acute respiratory syndrome coronavirus 2	Homo sapiens	ILLUMINA	2020-09-25	United Kingdom	Europe	37	3847.24	3541	0.940541	115043977
ERR4687887	PRJEB37886	AMPLICON	SAMEA7452702	ERX4609189	COG-UK/QEUH-9F7425	Illumina NovaSeq 6000	PAIRED	PCR	VIRAL RNA	Severe acute respiratory syndrome coronavirus 2	Homo sapiens	ILLUMINA	2020-09-27	United Kingdom	Europe	20	2611.01	2211	0.933017	78076966
ERR4687903	PRJEB37886	AMPLICON	SAMEA7452718	ERX4609205	COG-UK/QEUH-9F748F	Illumina NovaSeq 6000	PAIRED	PCR	VIRAL RNA	Severe acute respiratory syndrome coronavirus 2	Homo sapiens	ILLUMINA	2020-09-25	United Kingdom	Europe	20	2487.82	2058	0.914122	74393145
ERR4687906	PRJEB37886	AMPLICON	SAMEA7452721	ERX4609208	COG-UK/QEUH-9F9599	Illumina NovaSeq 6000	PAIRED	PCR	VIRAL RNA	Severe acute respiratory syndrome coronavirus 2	Homo sapiens	ILLUMINA	2020-09-27	United Kingdom	Europe	17	4402.15	4330	0.977527	131637349
ERR4687909	PRJEB37886	AMPLICON	SAMEA7452724	ERX4609211	COG-UK/MILK-9F2071	Illumina NovaSeq 6000	PAIRED	PCR	VIRAL RNA	Severe acute respiratory syndrome coronavirus 2	Homo sapiens	ILLUMINA	2020-09-24	United Kingdom	Europe	32	3900.03	3700	0.938535	116622638
ERR4687912	PRJEB37886	AMPLICON	SAMEA7452727	ERX4609214	COG-UK/MILK-9F2053	Illumina NovaSeq 6000	PAIRED	PCR	VIRAL RNA	Severe acute respiratory syndrome coronavirus 2	Homo sapiens	ILLUMINA	2020-09-24	United Kingdom	Europe	36	2850.95	2502	0.987158	85251864
ERR4687933	PRJEB37886	AMPLICON	SAMEA7452748	ERX4609235	COG-UK/MILK-9F2105	Illumina NovaSeq 6000	PAIRED	PCR	VIRAL RNA	Severe acute respiratory syndrome coronavirus 2	Homo sapiens	ILLUMINA	2020-09-24	United Kingdom	Europe	24	3184.77	2900	0.931044	95234064
ERR4687935	PRJEB37886	AMPLICON	SAMEA7452750	ERX4609237	COG-UK/MILK-9F2114	Illumina NovaSeq 6000	PAIRED	PCR	VIRAL RNA	Severe acute respiratory syndrome coronavirus 2	Homo sapiens	ILLUMINA	2020-09-24	United Kingdom	Europe	20	3464.4	3253	0.940775	103595924
ERR4687951	PRJEB37886	AMPLICON	SAMEA7452766	ERX4609253	COG-UK/MILK-9F275E	Illumina NovaSeq 6000	PAIRED	PCR	VIRAL RNA	Severe acute respiratory syndrome coronavirus 2	Homo sapiens	ILLUMINA	2020-09-25	United Kingdom	Europe	21	4335.93	4241	0.936294	129657431
ERR4687956	PRJEB37886	AMPLICON	SAMEA7452771	ERX4609258	COG-UK/MILK-9F216F	Illumina NovaSeq 6000	PAIRED	PCR	VIRAL RNA	Severe acute respiratory syndrome coronavirus 2	Homo sapiens	ILLUMINA	2020-09-24	United Kingdom	Europe	21	3410.49	3108	0.904725	101983920
ERR4687963	PRJEB37886	AMPLICON	SAMEA7452778	ERX4609265	COG-UK/QEUH-9F9A4F	Illumina NovaSeq 6000	PAIRED	PCR	VIRAL RNA	Severe acute respiratory syndrome coronavirus 2	Homo sapiens	ILLUMINA	2020-09-26	United Kingdom	Europe	33	4000.58	3924	0.902451	119629291
ERR4687967	PRJEB37886	AMPLICON	SAMEA7452782	ERX4609269	COG-UK/QEUH-9F762F	Illumina NovaSeq 6000	PAIRED	PCR	VIRAL RNA	Severe acute respiratory syndrome coronavirus 2	Homo sapiens	ILLUMINA	2020-09-25	United Kingdom	Europe	15	4609.9	4869	0.91138	137849705
ERR4687968	PRJEB37886	AMPLICON	SAMEA7452783	ERX4609270	COG-UK/QEUH-9F75E6	Illumina NovaSeq 6000	PAIRED	PCR	VIRAL RNA	Severe acute respiratory syndrome coronavirus 2	Homo sapiens	ILLUMINA	2020-09-25	United Kingdom	Europe	22	3017.33	2753	0.914223	90227090
ERR4687972	PRJEB37886	AMPLICON	SAMEA7452787	ERX4609274	COG-UK/QEUH-9F7601	Illumina NovaSeq 6000	PAIRED	PCR	VIRAL RNA	Severe acute respiratory syndrome coronavirus 2	Homo sapiens	ILLUMINA	2020-09-25	United Kingdom	Europe	32	3628.08	3455	0.95783	108490531
ERR4687975	PRJEB37886	AMPLICON	SAMEA7452790	ERX4609277	COG-UK/MILK-9F21AB	Illumina NovaSeq 6000	PAIRED	PCR	VIRAL RNA	Severe acute respiratory syndrome coronavirus 2	Homo sapiens	ILLUMINA	2020-09-24	United Kingdom	Europe	22	4188.61	4114	0.919306	125251884
ERR4687982	PRJEB37886	AMPLICON	SAMEA7452797	ERX4609284	COG-UK/MILK-9F21C9	Illumina NovaSeq 6000	PAIRED	PCR	VIRAL RNA	Severe acute respiratory syndrome coronavirus 2	Homo sapiens	ILLUMINA	2020-09-24	United Kingdom	Europe	31	1750.71	1245	0.908237	52351363
ERR4687990	PRJEB37886	AMPLICON	SAMEA7452805	ERX4609292	COG-UK/QEUH-9F97EE	Illumina NovaSeq 6000	PAIRED	PCR	VIRAL RNA	Severe acute respiratory syndrome coronavirus 2	Homo sapiens	ILLUMINA	2020-09-25	United Kingdom	Europe	22	2073.93	1607	0.911213	62016624
ERR4687999	PRJEB37886	AMPLICON	SAMEA7452814	ERX4609301	COG-UK/MILK-9F224E	Illumina NovaSeq 6000	PAIRED	PCR	VIRAL RNA	Severe acute respiratory syndrome coronavirus 2	Homo sapiens	ILLUMINA	2020-09-24	United Kingdom	Europe	16	4260.43	4207	0.948835	127399637
ERR4688001	PRJEB37886	AMPLICON	SAMEA7452816	ERX4609303	COG-UK/MILK-9F228A	Illumina NovaSeq 6000	PAIRED	PCR	VIRAL RNA	Severe acute respiratory syndrome coronavirus 2	Homo sapiens	ILLUMINA	2020-09-24	United Kingdom	Europe	38	2391.97	1819	0.901983	71526990
ERR4688002	PRJEB37886	AMPLICON	SAMEA7452817	ERX4609304	COG-UK/MILK-9F2879	Illumina NovaSeq 6000	PAIRED	PCR	VIRAL RNA	Severe acute respiratory syndrome coronavirus 2	Homo sapiens	ILLUMINA	2020-09-18	United Kingdom	Europe	28	4111.22	4055	0.915995	122937814
ERR4688013	PRJEB37886	AMPLICON	SAMEA7452828	ERX4609315	COG-UK/QEUH-9F7B3F	Illumina NovaSeq 6000	PAIRED	PCR	VIRAL RNA	Severe acute respiratory syndrome coronavirus 2	Homo sapiens	ILLUMINA	2020-09-27	United Kingdom	Europe	23	2472.81	1851	0.904959	73944324
ERR4688015	PRJEB37886	AMPLICON	SAMEA7452830	ERX4609317	COG-UK/QEUH-9F9818	Illumina NovaSeq 6000	PAIRED	PCR	VIRAL RNA	Severe acute respiratory syndrome coronavirus 2	Homo sapiens	ILLUMINA	2020-09-26	United Kingdom	Europe	17	3873.52	3591	0.976758	115829757
ERR4688054	PRJEB37886	AMPLICON	SAMEA7452869	ERX4609356	COG-UK/QEUH-9F7BE4	Illumina NovaSeq 6000	PAIRED	PCR	VIRAL RNA	Severe acute respiratory syndrome coronavirus 2	Homo sapiens	ILLUMINA	2020-09-27	United Kingdom	Europe	16	2287.7	1681	0.918871	68409110
ERR4688055	PRJEB37886	AMPLICON	SAMEA7452870	ERX4609357	COG-UK/QEUH-9F9739	Illumina NovaSeq 6000	PAIRED	PCR	VIRAL RNA	Severe acute respiratory syndrome coronavirus 2	Homo sapiens	ILLUMINA	2020-09-25	United Kingdom	Europe	29	3146.2	2911	0.943216	94080737
ERR4688057	PRJEB37886	AMPLICON	SAMEA7452872	ERX4609359	COG-UK/MILK-9F2976	Illumina NovaSeq 6000	PAIRED	PCR	VIRAL RNA	Severe acute respiratory syndrome coronavirus 2	Homo sapiens	ILLUMINA	2020-09-25	United Kingdom	Europe	36	1925.7	1296	0.908671	57584341
ERR4688065	PRJEB37886	AMPLICON	SAMEA7452880	ERX4609367	COG-UK/QEUH-9F9748	Illumina NovaSeq 6000	PAIRED	PCR	VIRAL RNA	Severe acute respiratory syndrome coronavirus 2	Homo sapiens	ILLUMINA	2020-09-26	United Kingdom	Europe	26	3421.84	3264	0.930642	102323160
ERR4688071	PRJEB37886	AMPLICON	SAMEA7452886	ERX4609373	COG-UK/QEUH-9F9766	Illumina NovaSeq 6000	PAIRED	PCR	VIRAL RNA	Severe acute respiratory syndrome coronavirus 2	Homo sapiens	ILLUMINA	2020-09-26	United Kingdom	Europe	21	4425.64	4475	0.909976	132339791
ERR4688086	PRJEB37886	AMPLICON	SAMEA7452901	ERX4609388	COG-UK/MILK-9F2A37	Illumina NovaSeq 6000	PAIRED	PCR	VIRAL RNA	Severe acute respiratory syndrome coronavirus 2	Homo sapiens	ILLUMINA	2020-09-25	United Kingdom	Europe	25	4146.93	4101	0.934889	124005754
ERR4688098	PRJEB37886	AMPLICON	SAMEA7452913	ERX4609400	COG-UK/QEUH-9F98EB	Illumina NovaSeq 6000	PAIRED	PCR	VIRAL RNA	Severe acute respiratory syndrome coronavirus 2	Homo sapiens	ILLUMINA	2020-09-26	United Kingdom	Europe	39	2077.05	1650	0.909909	62110006
ERR4688111	PRJEB37886	AMPLICON	SAMEA7452926	ERX4609413	COG-UK/MILK-9F24FD	Illumina NovaSeq 6000	PAIRED	PCR	VIRAL RNA	Severe acute respiratory syndrome coronavirus 2	Homo sapiens	ILLUMINA	2020-09-25	United Kingdom	Europe	21	4359.73	4313	0.913654	130368982
ERR4688123	PRJEB37886	AMPLICON	SAMEA7452938	ERX4609425	COG-UK/QEUH-9F9CA3	Illumina NovaSeq 6000	PAIRED	PCR	VIRAL RNA	Severe acute respiratory syndrome coronavirus 2	Homo sapiens	ILLUMINA	2020-09-27	United Kingdom	Europe	49	2404.2	1835	0.950707	71892648
ERR4688125	PRJEB37886	AMPLICON	SAMEA7452940	ERX4609427	COG-UK/QEUH-9F9CD0	Illumina NovaSeq 6000	PAIRED	PCR	VIRAL RNA	Severe acute respiratory syndrome coronavirus 2	Homo sapiens	ILLUMINA	2020-09-27	United Kingdom	Europe	19	2949.76	2631	0.926262	88206679
ERR4688126	PRJEB37886	AMPLICON	SAMEA7452941	ERX4609428	COG-UK/QEUH-9F7953	Illumina NovaSeq 6000	PAIRED	PCR	VIRAL RNA	Severe acute respiratory syndrome coronavirus 2	Homo sapiens	ILLUMINA	2020-09-27	United Kingdom	Europe	20	3698.41	3625	0.936662	110593575
ERR4688130	PRJEB37886	AMPLICON	SAMEA7452945	ERX4609432	COG-UK/MILK-9F2581	Illumina NovaSeq 6000	PAIRED	PCR	VIRAL RNA	Severe acute respiratory syndrome coronavirus 2	Homo sapiens	ILLUMINA	2020-09-24	United Kingdom	Europe	24	4445.58	4637	0.908538	132936274
ERR4688131	PRJEB37886	AMPLICON	SAMEA7452946	ERX4609433	COG-UK/MILK-9F2ADD	Illumina NovaSeq 6000	PAIRED	PCR	VIRAL RNA	Severe acute respiratory syndrome coronavirus 2	Homo sapiens	ILLUMINA	2020-09-25	United Kingdom	Europe	19	3131.09	2752	0.911581	93629059
ERR4688141	PRJEB37886	AMPLICON	SAMEA7452956	ERX4609443	COG-UK/QEUH-9F87D0	Illumina NovaSeq 6000	PAIRED	PCR	VIRAL RNA	Severe acute respiratory syndrome coronavirus 2	Homo sapiens	ILLUMINA	2020-09-27	United Kingdom	Europe	22	3433.75	3274	0.982209	102679440
ERR4688142	PRJEB37886	AMPLICON	SAMEA7452957	ERX4609444	COG-UK/QEUH-9F83DC	Illumina NovaSeq 6000	PAIRED	PCR	VIRAL RNA	Severe acute respiratory syndrome coronavirus 2	Homo sapiens	ILLUMINA	2020-09-27	United Kingdom	Europe	42	3582.36	3246	0.986122	107123293
ERR4688148	PRJEB37886	AMPLICON	SAMEA7452963	ERX4609450	COG-UK/QEUH-9F7C69	Illumina NovaSeq 6000	PAIRED	PCR	VIRAL RNA	Severe acute respiratory syndrome coronavirus 2	Homo sapiens	ILLUMINA	2020-09-27	United Kingdom	Europe	27	3112.71	2840	0.986423	93079313
ERR4688151	PRJEB37886	AMPLICON	SAMEA7452966	ERX4609453	COG-UK/QEUH-9F906B	Illumina NovaSeq 6000	PAIRED	PCR	VIRAL RNA	Severe acute respiratory syndrome coronavirus 2	Homo sapiens	ILLUMINA	2020-09-26	United Kingdom	Europe	37	3476.29	3378	0.976859	103951493
ERR4688154	PRJEB37886	AMPLICON	SAMEA7452969	ERX4609456	COG-UK/QEUH-9F92DE	Illumina NovaSeq 6000	PAIRED	PCR	VIRAL RNA	Severe acute respiratory syndrome coronavirus 2	Homo sapiens	ILLUMINA	2020-09-26	United Kingdom	Europe	23	4487.17	4275	0.960104	134179947
ERR4688158	PRJEB37886	AMPLICON	SAMEA7452973	ERX4609460	COG-UK/QEUH-9F5EED	Illumina NovaSeq 6000	PAIRED	PCR	VIRAL RNA	Severe acute respiratory syndrome coronavirus 2	Homo sapiens	ILLUMINA	2020-09-25	United Kingdom	Europe	34	2473.01	2162	0.960138	73950327
ERR4688161	PRJEB37886	AMPLICON	SAMEA7452976	ERX4609463	COG-UK/QEUH-9F7C78	Illumina NovaSeq 6000	PAIRED	PCR	VIRAL RNA	Severe acute respiratory syndrome coronavirus 2	Homo sapiens	ILLUMINA	2020-09-27	United Kingdom	Europe	25	4791.95	5606	0.918135	143293585
ERR4688162	PRJEB37886	AMPLICON	SAMEA7452977	ERX4609464	COG-UK/QEUH-9F8785	Illumina NovaSeq 6000	PAIRED	PCR	VIRAL RNA	Severe acute respiratory syndrome coronavirus 2	Homo sapiens	ILLUMINA	2020-09-27	United Kingdom	Europe	14	4825.6	5413	0.944621	144300052
ERR4688165	PRJEB37886	AMPLICON	SAMEA7452980	ERX4609467	COG-UK/QEUH-9F7CD2	Illumina NovaSeq 6000	PAIRED	PCR	VIRAL RNA	Severe acute respiratory syndrome coronavirus 2	Homo sapiens	ILLUMINA	2020-09-27	United Kingdom	Europe	20	4758.71	4774	0.965856	142299846
ERR4688167	PRJEB37886	AMPLICON	SAMEA7452982	ERX4609469	COG-UK/QEUH-9F7D0C	Illumina NovaSeq 6000	PAIRED	PCR	VIRAL RNA	Severe acute respiratory syndrome coronavirus 2	Homo sapiens	ILLUMINA	2020-09-27	United Kingdom	Europe	23	4768.98	4979	0.95559	142606928
ERR4688181	PRJEB37886	AMPLICON	SAMEA7452996	ERX4609483	COG-UK/QEUH-9F9371	Illumina NovaSeq 6000	PAIRED	PCR	VIRAL RNA	Severe acute respiratory syndrome coronavirus 2	Homo sapiens	ILLUMINA	2020-09-25	United Kingdom	Europe	27	4791.8	5568	0.943317	143289094
ERR4688183	PRJEB37886	AMPLICON	SAMEA7452998	ERX4609485	COG-UK/QEUH-9F5EDE	Illumina NovaSeq 6000	PAIRED	PCR	VIRAL RNA	Severe acute respiratory syndrome coronavirus 2	Homo sapiens	ILLUMINA	2020-09-25	United Kingdom	Europe	29	4533.82	4439	0.947062	135574775
ERR4688186	PRJEB37886	AMPLICON	SAMEA7453001	ERX4609488	COG-UK/QEUH-9F88BF	Illumina NovaSeq 6000	PAIRED	PCR	VIRAL RNA	Severe acute respiratory syndrome coronavirus 2	Homo sapiens	ILLUMINA	2020-09-27	United Kingdom	Europe	23	4844.75	5561	0.906866	144872457
ERR4688187	PRJEB37886	AMPLICON	SAMEA7453002	ERX4609489	COG-UK/QEUH-9F8819	Illumina NovaSeq 6000	PAIRED	PCR	VIRAL RNA	Severe acute respiratory syndrome coronavirus 2	Homo sapiens	ILLUMINA	2020-09-27	United Kingdom	Europe	23	4214.31	4049	0.948166	126020466
ERR4688189	PRJEB37886	AMPLICON	SAMEA7453004	ERX4609491	COG-UK/QEUH-9F857C	Illumina NovaSeq 6000	PAIRED	PCR	VIRAL RNA	Severe acute respiratory syndrome coronavirus 2	Homo sapiens	ILLUMINA	2020-09-27	United Kingdom	Europe	23	4487.27	4343	0.956526	134182956
ERR4688190	PRJEB37886	AMPLICON	SAMEA7453005	ERX4609492	COG-UK/QEUH-9F87FE	Illumina NovaSeq 6000	PAIRED	PCR	VIRAL RNA	Severe acute respiratory syndrome coronavirus 2	Homo sapiens	ILLUMINA	2020-09-27	United Kingdom	Europe	29	3425.15	3175	0.977126	102422314
ERR4688192	PRJEB37886	AMPLICON	SAMEA7453007	ERX4609494	COG-UK/QEUH-9F81F0	Illumina NovaSeq 6000	PAIRED	PCR	VIRAL RNA	Severe acute respiratory syndrome coronavirus 2	Homo sapiens	ILLUMINA	2020-09-27	United Kingdom	Europe	21	3960.91	3699	0.96074	118442980
ERR4688195	PRJEB37886	AMPLICON	SAMEA7453010	ERX4609497	COG-UK/QEUH-9F9362	Illumina NovaSeq 6000	PAIRED	PCR	VIRAL RNA	Severe acute respiratory syndrome coronavirus 2	Homo sapiens	ILLUMINA	2020-09-26	United Kingdom	Europe	27	4459.26	4351	0.954185	133345182
ERR4688208	PRJEB37886	AMPLICON	SAMEA7453023	ERX4609510	COG-UK/QEUH-9F821B	Illumina NovaSeq 6000	PAIRED	PCR	VIRAL RNA	Severe acute respiratory syndrome coronavirus 2	Homo sapiens	ILLUMINA	2020-09-27	United Kingdom	Europe	23	3330.34	3195	0.965321	99587057
ERR4688213	PRJEB37886	AMPLICON	SAMEA7453028	ERX4609515	COG-UK/QEUH-9F8257	Illumina NovaSeq 6000	PAIRED	PCR	VIRAL RNA	Severe acute respiratory syndrome coronavirus 2	Homo sapiens	ILLUMINA	2020-09-27	United Kingdom	Europe	21	4795.76	4880	0.965957	143407714
ERR4688224	PRJEB37886	AMPLICON	SAMEA7453039	ERX4609526	COG-UK/QEUH-9F93CC	Illumina NovaSeq 6000	PAIRED	PCR	VIRAL RNA	Severe acute respiratory syndrome coronavirus 2	Homo sapiens	ILLUMINA	2020-09-25	United Kingdom	Europe	28	2541.65	2228	0.943317	76003070
ERR4688228	PRJEB37886	AMPLICON	SAMEA7453043	ERX4609530	COG-UK/QEUH-9F93EA	Illumina NovaSeq 6000	PAIRED	PCR	VIRAL RNA	Severe acute respiratory syndrome coronavirus 2	Homo sapiens	ILLUMINA	2020-09-25	United Kingdom	Europe	25	4703.98	4394	0.99174	140662967
ERR4688233	PRJEB37886	AMPLICON	SAMEA7453048	ERX4609535	COG-UK/QEUH-9F6356	Illumina NovaSeq 6000	PAIRED	PCR	VIRAL RNA	Severe acute respiratory syndrome coronavirus 2	Homo sapiens	ILLUMINA	2020-09-25	United Kingdom	Europe	38	2045.84	1502	0.93081	61176817
ERR4688245	PRJEB37886	AMPLICON	SAMEA7453060	ERX4609547	COG-UK/QEUH-9F6374	Illumina NovaSeq 6000	PAIRED	PCR	VIRAL RNA	Severe acute respiratory syndrome coronavirus 2	Homo sapiens	ILLUMINA	2020-09-25	United Kingdom	Europe	34	3047.08	2830	0.956894	91116837
ERR4688248	PRJEB37886	AMPLICON	SAMEA7453063	ERX4609550	COG-UK/QEUH-9F9317	Illumina NovaSeq 6000	PAIRED	PCR	VIRAL RNA	Severe acute respiratory syndrome coronavirus 2	Homo sapiens	ILLUMINA	2020-09-26	United Kingdom	Europe	20	4800.06	5003	0.977293	143536242
ERR4688249	PRJEB37886	AMPLICON	SAMEA7453064	ERX4609551	COG-UK/QEUH-9F6383	Illumina NovaSeq 6000	PAIRED	PCR	VIRAL RNA	Severe acute respiratory syndrome coronavirus 2	Homo sapiens	ILLUMINA	2020-09-24	United Kingdom	Europe	22	2855.93	2425	0.944554	85400785
ERR4688250	PRJEB37886	AMPLICON	SAMEA7453065	ERX4609552	COG-UK/QEUH-9F9265	Illumina NovaSeq 6000	PAIRED	PCR	VIRAL RNA	Severe acute respiratory syndrome coronavirus 2	Homo sapiens	ILLUMINA	2020-09-26	United Kingdom	Europe	24	4746.09	4673	0.923018	141922377
ERR4688264	PRJEB37886	AMPLICON	SAMEA7453079	ERX4609566	COG-UK/QEUH-9F8345	Illumina NovaSeq 6000	PAIRED	PCR	VIRAL RNA	Severe acute respiratory syndrome coronavirus 2	Homo sapiens	ILLUMINA	2020-09-27	United Kingdom	Europe	22	4795.1	5286	0.902685	143387922
ERR4688274	PRJEB37886	AMPLICON	SAMEA7453089	ERX4609576	COG-UK/QEUH-9F62D1	Illumina NovaSeq 6000	PAIRED	PCR	VIRAL RNA	Severe acute respiratory syndrome coronavirus 2	Homo sapiens	ILLUMINA	2020-09-25	United Kingdom	Europe	19	4723.96	4840	0.960305	141260621
ERR4688282	PRJEB37886	AMPLICON	SAMEA7453097	ERX4609584	COG-UK/QEUH-9F62FF	Illumina NovaSeq 6000	PAIRED	PCR	VIRAL RNA	Severe acute respiratory syndrome coronavirus 2	Homo sapiens	ILLUMINA	2020-09-24	United Kingdom	Europe	39	1759.92	1249	0.903053	52626794
ERR4688286	PRJEB37886	AMPLICON	SAMEA7453101	ERX4609588	COG-UK/QEUH-9F8C68	Illumina NovaSeq 6000	PAIRED	PCR	VIRAL RNA	Severe acute respiratory syndrome coronavirus 2	Homo sapiens	ILLUMINA	2020-09-27	United Kingdom	Europe	22	4819.52	5491	0.907334	144118001
ERR4688288	PRJEB37886	AMPLICON	SAMEA7453103	ERX4609590	COG-UK/QEUH-9F8C77	Illumina NovaSeq 6000	PAIRED	PCR	VIRAL RNA	Severe acute respiratory syndrome coronavirus 2	Homo sapiens	ILLUMINA	2020-09-27	United Kingdom	Europe	25	4818.64	5775	0.911079	144091753
ERR4688289	PRJEB37886	AMPLICON	SAMEA7453104	ERX4609591	COG-UK/QEUH-9F8CB3	Illumina NovaSeq 6000	PAIRED	PCR	VIRAL RNA	Severe acute respiratory syndrome coronavirus 2	Homo sapiens	ILLUMINA	2020-09-27	United Kingdom	Europe	53	2576.85	2355	0.964753	77055681
ERR4688291	PRJEB37886	AMPLICON	SAMEA7453106	ERX4609593	COG-UK/QEUH-9F8C0E	Illumina NovaSeq 6000	PAIRED	PCR	VIRAL RNA	Severe acute respiratory syndrome coronavirus 2	Homo sapiens	ILLUMINA	2020-09-27	United Kingdom	Europe	31	2658.42	2143	0.962111	79494673
ERR4688301	PRJEB37886	AMPLICON	SAMEA7453116	ERX4609603	COG-UK/QEUH-9F569A	Illumina NovaSeq 6000	PAIRED	PCR	VIRAL RNA	Severe acute respiratory syndrome coronavirus 2	Homo sapiens	ILLUMINA	2020-09-25	United Kingdom	Europe	27	4585.19	4547	0.920108	137111060
ERR4688305	PRJEB37886	AMPLICON	SAMEA7453120	ERX4609607	COG-UK/QEUH-9F8943	Illumina NovaSeq 6000	PAIRED	PCR	VIRAL RNA	Severe acute respiratory syndrome coronavirus 2	Homo sapiens	ILLUMINA	2020-09-27	United Kingdom	Europe	44	3407.2	3075	0.972745	101885395
ERR4688308	PRJEB37886	AMPLICON	SAMEA7453123	ERX4609610	COG-UK/QEUH-9F8B98	Illumina NovaSeq 6000	PAIRED	PCR	VIRAL RNA	Severe acute respiratory syndrome coronavirus 2	Homo sapiens	ILLUMINA	2020-09-27	United Kingdom	Europe	20	3868.03	3617	0.995954	115665619
ERR4688310	PRJEB37886	AMPLICON	SAMEA7453125	ERX4609612	COG-UK/QEUH-9F8C1D	Illumina NovaSeq 6000	PAIRED	PCR	VIRAL RNA	Severe acute respiratory syndrome coronavirus 2	Homo sapiens	ILLUMINA	2020-09-27	United Kingdom	Europe	20	4017.66	3868	0.974919	120140189
ERR4688313	PRJEB37886	AMPLICON	SAMEA7453128	ERX4609615	COG-UK/QEUH-9F8961	Illumina NovaSeq 6000	PAIRED	PCR	VIRAL RNA	Severe acute respiratory syndrome coronavirus 2	Homo sapiens	ILLUMINA	2020-09-27	United Kingdom	Europe	26	3671.28	3293	0.982209	109782420
ERR4688316	PRJEB37886	AMPLICON	SAMEA7453131	ERX4609618	COG-UK/QEUH-9F8C2C	Illumina NovaSeq 6000	PAIRED	PCR	VIRAL RNA	Severe acute respiratory syndrome coronavirus 2	Homo sapiens	ILLUMINA	2020-09-27	United Kingdom	Europe	23	4768.7	4928	0.931846	142598385
ERR4688319	PRJEB37886	AMPLICON	SAMEA7453134	ERX4609621	COG-UK/QEUH-9F5982	Illumina NovaSeq 6000	PAIRED	PCR	VIRAL RNA	Severe acute respiratory syndrome coronavirus 2	Homo sapiens	ILLUMINA	2020-09-25	United Kingdom	Europe	18	4851.16	5890	0.903889	145064127
ERR4688321	PRJEB37886	AMPLICON	SAMEA7453136	ERX4609623	COG-UK/QEUH-9F5955	Illumina NovaSeq 6000	PAIRED	PCR	VIRAL RNA	Severe acute respiratory syndrome coronavirus 2	Homo sapiens	ILLUMINA	2020-09-25	United Kingdom	Europe	19	4828.6	5620	0.911781	144389592
ERR4688335	PRJEB37886	AMPLICON	SAMEA7453150	ERX4609637	COG-UK/QEUH-9F88FB	Illumina NovaSeq 6000	PAIRED	PCR	VIRAL RNA	Severe acute respiratory syndrome coronavirus 2	Homo sapiens	ILLUMINA	2020-09-27	United Kingdom	Europe	30	2702.34	2486	0.966793	80807948
ERR4688338	PRJEB37886	AMPLICON	SAMEA7453153	ERX4609640	COG-UK/QEUH-9F8D1A	Illumina NovaSeq 6000	PAIRED	PCR	VIRAL RNA	Severe acute respiratory syndrome coronavirus 2	Homo sapiens	ILLUMINA	2020-09-27	United Kingdom	Europe	21	4874.95	5434	0.939638	145775778
ERR4688339	PRJEB37886	AMPLICON	SAMEA7453154	ERX4609641	COG-UK/QEUH-9F898F	Illumina NovaSeq 6000	PAIRED	PCR	VIRAL RNA	Severe acute respiratory syndrome coronavirus 2	Homo sapiens	ILLUMINA	2020-09-27	United Kingdom	Europe	25	4834.19	5642	0.927733	144556787
ERR4688342	PRJEB37886	AMPLICON	SAMEA7453157	ERX4609644	COG-UK/QEUH-9F6259	Illumina NovaSeq 6000	PAIRED	PCR	VIRAL RNA	Severe acute respiratory syndrome coronavirus 2	Homo sapiens	ILLUMINA	2020-09-25	United Kingdom	Europe	30	3827.28	3618	0.99174	114447080
ERR4688343	PRJEB37886	AMPLICON	SAMEA7453158	ERX4609645	COG-UK/QEUH-9F57D3	Illumina NovaSeq 6000	PAIRED	PCR	VIRAL RNA	Severe acute respiratory syndrome coronavirus 2	Homo sapiens	ILLUMINA	2020-09-25	United Kingdom	Europe	19	3959.35	3812	0.974651	118396434
ERR4688349	PRJEB37886	AMPLICON	SAMEA7453164	ERX4609651	COG-UK/QEUH-9F60F5	Illumina NovaSeq 6000	PAIRED	PCR	VIRAL RNA	Severe acute respiratory syndrome coronavirus 2	Homo sapiens	ILLUMINA	2020-09-25	United Kingdom	Europe	75	2221.26	1431	0.916296	66422460
ERR4688361	PRJEB37886	AMPLICON	SAMEA7453177	ERX4609663	COG-UK/QEUH-9F8600	Illumina NovaSeq 6000	PAIRED	PCR	VIRAL RNA	Severe acute respiratory syndrome coronavirus 2	Homo sapiens	ILLUMINA	2020-09-25	United Kingdom	Europe	25	4535.14	4481	0.93616	135614177
ERR4688365	PRJEB37886	AMPLICON	SAMEA7453181	ERX4609667	COG-UK/QEUH-9F5A43	Illumina NovaSeq 6000	PAIRED	PCR	VIRAL RNA	Severe acute respiratory syndrome coronavirus 2	Homo sapiens	ILLUMINA	2020-09-27	United Kingdom	Europe	26	4824.4	4874	0.904458	144264020
ERR4688368	PRJEB37886	AMPLICON	SAMEA7453184	ERX4609670	COG-UK/QEUH-9F5A25	Illumina NovaSeq 6000	PAIRED	PCR	VIRAL RNA	Severe acute respiratory syndrome coronavirus 2	Homo sapiens	ILLUMINA	2020-09-27	United Kingdom	Europe	36	3418.31	3061	0.954486	102217731
ERR4688375	PRJEB37886	AMPLICON	SAMEA7453191	ERX4609677	COG-UK/QEUH-9F63B0	Illumina NovaSeq 6000	PAIRED	PCR	VIRAL RNA	Severe acute respiratory syndrome coronavirus 2	Homo sapiens	ILLUMINA	2020-09-25	United Kingdom	Europe	27	4136.21	4020	0.958733	123685117
ERR4688379	PRJEB37886	AMPLICON	SAMEA7453195	ERX4609681	COG-UK/QEUH-9F8E08	Illumina NovaSeq 6000	PAIRED	PCR	VIRAL RNA	Severe acute respiratory syndrome coronavirus 2	Homo sapiens	ILLUMINA	2020-09-27	United Kingdom	Europe	22	4818.65	5687	0.907735	144092035
ERR4688384	PRJEB37886	AMPLICON	SAMEA7453200	ERX4609686	COG-UK/QEUH-9F81D2	Illumina NovaSeq 6000	PAIRED	PCR	VIRAL RNA	Severe acute respiratory syndrome coronavirus 2	Homo sapiens	ILLUMINA	2020-09-27	United Kingdom	Europe	31	2656.49	2208	0.958633	79436872
ERR4688389	PRJEB37886	AMPLICON	SAMEA7453205	ERX4609691	COG-UK/QEUH-9F86B5	Illumina NovaSeq 6000	PAIRED	PCR	VIRAL RNA	Severe acute respiratory syndrome coronavirus 2	Homo sapiens	ILLUMINA	2020-09-27	United Kingdom	Europe	48	2136.94	1651	0.929238	63900788
ERR4688390	PRJEB37886	AMPLICON	SAMEA7453206	ERX4609692	COG-UK/QEUH-9F5A07	Illumina NovaSeq 6000	PAIRED	PCR	VIRAL RNA	Severe acute respiratory syndrome coronavirus 2	Homo sapiens	ILLUMINA	2020-09-25	United Kingdom	Europe	26	4137.46	3974	0.95044	123722507
ERR4688393	PRJEB37886	AMPLICON	SAMEA7453209	ERX4609695	COG-UK/QEUH-9F6426	Illumina NovaSeq 6000	PAIRED	PCR	VIRAL RNA	Severe acute respiratory syndrome coronavirus 2	Homo sapiens	ILLUMINA	2020-09-25	United Kingdom	Europe	26	4402.03	4151	0.982042	131633949
ERR4688395	PRJEB37886	AMPLICON	SAMEA7453211	ERX4609697	COG-UK/QEUH-9F6435	Illumina NovaSeq 6000	PAIRED	PCR	VIRAL RNA	Severe acute respiratory syndrome coronavirus 2	Homo sapiens	ILLUMINA	2020-09-25	United Kingdom	Europe	69	2325.01	1860	0.921914	69524900
ERR4688406	PRJEB37886	AMPLICON	SAMEA7453222	ERX4609708	COG-UK/QEUH-9F815A	Illumina NovaSeq 6000	PAIRED	PCR	VIRAL RNA	Severe acute respiratory syndrome coronavirus 2	Homo sapiens	ILLUMINA	2020-09-25	United Kingdom	Europe	24	4704.64	4565	0.954887	140682965
ERR4688409	PRJEB37886	AMPLICON	SAMEA7453225	ERX4609711	COG-UK/QEUH-9F86C4	Illumina NovaSeq 6000	PAIRED	PCR	VIRAL RNA	Severe acute respiratory syndrome coronavirus 2	Homo sapiens	ILLUMINA	2020-09-27	United Kingdom	Europe	22	4714.62	4745	0.908839	140981165
ERR4688411	PRJEB37886	AMPLICON	SAMEA7453227	ERX4609713	COG-UK/QEUH-9F89BC	Illumina NovaSeq 6000	PAIRED	PCR	VIRAL RNA	Severe acute respiratory syndrome coronavirus 2	Homo sapiens	ILLUMINA	2020-09-25	United Kingdom	Europe	18	4711.99	4850	0.918971	140902503
ERR4688415	PRJEB37886	AMPLICON	SAMEA7453231	ERX4609717	COG-UK/QEUH-9F8A04	Illumina NovaSeq 6000	PAIRED	PCR	VIRAL RNA	Severe acute respiratory syndrome coronavirus 2	Homo sapiens	ILLUMINA	2020-09-24	United Kingdom	Europe	16	4773.89	5025	0.947196	142753727
ERR4688416	PRJEB37886	AMPLICON	SAMEA7453232	ERX4609718	COG-UK/QEUH-9F86E2	Illumina NovaSeq 6000	PAIRED	PCR	VIRAL RNA	Severe acute respiratory syndrome coronavirus 2	Homo sapiens	ILLUMINA	2020-09-27	United Kingdom	Europe	34	3293.09	3166	0.97124	98473358
ERR4688423	PRJEB37886	AMPLICON	SAMEA7453239	ERX4609725	COG-UK/QEUH-9F576A	Illumina NovaSeq 6000	PAIRED	PCR	VIRAL RNA	Severe acute respiratory syndrome coronavirus 2	Homo sapiens	ILLUMINA	2020-09-27	United Kingdom	Europe	22	4800.88	5605	0.904926	143560685
ERR4688424	PRJEB37886	AMPLICON	SAMEA7453240	ERX4609726	COG-UK/QEUH-9F574C	Illumina NovaSeq 6000	PAIRED	PCR	VIRAL RNA	Severe acute respiratory syndrome coronavirus 2	Homo sapiens	ILLUMINA	2020-09-27	United Kingdom	Europe	18	4843.4	5409	0.935257	144832177
ERR4688438	PRJEB37886	AMPLICON	SAMEA7453765	ERX4609740	COG-UK/QEUH-9F4956	Illumina NovaSeq 6000	PAIRED	PCR	VIRAL RNA	Severe acute respiratory syndrome coronavirus 2	Homo sapiens	ILLUMINA	2020-09-25	United Kingdom	Europe	61	1838.32	1199	0.913888	54971359
ERR4688440	PRJEB37886	AMPLICON	SAMEA7453767	ERX4609742	COG-UK/QEUH-9F491A	Illumina NovaSeq 6000	PAIRED	PCR	VIRAL RNA	Severe acute respiratory syndrome coronavirus 2	Homo sapiens	ILLUMINA	2020-09-25	United Kingdom	Europe	18	3061.71	2671	0.96589	91554254
ERR4688448	PRJEB37886	AMPLICON	SAMEA7453775	ERX4609750	COG-UK/QEUH-9F5849	Illumina NovaSeq 6000	PAIRED	PCR	VIRAL RNA	Severe acute respiratory syndrome coronavirus 2	Homo sapiens	ILLUMINA	2020-09-25	United Kingdom	Europe	25	3928.94	3784	0.983647	117486947
ERR4688450	PRJEB37886	AMPLICON	SAMEA7453777	ERX4609752	COG-UK/QEUH-9F5858	Illumina NovaSeq 6000	PAIRED	PCR	VIRAL RNA	Severe acute respiratory syndrome coronavirus 2	Homo sapiens	ILLUMINA	2020-09-25	United Kingdom	Europe	32	4736.38	5646	0.936227	141631891
ERR4688457	PRJEB37886	AMPLICON	SAMEA7453784	ERX4609759	COG-UK/QEUH-9F4965	Illumina NovaSeq 6000	PAIRED	PCR	VIRAL RNA	Severe acute respiratory syndrome coronavirus 2	Homo sapiens	ILLUMINA	2020-09-25	United Kingdom	Europe	32	1602.15	1095	0.902618	47909066
ERR4688460	PRJEB37886	AMPLICON	SAMEA7453787	ERX4609762	COG-UK/QEUH-9F48E0	Illumina NovaSeq 6000	PAIRED	PCR	VIRAL RNA	Severe acute respiratory syndrome coronavirus 2	Homo sapiens	ILLUMINA	2020-09-25	United Kingdom	Europe	21	4363.55	4255	0.958098	130483220
ERR4688469	PRJEB37886	AMPLICON	SAMEA7453796	ERX4609771	COG-UK/QEUH-9F65BA	Illumina NovaSeq 6000	PAIRED	PCR	VIRAL RNA	Severe acute respiratory syndrome coronavirus 2	Homo sapiens	ILLUMINA	2020-09-25	United Kingdom	Europe	22	4225.13	4178	0.956292	126344142
ERR4688471	PRJEB37886	AMPLICON	SAMEA7453798	ERX4609773	COG-UK/QEUH-9F65D8	Illumina NovaSeq 6000	PAIRED	PCR	VIRAL RNA	Severe acute respiratory syndrome coronavirus 2	Homo sapiens	ILLUMINA	2020-09-25	United Kingdom	Europe	26	4254.86	4258	0.956861	127233172
ERR4688473	PRJEB37886	AMPLICON	SAMEA7453800	ERX4609775	COG-UK/QEUH-9F665D	Illumina NovaSeq 6000	PAIRED	PCR	VIRAL RNA	Severe acute respiratory syndrome coronavirus 2	Homo sapiens	ILLUMINA	2020-09-25	United Kingdom	Europe	27	3033	2606	0.982744	90695918
ERR4688477	PRJEB37886	AMPLICON	SAMEA7453804	ERX4609779	COG-UK/QEUH-9F480E	Illumina NovaSeq 6000	PAIRED	PCR	VIRAL RNA	Severe acute respiratory syndrome coronavirus 2	Homo sapiens	ILLUMINA	2020-09-27	United Kingdom	Europe	37	1972.07	1270	0.949202	58970755
ERR4688481	PRJEB37886	AMPLICON	SAMEA7453808	ERX4609783	COG-UK/QEUH-9F481D	Illumina NovaSeq 6000	PAIRED	PCR	VIRAL RNA	Severe acute respiratory syndrome coronavirus 2	Homo sapiens	ILLUMINA	2020-09-27	United Kingdom	Europe	29	3259.92	2969	0.982209	97481249
ERR4688487	PRJEB37886	AMPLICON	SAMEA7453814	ERX4609789	COG-UK/QEUH-9F64F9	Illumina NovaSeq 6000	PAIRED	PCR	VIRAL RNA	Severe acute respiratory syndrome coronavirus 2	Homo sapiens	ILLUMINA	2020-09-24	United Kingdom	Europe	91	1806.46	1177	0.935893	54018457
ERR4688490	PRJEB37886	AMPLICON	SAMEA7453817	ERX4609792	COG-UK/QEUH-9F5C89	Illumina NovaSeq 6000	PAIRED	PCR	VIRAL RNA	Severe acute respiratory syndrome coronavirus 2	Homo sapiens	ILLUMINA	2020-09-25	United Kingdom	Europe	27	3764.29	3530	0.965054	112563519
ERR4688496	PRJEB37886	AMPLICON	SAMEA7453823	ERX4609798	COG-UK/QEUH-9F45AD	Illumina NovaSeq 6000	PAIRED	PCR	VIRAL RNA	Severe acute respiratory syndrome coronavirus 2	Homo sapiens	ILLUMINA	2020-09-25	United Kingdom	Europe	27	4121.78	4061	0.972043	123253532
ERR4688500	PRJEB37886	AMPLICON	SAMEA7453827	ERX4609802	COG-UK/QEUH-9F49ED	Illumina NovaSeq 6000	PAIRED	PCR	VIRAL RNA	Severe acute respiratory syndrome coronavirus 2	Homo sapiens	ILLUMINA	2020-09-25	United Kingdom	Europe	24	4554.16	4700	0.955456	136183012
ERR4688504	PRJEB37886	AMPLICON	SAMEA7453831	ERX4609806	COG-UK/QEUH-9F4B23	Illumina NovaSeq 6000	PAIRED	PCR	VIRAL RNA	Severe acute respiratory syndrome coronavirus 2	Homo sapiens	ILLUMINA	2020-09-25	United Kingdom	Europe	35	2219.28	1641	0.953383	66363256
ERR4688511	PRJEB37886	AMPLICON	SAMEA7453838	ERX4609813	COG-UK/QEUH-9F5C2F	Illumina NovaSeq 6000	PAIRED	PCR	VIRAL RNA	Severe acute respiratory syndrome coronavirus 2	Homo sapiens	ILLUMINA	2020-09-25	United Kingdom	Europe	20	4766.26	5681	0.940407	142525576
ERR4688523	PRJEB37886	AMPLICON	SAMEA7453850	ERX4609825	COG-UK/QEUH-9F5CE3	Illumina NovaSeq 6000	PAIRED	PCR	VIRAL RNA	Severe acute respiratory syndrome coronavirus 2	Homo sapiens	ILLUMINA	2020-09-24	United Kingdom	Europe	25	3962.49	3777	0.970036	118490200
ERR4688527	PRJEB37886	AMPLICON	SAMEA7453854	ERX4609829	COG-UK/QEUH-9F6A24	Illumina NovaSeq 6000	PAIRED	PCR	VIRAL RNA	Severe acute respiratory syndrome coronavirus 2	Homo sapiens	ILLUMINA	2020-09-27	United Kingdom	Europe	22	3629.65	3486	0.968532	108537295
ERR4688537	PRJEB37886	AMPLICON	SAMEA7453864	ERX4609839	COG-UK/QEUH-9F5B9B	Illumina NovaSeq 6000	PAIRED	PCR	VIRAL RNA	Severe acute respiratory syndrome coronavirus 2	Homo sapiens	ILLUMINA	2020-09-25	United Kingdom	Europe	20	2325.51	1973	0.941712	69539688
ERR4688538	PRJEB37886	AMPLICON	SAMEA7453865	ERX4609840	COG-UK/QEUH-9F5BB9	Illumina NovaSeq 6000	PAIRED	PCR	VIRAL RNA	Severe acute respiratory syndrome coronavirus 2	Homo sapiens	ILLUMINA	2020-09-25	United Kingdom	Europe	20	3842.23	3473	0.958031	114894095
ERR4688542	PRJEB37886	AMPLICON	SAMEA7453869	ERX4609844	COG-UK/QEUH-9F4BC9	Illumina NovaSeq 6000	PAIRED	PCR	VIRAL RNA	Severe acute respiratory syndrome coronavirus 2	Homo sapiens	ILLUMINA	2020-09-24	United Kingdom	Europe	33	1508.71	796	0.904592	45115003
ERR4688546	PRJEB37886	AMPLICON	SAMEA7453873	ERX4609848	COG-UK/QEUH-9F525A	Illumina NovaSeq 6000	PAIRED	PCR	VIRAL RNA	Severe acute respiratory syndrome coronavirus 2	Homo sapiens	ILLUMINA	2020-09-24	United Kingdom	Europe	20	3335.4	3078	0.976758	99738470
ERR4688560	PRJEB37886	AMPLICON	SAMEA7453887	ERX4609862	COG-UK/QEUH-9F4B50	Illumina NovaSeq 6000	PAIRED	PCR	VIRAL RNA	Severe acute respiratory syndrome coronavirus 2	Homo sapiens	ILLUMINA	2020-09-24	United Kingdom	Europe	21	2804.62	2361	0.969167	83866517
ERR4688561	PRJEB37886	AMPLICON	SAMEA7453888	ERX4609863	COG-UK/QEUH-9F47A7	Illumina NovaSeq 6000	PAIRED	PCR	VIRAL RNA	Severe acute respiratory syndrome coronavirus 2	Homo sapiens	ILLUMINA	2020-09-25	United Kingdom	Europe	48	2127.3	1520	0.925894	63612668
ERR4688568	PRJEB37886	AMPLICON	SAMEA7453895	ERX4609870	COG-UK/QEUH-9F5E83	Illumina NovaSeq 6000	PAIRED	PCR	VIRAL RNA	Severe acute respiratory syndrome coronavirus 2	Homo sapiens	ILLUMINA	2020-09-25	United Kingdom	Europe	37	2466.53	1848	0.972076	73756700
ERR4688586	PRJEB37886	AMPLICON	SAMEA7453913	ERX4609888	COG-UK/QEUH-9F48C2	Illumina NovaSeq 6000	PAIRED	PCR	VIRAL RNA	Severe acute respiratory syndrome coronavirus 2	Homo sapiens	ILLUMINA	2020-09-25	United Kingdom	Europe	26	4554.01	4789	0.940474	136178465
ERR4688602	PRJEB37886	AMPLICON	SAMEA7453930	ERX4609904	COG-UK/QEUH-9F68A2	Illumina NovaSeq 6000	PAIRED	PCR	VIRAL RNA	Severe acute respiratory syndrome coronavirus 2	Homo sapiens	ILLUMINA	2020-09-25	United Kingdom	Europe	50	2688.07	2587	0.951476	80381364
ERR4688610	PRJEB37886	AMPLICON	SAMEA7453938	ERX4609912	COG-UK/QEUH-9F4E48	Illumina NovaSeq 6000	PAIRED	PCR	VIRAL RNA	Severe acute respiratory syndrome coronavirus 2	Homo sapiens	ILLUMINA	2020-09-25	United Kingdom	Europe	16	3817.66	3672	0.977594	114159495
ERR4688611	PRJEB37886	AMPLICON	SAMEA7453939	ERX4609913	COG-UK/QEUH-9F4E66	Illumina NovaSeq 6000	PAIRED	PCR	VIRAL RNA	Severe acute respiratory syndrome coronavirus 2	Homo sapiens	ILLUMINA	2020-09-25	United Kingdom	Europe	24	4494	4473	0.942247	134384039
ERR4688627	PRJEB37886	AMPLICON	SAMEA7453955	ERX4609929	COG-UK/QEUH-9F54BE	Illumina NovaSeq 6000	PAIRED	PCR	VIRAL RNA	Severe acute respiratory syndrome coronavirus 2	Homo sapiens	ILLUMINA	2020-09-25	United Kingdom	Europe	25	2830.62	2607	0.94111	84643939
ERR4688629	PRJEB37886	AMPLICON	SAMEA7453957	ERX4609931	COG-UK/QEUH-9F54FA	Illumina NovaSeq 6000	PAIRED	PCR	VIRAL RNA	Severe acute respiratory syndrome coronavirus 2	Homo sapiens	ILLUMINA	2020-09-25	United Kingdom	Europe	48	2004.83	1544	0.95258	59950385
ERR4688630	PRJEB37886	AMPLICON	SAMEA7453958	ERX4609932	COG-UK/QEUH-9F54CD	Illumina NovaSeq 6000	PAIRED	PCR	VIRAL RNA	Severe acute respiratory syndrome coronavirus 2	Homo sapiens	ILLUMINA	2020-09-25	United Kingdom	Europe	21	3977.26	3816	0.98766	118931863
ERR4688636	PRJEB37886	AMPLICON	SAMEA7453964	ERX4609938	COG-UK/QEUH-9F5533	Illumina NovaSeq 6000	PAIRED	PCR	VIRAL RNA	Severe acute respiratory syndrome coronavirus 2	Homo sapiens	ILLUMINA	2020-09-25	United Kingdom	Europe	24	4253.95	4057	0.989098	127205926
ERR4688639	PRJEB37886	AMPLICON	SAMEA7453967	ERX4609941	COG-UK/QEUH-9F373F	Illumina NovaSeq 6000	PAIRED	PCR	VIRAL RNA	Severe acute respiratory syndrome coronavirus 2	Homo sapiens	ILLUMINA	2020-09-24	United Kingdom	Europe	27	4208.71	3979	0.927967	125853201
ERR4688640	PRJEB37886	AMPLICON	SAMEA7453968	ERX4609942	COG-UK/QEUH-9F4060	Illumina NovaSeq 6000	PAIRED	PCR	VIRAL RNA	Severe acute respiratory syndrome coronavirus 2	Homo sapiens	ILLUMINA	2020-09-24	United Kingdom	Europe	25	2116.39	1731	0.963482	63286558
ERR4688642	PRJEB37886	AMPLICON	SAMEA7453970	ERX4609944	COG-UK/QEUH-9F4042	Illumina NovaSeq 6000	PAIRED	PCR	VIRAL RNA	Severe acute respiratory syndrome coronavirus 2	Homo sapiens	ILLUMINA	2020-09-24	United Kingdom	Europe	18	4666.97	5458	0.930977	139556497
ERR4688643	PRJEB37886	AMPLICON	SAMEA7453971	ERX4609945	COG-UK/QEUH-9F42D3	Illumina NovaSeq 6000	PAIRED	PCR	VIRAL RNA	Severe acute respiratory syndrome coronavirus 2	Homo sapiens	ILLUMINA	2020-09-24	United Kingdom	Europe	15	4664.55	5023	0.929673	139484047
ERR4688647	PRJEB37886	AMPLICON	SAMEA7453975	ERX4609949	COG-UK/QEUH-9F3E67	Illumina NovaSeq 6000	PAIRED	PCR	VIRAL RNA	Severe acute respiratory syndrome coronavirus 2	Homo sapiens	ILLUMINA	2020-09-24	United Kingdom	Europe	21	4605.73	4621	0.92158	137725239
ERR4688651	PRJEB37886	AMPLICON	SAMEA7453979	ERX4609953	COG-UK/QEUH-9F5515	Illumina NovaSeq 6000	PAIRED	PCR	VIRAL RNA	Severe acute respiratory syndrome coronavirus 2	Homo sapiens	ILLUMINA	2020-09-25	United Kingdom	Europe	23	4151.23	3913	0.959001	124134282
ERR4688655	PRJEB37886	AMPLICON	SAMEA7453983	ERX4609957	COG-UK/QEUH-9F557F	Illumina NovaSeq 6000	PAIRED	PCR	VIRAL RNA	Severe acute respiratory syndrome coronavirus 2	Homo sapiens	ILLUMINA	2020-09-24	United Kingdom	Europe	19	4371.37	4358	0.958332	130717066
ERR4688656	PRJEB37886	AMPLICON	SAMEA7453984	ERX4609958	COG-UK/QEUH-9F3702	Illumina NovaSeq 6000	PAIRED	PCR	VIRAL RNA	Severe acute respiratory syndrome coronavirus 2	Homo sapiens	ILLUMINA	2020-09-24	United Kingdom	Europe	24	4252.1	4219	0.953851	127150656
ERR4688657	PRJEB37886	AMPLICON	SAMEA7453985	ERX4609959	COG-UK/QEUH-9F5551	Illumina NovaSeq 6000	PAIRED	PCR	VIRAL RNA	Severe acute respiratory syndrome coronavirus 2	Homo sapiens	ILLUMINA	2020-09-25	United Kingdom	Europe	33	3698.67	3619	0.986657	110601242
ERR4688660	PRJEB37886	AMPLICON	SAMEA7453988	ERX4609962	COG-UK/QEUH-9F378A	Illumina NovaSeq 6000	PAIRED	PCR	VIRAL RNA	Severe acute respiratory syndrome coronavirus 2	Homo sapiens	ILLUMINA	2020-09-24	United Kingdom	Europe	23	4296.74	4216	0.976859	128485441
ERR4688661	PRJEB37886	AMPLICON	SAMEA7453989	ERX4609963	COG-UK/QEUH-9F5560	Illumina NovaSeq 6000	PAIRED	PCR	VIRAL RNA	Severe acute respiratory syndrome coronavirus 2	Homo sapiens	ILLUMINA	2020-09-24	United Kingdom	Europe	28	2505.58	2171	0.966291	74924371
ERR4688664	PRJEB37886	AMPLICON	SAMEA7453992	ERX4609966	COG-UK/QEUH-9F3F46	Illumina NovaSeq 6000	PAIRED	PCR	VIRAL RNA	Severe acute respiratory syndrome coronavirus 2	Homo sapiens	ILLUMINA	2020-09-24	United Kingdom	Europe	36	1797.41	1324	0.935558	53747921
ERR4688665	PRJEB37886	AMPLICON	SAMEA7453993	ERX4609967	COG-UK/QEUH-9F2CB9	Illumina NovaSeq 6000	PAIRED	PCR	VIRAL RNA	Severe acute respiratory syndrome coronavirus 2	Homo sapiens	ILLUMINA	2020-09-25	United Kingdom	Europe	37	1150.97	808	0.902351	34417590
ERR4688666	PRJEB37886	AMPLICON	SAMEA7453994	ERX4609968	COG-UK/QEUH-9F3F55	Illumina NovaSeq 6000	PAIRED	PCR	VIRAL RNA	Severe acute respiratory syndrome coronavirus 2	Homo sapiens	ILLUMINA	2020-09-24	United Kingdom	Europe	27	4447.34	4649	0.938735	132988798
ERR4688669	PRJEB37886	AMPLICON	SAMEA7453997	ERX4609971	COG-UK/QEUH-9F4006	Illumina NovaSeq 6000	PAIRED	PCR	VIRAL RNA	Severe acute respiratory syndrome coronavirus 2	Homo sapiens	ILLUMINA	2020-09-24	United Kingdom	Europe	24	4600.21	4984	0.911681	137560208
ERR4688682	PRJEB37886	AMPLICON	SAMEA7454010	ERX4609984	COG-UK/QEUH-9F3ADC	Illumina NovaSeq 6000	PAIRED	PCR	VIRAL RNA	Severe acute respiratory syndrome coronavirus 2	Homo sapiens	ILLUMINA	2020-09-24	United Kingdom	Europe	20	4624.42	4705	0.968398	138283957
ERR4688688	PRJEB37886	AMPLICON	SAMEA7454016	ERX4609990	COG-UK/QEUH-9F415E	Illumina NovaSeq 6000	PAIRED	PCR	VIRAL RNA	Severe acute respiratory syndrome coronavirus 2	Homo sapiens	ILLUMINA	2020-09-25	United Kingdom	Europe	34	3963.2	3902	0.964251	118511714
ERR4688691	PRJEB37886	AMPLICON	SAMEA7454019	ERX4609993	COG-UK/QEUH-9F3007	Illumina NovaSeq 6000	PAIRED	PCR	VIRAL RNA	Severe acute respiratory syndrome coronavirus 2	Homo sapiens	ILLUMINA	2020-09-23	United Kingdom	Europe	28	2024.88	1538	0.951777	60550073
ERR4688693	PRJEB37886	AMPLICON	SAMEA7454021	ERX4609995	COG-UK/QEUH-9F2FED	Illumina NovaSeq 6000	PAIRED	PCR	VIRAL RNA	Severe acute respiratory syndrome coronavirus 2	Homo sapiens	ILLUMINA	2020-09-22	United Kingdom	Europe	22	4292.87	4317	0.986155	128369814
ERR4688701	PRJEB37886	AMPLICON	SAMEA7454029	ERX4610003	COG-UK/QEUH-9F3377	Illumina NovaSeq 6000	PAIRED	PCR	VIRAL RNA	Severe acute respiratory syndrome coronavirus 2	Homo sapiens	ILLUMINA	2020-09-24	United Kingdom	Europe	27	2611.45	2176	0.946962	78090297
ERR4688703	PRJEB37886	AMPLICON	SAMEA7454031	ERX4610005	COG-UK/QEUH-9F3386	Illumina NovaSeq 6000	PAIRED	PCR	VIRAL RNA	Severe acute respiratory syndrome coronavirus 2	Homo sapiens	ILLUMINA	2020-09-24	United Kingdom	Europe	25	3812.85	3435	0.942213	114015784
ERR4688707	PRJEB37886	AMPLICON	SAMEA7454035	ERX4610009	COG-UK/QEUH-9F2FFC	Illumina NovaSeq 6000	PAIRED	PCR	VIRAL RNA	Severe acute respiratory syndrome coronavirus 2	Homo sapiens	ILLUMINA	2020-09-23	United Kingdom	Europe	30	4650.33	5084	0.923419	139058828
ERR4688709	PRJEB37886	AMPLICON	SAMEA7454037	ERX4610011	COG-UK/QEUH-9F2E2C	Illumina NovaSeq 6000	PAIRED	PCR	VIRAL RNA	Severe acute respiratory syndrome coronavirus 2	Homo sapiens	ILLUMINA	2020-09-23	United Kingdom	Europe	25	3899.59	3725	0.983714	116609337
ERR4688714	PRJEB37886	AMPLICON	SAMEA7454042	ERX4610016	COG-UK/QEUH-9F2E59	Illumina NovaSeq 6000	PAIRED	PCR	VIRAL RNA	Severe acute respiratory syndrome coronavirus 2	Homo sapiens	ILLUMINA	2020-09-23	United Kingdom	Europe	19	4344.23	4183	0.951175	129905563
ERR4688719	PRJEB37886	AMPLICON	SAMEA7454047	ERX4610021	COG-UK/QEUH-9F3580	Illumina NovaSeq 6000	PAIRED	PCR	VIRAL RNA	Severe acute respiratory syndrome coronavirus 2	Homo sapiens	ILLUMINA	2020-09-24	United Kingdom	Europe	20	4579.73	4575	0.967094	136947620
ERR4688721	PRJEB37886	AMPLICON	SAMEA7454049	ERX4610023	COG-UK/QEUH-9F3571	Illumina NovaSeq 6000	PAIRED	PCR	VIRAL RNA	Severe acute respiratory syndrome coronavirus 2	Homo sapiens	ILLUMINA	2020-09-24	United Kingdom	Europe	22	4105.14	4005	0.98562	122756125
ERR4688728	PRJEB37886	AMPLICON	SAMEA7454056	ERX4610030	COG-UK/QEUH-9F34FC	Illumina NovaSeq 6000	PAIRED	PCR	VIRAL RNA	Severe acute respiratory syndrome coronavirus 2	Homo sapiens	ILLUMINA	2020-09-24	United Kingdom	Europe	21	4464.56	4461	0.963415	133503630
ERR4688730	PRJEB37886	AMPLICON	SAMEA7454058	ERX4610032	COG-UK/QEUH-9F3F73	Illumina NovaSeq 6000	PAIRED	PCR	VIRAL RNA	Severe acute respiratory syndrome coronavirus 2	Homo sapiens	ILLUMINA	2020-09-25	United Kingdom	Europe	31	3740.71	3629	0.963047	111858356
ERR4688739	PRJEB37886	AMPLICON	SAMEA7454067	ERX4610041	COG-UK/QEUH-9F3508	Illumina NovaSeq 6000	PAIRED	PCR	VIRAL RNA	Severe acute respiratory syndrome coronavirus 2	Homo sapiens	ILLUMINA	2020-09-24	United Kingdom	Europe	19	3933.03	3580	0.949771	117609413
ERR4688740	PRJEB37886	AMPLICON	SAMEA7454068	ERX4610042	COG-UK/QEUH-9F3A27	Illumina NovaSeq 6000	PAIRED	PCR	VIRAL RNA	Severe acute respiratory syndrome coronavirus 2	Homo sapiens	ILLUMINA	2020-09-24	United Kingdom	Europe	21	4675.92	5175	0.90526	139824140
ERR4688748	PRJEB37886	AMPLICON	SAMEA7454076	ERX4610050	COG-UK/QEUH-9F3EEF	Illumina NovaSeq 6000	PAIRED	PCR	VIRAL RNA	Severe acute respiratory syndrome coronavirus 2	Homo sapiens	ILLUMINA	2020-09-24	United Kingdom	Europe	23	3099.6	2879	0.986891	92687294
ERR4688769	PRJEB37886	AMPLICON	SAMEA7454097	ERX4610071	COG-UK/QEUH-9F419A	Illumina NovaSeq 6000	PAIRED	PCR	VIRAL RNA	Severe acute respiratory syndrome coronavirus 2	Homo sapiens	ILLUMINA	2020-09-25	United Kingdom	Europe	18	4557.57	4825	0.937632	136285007
ERR4688778	PRJEB37886	AMPLICON	SAMEA7454106	ERX4610080	COG-UK/QEUH-9F366F	Illumina NovaSeq 6000	PAIRED	PCR	VIRAL RNA	Severe acute respiratory syndrome coronavirus 2	Homo sapiens	ILLUMINA	2020-09-24	United Kingdom	Europe	26	4614.98	4726	0.953583	138001603
ERR4688785	PRJEB37886	AMPLICON	SAMEA7454113	ERX4610087	COG-UK/QEUH-9F3C6D	Illumina NovaSeq 6000	PAIRED	PCR	VIRAL RNA	Severe acute respiratory syndrome coronavirus 2	Homo sapiens	ILLUMINA	2020-09-24	United Kingdom	Europe	29	3881.21	3743	0.982042	116059927
ERR4688786	PRJEB37886	AMPLICON	SAMEA7454114	ERX4610088	COG-UK/QEUH-9F39A2	Illumina NovaSeq 6000	PAIRED	PCR	VIRAL RNA	Severe acute respiratory syndrome coronavirus 2	Homo sapiens	ILLUMINA	2020-09-24	United Kingdom	Europe	22	4675.96	5248	0.908872	139825339
ERR4688789	PRJEB37886	AMPLICON	SAMEA7454117	ERX4610091	COG-UK/QEUH-9F417C	Illumina NovaSeq 6000	PAIRED	PCR	VIRAL RNA	Severe acute respiratory syndrome coronavirus 2	Homo sapiens	ILLUMINA	2020-09-25	United Kingdom	Europe	25	4616.95	4827	0.95763	138060599
ERR4688793	PRJEB37886	AMPLICON	SAMEA7454121	ERX4610095	COG-UK/QEUH-9F2FCF	Illumina NovaSeq 6000	PAIRED	PCR	VIRAL RNA	Severe acute respiratory syndrome coronavirus 2	Homo sapiens	ILLUMINA	2020-09-22	United Kingdom	Europe	30	4124.27	3943	0.985018	123328045
ERR4688794	PRJEB37886	AMPLICON	SAMEA7454122	ERX4610096	COG-UK/QEUH-9F3535	Illumina NovaSeq 6000	PAIRED	PCR	VIRAL RNA	Severe acute respiratory syndrome coronavirus 2	Homo sapiens	ILLUMINA	2020-09-24	United Kingdom	Europe	31	2595.12	2333	0.970538	77601840
ERR4688801	PRJEB37886	AMPLICON	SAMEA7454129	ERX4610103	COG-UK/QEUH-9F3CA9	Illumina NovaSeq 6000	PAIRED	PCR	VIRAL RNA	Severe acute respiratory syndrome coronavirus 2	Homo sapiens	ILLUMINA	2020-09-24	United Kingdom	Europe	93	2685.73	2269	0.960506	80311512
ERR4688809	PRJEB37886	AMPLICON	SAMEA7454137	ERX4610111	COG-UK/QEUH-9F4385	Illumina NovaSeq 6000	PAIRED	PCR	VIRAL RNA	Severe acute respiratory syndrome coronavirus 2	Homo sapiens	ILLUMINA	2020-09-25	United Kingdom	Europe	68	2963.54	2774	0.974551	88618782
ERR4688820	PRJEB37886	AMPLICON	SAMEA7454148	ERX4610122	COG-UK/QEUH-9F3DA6	Illumina NovaSeq 6000	PAIRED	PCR	VIRAL RNA	Severe acute respiratory syndrome coronavirus 2	Homo sapiens	ILLUMINA	2020-09-24	United Kingdom	Europe	35	3091.11	2996	0.964318	92433338
ERR4688821	PRJEB37886	AMPLICON	SAMEA7454149	ERX4610123	COG-UK/QEUH-9F35F9	Illumina NovaSeq 6000	PAIRED	PCR	VIRAL RNA	Severe acute respiratory syndrome coronavirus 2	Homo sapiens	ILLUMINA	2020-09-24	United Kingdom	Europe	32	4123.86	4003	0.974618	123315640
ERR4688822	PRJEB37886	AMPLICON	SAMEA7454150	ERX4610124	COG-UK/QEUH-9F3B15	Illumina NovaSeq 6000	PAIRED	PCR	VIRAL RNA	Severe acute respiratory syndrome coronavirus 2	Homo sapiens	ILLUMINA	2020-09-23	United Kingdom	Europe	25	4584.96	4673	0.948534	137103959
ERR4688823	PRJEB37886	AMPLICON	SAMEA7454151	ERX4610125	COG-UK/QEUH-9F41E5	Illumina NovaSeq 6000	PAIRED	PCR	VIRAL RNA	Severe acute respiratory syndrome coronavirus 2	Homo sapiens	ILLUMINA	2020-09-24	United Kingdom	Europe	16	4380.02	4158	0.926094	130975750
ERR4688824	PRJEB37886	AMPLICON	SAMEA7454152	ERX4610126	COG-UK/QEUH-9F3104	Illumina NovaSeq 6000	PAIRED	PCR	VIRAL RNA	Severe acute respiratory syndrome coronavirus 2	Homo sapiens	ILLUMINA	2020-09-24	United Kingdom	Europe	25	3830.17	3764	0.973213	114533690
ERR4688829	PRJEB37886	AMPLICON	SAMEA7454157	ERX4610131	COG-UK/QEUH-9F381E	Illumina NovaSeq 6000	PAIRED	PCR	VIRAL RNA	Severe acute respiratory syndrome coronavirus 2	Homo sapiens	ILLUMINA	2020-09-24	United Kingdom	Europe	24	4236.65	4155	0.987961	126688419
ERR4688835	PRJEB37886	AMPLICON	SAMEA7454163	ERX4610137	COG-UK/QEUH-9F380F	Illumina NovaSeq 6000	PAIRED	PCR	VIRAL RNA	Severe acute respiratory syndrome coronavirus 2	Homo sapiens	ILLUMINA	2020-09-24	United Kingdom	Europe	24	4381.16	4210	0.91245	131009804
ERR4688849	PRJEB37886	AMPLICON	SAMEA7454177	ERX4610151	COG-UK/QEUH-9F3BCA	Illumina NovaSeq 6000	PAIRED	PCR	VIRAL RNA	Severe acute respiratory syndrome coronavirus 2	Homo sapiens	ILLUMINA	2020-09-24	United Kingdom	Europe	24	4141.62	4052	0.945323	123846838
ERR4688861	PRJEB37886	AMPLICON	SAMEA7454189	ERX4610163	COG-UK/QEUH-9F3210	Illumina NovaSeq 6000	PAIRED	PCR	VIRAL RNA	Severe acute respiratory syndrome coronavirus 2	Homo sapiens	ILLUMINA	2020-09-23	United Kingdom	Europe	30	4632.14	4790	0.952246	138514747
ERR4688866	PRJEB37886	AMPLICON	SAMEA7454194	ERX4610168	COG-UK/QEUH-9F32C5	Illumina NovaSeq 6000	PAIRED	PCR	VIRAL RNA	Severe acute respiratory syndrome coronavirus 2	Homo sapiens	ILLUMINA	2020-09-22	United Kingdom	Europe	33	4214.79	4137	0.987928	126034762
ERR4688868	PRJEB37886	AMPLICON	SAMEA7454196	ERX4610170	COG-UK/QEUH-9F421F	Illumina NovaSeq 6000	PAIRED	PCR	VIRAL RNA	Severe acute respiratory syndrome coronavirus 2	Homo sapiens	ILLUMINA	2020-09-25	United Kingdom	Europe	25	4649.8	5201	0.923152	139043023
ERR4688874	PRJEB37886	AMPLICON	SAMEA7454202	ERX4610176	COG-UK/QEUH-9FA8F9	Illumina NovaSeq 6000	PAIRED	PCR	VIRAL RNA	Severe acute respiratory syndrome coronavirus 2	Homo sapiens	ILLUMINA	2020-09-28	United Kingdom	Europe	23	4370.04	4513	0.909708	130677427
ERR4688881	PRJEB37886	AMPLICON	SAMEA7454209	ERX4610183	COG-UK/QEUH-9FAECA	Illumina NovaSeq 6000	PAIRED	PCR	VIRAL RNA	Severe acute respiratory syndrome coronavirus 2	Homo sapiens	ILLUMINA	2020-09-28	United Kingdom	Europe	22	2720.77	2443	0.976992	81359050
ERR4688883	PRJEB37886	AMPLICON	SAMEA7454211	ERX4610185	COG-UK/QEUH-9FAEF7	Illumina NovaSeq 6000	PAIRED	PCR	VIRAL RNA	Severe acute respiratory syndrome coronavirus 2	Homo sapiens	ILLUMINA	2020-09-27	United Kingdom	Europe	31	3970.42	3717	0.969936	118727491
ERR4688890	PRJEB37886	AMPLICON	SAMEA7454218	ERX4610192	COG-UK/QEUH-9FAF30	Illumina NovaSeq 6000	PAIRED	PCR	VIRAL RNA	Severe acute respiratory syndrome coronavirus 2	Homo sapiens	ILLUMINA	2020-09-28	United Kingdom	Europe	17	4561.18	4727	0.924656	136392888
ERR4688892	PRJEB37886	AMPLICON	SAMEA7454220	ERX4610194	COG-UK/QEUH-9FAF21	Illumina NovaSeq 6000	PAIRED	PCR	VIRAL RNA	Severe acute respiratory syndrome coronavirus 2	Homo sapiens	ILLUMINA	2020-09-28	United Kingdom	Europe	20	3014.03	2816	0.991673	90128556
ERR4688893	PRJEB37886	AMPLICON	SAMEA7454221	ERX4610195	COG-UK/QEUH-9FA334	Illumina NovaSeq 6000	PAIRED	PCR	VIRAL RNA	Severe acute respiratory syndrome coronavirus 2	Homo sapiens	ILLUMINA	2020-09-28	United Kingdom	Europe	28	3034.22	2790	0.981908	90732247
ERR4688900	PRJEB37886	AMPLICON	SAMEA7454228	ERX4610202	COG-UK/QEUH-9FB56A	Illumina NovaSeq 6000	PAIRED	PCR	VIRAL RNA	Severe acute respiratory syndrome coronavirus 2	Homo sapiens	ILLUMINA	2020-09-27	United Kingdom	Europe	31	4402.5	4546	0.907936	131647979
ERR4688911	PRJEB37886	AMPLICON	SAMEA7454239	ERX4610213	COG-UK/QEUH-9FA47D	Illumina NovaSeq 6000	PAIRED	PCR	VIRAL RNA	Severe acute respiratory syndrome coronavirus 2	Homo sapiens	ILLUMINA	2020-09-28	United Kingdom	Europe	21	4414.06	4264	0.969903	131993522
ERR4688919	PRJEB37886	AMPLICON	SAMEA7454247	ERX4610221	COG-UK/QEUH-9FB1C0	Illumina NovaSeq 6000	PAIRED	PCR	VIRAL RNA	Severe acute respiratory syndrome coronavirus 2	Homo sapiens	ILLUMINA	2020-09-29	United Kingdom	Europe	29	3955.76	3809	0.960338	118289048
ERR4688921	PRJEB37886	AMPLICON	SAMEA7454249	ERX4610223	COG-UK/QEUH-9FAFE5	Illumina NovaSeq 6000	PAIRED	PCR	VIRAL RNA	Severe acute respiratory syndrome coronavirus 2	Homo sapiens	ILLUMINA	2020-09-29	United Kingdom	Europe	57	2787.34	2426	0.937431	83349849
ERR4688922	PRJEB37886	AMPLICON	SAMEA7454250	ERX4610224	COG-UK/QEUH-9FB0C3	Illumina NovaSeq 6000	PAIRED	PCR	VIRAL RNA	Severe acute respiratory syndrome coronavirus 2	Homo sapiens	ILLUMINA	2020-09-29	United Kingdom	Europe	21	4469.67	4351	0.984082	133656681
ERR4688925	PRJEB37886	AMPLICON	SAMEA7454253	ERX4610227	COG-UK/QEUH-9FAA6C	Illumina NovaSeq 6000	PAIRED	PCR	VIRAL RNA	Severe acute respiratory syndrome coronavirus 2	Homo sapiens	ILLUMINA	2020-09-29	United Kingdom	Europe	23	4525.75	4462	0.903254	135333434
ERR4688940	PRJEB37886	AMPLICON	SAMEA7454268	ERX4610242	COG-UK/QEUH-9FB0E1	Illumina NovaSeq 6000	PAIRED	PCR	VIRAL RNA	Severe acute respiratory syndrome coronavirus 2	Homo sapiens	ILLUMINA	2020-09-29	United Kingdom	Europe	31	4335.07	4607	0.906966	129631595
ERR4688946	PRJEB37886	AMPLICON	SAMEA7454274	ERX4610248	COG-UK/QEUH-9FA56B	Illumina NovaSeq 6000	PAIRED	PCR	VIRAL RNA	Severe acute respiratory syndrome coronavirus 2	Homo sapiens	ILLUMINA	2020-09-29	United Kingdom	Europe	57	1543	1027	0.918236	46140185
ERR4688950	PRJEB37886	AMPLICON	SAMEA7454278	ERX4610252	COG-UK/QEUH-9FAB3C	Illumina NovaSeq 6000	PAIRED	PCR	VIRAL RNA	Severe acute respiratory syndrome coronavirus 2	Homo sapiens	ILLUMINA	2020-09-28	United Kingdom	Europe	33	3837.48	3658	0.961141	114752143
ERR4688954	PRJEB37886	AMPLICON	SAMEA7454282	ERX4610256	COG-UK/QEUH-9FB00F	Illumina NovaSeq 6000	PAIRED	PCR	VIRAL RNA	Severe acute respiratory syndrome coronavirus 2	Homo sapiens	ILLUMINA	2020-09-29	United Kingdom	Europe	30	3921.43	3749	0.963281	117262421
ERR4688956	PRJEB37886	AMPLICON	SAMEA7454284	ERX4610258	COG-UK/QEUH-9FAFA9	Illumina NovaSeq 6000	PAIRED	PCR	VIRAL RNA	Severe acute respiratory syndrome coronavirus 2	Homo sapiens	ILLUMINA	2020-09-29	United Kingdom	Europe	45	2576.33	2146	0.946862	77040052
ERR4688982	PRJEB37886	AMPLICON	SAMEA7454310	ERX4610284	COG-UK/QEUH-9FA60E	Illumina NovaSeq 6000	PAIRED	PCR	VIRAL RNA	Severe acute respiratory syndrome coronavirus 2	Homo sapiens	ILLUMINA	2020-09-26	United Kingdom	Europe	41	3914.74	3792	0.979601	117062407
ERR4688984	PRJEB37886	AMPLICON	SAMEA7454312	ERX4610286	COG-UK/QEUH-9FA63B	Illumina NovaSeq 6000	PAIRED	PCR	VIRAL RNA	Severe acute respiratory syndrome coronavirus 2	Homo sapiens	ILLUMINA	2020-09-28	United Kingdom	Europe	26	2914.54	2452	0.92382	87153345
ERR4688991	PRJEB37886	AMPLICON	SAMEA7454319	ERX4610293	COG-UK/QEUH-9FAC39	Illumina NovaSeq 6000	PAIRED	PCR	VIRAL RNA	Severe acute respiratory syndrome coronavirus 2	Homo sapiens	ILLUMINA	2020-09-28	United Kingdom	Europe	23	4068.12	3939	0.987694	121649127
ERR4688995	PRJEB37886	AMPLICON	SAMEA7454323	ERX4610297	COG-UK/QEUH-9FB03C	Illumina NovaSeq 6000	PAIRED	PCR	VIRAL RNA	Severe acute respiratory syndrome coronavirus 2	Homo sapiens	ILLUMINA	2020-09-29	United Kingdom	Europe	35	1996.49	1392	0.942113	59701161
ERR4689003	PRJEB37886	AMPLICON	SAMEA7454331	ERX4610305	COG-UK/QEUH-9FA747	Illumina NovaSeq 6000	PAIRED	PCR	VIRAL RNA	Severe acute respiratory syndrome coronavirus 2	Homo sapiens	ILLUMINA	2020-09-28	United Kingdom	Europe	30	2861.76	2440	0.955824	85575123
ERR4689019	PRJEB37886	AMPLICON	SAMEA7454347	ERX4610321	COG-UK/QEUH-9FAC93	Illumina NovaSeq 6000	PAIRED	PCR	VIRAL RNA	Severe acute respiratory syndrome coronavirus 2	Homo sapiens	ILLUMINA	2020-09-28	United Kingdom	Europe	30	4172.67	4075	0.947062	124775482
ERR4689027	PRJEB37886	AMPLICON	SAMEA7454355	ERX4610329	COG-UK/QEUH-9FACEE	Illumina NovaSeq 6000	PAIRED	PCR	VIRAL RNA	Severe acute respiratory syndrome coronavirus 2	Homo sapiens	ILLUMINA	2020-09-28	United Kingdom	Europe	58	2368.83	1847	0.946025	70835127
ERR4689029	PRJEB37886	AMPLICON	SAMEA7454357	ERX4610331	COG-UK/QEUH-9FAD27	Illumina NovaSeq 6000	PAIRED	PCR	VIRAL RNA	Severe acute respiratory syndrome coronavirus 2	Homo sapiens	ILLUMINA	2020-09-28	United Kingdom	Europe	36	3876.85	3802	0.946661	115929367
ERR4689034	PRJEB37886	AMPLICON	SAMEA7454362	ERX4610336	COG-UK/QEUH-9FB315	Illumina NovaSeq 6000	PAIRED	PCR	VIRAL RNA	Severe acute respiratory syndrome coronavirus 2	Homo sapiens	ILLUMINA	2020-09-29	United Kingdom	Europe	28	2666.13	2259	0.972277	79725216
ERR4689035	PRJEB37886	AMPLICON	SAMEA7454363	ERX4610337	COG-UK/QEUH-9FB324	Illumina NovaSeq 6000	PAIRED	PCR	VIRAL RNA	Severe acute respiratory syndrome coronavirus 2	Homo sapiens	ILLUMINA	2020-09-29	United Kingdom	Europe	53	2604.24	2147	0.968398	77874634
ERR4689046	PRJEB37886	AMPLICON	SAMEA7454374	ERX4610348	COG-UK/QEUH-9FAD36	Illumina NovaSeq 6000	PAIRED	PCR	VIRAL RNA	Severe acute respiratory syndrome coronavirus 2	Homo sapiens	ILLUMINA	2020-09-28	United Kingdom	Europe	35	4120.08	4256	0.918269	123202665
ERR4689055	PRJEB37886	AMPLICON	SAMEA7454383	ERX4610357	COG-UK/QEUH-9FADBE	Illumina NovaSeq 6000	PAIRED	PCR	VIRAL RNA	Severe acute respiratory syndrome coronavirus 2	Homo sapiens	ILLUMINA	2020-09-28	United Kingdom	Europe	27	4107.44	3941	0.92566	122824837
ERR4689059	PRJEB37886	AMPLICON	SAMEA7454387	ERX4610361	COG-UK/QEUH-9FB360	Illumina NovaSeq 6000	PAIRED	PCR	VIRAL RNA	Severe acute respiratory syndrome coronavirus 2	Homo sapiens	ILLUMINA	2020-09-28	United Kingdom	Europe	20	4751.42	5054	0.91546	142081688
ERR4689062	PRJEB37886	AMPLICON	SAMEA7454390	ERX4610364	COG-UK/QEUH-9FADDC	Illumina NovaSeq 6000	PAIRED	PCR	VIRAL RNA	Severe acute respiratory syndrome coronavirus 2	Homo sapiens	ILLUMINA	2020-09-28	United Kingdom	Europe	39	4238.62	4086	0.935592	126747361
ERR4689065	PRJEB37886	AMPLICON	SAMEA7454393	ERX4610367	COG-UK/QEUH-9FADEB	Illumina NovaSeq 6000	PAIRED	PCR	VIRAL RNA	Severe acute respiratory syndrome coronavirus 2	Homo sapiens	ILLUMINA	2020-09-28	United Kingdom	Europe	35	4541.29	4794	0.932582	135798269
ERR4689066	PRJEB37886	AMPLICON	SAMEA7454394	ERX4610368	COG-UK/QEUH-9FA853	Illumina NovaSeq 6000	PAIRED	PCR	VIRAL RNA	Severe acute respiratory syndrome coronavirus 2	Homo sapiens	ILLUMINA	2020-09-28	United Kingdom	Europe	27	3237.18	3151	0.960238	96801403
ERR4689070	PRJEB37886	AMPLICON	SAMEA7454398	ERX4610372	COG-UK/QEUH-9FA817	Illumina NovaSeq 6000	PAIRED	PCR	VIRAL RNA	Severe acute respiratory syndrome coronavirus 2	Homo sapiens	ILLUMINA	2020-09-26	United Kingdom	Europe	20	4403.46	4076	0.961108	131676813
ERR4689073	PRJEB37886	AMPLICON	SAMEA7454401	ERX4610375	COG-UK/QEUH-9FAE42	Illumina NovaSeq 6000	PAIRED	PCR	VIRAL RNA	Severe acute respiratory syndrome coronavirus 2	Homo sapiens	ILLUMINA	2020-09-28	United Kingdom	Europe	23	3489.15	3339	0.984951	104336151
ERR4689082	PRJEB37886	AMPLICON	SAMEA7454410	ERX4610384	COG-UK/QEUH-9FA8DB	Illumina NovaSeq 6000	PAIRED	PCR	VIRAL RNA	Severe acute respiratory syndrome coronavirus 2	Homo sapiens	ILLUMINA	2020-09-26	United Kingdom	Europe	68	2627.61	2151	0.940508	78573555
ERR4689089	PRJEB37886	AMPLICON	SAMEA7454417	ERX4610391	COG-UK/ALDP-9FCE31	Illumina NovaSeq 6000	PAIRED	PCR	VIRAL RNA	Severe acute respiratory syndrome coronavirus 2	Homo sapiens	ILLUMINA	2020-10-01	United Kingdom	Europe	23	4221.07	4189	0.92051	126222766
ERR4689094	PRJEB37886	AMPLICON	SAMEA7454422	ERX4610396	COG-UK/ALDP-9FC824	Illumina NovaSeq 6000	PAIRED	PCR	VIRAL RNA	Severe acute respiratory syndrome coronavirus 2	Homo sapiens	ILLUMINA	2020-10-01	United Kingdom	Europe	19	4980.28	7565	0.91847	148925373
ERR4689107	PRJEB37886	AMPLICON	SAMEA7454435	ERX4610409	COG-UK/ALDP-9FD401	Illumina NovaSeq 6000	PAIRED	PCR	VIRAL RNA	Severe acute respiratory syndrome coronavirus 2	Homo sapiens	ILLUMINA	2020-10-02	United Kingdom	Europe	23	3785.64	3597	0.916028	113201943
ERR4689109	PRJEB37886	AMPLICON	SAMEA7454437	ERX4610411	COG-UK/ALDP-9FD3D7	Illumina NovaSeq 6000	PAIRED	PCR	VIRAL RNA	Severe acute respiratory syndrome coronavirus 2	Homo sapiens	ILLUMINA	2020-10-02	United Kingdom	Europe	23	4554.64	4582	0.919774	136197494
ERR4689118	PRJEB37886	AMPLICON	SAMEA7454446	ERX4610420	COG-UK/ALDP-9FCEE6	Illumina NovaSeq 6000	PAIRED	PCR	VIRAL RNA	Severe acute respiratory syndrome coronavirus 2	Homo sapiens	ILLUMINA	2020-10-01	United Kingdom	Europe	22	3687.35	3561	0.922148	110262801
ERR4689149	PRJEB37886	AMPLICON	SAMEA7454477	ERX4610451	COG-UK/ALDP-9FCF6B	Illumina NovaSeq 6000	PAIRED	PCR	VIRAL RNA	Severe acute respiratory syndrome coronavirus 2	Homo sapiens	ILLUMINA	2020-10-01	United Kingdom	Europe	18	4115.77	4142	0.946795	123073791
ERR4689170	PRJEB37886	AMPLICON	SAMEA7454498	ERX4610472	COG-UK/ALDP-9FCFC5	Illumina NovaSeq 6000	PAIRED	PCR	VIRAL RNA	Severe acute respiratory syndrome coronavirus 2	Homo sapiens	ILLUMINA	2020-10-01	United Kingdom	Europe	21	2164.28	1685	0.90817	64718354
ERR4689171	PRJEB37886	AMPLICON	SAMEA7454499	ERX4610473	COG-UK/ALDP-9FC9E5	Illumina NovaSeq 6000	PAIRED	PCR	VIRAL RNA	Severe acute respiratory syndrome coronavirus 2	Homo sapiens	ILLUMINA	2020-10-01	United Kingdom	Europe	23	3799.75	3730	0.911179	113623864
ERR4689179	PRJEB37886	AMPLICON	SAMEA7454507	ERX4610481	COG-UK/ALDP-9FCFE3	Illumina NovaSeq 6000	PAIRED	PCR	VIRAL RNA	Severe acute respiratory syndrome coronavirus 2	Homo sapiens	ILLUMINA	2020-10-02	United Kingdom	Europe	29	4280.86	4265	0.915159	128010499
ERR4689184	PRJEB37886	AMPLICON	SAMEA7454512	ERX4610486	COG-UK/ALDP-9FD568	Illumina NovaSeq 6000	PAIRED	PCR	VIRAL RNA	Severe acute respiratory syndrome coronavirus 2	Homo sapiens	ILLUMINA	2020-10-01	United Kingdom	Europe	35	4242.27	4207	0.942013	126856684
ERR4689191	PRJEB37886	AMPLICON	SAMEA7454519	ERX4610493	COG-UK/ALDP-9FD5A4	Illumina NovaSeq 6000	PAIRED	PCR	VIRAL RNA	Severe acute respiratory syndrome coronavirus 2	Homo sapiens	ILLUMINA	2020-10-01	United Kingdom	Europe	26	3382.26	3068	0.932615	101139644
ERR4689193	PRJEB37886	AMPLICON	SAMEA7454521	ERX4610495	COG-UK/ALDP-9FDB57	Illumina NovaSeq 6000	PAIRED	PCR	VIRAL RNA	Severe acute respiratory syndrome coronavirus 2	Homo sapiens	ILLUMINA	2020-10-01	United Kingdom	Europe	18	3628.57	3558	0.910912	108505059
ERR4689206	PRJEB37886	AMPLICON	SAMEA7454534	ERX4610508	COG-UK/ALDP-9FCA4C	Illumina NovaSeq 6000	PAIRED	PCR	VIRAL RNA	Severe acute respiratory syndrome coronavirus 2	Homo sapiens	ILLUMINA	2020-10-01	United Kingdom	Europe	22	3711.47	3615	0.910912	110983993
ERR4689215	PRJEB37886	AMPLICON	SAMEA7454543	ERX4610517	COG-UK/ALDP-9FD9F3	Illumina NovaSeq 6000	PAIRED	PCR	VIRAL RNA	Severe acute respiratory syndrome coronavirus 2	Homo sapiens	ILLUMINA	2020-10-02	United Kingdom	Europe	19	4655.47	4949	0.910377	139212520
ERR4689218	PRJEB37886	AMPLICON	SAMEA7454546	ERX4610520	COG-UK/ALDP-9FDA3C	Illumina NovaSeq 6000	PAIRED	PCR	VIRAL RNA	Severe acute respiratory syndrome coronavirus 2	Homo sapiens	ILLUMINA	2020-10-02	United Kingdom	Europe	41	1197.44	768	0.904424	35806974
ERR4689221	PRJEB37886	AMPLICON	SAMEA7454549	ERX4610523	COG-UK/ALDP-9FD692	Illumina NovaSeq 6000	PAIRED	PCR	VIRAL RNA	Severe acute respiratory syndrome coronavirus 2	Homo sapiens	ILLUMINA	2020-10-01	United Kingdom	Europe	19	2625.05	2150	0.938668	78496794
ERR4689222	PRJEB37886	AMPLICON	SAMEA7454550	ERX4610524	COG-UK/ALDP-9FDAD2	Illumina NovaSeq 6000	PAIRED	PCR	VIRAL RNA	Severe acute respiratory syndrome coronavirus 2	Homo sapiens	ILLUMINA	2020-10-01	United Kingdom	Europe	22	4592.33	4830	0.917065	137324438
ERR4689223	PRJEB37886	AMPLICON	SAMEA7454551	ERX4610525	COG-UK/ALDP-9FD6CF	Illumina NovaSeq 6000	PAIRED	PCR	VIRAL RNA	Severe acute respiratory syndrome coronavirus 2	Homo sapiens	ILLUMINA	2020-10-01	United Kingdom	Europe	20	2994.08	2766	0.942748	89531966
ERR4689226	PRJEB37886	AMPLICON	SAMEA7454554	ERX4610528	COG-UK/ALDP-9FCAA6	Illumina NovaSeq 6000	PAIRED	PCR	VIRAL RNA	Severe acute respiratory syndrome coronavirus 2	Homo sapiens	ILLUMINA	2020-10-01	United Kingdom	Europe	21	2083.46	1469	0.91429	62301798
ERR4689228	PRJEB37886	AMPLICON	SAMEA7454556	ERX4610530	COG-UK/ALDP-9FD067	Illumina NovaSeq 6000	PAIRED	PCR	VIRAL RNA	Severe acute respiratory syndrome coronavirus 2	Homo sapiens	ILLUMINA	2020-10-02	United Kingdom	Europe	19	2155.28	1675	0.932649	64449254
ERR4689239	PRJEB37886	AMPLICON	SAMEA7454567	ERX4610541	COG-UK/ALDP-9FD647	Illumina NovaSeq 6000	PAIRED	PCR	VIRAL RNA	Severe acute respiratory syndrome coronavirus 2	Homo sapiens	ILLUMINA	2020-10-01	United Kingdom	Europe	18	2796.1	2461	0.92586	83611678
ERR4689248	PRJEB37886	AMPLICON	SAMEA7454576	ERX4610550	COG-UK/ALDP-9FDA96	Illumina NovaSeq 6000	PAIRED	PCR	VIRAL RNA	Severe acute respiratory syndrome coronavirus 2	Homo sapiens	ILLUMINA	2020-10-01	United Kingdom	Europe	20	4373.92	4447	0.955523	130793215
ERR4689251	PRJEB37886	AMPLICON	SAMEA7454579	ERX4610553	COG-UK/ALDP-9FCC0A	Illumina NovaSeq 6000	PAIRED	PCR	VIRAL RNA	Severe acute respiratory syndrome coronavirus 2	Homo sapiens	ILLUMINA	2020-10-01	United Kingdom	Europe	16	2147.7	1677	0.918035	64222764
ERR4689259	PRJEB37886	AMPLICON	SAMEA7454587	ERX4610561	COG-UK/ALDP-9FCBEF	Illumina NovaSeq 6000	PAIRED	PCR	VIRAL RNA	Severe acute respiratory syndrome coronavirus 2	Homo sapiens	ILLUMINA	2020-10-01	United Kingdom	Europe	21	4629.64	4674	0.934655	138440273
ERR4689266	PRJEB37886	AMPLICON	SAMEA7454594	ERX4610568	COG-UK/ALDP-9FDAA5	Illumina NovaSeq 6000	PAIRED	PCR	VIRAL RNA	Severe acute respiratory syndrome coronavirus 2	Homo sapiens	ILLUMINA	2020-10-01	United Kingdom	Europe	18	2817.6	2275	0.919473	84254721
ERR4689269	PRJEB37886	AMPLICON	SAMEA7454597	ERX4610571	COG-UK/ALDP-9FD6FC	Illumina NovaSeq 6000	PAIRED	PCR	VIRAL RNA	Severe acute respiratory syndrome coronavirus 2	Homo sapiens	ILLUMINA	2020-10-01	United Kingdom	Europe	25	4069.49	3700	0.958365	121689998
ERR4689276	PRJEB37886	AMPLICON	SAMEA7454604	ERX4610578	COG-UK/ALDP-9FDA87	Illumina NovaSeq 6000	PAIRED	PCR	VIRAL RNA	Severe acute respiratory syndrome coronavirus 2	Homo sapiens	ILLUMINA	2020-10-01	United Kingdom	Europe	20	4672.41	4892	0.951276	139719199
ERR4689278	PRJEB37886	AMPLICON	SAMEA7454606	ERX4610580	COG-UK/ALDP-9FCC46	Illumina NovaSeq 6000	PAIRED	PCR	VIRAL RNA	Severe acute respiratory syndrome coronavirus 2	Homo sapiens	ILLUMINA	2020-10-01	United Kingdom	Europe	25	3694.59	3436	0.923319	110479201
ERR4689281	PRJEB37886	AMPLICON	SAMEA7454609	ERX4610583	COG-UK/ALDP-9FD182	Illumina NovaSeq 6000	PAIRED	PCR	VIRAL RNA	Severe acute respiratory syndrome coronavirus 2	Homo sapiens	ILLUMINA	2020-10-02	United Kingdom	Europe	22	4528.93	4487	0.973013	135428475
ERR4689288	PRJEB37886	AMPLICON	SAMEA7454616	ERX4610590	COG-UK/ALDP-9FCB0D	Illumina NovaSeq 6000	PAIRED	PCR	VIRAL RNA	Severe acute respiratory syndrome coronavirus 2	Homo sapiens	ILLUMINA	2020-10-01	United Kingdom	Europe	26	4717.9	4802	0.950975	141079265
ERR4689292	PRJEB37886	AMPLICON	SAMEA7454620	ERX4610594	COG-UK/ALDP-9FCB67	Illumina NovaSeq 6000	PAIRED	PCR	VIRAL RNA	Severe acute respiratory syndrome coronavirus 2	Homo sapiens	ILLUMINA	2020-10-01	United Kingdom	Europe	22	4703.53	4875	0.918436	140649588
ERR4689301	PRJEB37886	AMPLICON	SAMEA7454629	ERX4610603	COG-UK/ALDP-9FDD24	Illumina NovaSeq 6000	PAIRED	PCR	VIRAL RNA	Severe acute respiratory syndrome coronavirus 2	Homo sapiens	ILLUMINA	2020-10-01	United Kingdom	Europe	19	4549.33	4361	0.931211	136038561
ERR4689302	PRJEB37886	AMPLICON	SAMEA7454630	ERX4610604	COG-UK/ALDP-9FD7AE	Illumina NovaSeq 6000	PAIRED	PCR	VIRAL RNA	Severe acute respiratory syndrome coronavirus 2	Homo sapiens	ILLUMINA	2020-10-01	United Kingdom	Europe	17	4149.18	4079	0.950774	124072793
ERR4689306	PRJEB37886	AMPLICON	SAMEA7454634	ERX4610608	COG-UK/ALDP-9FD762	Illumina NovaSeq 6000	PAIRED	PCR	VIRAL RNA	Severe acute respiratory syndrome coronavirus 2	Homo sapiens	ILLUMINA	2020-10-01	United Kingdom	Europe	20	3656.5	3503	0.940675	109340271
ERR4689308	PRJEB37886	AMPLICON	SAMEA7454636	ERX4610610	COG-UK/ALDP-9FCB85	Illumina NovaSeq 6000	PAIRED	PCR	VIRAL RNA	Severe acute respiratory syndrome coronavirus 2	Homo sapiens	ILLUMINA	2020-10-01	United Kingdom	Europe	18	4191.58	4127	0.923252	125340890
ERR4689309	PRJEB37886	AMPLICON	SAMEA7454637	ERX4610611	COG-UK/ALDP-9FD1CE	Illumina NovaSeq 6000	PAIRED	PCR	VIRAL RNA	Severe acute respiratory syndrome coronavirus 2	Homo sapiens	ILLUMINA	2020-10-02	United Kingdom	Europe	20	3987.69	3840	0.938401	119243986
ERR4689326	PRJEB37886	AMPLICON	SAMEA7454654	ERX4610628	COG-UK/ALDP-9FD771	Illumina NovaSeq 6000	PAIRED	PCR	VIRAL RNA	Severe acute respiratory syndrome coronavirus 2	Homo sapiens	ILLUMINA	2020-10-01	United Kingdom	Europe	17	4194.39	4176	0.937097	125424837
ERR4689330	PRJEB37886	AMPLICON	SAMEA7454658	ERX4610632	COG-UK/ALDP-9FD850	Illumina NovaSeq 6000	PAIRED	PCR	VIRAL RNA	Severe acute respiratory syndrome coronavirus 2	Homo sapiens	ILLUMINA	2020-10-02	United Kingdom	Europe	26	4380.92	4149	0.937933	131002730
ERR4689343	PRJEB37886	AMPLICON	SAMEA7454672	ERX4610645	COG-UK/ALDP-9FD207	Illumina NovaSeq 6000	PAIRED	PCR	VIRAL RNA	Severe acute respiratory syndrome coronavirus 2	Homo sapiens	ILLUMINA	2020-10-02	United Kingdom	Europe	19	2095.73	1538	0.911949	62668670
ERR4689348	PRJEB37886	AMPLICON	SAMEA7454677	ERX4610650	COG-UK/ALDP-9FCCDD	Illumina NovaSeq 6000	PAIRED	PCR	VIRAL RNA	Severe acute respiratory syndrome coronavirus 2	Homo sapiens	ILLUMINA	2020-10-02	United Kingdom	Europe	19	4420.02	4658	0.901749	132171962
ERR4689350	PRJEB37886	AMPLICON	SAMEA7454679	ERX4610652	COG-UK/ALDP-9FCD43	Illumina NovaSeq 6000	PAIRED	PCR	VIRAL RNA	Severe acute respiratory syndrome coronavirus 2	Homo sapiens	ILLUMINA	2020-10-02	United Kingdom	Europe	13	2343.88	1669	0.909808	70089074
ERR4689351	PRJEB37886	AMPLICON	SAMEA7454680	ERX4610653	COG-UK/ALDP-9FD2DA	Illumina NovaSeq 6000	PAIRED	PCR	VIRAL RNA	Severe acute respiratory syndrome coronavirus 2	Homo sapiens	ILLUMINA	2020-10-02	United Kingdom	Europe	24	2738.32	2389	0.92994	81883938
ERR4689355	PRJEB37886	AMPLICON	SAMEA7454684	ERX4610657	COG-UK/ALDP-9FDDCA	Illumina NovaSeq 6000	PAIRED	PCR	VIRAL RNA	Severe acute respiratory syndrome coronavirus 2	Homo sapiens	ILLUMINA	2020-10-01	United Kingdom	Europe	21	3817.52	3769	0.931813	114155365
ERR4689360	PRJEB37886	AMPLICON	SAMEA7454689	ERX4610662	COG-UK/ALDP-9FD832	Illumina NovaSeq 6000	PAIRED	PCR	VIRAL RNA	Severe acute respiratory syndrome coronavirus 2	Homo sapiens	ILLUMINA	2020-10-02	United Kingdom	Europe	18	2455.09	2051	0.913855	73414482
ERR4689368	PRJEB37886	AMPLICON	SAMEA7454697	ERX4610670	COG-UK/ALDP-9FD88D	Illumina NovaSeq 6000	PAIRED	PCR	VIRAL RNA	Severe acute respiratory syndrome coronavirus 2	Homo sapiens	ILLUMINA	2020-10-02	United Kingdom	Europe	26	3997.47	3909	0.92382	119536219
ERR4689369	PRJEB37886	AMPLICON	SAMEA7454698	ERX4610671	COG-UK/ALDP-9FDED6	Illumina NovaSeq 6000	PAIRED	PCR	VIRAL RNA	Severe acute respiratory syndrome coronavirus 2	Homo sapiens	ILLUMINA	2020-10-01	United Kingdom	Europe	23	5086.55	7951	0.928335	152103136
ERR4689371	PRJEB37886	AMPLICON	SAMEA7454700	ERX4610673	COG-UK/ALDP-9FD36E	Illumina NovaSeq 6000	PAIRED	PCR	VIRAL RNA	Severe acute respiratory syndrome coronavirus 2	Homo sapiens	ILLUMINA	2020-10-02	United Kingdom	Europe	20	3861.13	3685	0.953182	115459424
ERR4689373	PRJEB37886	AMPLICON	SAMEA7454702	ERX4610675	COG-UK/ALDP-9FD331	Illumina NovaSeq 6000	PAIRED	PCR	VIRAL RNA	Severe acute respiratory syndrome coronavirus 2	Homo sapiens	ILLUMINA	2020-10-02	United Kingdom	Europe	22	4223.88	4312	0.926797	126306581
ERR4689375	PRJEB37886	AMPLICON	SAMEA7454704	ERX4610677	COG-UK/ALDP-9FD37D	Illumina NovaSeq 6000	PAIRED	PCR	VIRAL RNA	Severe acute respiratory syndrome coronavirus 2	Homo sapiens	ILLUMINA	2020-10-02	United Kingdom	Europe	18	4637.15	5088	0.901214	138664783
ERR4689376	PRJEB37886	AMPLICON	SAMEA7454705	ERX4610678	COG-UK/ALDP-9FCC73	Illumina NovaSeq 6000	PAIRED	PCR	VIRAL RNA	Severe acute respiratory syndrome coronavirus 2	Homo sapiens	ILLUMINA	2020-10-01	United Kingdom	Europe	32	4362.67	4096	0.938635	130456845
ERR4689384	PRJEB37886	AMPLICON	SAMEA7454713	ERX4610686	COG-UK/ALDP-9FCD16	Illumina NovaSeq 6000	PAIRED	PCR	VIRAL RNA	Severe acute respiratory syndrome coronavirus 2	Homo sapiens	ILLUMINA	2020-10-01	United Kingdom	Europe	33	3862.67	3895	0.906364	115505524
ERR4689387	PRJEB37886	AMPLICON	SAMEA7454716	ERX4610689	COG-UK/ALDP-9FDDD9	Illumina NovaSeq 6000	PAIRED	PCR	VIRAL RNA	Severe acute respiratory syndrome coronavirus 2	Homo sapiens	ILLUMINA	2020-10-01	United Kingdom	Europe	22	4948.19	6836	0.903388	147965629
ERR4689393	PRJEB37886	AMPLICON	SAMEA7454722	ERX4610695	COG-UK/ALDP-9FDEE5	Illumina NovaSeq 6000	PAIRED	PCR	VIRAL RNA	Severe acute respiratory syndrome coronavirus 2	Homo sapiens	ILLUMINA	2020-10-01	United Kingdom	Europe	22	4739.82	4909	0.92887	141734742
ERR4689398	PRJEB37886	AMPLICON	SAMEA7454727	ERX4610700	COG-UK/ALDP-9FD86F	Illumina NovaSeq 6000	PAIRED	PCR	VIRAL RNA	Severe acute respiratory syndrome coronavirus 2	Homo sapiens	ILLUMINA	2020-10-02	United Kingdom	Europe	14	4689.47	5023	0.908337	140229150
ERR4689402	PRJEB37886	AMPLICON	SAMEA7454731	ERX4610704	COG-UK/ALDP-9FCC82	Illumina NovaSeq 6000	PAIRED	PCR	VIRAL RNA	Severe acute respiratory syndrome coronavirus 2	Homo sapiens	ILLUMINA	2020-10-01	United Kingdom	Europe	29	3856.16	3684	0.936461	115310740
ERR4689413	PRJEB37886	AMPLICON	SAMEA7454742	ERX4610715	COG-UK/ALDP-9FD322	Illumina NovaSeq 6000	PAIRED	PCR	VIRAL RNA	Severe acute respiratory syndrome coronavirus 2	Homo sapiens	ILLUMINA	2020-10-02	United Kingdom	Europe	23	4753.03	5047	0.921212	142129737
ERR4689429	PRJEB37886	AMPLICON	SAMEA7454758	ERX4610731	COG-UK/ALDP-9FDFE2	Illumina NovaSeq 6000	PAIRED	PCR	VIRAL RNA	Severe acute respiratory syndrome coronavirus 2	Homo sapiens	ILLUMINA	2020-10-01	United Kingdom	Europe	20	4743.27	5257	0.909775	141837869
ERR4689433	PRJEB37886	AMPLICON	SAMEA7454762	ERX4610735	COG-UK/ALDP-9FDF6A	Illumina NovaSeq 6000	PAIRED	PCR	VIRAL RNA	Severe acute respiratory syndrome coronavirus 2	Homo sapiens	ILLUMINA	2020-10-01	United Kingdom	Europe	32	1690.87	1110	0.936963	50562127
ERR4691205	PRJEB38546	AMPLICON	SAMEA7456801	ERX4612413	SARS-CoV-2_AMPLICON_02	Illumina MiSeq	PAIRED	PCR	VIRAL RNA	Severe acute respiratory syndrome coronavirus 2	Homo sapiens	ILLUMINA	NA	Germany	Europe	22	4077.19	3869	0.971541	121920083
ERR4691206	PRJEB38546	AMPLICON	SAMEA7456802	ERX4612414	SARS-CoV-2_AMPLICON_03	Illumina MiSeq	PAIRED	PCR	VIRAL RNA	Severe acute respiratory syndrome coronavirus 2	Homo sapiens	ILLUMINA	NA	Germany	Europe	15	3118.72	2798	0.9795	93259172
ERR4691209	PRJEB38546	AMPLICON	SAMEA7456805	ERX4612417	SARS-CoV-2_AMPLICON_06	Illumina MiSeq	PAIRED	PCR	VIRAL RNA	Severe acute respiratory syndrome coronavirus 2	Homo sapiens	ILLUMINA	NA	Germany	Europe	13	3583.69	3328	0.963649	107163116
ERR4691210	PRJEB38546	AMPLICON	SAMEA7456806	ERX4612418	SARS-CoV-2_AMPLICON_07	Illumina MiSeq	PAIRED	PCR	VIRAL RNA	Severe acute respiratory syndrome coronavirus 2	Homo sapiens	ILLUMINA	NA	Germany	Europe	12	4996.47	4772	0.995954	149409544
ERR4691211	PRJEB38546	AMPLICON	SAMEA7456807	ERX4612419	SARS-CoV-2_AMPLICON_08	Illumina MiSeq	PAIRED	PCR	VIRAL RNA	Severe acute respiratory syndrome coronavirus 2	Homo sapiens	ILLUMINA	NA	Germany	Europe	19	3354.74	2977	0.918269	100316645
ERR4691213	PRJEB38546	AMPLICON	SAMEA7456809	ERX4612421	SARS-CoV-2_AMPLICON_10	Illumina MiSeq	PAIRED	PCR	VIRAL RNA	Severe acute respiratory syndrome coronavirus 2	Homo sapiens	ILLUMINA	NA	Germany	Europe	14	3721.48	3571	0.946761	111283270
ERR4691214	PRJEB38546	AMPLICON	SAMEA7456810	ERX4612422	SARS-CoV-2_AMPLICON_11	Illumina MiSeq	PAIRED	PCR	VIRAL RNA	Severe acute respiratory syndrome coronavirus 2	Homo sapiens	ILLUMINA	NA	Germany	Europe	11	3232.44	3053	0.976624	96659702
ERR4691215	PRJEB38546	AMPLICON	SAMEA7456811	ERX4612423	SARS-CoV-2_AMPLICON_12	Illumina MiSeq	PAIRED	PCR	VIRAL RNA	Severe acute respiratory syndrome coronavirus 2	Homo sapiens	ILLUMINA	NA	Germany	Europe	7	3921.41	3739	0.959436	117261812
ERR4691216	PRJEB38546	AMPLICON	SAMEA7456812	ERX4612424	SARS-CoV-2_AMPLICON_13	Illumina MiSeq	PAIRED	PCR	VIRAL RNA	Severe acute respiratory syndrome coronavirus 2	Homo sapiens	ILLUMINA	NA	Germany	Europe	8	3004.65	2772	0.954754	89848039
ERR4691218	PRJEB38546	AMPLICON	SAMEA7456814	ERX4612426	SARS-CoV-2_AMPLICON_15	Illumina MiSeq	PAIRED	PCR	VIRAL RNA	Severe acute respiratory syndrome coronavirus 2	Homo sapiens	ILLUMINA	NA	Germany	Europe	15	3761.12	3458	0.990369	112468739
ERR4691219	PRJEB38546	AMPLICON	SAMEA7456815	ERX4612427	SARS-CoV-2_AMPLICON_16	Illumina MiSeq	PAIRED	PCR	VIRAL RNA	Severe acute respiratory syndrome coronavirus 2	Homo sapiens	ILLUMINA	NA	Germany	Europe	15	3593.45	3293	0.995954	107454880
ERR4691221	PRJEB38546	AMPLICON	SAMEA7456817	ERX4612429	SARS-CoV-2_AMPLICON_18	Illumina MiSeq	PAIRED	PCR	VIRAL RNA	Severe acute respiratory syndrome coronavirus 2	Homo sapiens	ILLUMINA	NA	Germany	Europe	15	3415.49	3126	0.935692	102133366
ERR4691222	PRJEB38546	AMPLICON	SAMEA7456818	ERX4612430	SARS-CoV-2_AMPLICON_19	Illumina MiSeq	PAIRED	PCR	VIRAL RNA	Severe acute respiratory syndrome coronavirus 2	Homo sapiens	ILLUMINA	NA	Germany	Europe	16	4022.36	3845	0.963816	120280622
ERR4691223	PRJEB38546	AMPLICON	SAMEA7456819	ERX4612431	SARS-CoV-2_AMPLICON_20	Illumina MiSeq	PAIRED	PCR	VIRAL RNA	Severe acute respiratory syndrome coronavirus 2	Homo sapiens	ILLUMINA	NA	Germany	Europe	16	4423.11	4010	0.995954	132264320
ERR4691224	PRJEB38546	AMPLICON	SAMEA7456820	ERX4612432	SARS-CoV-2_AMPLICON_21	Illumina MiSeq	PAIRED	PCR	VIRAL RNA	Severe acute respiratory syndrome coronavirus 2	Homo sapiens	ILLUMINA	NA	Germany	Europe	12	3572.76	3298	0.974685	106836364
ERR4691225	PRJEB38546	AMPLICON	SAMEA7456821	ERX4612433	SARS-CoV-2_AMPLICON_22	Illumina MiSeq	PAIRED	PCR	VIRAL RNA	Severe acute respiratory syndrome coronavirus 2	Homo sapiens	ILLUMINA	NA	Germany	Europe	12	3603.94	3350	0.995954	107768491
ERR4691226	PRJEB38546	AMPLICON	SAMEA7456822	ERX4612434	SARS-CoV-2_AMPLICON_23	Illumina MiSeq	PAIRED	PCR	VIRAL RNA	Severe acute respiratory syndrome coronavirus 2	Homo sapiens	ILLUMINA	NA	Germany	Europe	18	3527.35	3184	0.995954	105478459
ERR4691227	PRJEB38546	AMPLICON	SAMEA7456823	ERX4612435	SARS-CoV-2_AMPLICON_24	Illumina MiSeq	PAIRED	PCR	VIRAL RNA	Severe acute respiratory syndrome coronavirus 2	Homo sapiens	ILLUMINA	NA	Germany	Europe	14	4269.25	3862	0.995954	127663474
ERR4691229	PRJEB38546	AMPLICON	SAMEA7456825	ERX4612437	SARS-CoV-2_AMPLICON_26	Illumina MiSeq	PAIRED	PCR	VIRAL RNA	Severe acute respiratory syndrome coronavirus 2	Homo sapiens	ILLUMINA	NA	Germany	Europe	13	4550.63	4001	0.977761	136077355
ERR4691983	PRJEB38101	WGS	SAMEA7457887	ERX4613064	SARS-CoV-2-UNIBS-AP66-P1V-0320	Illumina MiniSeq	PAIRED	RANDOM PCR	GENOMIC	Severe acute respiratory syndrome coronavirus 2	Homo sapiens	ILLUMINA	2020-03-01	Italy	Europe	80	1357.82	593	0.911882	40602924
ERR4693956	PRJEB37886	AMPLICON	SAMEA7459938	ERX4615041	COG-UK/PHWC-16E4F4	NextSeq 550	PAIRED	PCR	VIRAL RNA	Severe acute respiratory syndrome coronavirus 2	Homo sapiens	ILLUMINA	2020-10-01	United Kingdom	Europe	22	2928.16	2269	0.937699	87560872
ERR4693979	PRJEB37886	AMPLICON	SAMEA7459962	ERX4615065	COG-UK/PHWC-16F8AC	NextSeq 550	PAIRED	PCR	VIRAL RNA	Severe acute respiratory syndrome coronavirus 2	Homo sapiens	ILLUMINA	2020-10-07	United Kingdom	Europe	34	2252.4	1990	0.95365	67353391
ERR4694008	PRJEB37886	AMPLICON	SAMEA7459990	ERX4615094	COG-UK/NORW-F099F	NextSeq 500	PAIRED	PCR	VIRAL RNA	Severe acute respiratory syndrome coronavirus 2	Homo sapiens	ILLUMINA	2020-10-09	United Kingdom	Europe	20	1382.05	1182	0.949838	41327415
ERR4694012	PRJEB37886	AMPLICON	SAMEA7459994	ERX4615098	COG-UK/NORW-F08DE	NextSeq 500	PAIRED	PCR	VIRAL RNA	Severe acute respiratory syndrome coronavirus 2	Homo sapiens	ILLUMINA	2020-10-05	United Kingdom	Europe	23	2773.52	2410	0.959603	82936662
ERR4694031	PRJEB37886	AMPLICON	SAMEA7460013	ERX4615117	COG-UK/NIRE-1071D8	Illumina MiSeq	PAIRED	PCR	VIRAL RNA	Severe acute respiratory syndrome coronavirus 2	Homo sapiens	ILLUMINA	2020-03-27	United Kingdom	Europe	12	1991.29	1902	0.995954	59545604
ERR4694032	PRJEB37886	WGS	SAMEA7460015	ERX4615119	COG-UK/LOND-124DB2F	Illumina MiSeq	PAIRED	PCR	GENOMIC	Severe acute respiratory syndrome coronavirus 2	Homo sapiens	ILLUMINA	NA	United Kingdom	Europe	11	4598.72	4597	0.98659	137515552
ERR4694046	PRJEB37886	AMPLICON	SAMEA7460028	ERX4615132	COG-UK/PHWC-16F824	NextSeq 550	PAIRED	PCR	VIRAL RNA	Severe acute respiratory syndrome coronavirus 2	Homo sapiens	ILLUMINA	2020-10-10	United Kingdom	Europe	20	3354.16	3241	0.985687	100299324
ERR4694047	PRJEB37886	AMPLICON	SAMEA7460029	ERX4615133	COG-UK/ALDP-9E858E	NA	PAIRED	PCR	VIRAL RNA	Severe acute respiratory syndrome coronavirus 2	Homo sapiens	ILLUMINA	2020-09-24	United Kingdom	Europe	26	6741.45	7548	0.995954	201589494
ERR4694052	PRJEB37886	AMPLICON	SAMEA7460035	ERX4615139	COG-UK/ALDP-9E7F27	NA	PAIRED	PCR	VIRAL RNA	Severe acute respiratory syndrome coronavirus 2	Homo sapiens	ILLUMINA	2020-09-24	United Kingdom	Europe	18	7200.59	7934	0.995954	215319268
ERR4694056	PRJEB37886	AMPLICON	SAMEA7460041	ERX4615144	COG-UK/ALDP-9E7B14	NA	PAIRED	PCR	VIRAL RNA	Severe acute respiratory syndrome coronavirus 2	Homo sapiens	ILLUMINA	2020-09-24	United Kingdom	Europe	23	6915.93	7809	0.99475	206807040
ERR4694059	PRJEB37886	AMPLICON	SAMEA7460044	ERX4615147	COG-UK/QEUH-A0CAFD	NA	PAIRED	PCR	VIRAL RNA	Severe acute respiratory syndrome coronavirus 2	Homo sapiens	ILLUMINA	2020-10-03	United Kingdom	Europe	25	5933.25	6714	0.974618	177422041
ERR4694060	PRJEB37886	AMPLICON	SAMEA7460045	ERX4615148	COG-UK/PHWC-16E807	NextSeq 550	PAIRED	PCR	VIRAL RNA	Severe acute respiratory syndrome coronavirus 2	Homo sapiens	ILLUMINA	2020-10-04	United Kingdom	Europe	15	3755.25	3622	0.985553	112293154
ERR4694061	PRJEB37886	AMPLICON	SAMEA7460046	ERX4615149	COG-UK/BRIS-134679	NextSeq 550	PAIRED	PCR	VIRAL RNA	Severe acute respiratory syndrome coronavirus 2	Homo sapiens	ILLUMINA	2020-10-02	United Kingdom	Europe	19	5964.84	7178	0.986423	178366547
ERR4694063	PRJEB37886	AMPLICON	SAMEA7460048	ERX4615151	COG-UK/QEUH-A026A8	NA	PAIRED	PCR	VIRAL RNA	Severe acute respiratory syndrome coronavirus 2	Homo sapiens	ILLUMINA	2020-09-29	United Kingdom	Europe	26	2885.53	2676	0.968063	86285992
ERR4694064	PRJEB37886	AMPLICON	SAMEA7460049	ERX4615152	COG-UK/PHWC-47D231	NextSeq 550	PAIRED	PCR	VIRAL RNA	Severe acute respiratory syndrome coronavirus 2	Homo sapiens	ILLUMINA	2020-10-07	United Kingdom	Europe	22	3411.36	3279	0.978999	102009959
ERR4694065	PRJEB37886	AMPLICON	SAMEA7460050	ERX4615153	COG-UK/NORW-EFFBF	NextSeq 500	PAIRED	PCR	VIRAL RNA	Severe acute respiratory syndrome coronavirus 2	Homo sapiens	ILLUMINA	2020-09-21	United Kingdom	Europe	23	2792.9	2505	0.975521	83516214
ERR4694067	PRJEB37886	AMPLICON	SAMEA7460052	ERX4615155	COG-UK/NORW-F05F5	NextSeq 500	PAIRED	PCR	VIRAL RNA	Severe acute respiratory syndrome coronavirus 2	Homo sapiens	ILLUMINA	2020-10-10	United Kingdom	Europe	25	3602.19	3374	0.967094	107716259
ERR4694072	PRJEB37886	AMPLICON	SAMEA7460057	ERX4615161	COG-UK/PHWC-16ED80	NextSeq 550	PAIRED	PCR	VIRAL RNA	Severe acute respiratory syndrome coronavirus 2	Homo sapiens	ILLUMINA	2020-10-06	United Kingdom	Europe	19	2209.19	1995	0.988663	66061532
ERR4694074	PRJEB37886	AMPLICON	SAMEA7460058	ERX4615160	COG-UK/PHWC-16F0FF	NextSeq 550	PAIRED	PCR	VIRAL RNA	Severe acute respiratory syndrome coronavirus 2	Homo sapiens	ILLUMINA	2020-10-05	United Kingdom	Europe	21	3523.9	3296	0.995954	105375230
ERR4694076	PRJEB37886	AMPLICON	SAMEA7460060	ERX4615164	COG-UK/EKHU-260F69A	Illumina HiSeq 2500	PAIRED	PCR	VIRAL RNA	Severe acute respiratory syndrome coronavirus 2	Homo sapiens	ILLUMINA	2020-08-01	United Kingdom	Europe	20	6761.42	7688	0.995653	202186683
ERR4694078	PRJEB37886	AMPLICON	SAMEA7460061	ERX4615165	COG-UK/NIRE-FB958	Illumina MiSeq	PAIRED	PCR	VIRAL RNA	Severe acute respiratory syndrome coronavirus 2	Homo sapiens	ILLUMINA	2020-03-31	United Kingdom	Europe	13	1042.21	1029	0.974484	31165191
ERR4694082	PRJEB37886	AMPLICON	SAMEA7460065	ERX4615171	COG-UK/EKHU-260F3DF	Illumina HiSeq 2500	PAIRED	PCR	VIRAL RNA	Severe acute respiratory syndrome coronavirus 2	Homo sapiens	ILLUMINA	2020-10-01	United Kingdom	Europe	19	5926.52	6707	0.995954	177220850
ERR4694083	PRJEB37886	AMPLICON	SAMEA7389052	ERX4615169	COG-UK/QEUH-9D303A	NA	PAIRED	PCR	VIRAL RNA	Severe acute respiratory syndrome coronavirus 2	Homo sapiens	ILLUMINA	2020-09-18	United Kingdom	Europe	23	5914.2	7267	0.966492	176852326
ERR4694085	PRJEB37886	AMPLICON	SAMEA7460067	ERX4615172	COG-UK/NIRE-FB581	Illumina MiSeq	PAIRED	PCR	VIRAL RNA	Severe acute respiratory syndrome coronavirus 2	Homo sapiens	ILLUMINA	2020-08-24	United Kingdom	Europe	14	2325.8	2251	0.994917	69548367
ERR4694087	PRJEB37886	AMPLICON	SAMEA7460069	ERX4615174	COG-UK/PHWC-16E8DA	NextSeq 550	PAIRED	PCR	VIRAL RNA	Severe acute respiratory syndrome coronavirus 2	Homo sapiens	ILLUMINA	2020-10-06	United Kingdom	Europe	21	3239.43	2991	0.995151	96868555
ERR4694088	PRJEB37886	AMPLICON	SAMEA7460070	ERX4615176	COG-UK/PHWC-47D5DE	NextSeq 550	PAIRED	PCR	VIRAL RNA	Severe acute respiratory syndrome coronavirus 2	Homo sapiens	ILLUMINA	2020-10-07	United Kingdom	Europe	25	2784.08	2594	0.98338	83252483
ERR4694089	PRJEB37886	AMPLICON	SAMEA7460071	ERX4615175	COG-UK/QEUH-A02C79	NA	PAIRED	PCR	VIRAL RNA	Severe acute respiratory syndrome coronavirus 2	Homo sapiens	ILLUMINA	2020-09-27	United Kingdom	Europe	18	6180.7	7023	0.970772	184821439
ERR4694091	PRJEB37886	AMPLICON	SAMEA7460073	ERX4615178	COG-UK/ALDP-9E7B6F	NA	PAIRED	PCR	VIRAL RNA	Severe acute respiratory syndrome coronavirus 2	Homo sapiens	ILLUMINA	2020-09-24	United Kingdom	Europe	21	5325.39	6495	0.967227	159245242
ERR4694092	PRJEB37886	AMPLICON	SAMEA7460074	ERX4615179	COG-UK/PHWC-47D9B4	NextSeq 550	PAIRED	PCR	VIRAL RNA	Severe acute respiratory syndrome coronavirus 2	Homo sapiens	ILLUMINA	2020-10-08	United Kingdom	Europe	21	2942.01	2761	0.988663	87974790
ERR4694094	PRJEB37886	AMPLICON	SAMEA7460076	ERX4615181	COG-UK/QEUH-A0C653	NA	PAIRED	PCR	VIRAL RNA	Severe acute respiratory syndrome coronavirus 2	Homo sapiens	ILLUMINA	2020-09-30	United Kingdom	Europe	21	4452.37	4554	0.970237	133139265
ERR4694096	PRJEB37886	AMPLICON	SAMEA7460078	ERX4615183	COG-UK/BRIS-1344AC	NextSeq 550	PAIRED	PCR	VIRAL RNA	Severe acute respiratory syndrome coronavirus 2	Homo sapiens	ILLUMINA	2020-10-02	United Kingdom	Europe	25	6597.49	7649	0.989265	197284803
ERR4694097	PRJEB37886	AMPLICON	SAMEA7460079	ERX4615184	COG-UK/QEUH-A022FF	NA	PAIRED	PCR	VIRAL RNA	Severe acute respiratory syndrome coronavirus 2	Homo sapiens	ILLUMINA	2020-09-29	United Kingdom	Europe	16	3926.52	3933	0.962646	117414591
ERR4694099	PRJEB37886	WGS	SAMEA7460081	ERX4615186	COG-UK/LOND-124DAF5	Illumina MiSeq	PAIRED	PCR	GENOMIC	Severe acute respiratory syndrome coronavirus 2	Homo sapiens	ILLUMINA	NA	United Kingdom	Europe	10	3259.55	2954	0.995954	97470244
ERR4694100	PRJEB37886	AMPLICON	SAMEA7460082	ERX4615187	COG-UK/PHWC-16E913	NextSeq 550	PAIRED	PCR	VIRAL RNA	Severe acute respiratory syndrome coronavirus 2	Homo sapiens	ILLUMINA	2020-10-02	United Kingdom	Europe	49	3125.58	2344	0.923319	93464168
ERR4694101	PRJEB37886	AMPLICON	SAMEA7460083	ERX4615188	COG-UK/NIRE-FB91C	Illumina MiSeq	PAIRED	PCR	VIRAL RNA	Severe acute respiratory syndrome coronavirus 2	Homo sapiens	ILLUMINA	2020-03-31	United Kingdom	Europe	11	1604.24	1630	0.988663	47971528
ERR4694104	PRJEB37886	AMPLICON	SAMEA7460086	ERX4615191	COG-UK/PHWC-16E096	NextSeq 550	PAIRED	PCR	VIRAL RNA	Severe acute respiratory syndrome coronavirus 2	Homo sapiens	ILLUMINA	2020-09-30	United Kingdom	Europe	29	5268.64	6120	0.979199	157548177
ERR4694107	PRJEB37886	AMPLICON	SAMEA7460089	ERX4615194	COG-UK/PHWC-16ED44	NextSeq 550	PAIRED	PCR	VIRAL RNA	Severe acute respiratory syndrome coronavirus 2	Homo sapiens	ILLUMINA	2020-09-28	United Kingdom	Europe	23	4069.38	3912	0.994382	121686528
ERR4694109	PRJEB37886	AMPLICON	SAMEA7460091	ERX4615196	COG-UK/QEUH-A025AB	NA	PAIRED	PCR	VIRAL RNA	Severe acute respiratory syndrome coronavirus 2	Homo sapiens	ILLUMINA	2020-09-29	United Kingdom	Europe	20	4887.87	5249	0.959268	146162048
ERR4694112	PRJEB37886	AMPLICON	SAMEA7460094	ERX4615199	COG-UK/QEUH-A0CA2A	NA	PAIRED	PCR	VIRAL RNA	Severe acute respiratory syndrome coronavirus 2	Homo sapiens	ILLUMINA	2020-10-03	United Kingdom	Europe	22	5579.89	6833	0.97833	166855511
ERR4694113	PRJEB37886	AMPLICON	SAMEA7460095	ERX4615200	COG-UK/ALDP-9E85BB	NA	PAIRED	PCR	VIRAL RNA	Severe acute respiratory syndrome coronavirus 2	Homo sapiens	ILLUMINA	2020-09-23	United Kingdom	Europe	27	6899.73	7727	0.995954	206322489
ERR4694114	PRJEB37886	AMPLICON	SAMEA7460096	ERX4615201	COG-UK/PHWC-47D91E	NextSeq 550	PAIRED	PCR	VIRAL RNA	Severe acute respiratory syndrome coronavirus 2	Homo sapiens	ILLUMINA	2020-10-10	United Kingdom	Europe	21	3231.24	3086	0.978999	96623784
ERR4694116	PRJEB37886	AMPLICON	SAMEA7460099	ERX4615204	COG-UK/PHWC-47D547	NextSeq 550	PAIRED	PCR	VIRAL RNA	Severe acute respiratory syndrome coronavirus 2	Homo sapiens	ILLUMINA	2020-10-07	United Kingdom	Europe	76	3101.25	2573	0.951978	92736714
ERR4694118	PRJEB37886	AMPLICON	SAMEA7460101	ERX4615206	COG-UK/NIRE-FB949	Illumina MiSeq	PAIRED	PCR	VIRAL RNA	Severe acute respiratory syndrome coronavirus 2	Homo sapiens	ILLUMINA	2020-09-01	United Kingdom	Europe	15	2465.74	2501	0.989399	73733033
ERR4694120	PRJEB37886	AMPLICON	SAMEA7460102	ERX4615207	COG-UK/QEUH-A0275A	NA	PAIRED	PCR	VIRAL RNA	Severe acute respiratory syndrome coronavirus 2	Homo sapiens	ILLUMINA	2020-09-29	United Kingdom	Europe	21	4526.23	4693	0.960372	135347985
ERR4694121	PRJEB37886	AMPLICON	SAMEA7460103	ERX4615208	COG-UK/PHWC-47DA1B	NextSeq 550	PAIRED	PCR	VIRAL RNA	Severe acute respiratory syndrome coronavirus 2	Homo sapiens	ILLUMINA	2020-10-01	United Kingdom	Europe	41	2641.37	1974	0.934388	78984927
ERR4694123	PRJEB37886	AMPLICON	SAMEA7460104	ERX4615210	COG-UK/PHWC-16E6B2	NextSeq 550	PAIRED	PCR	VIRAL RNA	Severe acute respiratory syndrome coronavirus 2	Homo sapiens	ILLUMINA	2020-10-01	United Kingdom	Europe	26	3987.82	3948	0.909407	119247765
ERR4694125	PRJEB37886	AMPLICON	SAMEA7460107	ERX4615213	COG-UK/PHWC-16F1ED	NextSeq 550	PAIRED	PCR	VIRAL RNA	Severe acute respiratory syndrome coronavirus 2	Homo sapiens	ILLUMINA	2020-10-05	United Kingdom	Europe	25	2130.51	1866	0.995786	63708589
ERR4694127	PRJEB37886	AMPLICON	SAMEA7460106	ERX4615212	COG-UK/PHWC-16E209	NextSeq 550	PAIRED	PCR	VIRAL RNA	Severe acute respiratory syndrome coronavirus 2	Homo sapiens	ILLUMINA	2020-09-29	United Kingdom	Europe	17	3468.87	3122	0.979935	103729496
ERR4694129	PRJEB37886	AMPLICON	SAMEA7460110	ERX4615216	COG-UK/PHWC-16F7DC	NextSeq 550	PAIRED	PCR	VIRAL RNA	Severe acute respiratory syndrome coronavirus 2	Homo sapiens	ILLUMINA	2020-10-05	United Kingdom	Europe	23	3757.37	3577	0.978363	112356700
ERR4694130	PRJEB37886	AMPLICON	SAMEA7460111	ERX4615217	COG-UK/BRIS-134512	NextSeq 550	PAIRED	PCR	VIRAL RNA	Severe acute respiratory syndrome coronavirus 2	Homo sapiens	ILLUMINA	2020-10-02	United Kingdom	Europe	84	4525.9	5084	0.948801	135338068
ERR4694131	PRJEB37886	AMPLICON	SAMEA7460112	ERX4615218	COG-UK/PHWC-47D987	NextSeq 550	PAIRED	PCR	VIRAL RNA	Severe acute respiratory syndrome coronavirus 2	Homo sapiens	ILLUMINA	2020-10-08	United Kingdom	Europe	18	3135.17	3029	0.992576	93750906
ERR4694132	PRJEB37886	AMPLICON	SAMEA7460113	ERX4615219	COG-UK/PHWC-47CD9B	NextSeq 550	PAIRED	PCR	VIRAL RNA	Severe acute respiratory syndrome coronavirus 2	Homo sapiens	ILLUMINA	2020-10-08	United Kingdom	Europe	23	3275.71	3158	0.978296	97953614
ERR4694133	PRJEB37886	AMPLICON	SAMEA7460114	ERX4615220	COG-UK/EKHU-260F524	Illumina HiSeq 2500	PAIRED	PCR	VIRAL RNA	Severe acute respiratory syndrome coronavirus 2	Homo sapiens	ILLUMINA	2020-10-01	United Kingdom	Europe	32	5475.17	6274	0.983413	163723995
ERR4694134	PRJEB37886	AMPLICON	SAMEA7460115	ERX4615221	COG-UK/PHWC-47D574	NextSeq 550	PAIRED	PCR	VIRAL RNA	Severe acute respiratory syndrome coronavirus 2	Homo sapiens	ILLUMINA	2020-10-07	United Kingdom	Europe	19	3034.95	2672	0.97619	90754221
ERR4694142	PRJEB37886	AMPLICON	SAMEA7460123	ERX4615229	COG-UK/PHWC-16F183	NextSeq 550	PAIRED	PCR	VIRAL RNA	Severe acute respiratory syndrome coronavirus 2	Homo sapiens	ILLUMINA	2020-10-04	United Kingdom	Europe	61	3166.4	2561	0.958733	94684918
ERR4694143	PRJEB37886	AMPLICON	SAMEA7460124	ERX4615230	COG-UK/PHWC-16F806	NextSeq 550	PAIRED	PCR	VIRAL RNA	Severe acute respiratory syndrome coronavirus 2	Homo sapiens	ILLUMINA	2020-10-01	United Kingdom	Europe	18	3102.82	2492	0.935257	92783717
ERR4694144	PRJEB37886	AMPLICON	SAMEA7460125	ERX4615231	COG-UK/BRIS-1347EF	NextSeq 550	PAIRED	PCR	VIRAL RNA	Severe acute respiratory syndrome coronavirus 2	Homo sapiens	ILLUMINA	2020-10-02	United Kingdom	Europe	16	6937.88	7839	0.995954	207463303
ERR4694146	PRJEB37886	AMPLICON	SAMEA7460127	ERX4615233	COG-UK/PHWC-16DEBB	NextSeq 550	PAIRED	PCR	VIRAL RNA	Severe acute respiratory syndrome coronavirus 2	Homo sapiens	ILLUMINA	2020-10-02	United Kingdom	Europe	28	4474.06	4654	0.964585	133787938
ERR4694149	PRJEB37886	AMPLICON	SAMEA7460130	ERX4615236	COG-UK/ALDP-9E7BE7	NA	PAIRED	PCR	VIRAL RNA	Severe acute respiratory syndrome coronavirus 2	Homo sapiens	ILLUMINA	2020-09-24	United Kingdom	Europe	17	6269.06	7388	0.994549	187463589
ERR4695861	PRJEB39761	WGS	SAMEA7456404	ERX4616904	covid_hub_pl_ibch_0052	NextSeq 550	PAIRED	Hybrid Selection	VIRAL RNA	Severe acute respiratory syndrome coronavirus 2	Homo sapiens	ILLUMINA	2020-05-22	Poland	Europe	20	7715.75	7858	0.998395	230724157
ERR4695868	PRJEB39761	WGS	SAMEA7456405	ERX4616911	covid_hub_pl_ibch_0053	NextSeq 550	PAIRED	Hybrid Selection	VIRAL RNA	Severe acute respiratory syndrome coronavirus 2	Homo sapiens	ILLUMINA	2020-05-16	Poland	Europe	25	222.84	213	0.991272	6663590
ERR4695875	PRJEB39761	WGS	SAMEA7456406	ERX4616918	covid_hub_pl_ibch_0054	NextSeq 550	PAIRED	Hybrid Selection	VIRAL RNA	Severe acute respiratory syndrome coronavirus 2	Homo sapiens	ILLUMINA	2020-05-22	Poland	Europe	20	266.82	263	0.994148	7978708
ERR4695880	PRJEB39761	WGS	SAMEA7456407	ERX4616923	covid_hub_pl_ibch_0055	NextSeq 550	PAIRED	Hybrid Selection	VIRAL RNA	Severe acute respiratory syndrome coronavirus 2	Homo sapiens	ILLUMINA	2020-05-22	Poland	Europe	35	1205.44	1131	0.99689	36046280
ERR4697341	PRJEB37886	AMPLICON	SAMEA7465380	ERX4618369	COG-UK/QEUH-9B7227	Illumina NovaSeq 6000	PAIRED	PCR	VIRAL RNA	Severe acute respiratory syndrome coronavirus 2	Homo sapiens	ILLUMINA	2020-09-04	United Kingdom	Europe	33	4637.82	4782	0.923218	138684686
ERR4697346	PRJEB37886	AMPLICON	SAMEA7465385	ERX4618374	COG-UK/QEUH-9DC356	Illumina NovaSeq 6000	PAIRED	PCR	VIRAL RNA	Severe acute respiratory syndrome coronavirus 2	Homo sapiens	ILLUMINA	2020-09-22	United Kingdom	Europe	24	4631.59	4531	0.954653	138498501
ERR4697351	PRJEB37886	AMPLICON	SAMEA7465390	ERX4618379	COG-UK/QEUH-9DC17A	Illumina NovaSeq 6000	PAIRED	PCR	VIRAL RNA	Severe acute respiratory syndrome coronavirus 2	Homo sapiens	ILLUMINA	2020-09-22	United Kingdom	Europe	25	4694.7	4575	0.924656	140385673
ERR4697352	PRJEB37886	AMPLICON	SAMEA7465391	ERX4618380	COG-UK/QEUH-9DAB14	Illumina NovaSeq 6000	PAIRED	PCR	VIRAL RNA	Severe acute respiratory syndrome coronavirus 2	Homo sapiens	ILLUMINA	2020-09-22	United Kingdom	Europe	25	4747.69	5151	0.977159	141970047
ERR4697353	PRJEB37886	AMPLICON	SAMEA7465392	ERX4618381	COG-UK/QEUH-9DAB32	Illumina NovaSeq 6000	PAIRED	PCR	VIRAL RNA	Severe acute respiratory syndrome coronavirus 2	Homo sapiens	ILLUMINA	2020-09-22	United Kingdom	Europe	23	4330.59	4051	0.978296	129497560
ERR4697361	PRJEB37886	AMPLICON	SAMEA7465400	ERX4618389	COG-UK/QEUH-9DCB12	Illumina NovaSeq 6000	PAIRED	PCR	VIRAL RNA	Severe acute respiratory syndrome coronavirus 2	Homo sapiens	ILLUMINA	2020-09-22	United Kingdom	Europe	23	4801.04	5264	0.913922	143565444
ERR4697365	PRJEB37886	AMPLICON	SAMEA7465404	ERX4618393	COG-UK/QEUH-9DC3ED	Illumina NovaSeq 6000	PAIRED	PCR	VIRAL RNA	Severe acute respiratory syndrome coronavirus 2	Homo sapiens	ILLUMINA	2020-09-22	United Kingdom	Europe	17	4687.38	4694	0.926997	140166864
ERR4697384	PRJEB37886	AMPLICON	SAMEA7465423	ERX4618412	COG-UK/QEUH-9DAF18	Illumina NovaSeq 6000	PAIRED	PCR	VIRAL RNA	Severe acute respiratory syndrome coronavirus 2	Homo sapiens	ILLUMINA	2020-09-22	United Kingdom	Europe	22	4864.15	5603	0.930509	145452605
ERR4697391	PRJEB37886	AMPLICON	SAMEA7465430	ERX4618419	COG-UK/QEUH-9DC462	Illumina NovaSeq 6000	PAIRED	PCR	VIRAL RNA	Severe acute respiratory syndrome coronavirus 2	Homo sapiens	ILLUMINA	2020-09-22	United Kingdom	Europe	18	3751.45	3140	0.99067	112179503
ERR4697394	PRJEB37886	AMPLICON	SAMEA7465433	ERX4618422	COG-UK/QEUH-9DC426	Illumina NovaSeq 6000	PAIRED	PCR	VIRAL RNA	Severe acute respiratory syndrome coronavirus 2	Homo sapiens	ILLUMINA	2020-09-22	United Kingdom	Europe	22	4717.46	4753	0.903321	141066309
ERR4697401	PRJEB37886	AMPLICON	SAMEA7465440	ERX4618429	COG-UK/QEUH-9DC444	Illumina NovaSeq 6000	PAIRED	PCR	VIRAL RNA	Severe acute respiratory syndrome coronavirus 2	Homo sapiens	ILLUMINA	2020-09-22	United Kingdom	Europe	22	4678.98	5083	0.919674	139915632
ERR4697406	PRJEB37886	AMPLICON	SAMEA7465445	ERX4618434	COG-UK/QEUH-9DCEA0	Illumina NovaSeq 6000	PAIRED	PCR	VIRAL RNA	Severe acute respiratory syndrome coronavirus 2	Homo sapiens	ILLUMINA	2020-09-22	United Kingdom	Europe	17	4790.26	5522	0.930442	143243050
ERR4697411	PRJEB37886	AMPLICON	SAMEA7465450	ERX4618439	COG-UK/QEUH-9DACA8	Illumina NovaSeq 6000	PAIRED	PCR	VIRAL RNA	Severe acute respiratory syndrome coronavirus 2	Homo sapiens	ILLUMINA	2020-09-22	United Kingdom	Europe	21	3783.28	3649	0.99174	113131347
ERR4697412	PRJEB37886	AMPLICON	SAMEA7465451	ERX4618440	COG-UK/QEUH-9DAC8A	Illumina NovaSeq 6000	PAIRED	PCR	VIRAL RNA	Severe acute respiratory syndrome coronavirus 2	Homo sapiens	ILLUMINA	2020-09-22	United Kingdom	Europe	23	3808.43	3499	0.96599	113883514
ERR4697415	PRJEB37886	AMPLICON	SAMEA7465454	ERX4618443	COG-UK/QEUH-9DACC6	Illumina NovaSeq 6000	PAIRED	PCR	VIRAL RNA	Severe acute respiratory syndrome coronavirus 2	Homo sapiens	ILLUMINA	2020-09-22	United Kingdom	Europe	21	4680.44	4747	0.911781	139959242
ERR4697426	PRJEB37886	AMPLICON	SAMEA7465465	ERX4618454	COG-UK/QEUH-9DAFEB	Illumina NovaSeq 6000	PAIRED	PCR	VIRAL RNA	Severe acute respiratory syndrome coronavirus 2	Homo sapiens	ILLUMINA	2020-09-22	United Kingdom	Europe	21	4264.18	4030	0.956927	127511657
ERR4697427	PRJEB37886	AMPLICON	SAMEA7465466	ERX4618455	COG-UK/QEUH-9DB005	Illumina NovaSeq 6000	PAIRED	PCR	VIRAL RNA	Severe acute respiratory syndrome coronavirus 2	Homo sapiens	ILLUMINA	2020-09-22	United Kingdom	Europe	48	1308.21	918	0.909641	39119338
ERR4697428	PRJEB37886	AMPLICON	SAMEA7465467	ERX4618456	COG-UK/QEUH-9DAF81	Illumina NovaSeq 6000	PAIRED	PCR	VIRAL RNA	Severe acute respiratory syndrome coronavirus 2	Homo sapiens	ILLUMINA	2020-09-22	United Kingdom	Europe	23	4573.92	4482	0.942648	136774043
ERR4697429	PRJEB37886	AMPLICON	SAMEA7465468	ERX4618457	COG-UK/QEUH-9DB014	Illumina NovaSeq 6000	PAIRED	PCR	VIRAL RNA	Severe acute respiratory syndrome coronavirus 2	Homo sapiens	ILLUMINA	2020-09-22	United Kingdom	Europe	24	4329.64	4181	0.94315	129469273
ERR4697432	PRJEB37886	AMPLICON	SAMEA7465471	ERX4618460	COG-UK/QEUH-9DEA6E	Illumina NovaSeq 6000	PAIRED	PCR	VIRAL RNA	Severe acute respiratory syndrome coronavirus 2	Homo sapiens	ILLUMINA	2020-09-21	United Kingdom	Europe	25	3803.42	3362	0.973615	113733813
ERR4697433	PRJEB37886	AMPLICON	SAMEA7465472	ERX4618461	COG-UK/QEUH-9DEA40	Illumina NovaSeq 6000	PAIRED	PCR	VIRAL RNA	Severe acute respiratory syndrome coronavirus 2	Homo sapiens	ILLUMINA	2020-09-21	United Kingdom	Europe	17	4620.78	4701	0.938334	138175281
ERR4697434	PRJEB37886	AMPLICON	SAMEA7465473	ERX4618462	COG-UK/QEUH-9DEA7D	Illumina NovaSeq 6000	PAIRED	PCR	VIRAL RNA	Severe acute respiratory syndrome coronavirus 2	Homo sapiens	ILLUMINA	2020-09-21	United Kingdom	Europe	26	4635.19	4860	0.931947	138606092
ERR4697435	PRJEB37886	AMPLICON	SAMEA7465474	ERX4618463	COG-UK/QEUH-9DE58B	Illumina NovaSeq 6000	PAIRED	PCR	VIRAL RNA	Severe acute respiratory syndrome coronavirus 2	Homo sapiens	ILLUMINA	2020-09-21	United Kingdom	Europe	23	3415.36	3135	0.983446	102129553
ERR4697440	PRJEB37886	AMPLICON	SAMEA7465479	ERX4618468	COG-UK/QEUH-9DE6A6	Illumina NovaSeq 6000	PAIRED	PCR	VIRAL RNA	Severe acute respiratory syndrome coronavirus 2	Homo sapiens	ILLUMINA	2020-09-21	United Kingdom	Europe	20	4147.17	3869	0.968799	124012826
ERR4697444	PRJEB37886	AMPLICON	SAMEA7465483	ERX4618472	COG-UK/QEUH-9DE70D	Illumina NovaSeq 6000	PAIRED	PCR	VIRAL RNA	Severe acute respiratory syndrome coronavirus 2	Homo sapiens	ILLUMINA	2020-09-21	United Kingdom	Europe	16	3137.39	2957	0.985252	93817405
ERR4697453	PRJEB37886	AMPLICON	SAMEA7465492	ERX4618481	COG-UK/QEUH-9DEA13	Illumina NovaSeq 6000	PAIRED	PCR	VIRAL RNA	Severe acute respiratory syndrome coronavirus 2	Homo sapiens	ILLUMINA	2020-09-21	United Kingdom	Europe	23	4474.05	4449	0.923954	133787426
ERR4697456	PRJEB37886	AMPLICON	SAMEA7465495	ERX4618484	COG-UK/QEUH-9DEA31	Illumina NovaSeq 6000	PAIRED	PCR	VIRAL RNA	Severe acute respiratory syndrome coronavirus 2	Homo sapiens	ILLUMINA	2020-09-21	United Kingdom	Europe	31	2762.12	2385	0.960405	82595761
ERR4697463	PRJEB37886	AMPLICON	SAMEA7465502	ERX4618491	COG-UK/QEUH-9DED56	Illumina NovaSeq 6000	PAIRED	PCR	VIRAL RNA	Severe acute respiratory syndrome coronavirus 2	Homo sapiens	ILLUMINA	2020-09-21	United Kingdom	Europe	16	4483.92	4318	0.966592	134082576
ERR4697465	PRJEB37886	AMPLICON	SAMEA7465504	ERX4618493	COG-UK/QEUH-9DE891	Illumina NovaSeq 6000	PAIRED	PCR	VIRAL RNA	Severe acute respiratory syndrome coronavirus 2	Homo sapiens	ILLUMINA	2020-09-21	United Kingdom	Europe	24	3975.92	3803	0.982577	118891876
ERR4697468	PRJEB37886	AMPLICON	SAMEA7465507	ERX4618496	COG-UK/QEUH-9DE8A0	Illumina NovaSeq 6000	PAIRED	PCR	VIRAL RNA	Severe acute respiratory syndrome coronavirus 2	Homo sapiens	ILLUMINA	2020-09-21	United Kingdom	Europe	31	4357.81	4261	0.932047	130311548
ERR4697470	PRJEB37886	AMPLICON	SAMEA7465509	ERX4618498	COG-UK/QEUH-9DEDB0	Illumina NovaSeq 6000	PAIRED	PCR	VIRAL RNA	Severe acute respiratory syndrome coronavirus 2	Homo sapiens	ILLUMINA	2020-09-21	United Kingdom	Europe	32	2199.22	1800	0.94529	65763227
ERR4697476	PRJEB37886	AMPLICON	SAMEA7465515	ERX4618504	COG-UK/QEUH-9DEB01	Illumina NovaSeq 6000	PAIRED	PCR	VIRAL RNA	Severe acute respiratory syndrome coronavirus 2	Homo sapiens	ILLUMINA	2020-09-21	United Kingdom	Europe	16	3902.08	3762	0.954219	116683869
ERR4697481	PRJEB37886	AMPLICON	SAMEA7465520	ERX4618509	COG-UK/MILK-9E3116	Illumina NovaSeq 6000	PAIRED	PCR	VIRAL RNA	Severe acute respiratory syndrome coronavirus 2	Homo sapiens	ILLUMINA	2020-09-21	United Kingdom	Europe	49	3336.19	2928	0.958031	99762075
ERR4697482	PRJEB37886	AMPLICON	SAMEA7465521	ERX4618510	COG-UK/ALDP-9E609E	Illumina NovaSeq 6000	PAIRED	PCR	VIRAL RNA	Severe acute respiratory syndrome coronavirus 2	Homo sapiens	ILLUMINA	2020-09-24	United Kingdom	Europe	52	3818.54	3505	0.981306	114185916
ERR4697489	PRJEB37886	AMPLICON	SAMEA7465528	ERX4618517	COG-UK/QEUH-9E46CB	Illumina NovaSeq 6000	PAIRED	PCR	VIRAL RNA	Severe acute respiratory syndrome coronavirus 2	Homo sapiens	ILLUMINA	2020-09-23	United Kingdom	Europe	20	4831.82	5311	0.939203	144486009
ERR4697495	PRJEB37886	AMPLICON	SAMEA7465534	ERX4618523	COG-UK/QEUH-9E4A38	Illumina NovaSeq 6000	PAIRED	PCR	VIRAL RNA	Severe acute respiratory syndrome coronavirus 2	Homo sapiens	ILLUMINA	2020-09-23	United Kingdom	Europe	20	4020.69	3895	0.916731	120230714
ERR4697516	PRJEB37886	AMPLICON	SAMEA7465555	ERX4618544	COG-UK/QEUH-9E4CE7	Illumina NovaSeq 6000	PAIRED	PCR	VIRAL RNA	Severe acute respiratory syndrome coronavirus 2	Homo sapiens	ILLUMINA	2020-09-23	United Kingdom	Europe	22	3818.46	3377	0.970772	114183512
ERR4697522	PRJEB37886	AMPLICON	SAMEA7465561	ERX4618550	COG-UK/QEUH-9E4D02	Illumina NovaSeq 6000	PAIRED	PCR	VIRAL RNA	Severe acute respiratory syndrome coronavirus 2	Homo sapiens	ILLUMINA	2020-09-23	United Kingdom	Europe	22	2134.32	1385	0.905862	63822627
ERR4697530	PRJEB37886	AMPLICON	SAMEA7465569	ERX4618558	COG-UK/QEUH-9E4CC9	Illumina NovaSeq 6000	PAIRED	PCR	VIRAL RNA	Severe acute respiratory syndrome coronavirus 2	Homo sapiens	ILLUMINA	2020-09-23	United Kingdom	Europe	16	4324.67	4221	0.954252	129320721
ERR4697537	PRJEB37886	AMPLICON	SAMEA7465576	ERX4618565	COG-UK/QEUH-9E4D4E	Illumina NovaSeq 6000	PAIRED	PCR	VIRAL RNA	Severe acute respiratory syndrome coronavirus 2	Homo sapiens	ILLUMINA	2020-09-24	United Kingdom	Europe	21	4560.9	4913	0.928469	136384714
ERR4697549	PRJEB37886	AMPLICON	SAMEA7465588	ERX4618577	COG-UK/QEUH-9E541B	Illumina NovaSeq 6000	PAIRED	PCR	VIRAL RNA	Severe acute respiratory syndrome coronavirus 2	Homo sapiens	ILLUMINA	2020-09-24	United Kingdom	Europe	39	2909.3	2491	0.926161	86996925
ERR4697551	PRJEB37886	AMPLICON	SAMEA7465590	ERX4618579	COG-UK/QEUH-9E5396	Illumina NovaSeq 6000	PAIRED	PCR	VIRAL RNA	Severe acute respiratory syndrome coronavirus 2	Homo sapiens	ILLUMINA	2020-09-24	United Kingdom	Europe	23	4487.31	4656	0.93305	134184003
ERR4697552	PRJEB37886	AMPLICON	SAMEA7465591	ERX4618580	COG-UK/QEUH-9E40AF	Illumina NovaSeq 6000	PAIRED	PCR	VIRAL RNA	Severe acute respiratory syndrome coronavirus 2	Homo sapiens	ILLUMINA	2020-09-23	United Kingdom	Europe	24	4752.71	5491	0.91031	142120168
ERR4697562	PRJEB37886	AMPLICON	SAMEA7465601	ERX4618590	COG-UK/QEUH-9E41E8	Illumina NovaSeq 6000	PAIRED	PCR	VIRAL RNA	Severe acute respiratory syndrome coronavirus 2	Homo sapiens	ILLUMINA	2020-09-23	United Kingdom	Europe	20	4128.5	3887	0.978865	123454435
ERR4697565	PRJEB37886	AMPLICON	SAMEA7465604	ERX4618593	COG-UK/QEUH-9E5572	Illumina NovaSeq 6000	PAIRED	PCR	VIRAL RNA	Severe acute respiratory syndrome coronavirus 2	Homo sapiens	ILLUMINA	2020-09-24	United Kingdom	Europe	33	2019.36	1475	0.924355	60384797
ERR4697568	PRJEB37886	AMPLICON	SAMEA7465607	ERX4618596	COG-UK/QEUH-9E4EF0	Illumina NovaSeq 6000	PAIRED	PCR	VIRAL RNA	Severe acute respiratory syndrome coronavirus 2	Homo sapiens	ILLUMINA	2020-09-24	United Kingdom	Europe	21	4574.6	4579	0.935926	136794137
ERR4697590	PRJEB37886	AMPLICON	SAMEA7465629	ERX4618618	COG-UK/QEUH-9E4EB4	Illumina NovaSeq 6000	PAIRED	PCR	VIRAL RNA	Severe acute respiratory syndrome coronavirus 2	Homo sapiens	ILLUMINA	2020-09-24	United Kingdom	Europe	17	4353.26	4148	0.969869	130175469
ERR4697594	PRJEB37886	AMPLICON	SAMEA7465633	ERX4618622	COG-UK/QEUH-9E47E6	Illumina NovaSeq 6000	PAIRED	PCR	VIRAL RNA	Severe acute respiratory syndrome coronavirus 2	Homo sapiens	ILLUMINA	2020-09-23	United Kingdom	Europe	15	3778.45	3503	0.946494	112987034
ERR4697596	PRJEB37886	AMPLICON	SAMEA7465635	ERX4618624	COG-UK/QEUH-9E47F5	Illumina NovaSeq 6000	PAIRED	PCR	VIRAL RNA	Severe acute respiratory syndrome coronavirus 2	Homo sapiens	ILLUMINA	2020-09-23	United Kingdom	Europe	25	4553.35	4354	0.935726	136158728
ERR4697597	PRJEB37886	AMPLICON	SAMEA7465636	ERX4618625	COG-UK/QEUH-9E429A	Illumina NovaSeq 6000	PAIRED	PCR	VIRAL RNA	Severe acute respiratory syndrome coronavirus 2	Homo sapiens	ILLUMINA	2020-09-23	United Kingdom	Europe	15	3303.22	2979	0.941912	98776285
ERR4697598	PRJEB37886	AMPLICON	SAMEA7465637	ERX4618626	COG-UK/QEUH-9E4810	Illumina NovaSeq 6000	PAIRED	PCR	VIRAL RNA	Severe acute respiratory syndrome coronavirus 2	Homo sapiens	ILLUMINA	2020-09-23	United Kingdom	Europe	19	4220.79	4041	0.956325	126214298
ERR4697648	PRJEB37886	AMPLICON	SAMEA7465687	ERX4618676	COG-UK/QEUH-9E4670	Illumina NovaSeq 6000	PAIRED	PCR	VIRAL RNA	Severe acute respiratory syndrome coronavirus 2	Homo sapiens	ILLUMINA	2020-09-23	United Kingdom	Europe	36	4404.75	4421	0.962311	131715192
ERR4697653	PRJEB37886	AMPLICON	SAMEA7465692	ERX4618681	COG-UK/ALDP-9EA73B	Illumina NovaSeq 6000	PAIRED	PCR	VIRAL RNA	Severe acute respiratory syndrome coronavirus 2	Homo sapiens	ILLUMINA	2020-09-24	United Kingdom	Europe	25	2172.05	1441	0.902853	64950779
ERR4697655	PRJEB37886	AMPLICON	SAMEA7465694	ERX4618683	COG-UK/ALDP-9EA4F8	Illumina NovaSeq 6000	PAIRED	PCR	VIRAL RNA	Severe acute respiratory syndrome coronavirus 2	Homo sapiens	ILLUMINA	2020-09-24	United Kingdom	Europe	21	3907.01	3651	0.95569	116831314
ERR4697657	PRJEB37886	AMPLICON	SAMEA7465696	ERX4618685	COG-UK/ALDP-9ED149	Illumina NovaSeq 6000	PAIRED	PCR	VIRAL RNA	Severe acute respiratory syndrome coronavirus 2	Homo sapiens	ILLUMINA	2020-05-05	United Kingdom	Europe	13	4541.49	4814	0.912417	135804193
ERR4697659	PRJEB37886	AMPLICON	SAMEA7465698	ERX4618687	COG-UK/QEUH-9F4024	Illumina NovaSeq 6000	PAIRED	PCR	VIRAL RNA	Severe acute respiratory syndrome coronavirus 2	Homo sapiens	ILLUMINA	2020-09-24	United Kingdom	Europe	20	4581.39	4426	0.985687	136997334
ERR4697668	PRJEB37886	AMPLICON	SAMEA7465707	ERX4618696	COG-UK/QEUH-9FF91F	Illumina NovaSeq 6000	PAIRED	PCR	VIRAL RNA	Severe acute respiratory syndrome coronavirus 2	Homo sapiens	ILLUMINA	2020-09-30	United Kingdom	Europe	17	4366.35	4179	0.965455	130567098
ERR4697673	PRJEB37886	AMPLICON	SAMEA7465712	ERX4618701	COG-UK/QEUH-A002F1	Illumina NovaSeq 6000	PAIRED	PCR	VIRAL RNA	Severe acute respiratory syndrome coronavirus 2	Homo sapiens	ILLUMINA	2020-10-02	United Kingdom	Europe	21	3935.04	3730	0.963549	117669552
ERR4697677	PRJEB37886	AMPLICON	SAMEA7465716	ERX4618705	COG-UK/QEUH-A002A6	Illumina NovaSeq 6000	PAIRED	PCR	VIRAL RNA	Severe acute respiratory syndrome coronavirus 2	Homo sapiens	ILLUMINA	2020-10-02	United Kingdom	Europe	20	3955.97	3618	0.964251	118295250
ERR4697679	PRJEB37886	AMPLICON	SAMEA7465718	ERX4618707	COG-UK/QEUH-A002D3	Illumina NovaSeq 6000	PAIRED	PCR	VIRAL RNA	Severe acute respiratory syndrome coronavirus 2	Homo sapiens	ILLUMINA	2020-10-02	United Kingdom	Europe	18	4350.21	4206	0.950941	130084312
ERR4697683	PRJEB37886	AMPLICON	SAMEA7465722	ERX4618711	COG-UK/QEUH-9FF89A	Illumina NovaSeq 6000	PAIRED	PCR	VIRAL RNA	Severe acute respiratory syndrome coronavirus 2	Homo sapiens	ILLUMINA	2020-09-30	United Kingdom	Europe	22	3931.75	3635	0.959335	117571260
ERR4697698	PRJEB37886	AMPLICON	SAMEA7465737	ERX4618726	COG-UK/QEUH-A00349	Illumina NovaSeq 6000	PAIRED	PCR	VIRAL RNA	Severe acute respiratory syndrome coronavirus 2	Homo sapiens	ILLUMINA	2020-10-02	United Kingdom	Europe	27	3664.2	3213	0.980905	109570580
ERR4697704	PRJEB37886	AMPLICON	SAMEA7465743	ERX4618732	COG-UK/QEUH-9FFAFE	Illumina NovaSeq 6000	PAIRED	PCR	VIRAL RNA	Severe acute respiratory syndrome coronavirus 2	Homo sapiens	ILLUMINA	2020-09-30	United Kingdom	Europe	32	4127	4002	0.962512	123409730
ERR4697707	PRJEB37886	AMPLICON	SAMEA7465746	ERX4618735	COG-UK/QEUH-9FFB0A	Illumina NovaSeq 6000	PAIRED	PCR	VIRAL RNA	Severe acute respiratory syndrome coronavirus 2	Homo sapiens	ILLUMINA	2020-09-30	United Kingdom	Europe	20	4722.09	5093	0.978397	141204618
ERR4697720	PRJEB37886	AMPLICON	SAMEA7465759	ERX4618748	COG-UK/QEUH-9FF241	Illumina NovaSeq 6000	PAIRED	PCR	VIRAL RNA	Severe acute respiratory syndrome coronavirus 2	Homo sapiens	ILLUMINA	2020-10-02	United Kingdom	Europe	18	4268.06	4128	0.94131	127627696
ERR4697732	PRJEB37886	AMPLICON	SAMEA7465771	ERX4618760	COG-UK/QEUH-9FFC34	Illumina NovaSeq 6000	PAIRED	PCR	VIRAL RNA	Severe acute respiratory syndrome coronavirus 2	Homo sapiens	ILLUMINA	2020-09-29	United Kingdom	Europe	24	3395.82	2782	0.96997	101545329
ERR4697737	PRJEB37886	AMPLICON	SAMEA7465776	ERX4618765	COG-UK/QEUH-9FFFC2	Illumina NovaSeq 6000	PAIRED	PCR	VIRAL RNA	Severe acute respiratory syndrome coronavirus 2	Homo sapiens	ILLUMINA	2020-10-02	United Kingdom	Europe	25	3415.13	3061	0.951577	102122724
ERR4697744	PRJEB37886	AMPLICON	SAMEA7465783	ERX4618772	COG-UK/QEUH-9FF117	Illumina NovaSeq 6000	PAIRED	PCR	VIRAL RNA	Severe acute respiratory syndrome coronavirus 2	Homo sapiens	ILLUMINA	2020-10-02	United Kingdom	Europe	25	2932.26	2575	0.934689	87683365
ERR4697747	PRJEB37886	AMPLICON	SAMEA7465786	ERX4618775	COG-UK/QEUH-9FF37B	Illumina NovaSeq 6000	PAIRED	PCR	VIRAL RNA	Severe acute respiratory syndrome coronavirus 2	Homo sapiens	ILLUMINA	2020-10-02	United Kingdom	Europe	21	3958.23	3647	0.949303	118362863
ERR4697757	PRJEB37886	AMPLICON	SAMEA7465796	ERX4618785	COG-UK/QEUH-9FFD6E	Illumina NovaSeq 6000	PAIRED	PCR	VIRAL RNA	Severe acute respiratory syndrome coronavirus 2	Homo sapiens	ILLUMINA	2020-10-02	United Kingdom	Europe	19	4056.82	3874	0.961944	121311017
ERR4697759	PRJEB37886	AMPLICON	SAMEA7465798	ERX4618787	COG-UK/QEUH-9FFD04	Illumina NovaSeq 6000	PAIRED	PCR	VIRAL RNA	Severe acute respiratory syndrome coronavirus 2	Homo sapiens	ILLUMINA	2020-10-02	United Kingdom	Europe	22	4258.46	4024	0.956961	127340683
ERR4697779	PRJEB37886	AMPLICON	SAMEA7465818	ERX4618807	COG-UK/QEUH-9FFA67	Illumina NovaSeq 6000	PAIRED	PCR	VIRAL RNA	Severe acute respiratory syndrome coronavirus 2	Homo sapiens	ILLUMINA	2020-09-30	United Kingdom	Europe	21	4641.07	4603	0.913821	138781905
ERR4697782	PRJEB37886	AMPLICON	SAMEA7465821	ERX4618810	COG-UK/QEUH-A00929	Illumina NovaSeq 6000	PAIRED	PCR	VIRAL RNA	Severe acute respiratory syndrome coronavirus 2	Homo sapiens	ILLUMINA	2020-09-30	United Kingdom	Europe	19	4666.04	4826	0.918236	139528548
ERR4697801	PRJEB37886	AMPLICON	SAMEA7465840	ERX4618829	COG-UK/QEUH-A00956	Illumina NovaSeq 6000	PAIRED	PCR	VIRAL RNA	Severe acute respiratory syndrome coronavirus 2	Homo sapiens	ILLUMINA	2020-09-30	United Kingdom	Europe	19	4458.08	4518	0.92158	133309915
ERR4697803	PRJEB37886	AMPLICON	SAMEA7465842	ERX4618831	COG-UK/QEUH-A00103	Illumina NovaSeq 6000	PAIRED	PCR	VIRAL RNA	Severe acute respiratory syndrome coronavirus 2	Homo sapiens	ILLUMINA	2020-10-02	United Kingdom	Europe	44	2437.29	1927	0.907501	72882336
ERR4697813	PRJEB37886	AMPLICON	SAMEA7465852	ERX4618841	COG-UK/QEUH-9FF4E1	Illumina NovaSeq 6000	PAIRED	PCR	VIRAL RNA	Severe acute respiratory syndrome coronavirus 2	Homo sapiens	ILLUMINA	2020-10-02	United Kingdom	Europe	68	1868.4	1089	0.914524	55870883
ERR4697822	PRJEB37886	AMPLICON	SAMEA7465861	ERX4618850	COG-UK/QEUH-9FF4C3	Illumina NovaSeq 6000	PAIRED	PCR	VIRAL RNA	Severe acute respiratory syndrome coronavirus 2	Homo sapiens	ILLUMINA	2020-09-30	United Kingdom	Europe	26	3467.83	3128	0.975721	103698412
ERR4697830	PRJEB37886	AMPLICON	SAMEA7465869	ERX4618858	COG-UK/QEUH-9FF5B1	Illumina NovaSeq 6000	PAIRED	PCR	VIRAL RNA	Severe acute respiratory syndrome coronavirus 2	Homo sapiens	ILLUMINA	2020-10-02	United Kingdom	Europe	29	4170.98	3979	0.970204	124724844
ERR4697834	PRJEB37886	AMPLICON	SAMEA7465873	ERX4618862	COG-UK/QEUH-A00868	Illumina NovaSeq 6000	PAIRED	PCR	VIRAL RNA	Severe acute respiratory syndrome coronavirus 2	Homo sapiens	ILLUMINA	2020-09-30	United Kingdom	Europe	27	3525.31	3135	0.95987	105417281
ERR4697840	PRJEB37886	AMPLICON	SAMEA7465879	ERX4618868	COG-UK/QEUH-A0081D	Illumina NovaSeq 6000	PAIRED	PCR	VIRAL RNA	Severe acute respiratory syndrome coronavirus 2	Homo sapiens	ILLUMINA	2020-09-30	United Kingdom	Europe	23	3572.5	3163	0.988864	106828383
ERR4697841	PRJEB37886	AMPLICON	SAMEA7465880	ERX4618869	COG-UK/QEUH-9FFDE6	Illumina NovaSeq 6000	PAIRED	PCR	VIRAL RNA	Severe acute respiratory syndrome coronavirus 2	Homo sapiens	ILLUMINA	2020-09-30	United Kingdom	Europe	95	2327.23	1499	0.941979	69591300
ERR4697842	PRJEB37886	AMPLICON	SAMEA7465881	ERX4618870	COG-UK/QEUH-A0080E	Illumina NovaSeq 6000	PAIRED	PCR	VIRAL RNA	Severe acute respiratory syndrome coronavirus 2	Homo sapiens	ILLUMINA	2020-09-30	United Kingdom	Europe	27	4064.16	3929	0.956024	121530643
ERR4697848	PRJEB37886	AMPLICON	SAMEA7465887	ERX4618876	COG-UK/QEUH-9FF5FD	Illumina NovaSeq 6000	PAIRED	PCR	VIRAL RNA	Severe acute respiratory syndrome coronavirus 2	Homo sapiens	ILLUMINA	2020-10-02	United Kingdom	Europe	23	4455.01	4460	0.914089	133218210
ERR4697858	PRJEB37886	AMPLICON	SAMEA7465897	ERX4618886	COG-UK/QEUH-A006B9	Illumina NovaSeq 6000	PAIRED	PCR	VIRAL RNA	Severe acute respiratory syndrome coronavirus 2	Homo sapiens	ILLUMINA	2020-09-29	United Kingdom	Europe	29	3821.72	3529	0.97124	114280804
ERR4697865	PRJEB37886	AMPLICON	SAMEA7465904	ERX4618893	COG-UK/QEUH-9FF742	Illumina NovaSeq 6000	PAIRED	PCR	VIRAL RNA	Severe acute respiratory syndrome coronavirus 2	Homo sapiens	ILLUMINA	2020-10-02	United Kingdom	Europe	16	2434.33	1881	0.911179	72793650
ERR4697872	PRJEB37886	AMPLICON	SAMEA7465911	ERX4618900	COG-UK/QEUH-A008B3	Illumina NovaSeq 6000	PAIRED	PCR	VIRAL RNA	Severe acute respiratory syndrome coronavirus 2	Homo sapiens	ILLUMINA	2020-09-30	United Kingdom	Europe	15	4410.66	4291	0.95579	131891878
ERR4697876	PRJEB37886	AMPLICON	SAMEA7465915	ERX4618904	COG-UK/QEUH-A0026A	Illumina NovaSeq 6000	PAIRED	PCR	VIRAL RNA	Severe acute respiratory syndrome coronavirus 2	Homo sapiens	ILLUMINA	2020-09-30	United Kingdom	Europe	45	1646.34	1024	0.936729	49230545
ERR4697881	PRJEB37886	AMPLICON	SAMEA7465921	ERX4618909	COG-UK/QEUH-A00491	Illumina NovaSeq 6000	PAIRED	PCR	VIRAL RNA	Severe acute respiratory syndrome coronavirus 2	Homo sapiens	ILLUMINA	2020-09-30	United Kingdom	Europe	48	2514.28	1959	0.923519	75184586
ERR4697885	PRJEB37886	AMPLICON	SAMEA7465925	ERX4618913	COG-UK/QEUH-A004DD	Illumina NovaSeq 6000	PAIRED	PCR	VIRAL RNA	Severe acute respiratory syndrome coronavirus 2	Homo sapiens	ILLUMINA	2020-09-30	United Kingdom	Europe	21	4621.54	4925	0.959201	138197814
ERR4697892	PRJEB37886	AMPLICON	SAMEA7465932	ERX4618920	COG-UK/QEUH-9FFBA0	Illumina NovaSeq 6000	PAIRED	PCR	VIRAL RNA	Severe acute respiratory syndrome coronavirus 2	Homo sapiens	ILLUMINA	2020-10-02	United Kingdom	Europe	21	4156.38	3801	0.966358	124288206
ERR4697893	PRJEB37886	AMPLICON	SAMEA7465933	ERX4618921	COG-UK/QEUH-9FF979	Illumina NovaSeq 6000	PAIRED	PCR	VIRAL RNA	Severe acute respiratory syndrome coronavirus 2	Homo sapiens	ILLUMINA	2020-09-30	United Kingdom	Europe	29	4555.45	4727	0.922917	136221555
ERR4697897	PRJEB37886	AMPLICON	SAMEA7465937	ERX4618925	COG-UK/QEUH-A0025B	Illumina NovaSeq 6000	PAIRED	PCR	VIRAL RNA	Severe acute respiratory syndrome coronavirus 2	Homo sapiens	ILLUMINA	2020-09-29	United Kingdom	Europe	27	4680.67	4737	0.977996	139966191
ERR4697901	PRJEB37886	AMPLICON	SAMEA7465941	ERX4618929	COG-UK/QEUH-A0015E	Illumina NovaSeq 6000	PAIRED	PCR	VIRAL RNA	Severe acute respiratory syndrome coronavirus 2	Homo sapiens	ILLUMINA	2020-09-30	United Kingdom	Europe	20	4477.88	4632	0.903254	133902131
ERR4697902	PRJEB37886	AMPLICON	SAMEA7465942	ERX4618930	COG-UK/QEUH-9FF9A6	Illumina NovaSeq 6000	PAIRED	PCR	VIRAL RNA	Severe acute respiratory syndrome coronavirus 2	Homo sapiens	ILLUMINA	2020-09-30	United Kingdom	Europe	25	4360.62	4098	0.959436	130395678
ERR4697904	PRJEB37886	AMPLICON	SAMEA7465944	ERX4618932	COG-UK/QEUH-9FF997	Illumina NovaSeq 6000	PAIRED	PCR	VIRAL RNA	Severe acute respiratory syndrome coronavirus 2	Homo sapiens	ILLUMINA	2020-09-30	United Kingdom	Europe	21	4762.07	5342	0.931512	142400131
ERR4697915	PRJEB37886	AMPLICON	SAMEA7465955	ERX4618943	COG-UK/QEUH-A0077A	Illumina NovaSeq 6000	PAIRED	PCR	VIRAL RNA	Severe acute respiratory syndrome coronavirus 2	Homo sapiens	ILLUMINA	2020-10-02	United Kingdom	Europe	24	4480.98	4450	0.947898	133994760
ERR4697930	PRJEB37886	AMPLICON	SAMEA7465970	ERX4618958	COG-UK/MILK-A05432	Illumina NovaSeq 6000	PAIRED	PCR	VIRAL RNA	Severe acute respiratory syndrome coronavirus 2	Homo sapiens	ILLUMINA	2020-09-30	United Kingdom	Europe	19	4140.02	3982	0.909407	123799014
ERR4697933	PRJEB37886	AMPLICON	SAMEA7465973	ERX4618961	COG-UK/MILK-A053AE	Illumina NovaSeq 6000	PAIRED	PCR	VIRAL RNA	Severe acute respiratory syndrome coronavirus 2	Homo sapiens	ILLUMINA	2020-09-30	United Kingdom	Europe	29	4441.36	4285	0.911781	132810127
ERR4697934	PRJEB37886	AMPLICON	SAMEA7465974	ERX4618962	COG-UK/MILK-A05960	Illumina NovaSeq 6000	PAIRED	PCR	VIRAL RNA	Severe acute respiratory syndrome coronavirus 2	Homo sapiens	ILLUMINA	2020-09-29	United Kingdom	Europe	17	3795.51	3309	0.955222	113497002
ERR4697940	PRJEB37886	AMPLICON	SAMEA7465980	ERX4618968	COG-UK/MILK-A06501	Illumina NovaSeq 6000	PAIRED	PCR	VIRAL RNA	Severe acute respiratory syndrome coronavirus 2	Homo sapiens	ILLUMINA	2020-10-01	United Kingdom	Europe	29	4576.49	4664	0.904291	136850728
ERR4697941	PRJEB37886	AMPLICON	SAMEA7465981	ERX4618969	COG-UK/MILK-A05F13	Illumina NovaSeq 6000	PAIRED	PCR	VIRAL RNA	Severe acute respiratory syndrome coronavirus 2	Homo sapiens	ILLUMINA	2020-09-30	United Kingdom	Europe	20	4184.84	4043	0.918637	125139364
ERR4697943	PRJEB37886	AMPLICON	SAMEA7465983	ERX4618971	COG-UK/MILK-A05F6E	Illumina NovaSeq 6000	PAIRED	PCR	VIRAL RNA	Severe acute respiratory syndrome coronavirus 2	Homo sapiens	ILLUMINA	2020-09-30	United Kingdom	Europe	19	3440.25	2558	0.931378	102873776
ERR4697951	PRJEB37886	AMPLICON	SAMEA7465991	ERX4618979	COG-UK/MILK-A05423	Illumina NovaSeq 6000	PAIRED	PCR	VIRAL RNA	Severe acute respiratory syndrome coronavirus 2	Homo sapiens	ILLUMINA	2020-09-30	United Kingdom	Europe	13	3854.96	3506	0.93703	115274995
ERR4697964	PRJEB37886	AMPLICON	SAMEA7466004	ERX4618992	COG-UK/MILK-A059CA	Illumina NovaSeq 6000	PAIRED	PCR	VIRAL RNA	Severe acute respiratory syndrome coronavirus 2	Homo sapiens	ILLUMINA	2020-09-29	United Kingdom	Europe	15	3813.4	3409	0.932649	114032167
ERR4697966	PRJEB37886	AMPLICON	SAMEA7466006	ERX4618994	COG-UK/MILK-A065D4	Illumina NovaSeq 6000	PAIRED	PCR	VIRAL RNA	Severe acute respiratory syndrome coronavirus 2	Homo sapiens	ILLUMINA	2020-10-01	United Kingdom	Europe	29	2448.44	1614	0.91031	73215597
ERR4697967	PRJEB37886	AMPLICON	SAMEA7466007	ERX4618995	COG-UK/MILK-A05F9B	Illumina NovaSeq 6000	PAIRED	PCR	VIRAL RNA	Severe acute respiratory syndrome coronavirus 2	Homo sapiens	ILLUMINA	2020-09-30	United Kingdom	Europe	26	3140.99	2620	0.934589	93925114
ERR4697973	PRJEB37886	AMPLICON	SAMEA7466013	ERX4619001	COG-UK/MILK-A05FB9	Illumina NovaSeq 6000	PAIRED	PCR	VIRAL RNA	Severe acute respiratory syndrome coronavirus 2	Homo sapiens	ILLUMINA	2020-09-30	United Kingdom	Europe	31	3184.41	2544	0.911146	95223321
ERR4697979	PRJEB37886	AMPLICON	SAMEA7466019	ERX4619007	COG-UK/MILK-A059D9	Illumina NovaSeq 6000	PAIRED	PCR	VIRAL RNA	Severe acute respiratory syndrome coronavirus 2	Homo sapiens	ILLUMINA	2020-09-29	United Kingdom	Europe	20	4003.04	3819	0.944052	119702953
ERR4697983	PRJEB37886	AMPLICON	SAMEA7466023	ERX4619011	COG-UK/MILK-A05A4F	Illumina NovaSeq 6000	PAIRED	PCR	VIRAL RNA	Severe acute respiratory syndrome coronavirus 2	Homo sapiens	ILLUMINA	2020-09-29	United Kingdom	Europe	19	3481.61	3147	0.942849	104110478
ERR4697992	PRJEB37886	AMPLICON	SAMEA7466032	ERX4619020	COG-UK/MILK-A0603D	Illumina NovaSeq 6000	PAIRED	PCR	VIRAL RNA	Severe acute respiratory syndrome coronavirus 2	Homo sapiens	ILLUMINA	2020-09-30	United Kingdom	Europe	14	2843.86	2471	0.920543	85039801
ERR4697997	PRJEB37886	AMPLICON	SAMEA7466037	ERX4619025	COG-UK/MILK-A060A6	Illumina NovaSeq 6000	PAIRED	PCR	VIRAL RNA	Severe acute respiratory syndrome coronavirus 2	Homo sapiens	ILLUMINA	2020-10-01	United Kingdom	Europe	20	4490.2	4552	0.906732	134270382
ERR4698000	PRJEB37886	AMPLICON	SAMEA7466040	ERX4619028	COG-UK/MILK-A0664A	Illumina NovaSeq 6000	PAIRED	PCR	VIRAL RNA	Severe acute respiratory syndrome coronavirus 2	Homo sapiens	ILLUMINA	2020-10-01	United Kingdom	Europe	25	3891.33	3587	0.938902	116362407
ERR4698005	PRJEB37886	AMPLICON	SAMEA7466045	ERX4619033	COG-UK/MILK-A054BA	Illumina NovaSeq 6000	PAIRED	PCR	VIRAL RNA	Severe acute respiratory syndrome coronavirus 2	Homo sapiens	ILLUMINA	2020-09-30	United Kingdom	Europe	35	3020.96	2518	0.909206	90335714
ERR4698010	PRJEB37886	AMPLICON	SAMEA7466050	ERX4619038	COG-UK/MILK-A054E7	Illumina NovaSeq 6000	PAIRED	PCR	VIRAL RNA	Severe acute respiratory syndrome coronavirus 2	Homo sapiens	ILLUMINA	2020-09-30	United Kingdom	Europe	22	4059.31	3795	0.920677	121385524
ERR4698033	PRJEB37886	AMPLICON	SAMEA7466073	ERX4619061	COG-UK/MILK-A05B4C	Illumina NovaSeq 6000	PAIRED	PCR	VIRAL RNA	Severe acute respiratory syndrome coronavirus 2	Homo sapiens	ILLUMINA	2020-09-30	United Kingdom	Europe	23	4407.73	4235	0.916664	131804324
ERR4698041	PRJEB37886	AMPLICON	SAMEA7466081	ERX4619069	COG-UK/MILK-A066B3	Illumina NovaSeq 6000	PAIRED	PCR	VIRAL RNA	Severe acute respiratory syndrome coronavirus 2	Homo sapiens	ILLUMINA	2020-10-01	United Kingdom	Europe	18	4273.83	4019	0.946895	127800207
ERR4698051	PRJEB37886	AMPLICON	SAMEA7466091	ERX4619079	COG-UK/MILK-A06774	Illumina NovaSeq 6000	PAIRED	PCR	VIRAL RNA	Severe acute respiratory syndrome coronavirus 2	Homo sapiens	ILLUMINA	2020-10-01	United Kingdom	Europe	24	3387.33	2938	0.931813	101291246
ERR4698065	PRJEB37886	AMPLICON	SAMEA7466105	ERX4619093	COG-UK/MILK-A061A3	Illumina NovaSeq 6000	PAIRED	PCR	VIRAL RNA	Severe acute respiratory syndrome coronavirus 2	Homo sapiens	ILLUMINA	2020-10-01	United Kingdom	Europe	20	3640.08	3590	0.981641	108849267
ERR4698067	PRJEB37886	AMPLICON	SAMEA7466107	ERX4619095	COG-UK/MILK-A06176	Illumina NovaSeq 6000	PAIRED	PCR	VIRAL RNA	Severe acute respiratory syndrome coronavirus 2	Homo sapiens	ILLUMINA	2020-10-01	United Kingdom	Europe	20	3421.03	3043	0.932615	102298966
ERR4698068	PRJEB37886	AMPLICON	SAMEA7466108	ERX4619096	COG-UK/MILK-A06783	Illumina NovaSeq 6000	PAIRED	PCR	VIRAL RNA	Severe acute respiratory syndrome coronavirus 2	Homo sapiens	ILLUMINA	2020-10-01	United Kingdom	Europe	22	2736.05	2173	0.917767	81815955
ERR4698073	PRJEB37886	AMPLICON	SAMEA7466113	ERX4619101	COG-UK/MILK-A061D0	Illumina NovaSeq 6000	PAIRED	PCR	VIRAL RNA	Severe acute respiratory syndrome coronavirus 2	Homo sapiens	ILLUMINA	2020-10-01	United Kingdom	Europe	30	4380.86	4231	0.92693	131000917
ERR4698082	PRJEB37886	AMPLICON	SAMEA7466122	ERX4619110	COG-UK/MILK-A0563C	Illumina NovaSeq 6000	PAIRED	PCR	VIRAL RNA	Severe acute respiratory syndrome coronavirus 2	Homo sapiens	ILLUMINA	2020-09-30	United Kingdom	Europe	29	5048.77	7730	0.903655	150973407
ERR4698086	PRJEB37886	AMPLICON	SAMEA7466126	ERX4619114	COG-UK/MILK-A05BC4	Illumina NovaSeq 6000	PAIRED	PCR	VIRAL RNA	Severe acute respiratory syndrome coronavirus 2	Homo sapiens	ILLUMINA	2020-09-30	United Kingdom	Europe	28	3885.39	3304	0.928536	116184837
ERR4698101	PRJEB37886	AMPLICON	SAMEA7466141	ERX4619129	COG-UK/MILK-A0689F	Illumina NovaSeq 6000	PAIRED	PCR	VIRAL RNA	Severe acute respiratory syndrome coronavirus 2	Homo sapiens	ILLUMINA	2020-10-01	United Kingdom	Europe	37	4859.25	5772	0.906732	145306218
ERR4698102	PRJEB37886	AMPLICON	SAMEA7466142	ERX4619130	COG-UK/MILK-A05696	Illumina NovaSeq 6000	PAIRED	PCR	VIRAL RNA	Severe acute respiratory syndrome coronavirus 2	Homo sapiens	ILLUMINA	2020-09-30	United Kingdom	Europe	24	3256.84	3031	0.935023	97389346
ERR4698104	PRJEB37886	AMPLICON	SAMEA7466144	ERX4619132	COG-UK/MILK-A056B4	Illumina NovaSeq 6000	PAIRED	PCR	VIRAL RNA	Severe acute respiratory syndrome coronavirus 2	Homo sapiens	ILLUMINA	2020-09-30	United Kingdom	Europe	18	4753.06	5275	0.903789	142130716
ERR4698105	PRJEB37886	AMPLICON	SAMEA7466145	ERX4619133	COG-UK/MILK-A05CFE	Illumina NovaSeq 6000	PAIRED	PCR	VIRAL RNA	Severe acute respiratory syndrome coronavirus 2	Homo sapiens	ILLUMINA	2020-09-30	United Kingdom	Europe	23	3571.36	3317	0.956994	106794377
ERR4698113	PRJEB37886	AMPLICON	SAMEA7466153	ERX4619141	COG-UK/MILK-A05C1C	Illumina NovaSeq 6000	PAIRED	PCR	VIRAL RNA	Severe acute respiratory syndrome coronavirus 2	Homo sapiens	ILLUMINA	2020-09-30	United Kingdom	Europe	22	4706.14	4891	0.91536	140727605
ERR4698119	PRJEB37886	AMPLICON	SAMEA7466159	ERX4619147	COG-UK/MILK-A068BD	Illumina NovaSeq 6000	PAIRED	PCR	VIRAL RNA	Severe acute respiratory syndrome coronavirus 2	Homo sapiens	ILLUMINA	2020-10-01	United Kingdom	Europe	32	4274.81	4034	0.939103	127829507
ERR4698127	PRJEB37886	AMPLICON	SAMEA7466167	ERX4619155	COG-UK/MILK-A062DD	Illumina NovaSeq 6000	PAIRED	PCR	VIRAL RNA	Severe acute respiratory syndrome coronavirus 2	Homo sapiens	ILLUMINA	2020-10-01	United Kingdom	Europe	26	4316.32	4159	0.924723	129070829
ERR4698129	PRJEB37886	AMPLICON	SAMEA7466169	ERX4619157	COG-UK/MILK-A062CE	Illumina NovaSeq 6000	PAIRED	PCR	VIRAL RNA	Severe acute respiratory syndrome coronavirus 2	Homo sapiens	ILLUMINA	2020-10-01	United Kingdom	Europe	25	3072.65	2305	0.919239	91881493
ERR4698131	PRJEB37886	AMPLICON	SAMEA7466171	ERX4619159	COG-UK/MILK-A05748	Illumina NovaSeq 6000	PAIRED	PCR	VIRAL RNA	Severe acute respiratory syndrome coronavirus 2	Homo sapiens	ILLUMINA	2020-09-30	United Kingdom	Europe	23	3360.24	2989	0.935291	100481389
ERR4698138	PRJEB37886	AMPLICON	SAMEA7466178	ERX4619166	COG-UK/MILK-A05C67	Illumina NovaSeq 6000	PAIRED	PCR	VIRAL RNA	Severe acute respiratory syndrome coronavirus 2	Homo sapiens	ILLUMINA	2020-09-30	United Kingdom	Europe	53	2721.29	1894	0.901983	81374828
ERR4698145	PRJEB37886	AMPLICON	SAMEA7466185	ERX4619173	COG-UK/MILK-A062EC	Illumina NovaSeq 6000	PAIRED	PCR	VIRAL RNA	Severe acute respiratory syndrome coronavirus 2	Homo sapiens	ILLUMINA	2020-10-01	United Kingdom	Europe	18	4979.98	6546	0.917935	148916413
ERR4698154	PRJEB37886	AMPLICON	SAMEA7466194	ERX4619182	COG-UK/MILK-A05D82	Illumina NovaSeq 6000	PAIRED	PCR	VIRAL RNA	Severe acute respiratory syndrome coronavirus 2	Homo sapiens	ILLUMINA	2020-09-30	United Kingdom	Europe	20	4108.09	3916	0.944052	122844104
ERR4698164	PRJEB37886	AMPLICON	SAMEA7466204	ERX4619192	COG-UK/MILK-A05DBF	Illumina NovaSeq 6000	PAIRED	PCR	VIRAL RNA	Severe acute respiratory syndrome coronavirus 2	Homo sapiens	ILLUMINA	2020-09-30	United Kingdom	Europe	27	3228.13	2884	0.923319	96530649
ERR4698167	PRJEB37886	AMPLICON	SAMEA7466207	ERX4619195	COG-UK/MILK-A06361	Illumina NovaSeq 6000	PAIRED	PCR	VIRAL RNA	Severe acute respiratory syndrome coronavirus 2	Homo sapiens	ILLUMINA	2020-10-01	United Kingdom	Europe	18	3210.05	2820	0.921045	95990163
ERR4698168	PRJEB37886	AMPLICON	SAMEA7466208	ERX4619196	COG-UK/MILK-A06352	Illumina NovaSeq 6000	PAIRED	PCR	VIRAL RNA	Severe acute respiratory syndrome coronavirus 2	Homo sapiens	ILLUMINA	2020-10-01	United Kingdom	Europe	24	4181.99	4034	0.963749	125054047
ERR4698170	PRJEB37886	AMPLICON	SAMEA7466210	ERX4619198	COG-UK/MILK-A0639E	Illumina NovaSeq 6000	PAIRED	PCR	VIRAL RNA	Severe acute respiratory syndrome coronavirus 2	Homo sapiens	ILLUMINA	2020-10-01	United Kingdom	Europe	18	3257.92	2722	0.914858	97421560
ERR4698172	PRJEB37886	AMPLICON	SAMEA7466212	ERX4619200	COG-UK/MILK-A063BC	Illumina NovaSeq 6000	PAIRED	PCR	VIRAL RNA	Severe acute respiratory syndrome coronavirus 2	Homo sapiens	ILLUMINA	2020-10-01	United Kingdom	Europe	24	3952.9	3514	0.925994	118203473
ERR4698181	PRJEB37886	AMPLICON	SAMEA7466221	ERX4619209	COG-UK/MILK-A05E61	Illumina NovaSeq 6000	PAIRED	PCR	VIRAL RNA	Severe acute respiratory syndrome coronavirus 2	Homo sapiens	ILLUMINA	2020-09-30	United Kingdom	Europe	30	2469.34	1851	0.901114	73840705
ERR4698192	PRJEB37886	AMPLICON	SAMEA7466232	ERX4619220	COG-UK/MILK-A06431	Illumina NovaSeq 6000	PAIRED	PCR	VIRAL RNA	Severe acute respiratory syndrome coronavirus 2	Homo sapiens	ILLUMINA	2020-10-01	United Kingdom	Europe	53	3268.51	2752	0.922249	97738297
ERR4698197	PRJEB37886	AMPLICON	SAMEA7466237	ERX4619225	COG-UK/MILK-A06A99	Illumina NovaSeq 6000	PAIRED	PCR	VIRAL RNA	Severe acute respiratory syndrome coronavirus 2	Homo sapiens	ILLUMINA	2020-10-01	United Kingdom	Europe	21	4435.04	4412	0.916731	132620976
ERR4698204	PRJEB37886	AMPLICON	SAMEA7466244	ERX4619232	COG-UK/MILK-A058DC	Illumina NovaSeq 6000	PAIRED	PCR	VIRAL RNA	Severe acute respiratory syndrome coronavirus 2	Homo sapiens	ILLUMINA	2020-09-30	United Kingdom	Europe	22	3854.37	3747	0.955021	115257353
ERR4698211	PRJEB37886	AMPLICON	SAMEA7466251	ERX4619239	COG-UK/MILK-A05915	Illumina NovaSeq 6000	PAIRED	PCR	VIRAL RNA	Severe acute respiratory syndrome coronavirus 2	Homo sapiens	ILLUMINA	2020-09-29	United Kingdom	Europe	22	4651.96	4944	0.901047	139107661
ERR4698217	PRJEB37886	AMPLICON	SAMEA7466257	ERX4619245	COG-UK/MILK-A06A8A	Illumina NovaSeq 6000	PAIRED	PCR	VIRAL RNA	Severe acute respiratory syndrome coronavirus 2	Homo sapiens	ILLUMINA	2020-10-01	United Kingdom	Europe	22	4271.66	3992	0.91449	127735573
ERR4698218	PRJEB37886	AMPLICON	SAMEA7466258	ERX4619246	COG-UK/MILK-A0649B	Illumina NovaSeq 6000	PAIRED	PCR	VIRAL RNA	Severe acute respiratory syndrome coronavirus 2	Homo sapiens	ILLUMINA	2020-09-30	United Kingdom	Europe	36	3985.78	3759	0.917065	119186781
ERR4698224	PRJEB37886	AMPLICON	SAMEA7466264	ERX4619252	COG-UK/MILK-A064AA	Illumina NovaSeq 6000	PAIRED	PCR	VIRAL RNA	Severe acute respiratory syndrome coronavirus 2	Homo sapiens	ILLUMINA	2020-09-30	United Kingdom	Europe	36	4158.37	3977	0.916329	124347600
ERR4698225	PRJEB37886	AMPLICON	SAMEA7466265	ERX4619253	COG-UK/MILK-A06B2D	Illumina NovaSeq 6000	PAIRED	PCR	VIRAL RNA	Severe acute respiratory syndrome coronavirus 2	Homo sapiens	ILLUMINA	2020-10-01	United Kingdom	Europe	22	4163.46	3877	0.949503	124499803
ERR4698226	PRJEB37886	AMPLICON	SAMEA7466266	ERX4619254	COG-UK/MILK-A0653E	Illumina NovaSeq 6000	PAIRED	PCR	VIRAL RNA	Severe acute respiratory syndrome coronavirus 2	Homo sapiens	ILLUMINA	2020-10-01	United Kingdom	Europe	19	3846.34	3448	0.940508	115017105
ERR4698239	PRJEB37886	AMPLICON	SAMEA7466279	ERX4619267	COG-UK/QEUH-A0B997	Illumina NovaSeq 6000	PAIRED	PCR	VIRAL RNA	Severe acute respiratory syndrome coronavirus 2	Homo sapiens	ILLUMINA	2020-10-01	United Kingdom	Europe	31	2537.8	2054	0.944621	75887762
ERR4698244	PRJEB37886	AMPLICON	SAMEA7466284	ERX4619272	COG-UK/QEUH-A0B2F6	Illumina NovaSeq 6000	PAIRED	PCR	VIRAL RNA	Severe acute respiratory syndrome coronavirus 2	Homo sapiens	ILLUMINA	2020-09-29	United Kingdom	Europe	23	3374.45	3118	0.988429	100906270
ERR4698246	PRJEB37886	AMPLICON	SAMEA7466286	ERX4619274	COG-UK/QEUH-A0C27D	Illumina NovaSeq 6000	PAIRED	PCR	VIRAL RNA	Severe acute respiratory syndrome coronavirus 2	Homo sapiens	ILLUMINA	2020-10-03	United Kingdom	Europe	40	2533.27	2059	0.961475	75752456
ERR4698251	PRJEB37886	AMPLICON	SAMEA7466291	ERX4619279	COG-UK/QEUH-A0B153	Illumina NovaSeq 6000	PAIRED	PCR	VIRAL RNA	Severe acute respiratory syndrome coronavirus 2	Homo sapiens	ILLUMINA	2020-10-01	United Kingdom	Europe	34	2088.08	1769	0.937866	62439792
ERR4698254	PRJEB37886	AMPLICON	SAMEA7466294	ERX4619282	COG-UK/QEUH-A0B2BA	Illumina NovaSeq 6000	PAIRED	PCR	VIRAL RNA	Severe acute respiratory syndrome coronavirus 2	Homo sapiens	ILLUMINA	2020-09-30	United Kingdom	Europe	52	1639.81	1243	0.918704	49035340
ERR4698262	PRJEB37886	AMPLICON	SAMEA7466302	ERX4619290	COG-UK/QEUH-A0B5A2	Illumina NovaSeq 6000	PAIRED	PCR	VIRAL RNA	Severe acute respiratory syndrome coronavirus 2	Homo sapiens	ILLUMINA	2020-10-02	United Kingdom	Europe	20	4593.58	4743	0.935926	137361810
ERR4698266	PRJEB37886	AMPLICON	SAMEA7466306	ERX4619294	COG-UK/QEUH-A0B00B	Illumina NovaSeq 6000	PAIRED	PCR	VIRAL RNA	Severe acute respiratory syndrome coronavirus 2	Homo sapiens	ILLUMINA	2020-10-01	United Kingdom	Europe	25	4242.58	4022	0.954821	126865794
ERR4698269	PRJEB37886	AMPLICON	SAMEA7466309	ERX4619297	COG-UK/QEUH-A0AF4B	Illumina NovaSeq 6000	PAIRED	PCR	VIRAL RNA	Severe acute respiratory syndrome coronavirus 2	Homo sapiens	ILLUMINA	2020-10-01	United Kingdom	Europe	31	1777.7	1267	0.947831	53158528
ERR4698270	PRJEB37886	AMPLICON	SAMEA7466310	ERX4619298	COG-UK/QEUH-A0AF5A	Illumina NovaSeq 6000	PAIRED	PCR	VIRAL RNA	Severe acute respiratory syndrome coronavirus 2	Homo sapiens	ILLUMINA	2020-10-01	United Kingdom	Europe	43	1893.95	1248	0.925292	56634865
ERR4698271	PRJEB37886	AMPLICON	SAMEA7466311	ERX4619299	COG-UK/QEUH-A0B8A9	Illumina NovaSeq 6000	PAIRED	PCR	VIRAL RNA	Severe acute respiratory syndrome coronavirus 2	Homo sapiens	ILLUMINA	2020-10-03	United Kingdom	Europe	27	4767.15	5588	0.912283	142551982
ERR4698275	PRJEB37886	AMPLICON	SAMEA7466315	ERX4619303	COG-UK/QEUH-A0B663	Illumina NovaSeq 6000	PAIRED	PCR	VIRAL RNA	Severe acute respiratory syndrome coronavirus 2	Homo sapiens	ILLUMINA	2020-10-01	United Kingdom	Europe	31	2994.08	2789	0.995954	89532118
ERR4698276	PRJEB37886	AMPLICON	SAMEA7466316	ERX4619304	COG-UK/QEUH-A0C2D7	Illumina NovaSeq 6000	PAIRED	PCR	VIRAL RNA	Severe acute respiratory syndrome coronavirus 2	Homo sapiens	ILLUMINA	2020-10-03	United Kingdom	Europe	30	2448.96	1869	0.943852	73231197
ERR4698278	PRJEB37886	AMPLICON	SAMEA7466318	ERX4619306	COG-UK/QEUH-A0C32F	Illumina NovaSeq 6000	PAIRED	PCR	VIRAL RNA	Severe acute respiratory syndrome coronavirus 2	Homo sapiens	ILLUMINA	2020-10-03	United Kingdom	Europe	27	3023.03	2717	0.986891	90397756
ERR4698288	PRJEB37886	AMPLICON	SAMEA7466328	ERX4619316	COG-UK/QEUH-A0B083	Illumina NovaSeq 6000	PAIRED	PCR	VIRAL RNA	Severe acute respiratory syndrome coronavirus 2	Homo sapiens	ILLUMINA	2020-09-30	United Kingdom	Europe	24	4510.26	4472	0.918737	134870200
ERR4698295	PRJEB37886	AMPLICON	SAMEA7466335	ERX4619323	COG-UK/QEUH-A0B715	Illumina NovaSeq 6000	PAIRED	PCR	VIRAL RNA	Severe acute respiratory syndrome coronavirus 2	Homo sapiens	ILLUMINA	2020-10-01	United Kingdom	Europe	38	1854.12	1412	0.974116	55443803
ERR4698303	PRJEB37886	AMPLICON	SAMEA7466343	ERX4619331	COG-UK/QEUH-A0AAFF	Illumina NovaSeq 6000	PAIRED	PCR	VIRAL RNA	Severe acute respiratory syndrome coronavirus 2	Homo sapiens	ILLUMINA	2020-10-01	United Kingdom	Europe	31	4615.57	4792	0.913387	138019399
ERR4698307	PRJEB37886	AMPLICON	SAMEA7466347	ERX4619335	COG-UK/QEUH-A0B1BD	Illumina NovaSeq 6000	PAIRED	PCR	VIRAL RNA	Severe acute respiratory syndrome coronavirus 2	Homo sapiens	ILLUMINA	2020-09-30	United Kingdom	Europe	43	2867.5	2634	0.986657	85746733
ERR4698311	PRJEB37886	AMPLICON	SAMEA7466351	ERX4619339	COG-UK/QEUH-A0B6CD	Illumina NovaSeq 6000	PAIRED	PCR	VIRAL RNA	Severe acute respiratory syndrome coronavirus 2	Homo sapiens	ILLUMINA	2020-10-03	United Kingdom	Europe	18	4617.48	4656	0.92877	138076570
ERR4698320	PRJEB37886	AMPLICON	SAMEA7466360	ERX4619348	COG-UK/QEUH-A0B43C	Illumina NovaSeq 6000	PAIRED	PCR	VIRAL RNA	Severe acute respiratory syndrome coronavirus 2	Homo sapiens	ILLUMINA	2020-10-02	United Kingdom	Europe	21	4627.69	4422	0.921212	138381943
ERR4698333	PRJEB37886	AMPLICON	SAMEA7466373	ERX4619361	COG-UK/QEUH-A0BA76	Illumina NovaSeq 6000	PAIRED	PCR	VIRAL RNA	Severe acute respiratory syndrome coronavirus 2	Homo sapiens	ILLUMINA	2020-10-01	United Kingdom	Europe	51	2042.08	1505	0.940039	61064254
ERR4698338	PRJEB37886	AMPLICON	SAMEA7466378	ERX4619366	COG-UK/QEUH-A0BFC2	Illumina NovaSeq 6000	PAIRED	PCR	VIRAL RNA	Severe acute respiratory syndrome coronavirus 2	Homo sapiens	ILLUMINA	2020-10-03	United Kingdom	Europe	37	3403.26	3160	0.99174	101767640
ERR4698342	PRJEB37886	AMPLICON	SAMEA7466382	ERX4619370	COG-UK/QEUH-A0BBDD	Illumina NovaSeq 6000	PAIRED	PCR	VIRAL RNA	Severe acute respiratory syndrome coronavirus 2	Homo sapiens	ILLUMINA	2020-10-01	United Kingdom	Europe	22	4619.19	4693	0.918135	138127750
ERR4698343	PRJEB37886	AMPLICON	SAMEA7466383	ERX4619371	COG-UK/QEUH-A0AC71	Illumina NovaSeq 6000	PAIRED	PCR	VIRAL RNA	Severe acute respiratory syndrome coronavirus 2	Homo sapiens	ILLUMINA	2020-10-01	United Kingdom	Europe	47	3813.91	3498	0.984617	114047242
ERR4698344	PRJEB37886	AMPLICON	SAMEA7466384	ERX4619372	COG-UK/QEUH-A0AC53	Illumina NovaSeq 6000	PAIRED	PCR	VIRAL RNA	Severe acute respiratory syndrome coronavirus 2	Homo sapiens	ILLUMINA	2020-10-01	United Kingdom	Europe	20	4087.88	3901	0.954754	122239879
ERR4698350	PRJEB37886	AMPLICON	SAMEA7466390	ERX4619378	COG-UK/QEUH-A0BAB2	Illumina NovaSeq 6000	PAIRED	PCR	VIRAL RNA	Severe acute respiratory syndrome coronavirus 2	Homo sapiens	ILLUMINA	2020-10-01	United Kingdom	Europe	26	4686.46	4716	0.923486	140139278
ERR4698363	PRJEB37886	AMPLICON	SAMEA7466403	ERX4619391	COG-UK/QEUH-A0B108	Illumina NovaSeq 6000	PAIRED	PCR	VIRAL RNA	Severe acute respiratory syndrome coronavirus 2	Homo sapiens	ILLUMINA	2020-10-01	United Kingdom	Europe	51	3587.38	3368	0.987526	107273355
ERR4698368	PRJEB37886	AMPLICON	SAMEA7466408	ERX4619396	COG-UK/QEUH-A0BFA4	Illumina NovaSeq 6000	PAIRED	PCR	VIRAL RNA	Severe acute respiratory syndrome coronavirus 2	Homo sapiens	ILLUMINA	2020-10-03	United Kingdom	Europe	33	1956.02	1314	0.905026	58490735
ERR4698376	PRJEB37886	AMPLICON	SAMEA7466416	ERX4619404	COG-UK/QEUH-A0C86C	Illumina NovaSeq 6000	PAIRED	PCR	VIRAL RNA	Severe acute respiratory syndrome coronavirus 2	Homo sapiens	ILLUMINA	2020-10-03	United Kingdom	Europe	22	4626.95	4658	0.911614	138359629
ERR4698384	PRJEB37886	AMPLICON	SAMEA7466424	ERX4619412	COG-UK/QEUH-A0B469	Illumina NovaSeq 6000	PAIRED	PCR	VIRAL RNA	Severe acute respiratory syndrome coronavirus 2	Homo sapiens	ILLUMINA	2020-10-01	United Kingdom	Europe	25	4248.16	4108	0.937531	127032599
ERR4698409	PRJEB37886	AMPLICON	SAMEA7466449	ERX4619437	COG-UK/QEUH-A0B232	Illumina NovaSeq 6000	PAIRED	PCR	VIRAL RNA	Severe acute respiratory syndrome coronavirus 2	Homo sapiens	ILLUMINA	2020-10-01	United Kingdom	Europe	49	2054.96	1394	0.956359	61449461
ERR4698411	PRJEB37886	AMPLICON	SAMEA7466451	ERX4619439	COG-UK/QEUH-A0B223	Illumina NovaSeq 6000	PAIRED	PCR	VIRAL RNA	Severe acute respiratory syndrome coronavirus 2	Homo sapiens	ILLUMINA	2020-10-01	United Kingdom	Europe	30	4745.18	5205	0.906197	141895109
ERR4698421	PRJEB37886	AMPLICON	SAMEA7466461	ERX4619449	COG-UK/QEUH-A0B830	Illumina NovaSeq 6000	PAIRED	PCR	VIRAL RNA	Severe acute respiratory syndrome coronavirus 2	Homo sapiens	ILLUMINA	2020-10-03	United Kingdom	Europe	24	4015.55	3848	0.99174	120076894
ERR4698422	PRJEB37886	AMPLICON	SAMEA7466462	ERX4619450	COG-UK/QEUH-A0C90F	Illumina NovaSeq 6000	PAIRED	PCR	VIRAL RNA	Severe acute respiratory syndrome coronavirus 2	Homo sapiens	ILLUMINA	2020-10-03	United Kingdom	Europe	32	3469.87	3121	0.98756	103759564
ERR4698424	PRJEB37886	AMPLICON	SAMEA7466464	ERX4619452	COG-UK/QEUH-A0ACBD	Illumina NovaSeq 6000	PAIRED	PCR	VIRAL RNA	Severe acute respiratory syndrome coronavirus 2	Homo sapiens	ILLUMINA	2020-10-03	United Kingdom	Europe	41	4173.55	4103	0.957864	124801787
ERR4698428	PRJEB37886	AMPLICON	SAMEA7466468	ERX4619456	COG-UK/QEUH-A0B94C	Illumina NovaSeq 6000	PAIRED	PCR	VIRAL RNA	Severe acute respiratory syndrome coronavirus 2	Homo sapiens	ILLUMINA	2020-10-03	United Kingdom	Europe	21	4602.22	4454	0.973113	137620067
ERR4698433	PRJEB37886	AMPLICON	SAMEA7466473	ERX4619461	COG-UK/QEUH-A0AEE4	Illumina NovaSeq 6000	PAIRED	PCR	VIRAL RNA	Severe acute respiratory syndrome coronavirus 2	Homo sapiens	ILLUMINA	2020-10-01	United Kingdom	Europe	26	2823.94	2427	0.952547	84444343
ERR4698435	PRJEB37886	AMPLICON	SAMEA7466475	ERX4619463	COG-UK/QEUH-A0BEA7	Illumina NovaSeq 6000	PAIRED	PCR	VIRAL RNA	Severe acute respiratory syndrome coronavirus 2	Homo sapiens	ILLUMINA	2020-09-30	United Kingdom	Europe	24	4464.97	4317	0.941712	133515923
ERR4698437	PRJEB37886	AMPLICON	SAMEA7466477	ERX4619465	COG-UK/QEUH-A0BE98	Illumina NovaSeq 6000	PAIRED	PCR	VIRAL RNA	Severe acute respiratory syndrome coronavirus 2	Homo sapiens	ILLUMINA	2020-09-29	United Kingdom	Europe	19	4404.32	4378	0.945624	131702354
ERR4698448	PRJEB37886	AMPLICON	SAMEA7466488	ERX4619476	COG-UK/QEUH-A0BA49	Illumina NovaSeq 6000	PAIRED	PCR	VIRAL RNA	Severe acute respiratory syndrome coronavirus 2	Homo sapiens	ILLUMINA	2020-10-03	United Kingdom	Europe	29	3659.62	3492	0.980203	109433626
ERR4698457	PRJEB37886	AMPLICON	SAMEA7466497	ERX4619485	COG-UK/QEUH-A0C398	Illumina NovaSeq 6000	PAIRED	PCR	VIRAL RNA	Severe acute respiratory syndrome coronavirus 2	Homo sapiens	ILLUMINA	2020-10-01	United Kingdom	Europe	29	3910.12	3815	0.975655	116924290
ERR4698467	PRJEB37886	AMPLICON	SAMEA7466507	ERX4619495	COG-UK/QEUH-9DCD1C	Illumina NovaSeq 6000	PAIRED	PCR	VIRAL RNA	Severe acute respiratory syndrome coronavirus 2	Homo sapiens	ILLUMINA	2020-09-21	United Kingdom	Europe	25	4563.18	4643	0.913855	136452910
ERR4698478	PRJEB37886	AMPLICON	SAMEA7466518	ERX4619506	COG-UK/QEUH-9DDE81	Illumina NovaSeq 6000	PAIRED	PCR	VIRAL RNA	Severe acute respiratory syndrome coronavirus 2	Homo sapiens	ILLUMINA	2020-09-21	United Kingdom	Europe	20	4328.42	4278	0.957964	129432740
ERR4698479	PRJEB37886	AMPLICON	SAMEA7466519	ERX4619507	COG-UK/QEUH-9DD6E3	Illumina NovaSeq 6000	PAIRED	PCR	VIRAL RNA	Severe acute respiratory syndrome coronavirus 2	Homo sapiens	ILLUMINA	2020-09-21	United Kingdom	Europe	20	3951.96	3587	0.991071	118175342
ERR4698486	PRJEB37886	AMPLICON	SAMEA7466526	ERX4619514	COG-UK/QEUH-9DCD85	Illumina NovaSeq 6000	PAIRED	PCR	VIRAL RNA	Severe acute respiratory syndrome coronavirus 2	Homo sapiens	ILLUMINA	2020-09-21	United Kingdom	Europe	20	445.957	422	0.926195	13335457
ERR4698496	PRJEB37886	AMPLICON	SAMEA7466536	ERX4619524	COG-UK/QEUH-9DE1C3	Illumina NovaSeq 6000	PAIRED	PCR	VIRAL RNA	Severe acute respiratory syndrome coronavirus 2	Homo sapiens	ILLUMINA	2020-09-21	United Kingdom	Europe	28	3907.29	3788	0.938468	116839574
ERR4698498	PRJEB37886	AMPLICON	SAMEA7466538	ERX4619526	COG-UK/QEUH-9DDD75	Illumina NovaSeq 6000	PAIRED	PCR	VIRAL RNA	Severe acute respiratory syndrome coronavirus 2	Homo sapiens	ILLUMINA	2020-09-21	United Kingdom	Europe	24	4758.6	5084	0.907702	142296418
ERR4698514	PRJEB37886	AMPLICON	SAMEA7466554	ERX4619542	COG-UK/QEUH-9DE196	Illumina NovaSeq 6000	PAIRED	PCR	VIRAL RNA	Severe acute respiratory syndrome coronavirus 2	Homo sapiens	ILLUMINA	2020-09-21	United Kingdom	Europe	21	4421.24	4381	0.905795	132208360
ERR4698521	PRJEB37886	AMPLICON	SAMEA7466561	ERX4619549	COG-UK/QEUH-9DDEFA	Illumina NovaSeq 6000	PAIRED	PCR	VIRAL RNA	Severe acute respiratory syndrome coronavirus 2	Homo sapiens	ILLUMINA	2020-09-21	United Kingdom	Europe	17	4067.75	3976	0.915861	121638034
ERR4698525	PRJEB37886	AMPLICON	SAMEA7466565	ERX4619553	COG-UK/QEUH-9DCFBC	Illumina NovaSeq 6000	PAIRED	PCR	VIRAL RNA	Severe acute respiratory syndrome coronavirus 2	Homo sapiens	ILLUMINA	2020-09-21	United Kingdom	Europe	22	4497.94	4333	0.947664	134501979
ERR4698528	PRJEB37886	AMPLICON	SAMEA7466568	ERX4619556	COG-UK/QEUH-9DCF61	Illumina NovaSeq 6000	PAIRED	PCR	VIRAL RNA	Severe acute respiratory syndrome coronavirus 2	Homo sapiens	ILLUMINA	2020-09-21	United Kingdom	Europe	18	4087.81	3636	0.974819	122237735
ERR4698530	PRJEB37886	AMPLICON	SAMEA7466570	ERX4619558	COG-UK/QEUH-9DD759	Illumina NovaSeq 6000	PAIRED	PCR	VIRAL RNA	Severe acute respiratory syndrome coronavirus 2	Homo sapiens	ILLUMINA	2020-09-21	United Kingdom	Europe	18	4112.51	4094	0.914791	122976328
ERR4698532	PRJEB37886	AMPLICON	SAMEA7466572	ERX4619560	COG-UK/QEUH-9DDEBE	Illumina NovaSeq 6000	PAIRED	PCR	VIRAL RNA	Severe acute respiratory syndrome coronavirus 2	Homo sapiens	ILLUMINA	2020-09-21	United Kingdom	Europe	20	4970.54	6385	0.923954	148633937
ERR4698534	PRJEB37886	AMPLICON	SAMEA7466574	ERX4619562	COG-UK/QEUH-9DDF06	Illumina NovaSeq 6000	PAIRED	PCR	VIRAL RNA	Severe acute respiratory syndrome coronavirus 2	Homo sapiens	ILLUMINA	2020-09-21	United Kingdom	Europe	20	4761.91	5028	0.924088	142395426
ERR4698539	PRJEB37886	AMPLICON	SAMEA7466579	ERX4619567	COG-UK/QEUH-9DDECD	Illumina NovaSeq 6000	PAIRED	PCR	VIRAL RNA	Severe acute respiratory syndrome coronavirus 2	Homo sapiens	ILLUMINA	2020-09-21	United Kingdom	Europe	18	4671.17	4597	0.947731	139682040
ERR4698542	PRJEB37886	AMPLICON	SAMEA7466582	ERX4619570	COG-UK/QEUH-9DDAAB	Illumina NovaSeq 6000	PAIRED	PCR	VIRAL RNA	Severe acute respiratory syndrome coronavirus 2	Homo sapiens	ILLUMINA	2020-09-21	United Kingdom	Europe	20	4603.91	4573	0.930174	137670643
ERR4698549	PRJEB37886	AMPLICON	SAMEA7466589	ERX4619577	COG-UK/QEUH-9DCF43	Illumina NovaSeq 6000	PAIRED	PCR	VIRAL RNA	Severe acute respiratory syndrome coronavirus 2	Homo sapiens	ILLUMINA	2020-09-21	United Kingdom	Europe	21	3833.65	3283	0.98047	114637521
ERR4698553	PRJEB37886	AMPLICON	SAMEA7466593	ERX4619581	COG-UK/QEUH-9DD13D	Illumina NovaSeq 6000	PAIRED	PCR	VIRAL RNA	Severe acute respiratory syndrome coronavirus 2	Homo sapiens	ILLUMINA	2020-09-21	United Kingdom	Europe	21	4401.04	4418	0.919707	131604348
ERR4698554	PRJEB37886	AMPLICON	SAMEA7466594	ERX4619582	COG-UK/QEUH-9DD8DE	Illumina NovaSeq 6000	PAIRED	PCR	VIRAL RNA	Severe acute respiratory syndrome coronavirus 2	Homo sapiens	ILLUMINA	2020-09-21	United Kingdom	Europe	27	4744.82	4830	0.956927	141884390
ERR4698557	PRJEB37886	AMPLICON	SAMEA7466597	ERX4619585	COG-UK/QEUH-9DCD0D	Illumina NovaSeq 6000	PAIRED	PCR	VIRAL RNA	Severe acute respiratory syndrome coronavirus 2	Homo sapiens	ILLUMINA	2020-09-21	United Kingdom	Europe	22	4740.94	5130	0.900679	141768450
ERR4698562	PRJEB37886	AMPLICON	SAMEA7466602	ERX4619590	COG-UK/QEUH-9DE62E	Illumina NovaSeq 6000	PAIRED	PCR	VIRAL RNA	Severe acute respiratory syndrome coronavirus 2	Homo sapiens	ILLUMINA	2020-09-21	United Kingdom	Europe	19	4760.83	4972	0.956058	142363223
ERR4698567	PRJEB37886	AMPLICON	SAMEA7466607	ERX4619595	COG-UK/QEUH-9DE05D	Illumina NovaSeq 6000	PAIRED	PCR	VIRAL RNA	Severe acute respiratory syndrome coronavirus 2	Homo sapiens	ILLUMINA	2020-09-21	United Kingdom	Europe	20	4154.09	3934	0.940173	124219873
ERR4698570	PRJEB37886	AMPLICON	SAMEA7466610	ERX4619598	COG-UK/QEUH-9DDFCA	Illumina NovaSeq 6000	PAIRED	PCR	VIRAL RNA	Severe acute respiratory syndrome coronavirus 2	Homo sapiens	ILLUMINA	2020-09-21	United Kingdom	Europe	23	3436.15	2937	0.920476	102751077
ERR4698572	PRJEB37886	AMPLICON	SAMEA7466612	ERX4619600	COG-UK/QEUH-9DDF7F	Illumina NovaSeq 6000	PAIRED	PCR	VIRAL RNA	Severe acute respiratory syndrome coronavirus 2	Homo sapiens	ILLUMINA	2020-09-21	United Kingdom	Europe	20	3599.54	3006	0.984951	107637014
ERR4698575	PRJEB37886	AMPLICON	SAMEA7466615	ERX4619603	COG-UK/QEUH-9DCCE2	Illumina NovaSeq 6000	PAIRED	PCR	VIRAL RNA	Severe acute respiratory syndrome coronavirus 2	Homo sapiens	ILLUMINA	2020-09-21	United Kingdom	Europe	24	4244.12	4164	0.922817	126911914
ERR4698577	PRJEB37886	AMPLICON	SAMEA7466617	ERX4619605	COG-UK/QEUH-9DCCB5	Illumina NovaSeq 6000	PAIRED	PCR	VIRAL RNA	Severe acute respiratory syndrome coronavirus 2	Homo sapiens	ILLUMINA	2020-09-21	United Kingdom	Europe	17	4739.2	4796	0.934254	141716431
ERR4698578	PRJEB37886	AMPLICON	SAMEA7466618	ERX4619606	COG-UK/QEUH-9DD8FC	Illumina NovaSeq 6000	PAIRED	PCR	VIRAL RNA	Severe acute respiratory syndrome coronavirus 2	Homo sapiens	ILLUMINA	2020-09-21	United Kingdom	Europe	20	4671.96	4688	0.933987	139705546
ERR4698585	PRJEB37886	AMPLICON	SAMEA7466625	ERX4619613	COG-UK/QEUH-9DDFBB	Illumina NovaSeq 6000	PAIRED	PCR	VIRAL RNA	Severe acute respiratory syndrome coronavirus 2	Homo sapiens	ILLUMINA	2020-09-21	United Kingdom	Europe	17	3727.92	3490	0.930408	111476018
ERR4698594	PRJEB37886	AMPLICON	SAMEA7466634	ERX4619622	COG-UK/QEUH-9DE521	Illumina NovaSeq 6000	PAIRED	PCR	VIRAL RNA	Severe acute respiratory syndrome coronavirus 2	Homo sapiens	ILLUMINA	2020-09-21	United Kingdom	Europe	25	4762.04	4765	0.902485	142399273
ERR4698596	PRJEB37886	AMPLICON	SAMEA7466636	ERX4619624	COG-UK/QEUH-9DE55E	Illumina NovaSeq 6000	PAIRED	PCR	VIRAL RNA	Severe acute respiratory syndrome coronavirus 2	Homo sapiens	ILLUMINA	2020-09-21	United Kingdom	Europe	22	4703.49	5034	0.931512	140648541
ERR4698605	PRJEB37886	AMPLICON	SAMEA7466645	ERX4619633	COG-UK/QEUH-9DD434	Illumina NovaSeq 6000	PAIRED	PCR	VIRAL RNA	Severe acute respiratory syndrome coronavirus 2	Homo sapiens	ILLUMINA	2020-09-21	United Kingdom	Europe	23	4487.59	4593	0.935458	134192416
ERR4698611	PRJEB37886	AMPLICON	SAMEA7466651	ERX4619639	COG-UK/QEUH-9DE530	Illumina NovaSeq 6000	PAIRED	PCR	VIRAL RNA	Severe acute respiratory syndrome coronavirus 2	Homo sapiens	ILLUMINA	2020-09-21	United Kingdom	Europe	19	4893.1	5941	0.90118	146318292
ERR4698614	PRJEB37886	AMPLICON	SAMEA7466654	ERX4619642	COG-UK/QEUH-9DDBC6	Illumina NovaSeq 6000	PAIRED	PCR	VIRAL RNA	Severe acute respiratory syndrome coronavirus 2	Homo sapiens	ILLUMINA	2020-09-21	United Kingdom	Europe	17	4202.17	4184	0.912049	125657563
ERR4698617	PRJEB37886	AMPLICON	SAMEA7466657	ERX4619645	COG-UK/QEUH-9DE56D	Illumina NovaSeq 6000	PAIRED	PCR	VIRAL RNA	Severe acute respiratory syndrome coronavirus 2	Homo sapiens	ILLUMINA	2020-09-21	United Kingdom	Europe	20	4991.87	6762	0.906598	149272006
ERR4698622	PRJEB37886	AMPLICON	SAMEA7466662	ERX4619650	COG-UK/QEUH-9DE3AF	Illumina NovaSeq 6000	PAIRED	PCR	VIRAL RNA	Severe acute respiratory syndrome coronavirus 2	Homo sapiens	ILLUMINA	2020-09-21	United Kingdom	Europe	14	3528.03	3343	0.922483	105498771
ERR4698625	PRJEB37886	AMPLICON	SAMEA7466665	ERX4619653	COG-UK/QEUH-9DD1C4	Illumina NovaSeq 6000	PAIRED	PCR	VIRAL RNA	Severe acute respiratory syndrome coronavirus 2	Homo sapiens	ILLUMINA	2020-09-21	United Kingdom	Europe	18	4044.73	3565	0.969368	120949663
ERR4698638	PRJEB37886	AMPLICON	SAMEA7466679	ERX4619666	COG-UK/QEUH-9DE406	Illumina NovaSeq 6000	PAIRED	PCR	VIRAL RNA	Severe acute respiratory syndrome coronavirus 2	Homo sapiens	ILLUMINA	2020-09-21	United Kingdom	Europe	19	3819.26	3694	0.91974	114207451
ERR4698639	PRJEB37886	AMPLICON	SAMEA7466680	ERX4619667	COG-UK/QEUH-9DE3EB	Illumina NovaSeq 6000	PAIRED	PCR	VIRAL RNA	Severe acute respiratory syndrome coronavirus 2	Homo sapiens	ILLUMINA	2020-09-21	United Kingdom	Europe	23	3748.13	3641	0.945089	112080306
ERR4698641	PRJEB37886	AMPLICON	SAMEA7466682	ERX4619669	COG-UK/QEUH-9DDC4B	Illumina NovaSeq 6000	PAIRED	PCR	VIRAL RNA	Severe acute respiratory syndrome coronavirus 2	Homo sapiens	ILLUMINA	2020-09-21	United Kingdom	Europe	26	3761.54	3720	0.950908	112481475
ERR4698643	PRJEB37886	AMPLICON	SAMEA7466684	ERX4619671	COG-UK/QEUH-9DDC5A	Illumina NovaSeq 6000	PAIRED	PCR	VIRAL RNA	Severe acute respiratory syndrome coronavirus 2	Homo sapiens	ILLUMINA	2020-09-21	United Kingdom	Europe	27	3946.45	3352	0.987259	118010706
ERR4698644	PRJEB37886	AMPLICON	SAMEA7466685	ERX4619672	COG-UK/QEUH-9DE3FA	Illumina NovaSeq 6000	PAIRED	PCR	VIRAL RNA	Severe acute respiratory syndrome coronavirus 2	Homo sapiens	ILLUMINA	2020-09-21	United Kingdom	Europe	16	2899.66	2424	0.900712	86708618
ERR4698649	PRJEB37886	AMPLICON	SAMEA7466690	ERX4619677	COG-UK/QEUH-9DE4E8	Illumina NovaSeq 6000	PAIRED	PCR	VIRAL RNA	Severe acute respiratory syndrome coronavirus 2	Homo sapiens	ILLUMINA	2020-09-21	United Kingdom	Europe	31	3450.27	2779	0.996923	103173426
ERR4698651	PRJEB37886	AMPLICON	SAMEA7466692	ERX4619679	COG-UK/QEUH-9DD81A	Illumina NovaSeq 6000	PAIRED	PCR	VIRAL RNA	Severe acute respiratory syndrome coronavirus 2	Homo sapiens	ILLUMINA	2020-09-21	United Kingdom	Europe	27	3698.38	3095	0.99281	110592733
ERR4698656	PRJEB37886	AMPLICON	SAMEA7466697	ERX4619684	COG-UK/QEUH-9DE20C	Illumina NovaSeq 6000	PAIRED	PCR	VIRAL RNA	Severe acute respiratory syndrome coronavirus 2	Homo sapiens	ILLUMINA	2020-09-21	United Kingdom	Europe	17	4937.67	5892	0.974317	147651008
ERR4698658	PRJEB37886	AMPLICON	SAMEA7466699	ERX4619686	COG-UK/QEUH-9DE4D9	Illumina NovaSeq 6000	PAIRED	PCR	VIRAL RNA	Severe acute respiratory syndrome coronavirus 2	Homo sapiens	ILLUMINA	2020-09-21	United Kingdom	Europe	17	4096.09	3858	0.947497	122485389
ERR4698660	PRJEB37886	AMPLICON	SAMEA7466701	ERX4619688	COG-UK/QEUH-9DE4CA	Illumina NovaSeq 6000	PAIRED	PCR	VIRAL RNA	Severe acute respiratory syndrome coronavirus 2	Homo sapiens	ILLUMINA	2020-09-21	United Kingdom	Europe	25	4838.46	5338	0.923988	144684412
ERR4698674	PRJEB37886	AMPLICON	SAMEA7466715	ERX4619702	COG-UK/QEUH-9DE266	Illumina NovaSeq 6000	PAIRED	PCR	VIRAL RNA	Severe acute respiratory syndrome coronavirus 2	Homo sapiens	ILLUMINA	2020-09-21	United Kingdom	Europe	29	3342.19	3027	0.908805	99941606
ERR4698678	PRJEB37886	AMPLICON	SAMEA7466719	ERX4619706	COG-UK/QEUH-9DE257	Illumina NovaSeq 6000	PAIRED	PCR	VIRAL RNA	Severe acute respiratory syndrome coronavirus 2	Homo sapiens	ILLUMINA	2020-09-21	United Kingdom	Europe	31	3593.54	3017	0.985821	107457772
ERR4698687	PRJEB37886	AMPLICON	SAMEA7466728	ERX4619715	COG-UK/QEUH-9DE2C0	Illumina NovaSeq 6000	PAIRED	PCR	VIRAL RNA	Severe acute respiratory syndrome coronavirus 2	Homo sapiens	ILLUMINA	2020-09-21	United Kingdom	Europe	24	4130.54	4182	0.915025	123515620
ERR4698696	PRJEB37886	AMPLICON	SAMEA7466737	ERX4619724	COG-UK/QEUH-9DD09A	Illumina NovaSeq 6000	PAIRED	PCR	VIRAL RNA	Severe acute respiratory syndrome coronavirus 2	Homo sapiens	ILLUMINA	2020-09-21	United Kingdom	Europe	24	4775.47	4956	0.987894	142800732
ERR4698698	PRJEB37886	AMPLICON	SAMEA7466739	ERX4619726	COG-UK/QEUH-9DDAF6	Illumina NovaSeq 6000	PAIRED	PCR	VIRAL RNA	Severe acute respiratory syndrome coronavirus 2	Homo sapiens	ILLUMINA	2020-09-21	United Kingdom	Europe	31	3678.21	3579	0.939605	109989438
ERR4698699	PRJEB37886	AMPLICON	SAMEA7466740	ERX4619727	COG-UK/QEUH-9DD0A9	Illumina NovaSeq 6000	PAIRED	PCR	VIRAL RNA	Severe acute respiratory syndrome coronavirus 2	Homo sapiens	ILLUMINA	2020-09-21	United Kingdom	Europe	19	4037.71	3906	0.92178	120739700
ERR4698703	PRJEB37886	AMPLICON	SAMEA7466744	ERX4619731	COG-UK/QEUH-9DE345	Illumina NovaSeq 6000	PAIRED	PCR	VIRAL RNA	Severe acute respiratory syndrome coronavirus 2	Homo sapiens	ILLUMINA	2020-09-21	United Kingdom	Europe	19	2870.79	2622	0.926094	85845254
ERR4698713	PRJEB37886	AMPLICON	SAMEA7466754	ERX4619741	COG-UK/QEUH-9DDD93	Illumina NovaSeq 6000	PAIRED	PCR	VIRAL RNA	Severe acute respiratory syndrome coronavirus 2	Homo sapiens	ILLUMINA	2020-09-21	United Kingdom	Europe	22	4440.92	4184	0.957462	132796701
ERR4698722	PRJEB37886	AMPLICON	SAMEA7466763	ERX4619750	COG-UK/QEUH-9DD67A	Illumina NovaSeq 6000	PAIRED	PCR	VIRAL RNA	Severe acute respiratory syndrome coronavirus 2	Homo sapiens	ILLUMINA	2020-09-21	United Kingdom	Europe	21	4541.56	4505	0.913286	135806340
ERR4698725	PRJEB37886	AMPLICON	SAMEA7466766	ERX4619753	COG-UK/QEUH-9DE424	Illumina NovaSeq 6000	PAIRED	PCR	VIRAL RNA	Severe acute respiratory syndrome coronavirus 2	Homo sapiens	ILLUMINA	2020-09-21	United Kingdom	Europe	19	3658.77	3411	0.930475	109408170
ERR4698735	PRJEB37886	AMPLICON	SAMEA7466776	ERX4619763	COG-UK/QEUH-9DE442	Illumina NovaSeq 6000	PAIRED	PCR	VIRAL RNA	Severe acute respiratory syndrome coronavirus 2	Homo sapiens	ILLUMINA	2020-09-21	United Kingdom	Europe	21	3847.8	3289	0.992576	115060821
ERR4698743	PRJEB37886	AMPLICON	SAMEA7466784	ERX4619771	COG-UK/QEUH-A21825	Illumina NovaSeq 6000	PAIRED	PCR	VIRAL RNA	Severe acute respiratory syndrome coronavirus 2	Homo sapiens	ILLUMINA	2020-10-01	United Kingdom	Europe	18	4589.6	4819	0.909307	137242865
ERR4698747	PRJEB37886	AMPLICON	SAMEA7466788	ERX4619775	COG-UK/QEUH-A1E384	Illumina NovaSeq 6000	PAIRED	PCR	VIRAL RNA	Severe acute respiratory syndrome coronavirus 2	Homo sapiens	ILLUMINA	2020-09-29	United Kingdom	Europe	19	4530.54	4303	0.963749	135476687
ERR4698760	PRJEB37886	AMPLICON	SAMEA7466801	ERX4619788	COG-UK/QEUH-A1EDA4	Illumina NovaSeq 6000	PAIRED	PCR	VIRAL RNA	Severe acute respiratory syndrome coronavirus 2	Homo sapiens	ILLUMINA	2020-09-29	United Kingdom	Europe	20	4604.69	4924	0.902719	137694020
ERR4698761	PRJEB37886	AMPLICON	SAMEA7466802	ERX4619789	COG-UK/QEUH-A1EB7D	Illumina NovaSeq 6000	PAIRED	PCR	VIRAL RNA	Severe acute respiratory syndrome coronavirus 2	Homo sapiens	ILLUMINA	2020-09-29	United Kingdom	Europe	22	4456.89	4039	0.984517	133274295
ERR4698763	PRJEB37886	AMPLICON	SAMEA7466804	ERX4619791	COG-UK/QEUH-A1E366	Illumina NovaSeq 6000	PAIRED	PCR	VIRAL RNA	Severe acute respiratory syndrome coronavirus 2	Homo sapiens	ILLUMINA	2020-09-29	United Kingdom	Europe	33	4611.26	4459	0.954887	137890607
ERR4698768	PRJEB37886	AMPLICON	SAMEA7466809	ERX4619796	COG-UK/QEUH-A2188F	Illumina NovaSeq 6000	PAIRED	PCR	VIRAL RNA	Severe acute respiratory syndrome coronavirus 2	Homo sapiens	ILLUMINA	2020-10-01	United Kingdom	Europe	25	4402.89	4267	0.957462	131659497
ERR4698769	PRJEB37886	AMPLICON	SAMEA7466810	ERX4619797	COG-UK/QEUH-A1E4AF	Illumina NovaSeq 6000	PAIRED	PCR	VIRAL RNA	Severe acute respiratory syndrome coronavirus 2	Homo sapiens	ILLUMINA	2020-09-26	United Kingdom	Europe	21	4183.74	3962	0.983279	125106314
ERR4698773	PRJEB37886	AMPLICON	SAMEA7466814	ERX4619801	COG-UK/QEUH-A1E4EB	Illumina NovaSeq 6000	PAIRED	PCR	VIRAL RNA	Severe acute respiratory syndrome coronavirus 2	Homo sapiens	ILLUMINA	2020-09-29	United Kingdom	Europe	19	4553.03	4378	0.915962	136149300
ERR4698774	PRJEB37886	AMPLICON	SAMEA7466815	ERX4619802	COG-UK/QEUH-A1E4DC	Illumina NovaSeq 6000	PAIRED	PCR	VIRAL RNA	Severe acute respiratory syndrome coronavirus 2	Homo sapiens	ILLUMINA	2020-09-29	United Kingdom	Europe	21	4437.63	4365	0.962947	132698326
ERR4698776	PRJEB37886	AMPLICON	SAMEA7466817	ERX4619804	COG-UK/QEUH-A1ED68	Illumina NovaSeq 6000	PAIRED	PCR	VIRAL RNA	Severe acute respiratory syndrome coronavirus 2	Homo sapiens	ILLUMINA	2020-09-29	United Kingdom	Europe	21	4525.84	4324	0.976725	135336343
ERR4698777	PRJEB37886	AMPLICON	SAMEA7466818	ERX4619805	COG-UK/QEUH-A1EBD7	Illumina NovaSeq 6000	PAIRED	PCR	VIRAL RNA	Severe acute respiratory syndrome coronavirus 2	Homo sapiens	ILLUMINA	2020-09-29	United Kingdom	Europe	27	2575.39	2315	0.94131	77011798
ERR4698779	PRJEB37886	AMPLICON	SAMEA7466820	ERX4619807	COG-UK/QEUH-A1E6E5	Illumina NovaSeq 6000	PAIRED	PCR	VIRAL RNA	Severe acute respiratory syndrome coronavirus 2	Homo sapiens	ILLUMINA	2020-09-29	United Kingdom	Europe	31	4598.18	4436	0.934522	137499350
ERR4698781	PRJEB37886	AMPLICON	SAMEA7466822	ERX4619809	COG-UK/QEUH-A1E6D6	Illumina NovaSeq 6000	PAIRED	PCR	VIRAL RNA	Severe acute respiratory syndrome coronavirus 2	Homo sapiens	ILLUMINA	2020-09-29	United Kingdom	Europe	17	3837.95	3499	0.980871	114766216
ERR4698782	PRJEB37886	AMPLICON	SAMEA7466823	ERX4619810	COG-UK/QEUH-A1E348	Illumina NovaSeq 6000	PAIRED	PCR	VIRAL RNA	Severe acute respiratory syndrome coronavirus 2	Homo sapiens	ILLUMINA	2020-09-29	United Kingdom	Europe	52	1540.76	1145	0.918269	46073490
ERR4698783	PRJEB37886	AMPLICON	SAMEA7466824	ERX4619811	COG-UK/QEUH-A21834	Illumina NovaSeq 6000	PAIRED	PCR	VIRAL RNA	Severe acute respiratory syndrome coronavirus 2	Homo sapiens	ILLUMINA	2020-10-01	United Kingdom	Europe	24	1586.03	1266	0.944253	47426918
ERR4698786	PRJEB37886	AMPLICON	SAMEA7466827	ERX4619814	COG-UK/QEUH-A21852	Illumina NovaSeq 6000	PAIRED	PCR	VIRAL RNA	Severe acute respiratory syndrome coronavirus 2	Homo sapiens	ILLUMINA	2020-10-01	United Kingdom	Europe	27	1977.22	1485	0.917466	59124762
ERR4698787	PRJEB37886	AMPLICON	SAMEA7466828	ERX4619815	COG-UK/QEUH-A1E4BE	Illumina NovaSeq 6000	PAIRED	PCR	VIRAL RNA	Severe acute respiratory syndrome coronavirus 2	Homo sapiens	ILLUMINA	2020-09-29	United Kingdom	Europe	28	2670.97	2194	0.977226	79869873
ERR4698789	PRJEB37886	AMPLICON	SAMEA7466830	ERX4619817	COG-UK/QEUH-A1DE48	Illumina NovaSeq 6000	PAIRED	PCR	VIRAL RNA	Severe acute respiratory syndrome coronavirus 2	Homo sapiens	ILLUMINA	2020-09-29	United Kingdom	Europe	27	4597.42	4612	0.94529	137476710
ERR4698790	PRJEB37886	AMPLICON	SAMEA7466831	ERX4619818	COG-UK/QEUH-A21913	Illumina NovaSeq 6000	PAIRED	PCR	VIRAL RNA	Severe acute respiratory syndrome coronavirus 2	Homo sapiens	ILLUMINA	2020-10-01	United Kingdom	Europe	21	4351.21	4200	0.983146	130114293
ERR4698791	PRJEB37886	AMPLICON	SAMEA7466832	ERX4619819	COG-UK/QEUH-A21870	Illumina NovaSeq 6000	PAIRED	PCR	VIRAL RNA	Severe acute respiratory syndrome coronavirus 2	Homo sapiens	ILLUMINA	2020-10-01	United Kingdom	Europe	29	2597.58	2263	0.931077	77675357
ERR4698794	PRJEB37886	AMPLICON	SAMEA7466835	ERX4619822	COG-UK/QEUH-A1DA62	Illumina NovaSeq 6000	PAIRED	PCR	VIRAL RNA	Severe acute respiratory syndrome coronavirus 2	Homo sapiens	ILLUMINA	2020-09-29	United Kingdom	Europe	20	4255.1	3960	0.991071	127240175
ERR4698797	PRJEB37886	AMPLICON	SAMEA7466838	ERX4619825	COG-UK/QEUH-A1DA80	Illumina NovaSeq 6000	PAIRED	PCR	VIRAL RNA	Severe acute respiratory syndrome coronavirus 2	Homo sapiens	ILLUMINA	2020-09-29	United Kingdom	Europe	30	4052.52	3822	0.98455	121182428
ERR4698805	PRJEB37886	AMPLICON	SAMEA7466846	ERX4619833	COG-UK/QEUH-A1DAAE	Illumina NovaSeq 6000	PAIRED	PCR	VIRAL RNA	Severe acute respiratory syndrome coronavirus 2	Homo sapiens	ILLUMINA	2020-09-29	United Kingdom	Europe	22	4594.73	4586	0.957396	137396106
ERR4698807	PRJEB37886	AMPLICON	SAMEA7466848	ERX4619835	COG-UK/QEUH-A1DBF6	Illumina NovaSeq 6000	PAIRED	PCR	VIRAL RNA	Severe acute respiratory syndrome coronavirus 2	Homo sapiens	ILLUMINA	2020-09-29	United Kingdom	Europe	18	4612.32	4908	0.903488	137922144
ERR4698808	PRJEB37886	AMPLICON	SAMEA7466849	ERX4619836	COG-UK/QEUH-A1E014	Illumina NovaSeq 6000	PAIRED	PCR	VIRAL RNA	Severe acute respiratory syndrome coronavirus 2	Homo sapiens	ILLUMINA	2020-09-28	United Kingdom	Europe	21	4606.26	4863	0.901515	137740884
ERR4698809	PRJEB37886	AMPLICON	SAMEA7466850	ERX4619837	COG-UK/QEUH-A1EE83	Illumina NovaSeq 6000	PAIRED	PCR	VIRAL RNA	Severe acute respiratory syndrome coronavirus 2	Homo sapiens	ILLUMINA	2020-10-01	United Kingdom	Europe	40	4453.32	4130	0.958165	133167655
ERR4698812	PRJEB37886	AMPLICON	SAMEA7466853	ERX4619840	COG-UK/QEUH-A223C9	Illumina NovaSeq 6000	PAIRED	PCR	VIRAL RNA	Severe acute respiratory syndrome coronavirus 2	Homo sapiens	ILLUMINA	2020-10-01	United Kingdom	Europe	19	4106.82	3883	0.986322	122806184
ERR4698820	PRJEB37886	AMPLICON	SAMEA7466861	ERX4619848	COG-UK/QEUH-A1EE65	Illumina NovaSeq 6000	PAIRED	PCR	VIRAL RNA	Severe acute respiratory syndrome coronavirus 2	Homo sapiens	ILLUMINA	2020-10-01	United Kingdom	Europe	25	4539.54	4661	0.900579	135745847
ERR4698821	PRJEB37886	AMPLICON	SAMEA7466862	ERX4619849	COG-UK/QEUH-A1DBD8	Illumina NovaSeq 6000	PAIRED	PCR	VIRAL RNA	Severe acute respiratory syndrome coronavirus 2	Homo sapiens	ILLUMINA	2020-09-29	United Kingdom	Europe	22	4614.28	4832	0.924088	137980873
ERR4698823	PRJEB37886	AMPLICON	SAMEA7466864	ERX4619851	COG-UK/QEUH-A1DC11	Illumina NovaSeq 6000	PAIRED	PCR	VIRAL RNA	Severe acute respiratory syndrome coronavirus 2	Homo sapiens	ILLUMINA	2020-09-29	United Kingdom	Europe	38	1217.92	862	0.927465	36419609
ERR4698832	PRJEB37886	AMPLICON	SAMEA7466873	ERX4619860	COG-UK/QEUH-A1DF45	Illumina NovaSeq 6000	PAIRED	PCR	VIRAL RNA	Severe acute respiratory syndrome coronavirus 2	Homo sapiens	ILLUMINA	2020-10-01	United Kingdom	Europe	21	3862.24	3725	0.995954	115492454
ERR4698833	PRJEB37886	AMPLICON	SAMEA7466874	ERX4619861	COG-UK/QEUH-A1DB41	Illumina NovaSeq 6000	PAIRED	PCR	VIRAL RNA	Severe acute respiratory syndrome coronavirus 2	Homo sapiens	ILLUMINA	2020-09-29	United Kingdom	Europe	22	4551.4	4482	0.908103	136100501
ERR4698836	PRJEB37886	AMPLICON	SAMEA7466877	ERX4619864	COG-UK/QEUH-A1EE29	Illumina NovaSeq 6000	PAIRED	PCR	VIRAL RNA	Severe acute respiratory syndrome coronavirus 2	Homo sapiens	ILLUMINA	2020-10-01	United Kingdom	Europe	21	4467	4259	0.96793	133576746
ERR4698837	PRJEB37886	AMPLICON	SAMEA7466878	ERX4619865	COG-UK/QEUH-A22323	Illumina NovaSeq 6000	PAIRED	PCR	VIRAL RNA	Severe acute respiratory syndrome coronavirus 2	Homo sapiens	ILLUMINA	2020-10-01	United Kingdom	Europe	19	4506.59	4183	0.992208	134760446
ERR4698838	PRJEB37886	AMPLICON	SAMEA7466879	ERX4619866	COG-UK/QEUH-A1EE47	Illumina NovaSeq 6000	PAIRED	PCR	VIRAL RNA	Severe acute respiratory syndrome coronavirus 2	Homo sapiens	ILLUMINA	2020-10-01	United Kingdom	Europe	43	1879.99	1578	0.933686	56217231
ERR4698840	PRJEB37886	AMPLICON	SAMEA7466881	ERX4619868	COG-UK/QEUH-A2239C	Illumina NovaSeq 6000	PAIRED	PCR	VIRAL RNA	Severe acute respiratory syndrome coronavirus 2	Homo sapiens	ILLUMINA	2020-10-01	United Kingdom	Europe	29	4320.84	4053	0.981875	129205987
ERR4698841	PRJEB37886	AMPLICON	SAMEA7466882	ERX4619869	COG-UK/QEUH-A222EA	Illumina NovaSeq 6000	PAIRED	PCR	VIRAL RNA	Severe acute respiratory syndrome coronavirus 2	Homo sapiens	ILLUMINA	2020-10-01	United Kingdom	Europe	35	4588.16	4670	0.931111	137199814
ERR4698842	PRJEB37886	AMPLICON	SAMEA7466883	ERX4619870	COG-UK/QEUH-A22350	Illumina NovaSeq 6000	PAIRED	PCR	VIRAL RNA	Severe acute respiratory syndrome coronavirus 2	Homo sapiens	ILLUMINA	2020-10-01	United Kingdom	Europe	44	4106.82	3883	0.989332	122806234
ERR4698846	PRJEB37886	AMPLICON	SAMEA7466887	ERX4619874	COG-UK/QEUH-A1DFCD	Illumina NovaSeq 6000	PAIRED	PCR	VIRAL RNA	Severe acute respiratory syndrome coronavirus 2	Homo sapiens	ILLUMINA	2020-10-01	United Kingdom	Europe	25	3281.47	3052	0.981106	98125771
ERR4698847	PRJEB37886	AMPLICON	SAMEA7466888	ERX4619875	COG-UK/QEUH-A1DB6F	Illumina NovaSeq 6000	PAIRED	PCR	VIRAL RNA	Severe acute respiratory syndrome coronavirus 2	Homo sapiens	ILLUMINA	2020-09-29	United Kingdom	Europe	23	4620.29	4563	0.957396	138160577
ERR4698848	PRJEB37886	AMPLICON	SAMEA7466889	ERX4619876	COG-UK/QEUH-A1DFDC	Illumina NovaSeq 6000	PAIRED	PCR	VIRAL RNA	Severe acute respiratory syndrome coronavirus 2	Homo sapiens	ILLUMINA	2020-10-01	United Kingdom	Europe	27	4037.5	3705	0.98144	120733302
ERR4698849	PRJEB37886	AMPLICON	SAMEA7466890	ERX4619877	COG-UK/QEUH-A1DACC	Illumina NovaSeq 6000	PAIRED	PCR	VIRAL RNA	Severe acute respiratory syndrome coronavirus 2	Homo sapiens	ILLUMINA	2020-09-29	United Kingdom	Europe	20	4587.55	4340	0.967461	137181372
ERR4698850	PRJEB37886	AMPLICON	SAMEA7466891	ERX4619878	COG-UK/QEUH-A1DF27	Illumina NovaSeq 6000	PAIRED	PCR	VIRAL RNA	Severe acute respiratory syndrome coronavirus 2	Homo sapiens	ILLUMINA	2020-10-01	United Kingdom	Europe	49	1437.93	1125	0.907568	42998492
ERR4698851	PRJEB37886	AMPLICON	SAMEA7466892	ERX4619879	COG-UK/QEUH-A1DADB	Illumina NovaSeq 6000	PAIRED	PCR	VIRAL RNA	Severe acute respiratory syndrome coronavirus 2	Homo sapiens	ILLUMINA	2020-09-29	United Kingdom	Europe	24	3666.73	3571	0.988362	109646296
ERR4698853	PRJEB37886	AMPLICON	SAMEA7466894	ERX4619881	COG-UK/QEUH-A1DEB1	Illumina NovaSeq 6000	PAIRED	PCR	VIRAL RNA	Severe acute respiratory syndrome coronavirus 2	Homo sapiens	ILLUMINA	2020-10-01	United Kingdom	Europe	40	1650.78	1325	0.92382	49363219
ERR4698854	PRJEB37886	AMPLICON	SAMEA7466895	ERX4619882	COG-UK/QEUH-A1DB05	Illumina NovaSeq 6000	PAIRED	PCR	VIRAL RNA	Severe acute respiratory syndrome coronavirus 2	Homo sapiens	ILLUMINA	2020-09-29	United Kingdom	Europe	24	1827.32	1305	0.971876	54642308
ERR4698857	PRJEB37886	AMPLICON	SAMEA7466898	ERX4619885	COG-UK/QEUH-A1DF72	Illumina NovaSeq 6000	PAIRED	PCR	VIRAL RNA	Severe acute respiratory syndrome coronavirus 2	Homo sapiens	ILLUMINA	2020-10-01	United Kingdom	Europe	23	2103.82	1803	0.960506	62910392
ERR4698861	PRJEB37886	AMPLICON	SAMEA7466902	ERX4619889	COG-UK/QEUH-A21597	Illumina NovaSeq 6000	PAIRED	PCR	VIRAL RNA	Severe acute respiratory syndrome coronavirus 2	Homo sapiens	ILLUMINA	2020-10-01	United Kingdom	Europe	21	3579.66	3316	0.98037	107042521
ERR4698862	PRJEB37886	AMPLICON	SAMEA7466903	ERX4619890	COG-UK/QEUH-A2156A	Illumina NovaSeq 6000	PAIRED	PCR	VIRAL RNA	Severe acute respiratory syndrome coronavirus 2	Homo sapiens	ILLUMINA	2020-10-01	United Kingdom	Europe	23	4517.87	4489	0.945524	135097772
ERR4698865	PRJEB37886	AMPLICON	SAMEA7466906	ERX4619893	COG-UK/QEUH-A1DC5D	Illumina NovaSeq 6000	PAIRED	PCR	VIRAL RNA	Severe acute respiratory syndrome coronavirus 2	Homo sapiens	ILLUMINA	2020-09-29	United Kingdom	Europe	20	4636.53	4814	0.90322	138646296
ERR4698866	PRJEB37886	AMPLICON	SAMEA7466907	ERX4619894	COG-UK/QEUH-A1DFEB	Illumina NovaSeq 6000	PAIRED	PCR	VIRAL RNA	Severe acute respiratory syndrome coronavirus 2	Homo sapiens	ILLUMINA	2020-10-01	United Kingdom	Europe	27	4587.49	4686	0.924255	137179752
ERR4698869	PRJEB37886	AMPLICON	SAMEA7466910	ERX4619897	COG-UK/QEUH-A1DF90	Illumina NovaSeq 6000	PAIRED	PCR	VIRAL RNA	Severe acute respiratory syndrome coronavirus 2	Homo sapiens	ILLUMINA	2020-10-01	United Kingdom	Europe	34	2697.3	2352	0.952012	80657295
ERR4698871	PRJEB37886	AMPLICON	SAMEA7466912	ERX4619899	COG-UK/QEUH-A1DC8A	Illumina NovaSeq 6000	PAIRED	PCR	VIRAL RNA	Severe acute respiratory syndrome coronavirus 2	Homo sapiens	ILLUMINA	2020-09-29	United Kingdom	Europe	25	3894.24	3677	0.989332	116449403
ERR4698876	PRJEB37886	AMPLICON	SAMEA7466917	ERX4619904	COG-UK/QEUH-A2152E	Illumina NovaSeq 6000	PAIRED	PCR	VIRAL RNA	Severe acute respiratory syndrome coronavirus 2	Homo sapiens	ILLUMINA	2020-10-01	United Kingdom	Europe	21	4596.73	4677	0.946092	137456044
ERR4698878	PRJEB37886	AMPLICON	SAMEA7466919	ERX4619906	COG-UK/QEUH-A1DCC6	Illumina NovaSeq 6000	PAIRED	PCR	VIRAL RNA	Severe acute respiratory syndrome coronavirus 2	Homo sapiens	ILLUMINA	2020-09-29	United Kingdom	Europe	37	1990.78	1520	0.96191	59530228
ERR4698881	PRJEB37886	AMPLICON	SAMEA7466922	ERX4619909	COG-UK/QEUH-A1DE75	Illumina NovaSeq 6000	PAIRED	PCR	VIRAL RNA	Severe acute respiratory syndrome coronavirus 2	Homo sapiens	ILLUMINA	2020-10-01	United Kingdom	Europe	23	2584.12	2153	0.954219	77272973
ERR4698883	PRJEB37886	AMPLICON	SAMEA7466924	ERX4619911	COG-UK/QEUH-A1DF09	Illumina NovaSeq 6000	PAIRED	PCR	VIRAL RNA	Severe acute respiratory syndrome coronavirus 2	Homo sapiens	ILLUMINA	2020-10-01	United Kingdom	Europe	25	3904.17	3614	0.963382	116746494
ERR4698888	PRJEB37886	AMPLICON	SAMEA7466929	ERX4619916	COG-UK/QEUH-A1DDB4	Illumina NovaSeq 6000	PAIRED	PCR	VIRAL RNA	Severe acute respiratory syndrome coronavirus 2	Homo sapiens	ILLUMINA	2020-09-29	United Kingdom	Europe	18	4579.29	4284	0.965221	136934548
ERR4698897	PRJEB37886	AMPLICON	SAMEA7466938	ERX4619925	COG-UK/QEUH-A1E102	Illumina NovaSeq 6000	PAIRED	PCR	VIRAL RNA	Severe acute respiratory syndrome coronavirus 2	Homo sapiens	ILLUMINA	2020-10-01	United Kingdom	Europe	21	4598.8	4752	0.923018	137517831
ERR4698903	PRJEB37886	AMPLICON	SAMEA7466944	ERX4619931	COG-UK/QEUH-A1F15C	Illumina NovaSeq 6000	PAIRED	PCR	VIRAL RNA	Severe acute respiratory syndrome coronavirus 2	Homo sapiens	ILLUMINA	2020-09-29	United Kingdom	Europe	26	4596.05	4598	0.920643	137435666
ERR4698904	PRJEB37886	AMPLICON	SAMEA7466945	ERX4619932	COG-UK/QEUH-A1E1C6	Illumina NovaSeq 6000	PAIRED	PCR	VIRAL RNA	Severe acute respiratory syndrome coronavirus 2	Homo sapiens	ILLUMINA	2020-10-01	United Kingdom	Europe	22	4611.32	4814	0.90419	137892180
ERR4698906	PRJEB37886	AMPLICON	SAMEA7466947	ERX4619934	COG-UK/QEUH-A1E24B	Illumina NovaSeq 6000	PAIRED	PCR	VIRAL RNA	Severe acute respiratory syndrome coronavirus 2	Homo sapiens	ILLUMINA	2020-10-01	United Kingdom	Europe	20	3800.68	3705	0.981106	113651809
ERR4698907	PRJEB37886	AMPLICON	SAMEA7466948	ERX4619935	COG-UK/QEUH-A1F16B	Illumina NovaSeq 6000	PAIRED	PCR	VIRAL RNA	Severe acute respiratory syndrome coronavirus 2	Homo sapiens	ILLUMINA	2020-09-29	United Kingdom	Europe	25	4603.74	4785	0.9174	137665664
ERR4698911	PRJEB37886	AMPLICON	SAMEA7466952	ERX4619939	COG-UK/QEUH-A1EFDB	Illumina NovaSeq 6000	PAIRED	PCR	VIRAL RNA	Severe acute respiratory syndrome coronavirus 2	Homo sapiens	ILLUMINA	2020-09-29	United Kingdom	Europe	23	4549.88	4208	0.976223	136055065
ERR4698912	PRJEB37886	AMPLICON	SAMEA7466953	ERX4619940	COG-UK/QEUH-A1E1D5	Illumina NovaSeq 6000	PAIRED	PCR	VIRAL RNA	Severe acute respiratory syndrome coronavirus 2	Homo sapiens	ILLUMINA	2020-10-01	United Kingdom	Europe	21	4556.36	4490	0.931412	136248872
ERR4698914	PRJEB37886	AMPLICON	SAMEA7466955	ERX4619942	COG-UK/QEUH-A1E560	Illumina NovaSeq 6000	PAIRED	PCR	VIRAL RNA	Severe acute respiratory syndrome coronavirus 2	Homo sapiens	ILLUMINA	2020-10-01	United Kingdom	Europe	21	4228.94	3975	0.987727	126457864
ERR4698921	PRJEB37886	AMPLICON	SAMEA7466962	ERX4619949	COG-UK/QEUH-A1E5BB	Illumina NovaSeq 6000	PAIRED	PCR	VIRAL RNA	Severe acute respiratory syndrome coronavirus 2	Homo sapiens	ILLUMINA	2020-10-01	United Kingdom	Europe	18	3741.63	3589	0.968632	111885819
ERR4698923	PRJEB37886	AMPLICON	SAMEA7466964	ERX4619951	COG-UK/QEUH-A1E18A	Illumina NovaSeq 6000	PAIRED	PCR	VIRAL RNA	Severe acute respiratory syndrome coronavirus 2	Homo sapiens	ILLUMINA	2020-10-01	United Kingdom	Europe	48	1943.96	1494	0.918503	58130119
ERR4698933	PRJEB37886	AMPLICON	SAMEA7466974	ERX4619961	COG-UK/QEUH-A1E876	Illumina NovaSeq 6000	PAIRED	PCR	VIRAL RNA	Severe acute respiratory syndrome coronavirus 2	Homo sapiens	ILLUMINA	2020-09-29	United Kingdom	Europe	25	4585.38	4921	0.913855	137116671
ERR4698934	PRJEB37886	AMPLICON	SAMEA7466975	ERX4619962	COG-UK/QEUH-A1E991	Illumina NovaSeq 6000	PAIRED	PCR	VIRAL RNA	Severe acute respiratory syndrome coronavirus 2	Homo sapiens	ILLUMINA	2020-10-01	United Kingdom	Europe	21	4308.37	3872	0.995954	128833234
ERR4698935	PRJEB37886	AMPLICON	SAMEA7466976	ERX4619963	COG-UK/QEUH-A1E858	Illumina NovaSeq 6000	PAIRED	PCR	VIRAL RNA	Severe acute respiratory syndrome coronavirus 2	Homo sapiens	ILLUMINA	2020-09-27	United Kingdom	Europe	20	4394.32	4073	0.973013	131403240
ERR4698940	PRJEB37886	AMPLICON	SAMEA7466981	ERX4619968	COG-UK/QEUH-A21F7B	Illumina NovaSeq 6000	PAIRED	PCR	VIRAL RNA	Severe acute respiratory syndrome coronavirus 2	Homo sapiens	ILLUMINA	2020-10-01	United Kingdom	Europe	20	4592.15	4679	0.937063	137319004
ERR4698942	PRJEB37886	AMPLICON	SAMEA7466983	ERX4619970	COG-UK/QEUH-A1E59D	Illumina NovaSeq 6000	PAIRED	PCR	VIRAL RNA	Severe acute respiratory syndrome coronavirus 2	Homo sapiens	ILLUMINA	2020-10-01	United Kingdom	Europe	21	4127.99	3872	0.995954	123439253
ERR4698944	PRJEB37886	AMPLICON	SAMEA7466985	ERX4619972	COG-UK/QEUH-A216B2	Illumina NovaSeq 6000	PAIRED	PCR	VIRAL RNA	Severe acute respiratory syndrome coronavirus 2	Homo sapiens	ILLUMINA	2020-10-01	United Kingdom	Europe	33	4413.68	4288	0.970572	131982363
ERR4698946	PRJEB37886	AMPLICON	SAMEA7466987	ERX4619974	COG-UK/QEUH-A1E9A0	Illumina NovaSeq 6000	PAIRED	PCR	VIRAL RNA	Severe acute respiratory syndrome coronavirus 2	Homo sapiens	ILLUMINA	2020-10-01	United Kingdom	Europe	24	4580.28	4395	0.958466	136964117
ERR4698947	PRJEB37886	AMPLICON	SAMEA7466988	ERX4619975	COG-UK/QEUH-A1E849	Illumina NovaSeq 6000	PAIRED	PCR	VIRAL RNA	Severe acute respiratory syndrome coronavirus 2	Homo sapiens	ILLUMINA	2020-09-29	United Kingdom	Europe	28	4621.93	4800	0.901515	138209628
ERR4698949	PRJEB37886	AMPLICON	SAMEA7466990	ERX4619977	COG-UK/QEUH-A1E8C1	Illumina NovaSeq 6000	PAIRED	PCR	VIRAL RNA	Severe acute respiratory syndrome coronavirus 2	Homo sapiens	ILLUMINA	2020-10-01	United Kingdom	Europe	20	4350.74	4110	0.973347	130100285
ERR4698951	PRJEB37886	AMPLICON	SAMEA7466992	ERX4619979	COG-UK/QEUH-A1E973	Illumina NovaSeq 6000	PAIRED	PCR	VIRAL RNA	Severe acute respiratory syndrome coronavirus 2	Homo sapiens	ILLUMINA	2020-10-01	United Kingdom	Europe	22	4549.6	4262	0.973347	136046547
ERR4698954	PRJEB37886	AMPLICON	SAMEA7466995	ERX4619982	COG-UK/QEUH-A1E964	Illumina NovaSeq 6000	PAIRED	PCR	VIRAL RNA	Severe acute respiratory syndrome coronavirus 2	Homo sapiens	ILLUMINA	2020-10-01	United Kingdom	Europe	25	4323.47	4200	0.986122	129284673
ERR4698956	PRJEB37886	AMPLICON	SAMEA7466997	ERX4619984	COG-UK/QEUH-A1E955	Illumina NovaSeq 6000	PAIRED	PCR	VIRAL RNA	Severe acute respiratory syndrome coronavirus 2	Homo sapiens	ILLUMINA	2020-10-01	United Kingdom	Europe	23	4577.38	4541	0.936628	136877271
ERR4698962	PRJEB37886	AMPLICON	SAMEA7467003	ERX4619990	COG-UK/QEUH-A21315	Illumina NovaSeq 6000	PAIRED	PCR	VIRAL RNA	Severe acute respiratory syndrome coronavirus 2	Homo sapiens	ILLUMINA	2020-10-01	United Kingdom	Europe	30	4480.5	4274	0.972912	133980482
ERR4698963	PRJEB37886	AMPLICON	SAMEA7467004	ERX4619991	COG-UK/QEUH-A213CA	Illumina NovaSeq 6000	PAIRED	PCR	VIRAL RNA	Severe acute respiratory syndrome coronavirus 2	Homo sapiens	ILLUMINA	2020-10-01	United Kingdom	Europe	21	3455.83	3437	0.963248	103339634
ERR4698965	PRJEB37886	AMPLICON	SAMEA7467006	ERX4619993	COG-UK/QEUH-A1E472	Illumina NovaSeq 6000	PAIRED	PCR	VIRAL RNA	Severe acute respiratory syndrome coronavirus 2	Homo sapiens	ILLUMINA	2020-09-29	United Kingdom	Europe	22	4586.63	4731	0.921948	137153880
ERR4698966	PRJEB37886	AMPLICON	SAMEA7467007	ERX4619994	COG-UK/QEUH-A1E919	Illumina NovaSeq 6000	PAIRED	PCR	VIRAL RNA	Severe acute respiratory syndrome coronavirus 2	Homo sapiens	ILLUMINA	2020-10-01	United Kingdom	Europe	26	3290.93	2959	0.995318	98408643
ERR4698967	PRJEB37886	AMPLICON	SAMEA7467008	ERX4619995	COG-UK/QEUH-A1E463	Illumina NovaSeq 6000	PAIRED	PCR	VIRAL RNA	Severe acute respiratory syndrome coronavirus 2	Homo sapiens	ILLUMINA	2020-09-29	United Kingdom	Europe	17	4511.77	4224	0.975053	134915371
ERR4698971	PRJEB37886	AMPLICON	SAMEA7467012	ERX4619999	COG-UK/QEUH-A1E71F	Illumina NovaSeq 6000	PAIRED	PCR	VIRAL RNA	Severe acute respiratory syndrome coronavirus 2	Homo sapiens	ILLUMINA	2020-09-29	United Kingdom	Europe	52	1455.9	985	0.922851	43535695
ERR4698973	PRJEB37886	AMPLICON	SAMEA7467014	ERX4620001	COG-UK/QEUH-A1E72E	Illumina NovaSeq 6000	PAIRED	PCR	VIRAL RNA	Severe acute respiratory syndrome coronavirus 2	Homo sapiens	ILLUMINA	2020-09-28	United Kingdom	Europe	18	4626.84	4679	0.945858	138356466
ERR4698976	PRJEB37886	AMPLICON	SAMEA7467017	ERX4620004	COG-UK/QEUH-A1F444	Illumina NovaSeq 6000	PAIRED	PCR	VIRAL RNA	Severe acute respiratory syndrome coronavirus 2	Homo sapiens	ILLUMINA	2020-10-01	United Kingdom	Europe	33	2877.76	2604	0.933485	86053549
ERR4698978	PRJEB37886	AMPLICON	SAMEA7467019	ERX4620006	COG-UK/QEUH-A1F4EA	Illumina NovaSeq 6000	PAIRED	PCR	VIRAL RNA	Severe acute respiratory syndrome coronavirus 2	Homo sapiens	ILLUMINA	2020-10-01	United Kingdom	Europe	23	4465.98	4147	0.982845	133546109
ERR4698991	PRJEB37886	AMPLICON	SAMEA7467032	ERX4620019	COG-UK/QEUH-A21360	Illumina NovaSeq 6000	PAIRED	PCR	VIRAL RNA	Severe acute respiratory syndrome coronavirus 2	Homo sapiens	ILLUMINA	2020-10-01	United Kingdom	Europe	21	3824.4	3540	0.979701	114360923
ERR4698992	PRJEB37886	AMPLICON	SAMEA7467033	ERX4620020	COG-UK/QEUH-A1DDE1	Illumina NovaSeq 6000	PAIRED	PCR	VIRAL RNA	Severe acute respiratory syndrome coronavirus 2	Homo sapiens	ILLUMINA	2020-09-29	United Kingdom	Europe	26	4160.11	3926	0.976223	124399647
ERR4698993	PRJEB37886	AMPLICON	SAMEA7467034	ERX4620021	COG-UK/QEUH-A1E779	Illumina NovaSeq 6000	PAIRED	PCR	VIRAL RNA	Severe acute respiratory syndrome coronavirus 2	Homo sapiens	ILLUMINA	2020-09-29	United Kingdom	Europe	24	2330.49	1746	0.969702	69688744
ERR4698995	PRJEB37886	AMPLICON	SAMEA7467036	ERX4620023	COG-UK/QEUH-A1E74C	Illumina NovaSeq 6000	PAIRED	PCR	VIRAL RNA	Severe acute respiratory syndrome coronavirus 2	Homo sapiens	ILLUMINA	2020-09-29	United Kingdom	Europe	20	4641.99	4651	0.924824	138809328
ERR4698997	PRJEB37886	AMPLICON	SAMEA7467038	ERX4620025	COG-UK/QEUH-A1E2B4	Illumina NovaSeq 6000	PAIRED	PCR	VIRAL RNA	Severe acute respiratory syndrome coronavirus 2	Homo sapiens	ILLUMINA	2020-09-29	United Kingdom	Europe	27	3395.24	3129	0.989366	101527780
ERR4698998	PRJEB37886	AMPLICON	SAMEA7467039	ERX4620026	COG-UK/QEUH-A1F480	Illumina NovaSeq 6000	PAIRED	PCR	VIRAL RNA	Severe acute respiratory syndrome coronavirus 2	Homo sapiens	ILLUMINA	2020-10-01	United Kingdom	Europe	28	4586.25	4974	0.906999	137142726
ERR4698999	PRJEB37886	AMPLICON	SAMEA7467040	ERX4620027	COG-UK/QEUH-A1E296	Illumina NovaSeq 6000	PAIRED	PCR	VIRAL RNA	Severe acute respiratory syndrome coronavirus 2	Homo sapiens	ILLUMINA	2020-09-28	United Kingdom	Europe	41	1714.51	1263	0.940775	51269138
ERR4699000	PRJEB37886	AMPLICON	SAMEA7467041	ERX4620028	COG-UK/QEUH-A1F4DB	Illumina NovaSeq 6000	PAIRED	PCR	VIRAL RNA	Severe acute respiratory syndrome coronavirus 2	Homo sapiens	ILLUMINA	2020-10-01	United Kingdom	Europe	25	3861.74	3461	0.995954	115477512
ERR4699001	PRJEB37886	AMPLICON	SAMEA7467042	ERX4620029	COG-UK/QEUH-A1E2E1	Illumina NovaSeq 6000	PAIRED	PCR	VIRAL RNA	Severe acute respiratory syndrome coronavirus 2	Homo sapiens	ILLUMINA	2020-09-29	United Kingdom	Europe	26	4533.59	4648	0.941076	135567902
ERR4699003	PRJEB37886	AMPLICON	SAMEA7467044	ERX4620031	COG-UK/QEUH-A1E2C3	Illumina NovaSeq 6000	PAIRED	PCR	VIRAL RNA	Severe acute respiratory syndrome coronavirus 2	Homo sapiens	ILLUMINA	2020-09-29	United Kingdom	Europe	15	4575.11	4742	0.958566	136809529
ERR4699004	PRJEB37886	AMPLICON	SAMEA7467045	ERX4620032	COG-UK/QEUH-A1F471	Illumina NovaSeq 6000	PAIRED	PCR	VIRAL RNA	Severe acute respiratory syndrome coronavirus 2	Homo sapiens	ILLUMINA	2020-10-01	United Kingdom	Europe	23	4588.61	4440	0.986222	137213331
ERR4699007	PRJEB37886	AMPLICON	SAMEA7467048	ERX4620035	COG-UK/QEUH-A1E2D2	Illumina NovaSeq 6000	PAIRED	PCR	VIRAL RNA	Severe acute respiratory syndrome coronavirus 2	Homo sapiens	ILLUMINA	2020-09-29	United Kingdom	Europe	24	4598.71	4763	0.910644	137515144
ERR4699014	PRJEB37886	AMPLICON	SAMEA7467055	ERX4620042	COG-UK/QEUH-A1FC79	Illumina NovaSeq 6000	PAIRED	PCR	VIRAL RNA	Severe acute respiratory syndrome coronavirus 2	Homo sapiens	ILLUMINA	2020-10-01	United Kingdom	Europe	45	2079.94	1475	0.930475	62196387
ERR4699015	PRJEB37886	AMPLICON	SAMEA7467056	ERX4620043	COG-UK/QEUH-A1FCE2	Illumina NovaSeq 6000	PAIRED	PCR	VIRAL RNA	Severe acute respiratory syndrome coronavirus 2	Homo sapiens	ILLUMINA	2020-10-01	United Kingdom	Europe	29	4485.39	4326	0.947463	134126572
ERR4699032	PRJEB37886	AMPLICON	SAMEA7467073	ERX4620060	COG-UK/QEUH-A210E1	Illumina NovaSeq 6000	PAIRED	PCR	VIRAL RNA	Severe acute respiratory syndrome coronavirus 2	Homo sapiens	ILLUMINA	2020-09-29	United Kingdom	Europe	22	4566.64	4562	0.912985	136556134
ERR4699042	PRJEB37886	AMPLICON	SAMEA7467083	ERX4620070	COG-UK/QEUH-A20264	Illumina NovaSeq 6000	PAIRED	PCR	VIRAL RNA	Severe acute respiratory syndrome coronavirus 2	Homo sapiens	ILLUMINA	2020-10-01	United Kingdom	Europe	18	4470.7	4268	0.979333	133687248
ERR4699043	PRJEB37886	AMPLICON	SAMEA7467084	ERX4620071	COG-UK/QEUH-A20255	Illumina NovaSeq 6000	PAIRED	PCR	VIRAL RNA	Severe acute respiratory syndrome coronavirus 2	Homo sapiens	ILLUMINA	2020-10-01	United Kingdom	Europe	26	4480.85	4314	0.964084	133990961
ERR4699054	PRJEB37886	AMPLICON	SAMEA7467095	ERX4620082	COG-UK/QEUH-A20325	Illumina NovaSeq 6000	PAIRED	PCR	VIRAL RNA	Severe acute respiratory syndrome coronavirus 2	Homo sapiens	ILLUMINA	2020-10-01	United Kingdom	Europe	23	4516.47	4395	0.901047	135055972
ERR4699057	PRJEB37886	AMPLICON	SAMEA7467098	ERX4620085	COG-UK/QEUH-A20237	Illumina NovaSeq 6000	PAIRED	PCR	VIRAL RNA	Severe acute respiratory syndrome coronavirus 2	Homo sapiens	ILLUMINA	2020-10-01	United Kingdom	Europe	36	2586.32	2054	0.987727	77338685
ERR4699058	PRJEB37886	AMPLICON	SAMEA7467099	ERX4620086	COG-UK/QEUH-A202FB	Illumina NovaSeq 6000	PAIRED	PCR	VIRAL RNA	Severe acute respiratory syndrome coronavirus 2	Homo sapiens	ILLUMINA	2020-10-01	United Kingdom	Europe	40	1330.88	791	0.917466	39797204
ERR4699060	PRJEB37886	AMPLICON	SAMEA7467101	ERX4620088	COG-UK/QEUH-A20905	Illumina NovaSeq 6000	PAIRED	PCR	VIRAL RNA	Severe acute respiratory syndrome coronavirus 2	Homo sapiens	ILLUMINA	2020-10-01	United Kingdom	Europe	34	3875.94	3686	0.970438	115902186
ERR4699061	PRJEB37886	AMPLICON	SAMEA7467102	ERX4620089	COG-UK/QEUH-A209E7	Illumina NovaSeq 6000	PAIRED	PCR	VIRAL RNA	Severe acute respiratory syndrome coronavirus 2	Homo sapiens	ILLUMINA	2020-10-01	United Kingdom	Europe	27	4240.68	3879	0.995954	126809123
ERR4699070	PRJEB37886	AMPLICON	SAMEA7467111	ERX4620098	COG-UK/QEUH-A20334	Illumina NovaSeq 6000	PAIRED	PCR	VIRAL RNA	Severe acute respiratory syndrome coronavirus 2	Homo sapiens	ILLUMINA	2020-10-01	United Kingdom	Europe	23	4484.17	4316	0.982978	134090071
ERR4699071	PRJEB37886	AMPLICON	SAMEA7467112	ERX4620099	COG-UK/QEUH-A20273	Illumina NovaSeq 6000	PAIRED	PCR	VIRAL RNA	Severe acute respiratory syndrome coronavirus 2	Homo sapiens	ILLUMINA	2020-10-01	United Kingdom	Europe	23	1675.74	1050	0.94753	50109518
ERR4699074	PRJEB37886	AMPLICON	SAMEA7467115	ERX4620102	COG-UK/QEUH-A20914	Illumina NovaSeq 6000	PAIRED	PCR	VIRAL RNA	Severe acute respiratory syndrome coronavirus 2	Homo sapiens	ILLUMINA	2020-10-01	United Kingdom	Europe	23	3809.46	3619	0.977728	113914155
ERR4699097	PRJEB37886	AMPLICON	SAMEA7467138	ERX4620125	COG-UK/QEUH-A20729	Illumina NovaSeq 6000	PAIRED	PCR	VIRAL RNA	Severe acute respiratory syndrome coronavirus 2	Homo sapiens	ILLUMINA	2020-10-01	United Kingdom	Europe	22	2980.07	2453	0.971274	89113094
ERR4699102	PRJEB37886	AMPLICON	SAMEA7467143	ERX4620130	COG-UK/QEUH-A2071A	Illumina NovaSeq 6000	PAIRED	PCR	VIRAL RNA	Severe acute respiratory syndrome coronavirus 2	Homo sapiens	ILLUMINA	2020-10-01	United Kingdom	Europe	28	1447.75	889	0.925392	43292024
ERR4699103	PRJEB37886	AMPLICON	SAMEA7467144	ERX4620131	COG-UK/QEUH-A1FA15	Illumina NovaSeq 6000	PAIRED	PCR	VIRAL RNA	Severe acute respiratory syndrome coronavirus 2	Homo sapiens	ILLUMINA	2020-10-01	United Kingdom	Europe	19	3582.25	3205	0.977728	107120064
ERR4699106	PRJEB37886	AMPLICON	SAMEA7467147	ERX4620134	COG-UK/QEUH-A22420	Illumina NovaSeq 6000	PAIRED	PCR	VIRAL RNA	Severe acute respiratory syndrome coronavirus 2	Homo sapiens	ILLUMINA	2020-10-01	United Kingdom	Europe	21	4034.53	3747	0.987727	120644504
ERR4699110	PRJEB37886	AMPLICON	SAMEA7467151	ERX4620138	COG-UK/QEUH-A20765	Illumina NovaSeq 6000	PAIRED	PCR	VIRAL RNA	Severe acute respiratory syndrome coronavirus 2	Homo sapiens	ILLUMINA	2020-10-01	United Kingdom	Europe	20	4005.73	3708	0.986322	119783215
ERR4699111	PRJEB37886	AMPLICON	SAMEA7467152	ERX4620139	COG-UK/QEUH-A20774	Illumina NovaSeq 6000	PAIRED	PCR	VIRAL RNA	Severe acute respiratory syndrome coronavirus 2	Homo sapiens	ILLUMINA	2020-10-01	United Kingdom	Europe	25	4519.92	4330	0.957061	135159245
ERR4699112	PRJEB37886	AMPLICON	SAMEA7467153	ERX4620140	COG-UK/QEUH-A20738	Illumina NovaSeq 6000	PAIRED	PCR	VIRAL RNA	Severe acute respiratory syndrome coronavirus 2	Homo sapiens	ILLUMINA	2020-10-01	United Kingdom	Europe	25	3357.87	3064	0.972009	100410428
ERR4699113	PRJEB37886	AMPLICON	SAMEA7467154	ERX4620141	COG-UK/QEUH-A212AF	Illumina NovaSeq 6000	PAIRED	PCR	VIRAL RNA	Severe acute respiratory syndrome coronavirus 2	Homo sapiens	ILLUMINA	2020-10-01	United Kingdom	Europe	25	4495.97	4334	0.979467	134443021
ERR4699115	PRJEB37886	AMPLICON	SAMEA7467156	ERX4620143	COG-UK/QEUH-A21236	Illumina NovaSeq 6000	PAIRED	PCR	VIRAL RNA	Severe acute respiratory syndrome coronavirus 2	Homo sapiens	ILLUMINA	2020-10-01	United Kingdom	Europe	36	1567.18	993	0.943818	46863396
ERR4699116	PRJEB37886	AMPLICON	SAMEA7467157	ERX4620144	COG-UK/QEUH-A21227	Illumina NovaSeq 6000	PAIRED	PCR	VIRAL RNA	Severe acute respiratory syndrome coronavirus 2	Homo sapiens	ILLUMINA	2020-10-01	United Kingdom	Europe	20	4502.63	4426	0.906297	134642238
ERR4699118	PRJEB37886	AMPLICON	SAMEA7467159	ERX4620146	COG-UK/QEUH-A212DC	Illumina NovaSeq 6000	PAIRED	PCR	VIRAL RNA	Severe acute respiratory syndrome coronavirus 2	Homo sapiens	ILLUMINA	2020-10-01	United Kingdom	Europe	34	980.89	494	0.913019	29331563
ERR4699122	PRJEB37886	AMPLICON	SAMEA7467163	ERX4620150	COG-UK/QEUH-A21263	Illumina NovaSeq 6000	PAIRED	PCR	VIRAL RNA	Severe acute respiratory syndrome coronavirus 2	Homo sapiens	ILLUMINA	2020-10-01	United Kingdom	Europe	19	4420.93	4132	0.97017	132198998
ERR4699123	PRJEB37886	AMPLICON	SAMEA7467164	ERX4620151	COG-UK/QEUH-A21245	Illumina NovaSeq 6000	PAIRED	PCR	VIRAL RNA	Severe acute respiratory syndrome coronavirus 2	Homo sapiens	ILLUMINA	2020-10-01	United Kingdom	Europe	24	4503.36	4139	0.992609	134663941
ERR4699127	PRJEB37886	AMPLICON	SAMEA7467168	ERX4620155	COG-UK/QEUH-A2101E	Illumina NovaSeq 6000	PAIRED	PCR	VIRAL RNA	Severe acute respiratory syndrome coronavirus 2	Homo sapiens	ILLUMINA	2020-10-01	United Kingdom	Europe	36	4523.14	4458	0.933017	135255430
ERR4699132	PRJEB37886	AMPLICON	SAMEA7467173	ERX4620160	COG-UK/QEUH-A22709	Illumina NovaSeq 6000	PAIRED	PCR	VIRAL RNA	Severe acute respiratory syndrome coronavirus 2	Homo sapiens	ILLUMINA	2020-10-01	United Kingdom	Europe	21	4528.02	4449	0.982276	135401488
ERR4699134	PRJEB37886	AMPLICON	SAMEA7467175	ERX4620162	COG-UK/QEUH-A21096	Illumina NovaSeq 6000	PAIRED	PCR	VIRAL RNA	Severe acute respiratory syndrome coronavirus 2	Homo sapiens	ILLUMINA	2020-10-01	United Kingdom	Europe	30	4481.75	4345	0.9795	134017884
ERR4699137	PRJEB37886	AMPLICON	SAMEA7467178	ERX4620165	COG-UK/QEUH-A2054D	Illumina NovaSeq 6000	PAIRED	PCR	VIRAL RNA	Severe acute respiratory syndrome coronavirus 2	Homo sapiens	ILLUMINA	2020-10-01	United Kingdom	Europe	20	2901.89	2594	0.977728	86775245
ERR4699142	PRJEB37886	AMPLICON	SAMEA7467183	ERX4620170	COG-UK/QEUH-A204B9	Illumina NovaSeq 6000	PAIRED	PCR	VIRAL RNA	Severe acute respiratory syndrome coronavirus 2	Homo sapiens	ILLUMINA	2020-10-01	United Kingdom	Europe	23	4344.3	3988	0.992609	129907646
ERR4699158	PRJEB37886	AMPLICON	SAMEA7467199	ERX4620186	COG-UK/ALDP-A2D08B	Illumina NovaSeq 6000	PAIRED	PCR	VIRAL RNA	Severe acute respiratory syndrome coronavirus 2	Homo sapiens	ILLUMINA	2020-10-06	United Kingdom	Europe	19	4228.46	3940	0.995954	126443552
ERR4699162	PRJEB37886	AMPLICON	SAMEA7467203	ERX4620190	COG-UK/ALDP-A2DB99	Illumina NovaSeq 6000	PAIRED	PCR	VIRAL RNA	Severe acute respiratory syndrome coronavirus 2	Homo sapiens	ILLUMINA	2020-10-05	United Kingdom	Europe	22	4275.98	4081	0.906698	127864553
ERR4699168	PRJEB37886	AMPLICON	SAMEA7467209	ERX4620196	COG-UK/ALDP-A2DC78	Illumina NovaSeq 6000	PAIRED	PCR	VIRAL RNA	Severe acute respiratory syndrome coronavirus 2	Homo sapiens	ILLUMINA	2020-10-05	United Kingdom	Europe	28	2701.5	2347	0.976825	80782901
ERR4699176	PRJEB37886	AMPLICON	SAMEA7467217	ERX4620204	COG-UK/ALDP-A2DC87	Illumina NovaSeq 6000	PAIRED	PCR	VIRAL RNA	Severe acute respiratory syndrome coronavirus 2	Homo sapiens	ILLUMINA	2020-10-05	United Kingdom	Europe	20	3874.59	3483	0.995954	115861974
ERR4699179	PRJEB37886	AMPLICON	SAMEA7467220	ERX4620207	COG-UK/ALDP-A2D689	Illumina NovaSeq 6000	PAIRED	PCR	VIRAL RNA	Severe acute respiratory syndrome coronavirus 2	Homo sapiens	ILLUMINA	2020-10-06	United Kingdom	Europe	33	3703.37	3445	0.956526	110742020
ERR4699182	PRJEB37886	AMPLICON	SAMEA7467223	ERX4620210	COG-UK/ALDP-A2D0A9	Illumina NovaSeq 6000	PAIRED	PCR	VIRAL RNA	Severe acute respiratory syndrome coronavirus 2	Homo sapiens	ILLUMINA	2020-10-06	United Kingdom	Europe	25	2546.88	2167	0.961609	76159436
ERR4699184	PRJEB37886	AMPLICON	SAMEA7467225	ERX4620212	COG-UK/ALDP-A2D12E	Illumina NovaSeq 6000	PAIRED	PCR	VIRAL RNA	Severe acute respiratory syndrome coronavirus 2	Homo sapiens	ILLUMINA	2020-10-06	United Kingdom	Europe	25	4333.19	4341	0.920677	129575419
ERR4699187	PRJEB37886	AMPLICON	SAMEA7467228	ERX4620215	COG-UK/ALDP-A2D6E3	Illumina NovaSeq 6000	PAIRED	PCR	VIRAL RNA	Severe acute respiratory syndrome coronavirus 2	Homo sapiens	ILLUMINA	2020-10-06	United Kingdom	Europe	22	4402.79	4562	0.915092	131656552
ERR4699188	PRJEB37886	AMPLICON	SAMEA7467229	ERX4620216	COG-UK/ALDP-A2D100	Illumina NovaSeq 6000	PAIRED	PCR	VIRAL RNA	Severe acute respiratory syndrome coronavirus 2	Homo sapiens	ILLUMINA	2020-10-06	United Kingdom	Europe	27	3274.66	3059	0.961843	97922139
ERR4699194	PRJEB37886	AMPLICON	SAMEA7467235	ERX4620222	COG-UK/ALDP-A2DC96	Illumina NovaSeq 6000	PAIRED	PCR	VIRAL RNA	Severe acute respiratory syndrome coronavirus 2	Homo sapiens	ILLUMINA	2020-10-05	United Kingdom	Europe	28	3372.48	3216	0.969702	100847359
ERR4699195	PRJEB37886	AMPLICON	SAMEA7467236	ERX4620223	COG-UK/ALDP-A2E293	Illumina NovaSeq 6000	PAIRED	PCR	VIRAL RNA	Severe acute respiratory syndrome coronavirus 2	Homo sapiens	ILLUMINA	2020-10-06	United Kingdom	Europe	22	4188.3	4096	0.968833	125242727
ERR4699196	PRJEB37886	AMPLICON	SAMEA7467237	ERX4620224	COG-UK/ALDP-A2DC3C	Illumina NovaSeq 6000	PAIRED	PCR	VIRAL RNA	Severe acute respiratory syndrome coronavirus 2	Homo sapiens	ILLUMINA	2020-10-05	United Kingdom	Europe	22	3565.72	3458	0.972009	106625716
ERR4699199	PRJEB37886	AMPLICON	SAMEA7467240	ERX4620227	COG-UK/ALDP-A2E2DF	Illumina NovaSeq 6000	PAIRED	PCR	VIRAL RNA	Severe acute respiratory syndrome coronavirus 2	Homo sapiens	ILLUMINA	2020-10-06	United Kingdom	Europe	25	2564.67	2194	0.952045	76691285
ERR4699200	PRJEB37886	AMPLICON	SAMEA7467241	ERX4620228	COG-UK/ALDP-A2DC2D	Illumina NovaSeq 6000	PAIRED	PCR	VIRAL RNA	Severe acute respiratory syndrome coronavirus 2	Homo sapiens	ILLUMINA	2020-10-05	United Kingdom	Europe	29	4316.32	4181	0.953617	129070877
ERR4699201	PRJEB37886	AMPLICON	SAMEA7467242	ERX4620229	COG-UK/ALDP-A2E2EE	Illumina NovaSeq 6000	PAIRED	PCR	VIRAL RNA	Severe acute respiratory syndrome coronavirus 2	Homo sapiens	ILLUMINA	2020-10-06	United Kingdom	Europe	23	3282.43	3044	0.964519	98154652
ERR4699202	PRJEB37886	AMPLICON	SAMEA7467243	ERX4620230	COG-UK/ALDP-A2DCF0	Illumina NovaSeq 6000	PAIRED	PCR	VIRAL RNA	Severe acute respiratory syndrome coronavirus 2	Homo sapiens	ILLUMINA	2020-10-04	United Kingdom	Europe	23	1504.04	1127	0.94315	44975167
ERR4699212	PRJEB37886	AMPLICON	SAMEA7467253	ERX4620240	COG-UK/ALDP-A2D3BF	Illumina NovaSeq 6000	PAIRED	PCR	VIRAL RNA	Severe acute respiratory syndrome coronavirus 2	Homo sapiens	ILLUMINA	2020-10-05	United Kingdom	Europe	19	4138.41	4025	0.951811	123750879
ERR4699214	PRJEB37886	AMPLICON	SAMEA7467255	ERX4620242	COG-UK/ALDP-A2D3EC	Illumina NovaSeq 6000	PAIRED	PCR	VIRAL RNA	Severe acute respiratory syndrome coronavirus 2	Homo sapiens	ILLUMINA	2020-10-05	United Kingdom	Europe	27	3894.11	3657	0.974752	116445706
ERR4699217	PRJEB37886	AMPLICON	SAMEA7467258	ERX4620245	COG-UK/ALDP-A2D6D4	Illumina NovaSeq 6000	PAIRED	PCR	VIRAL RNA	Severe acute respiratory syndrome coronavirus 2	Homo sapiens	ILLUMINA	2020-10-06	United Kingdom	Europe	18	4352.58	4361	0.929138	130155217
ERR4699218	PRJEB37886	AMPLICON	SAMEA7467259	ERX4620246	COG-UK/ALDP-A2D3CE	Illumina NovaSeq 6000	PAIRED	PCR	VIRAL RNA	Severe acute respiratory syndrome coronavirus 2	Homo sapiens	ILLUMINA	2020-10-05	United Kingdom	Europe	23	4163.96	3906	0.980504	124514852
ERR4699228	PRJEB37886	AMPLICON	SAMEA7467269	ERX4620256	COG-UK/ALDP-A2DD48	Illumina NovaSeq 6000	PAIRED	PCR	VIRAL RNA	Severe acute respiratory syndrome coronavirus 2	Homo sapiens	ILLUMINA	2020-10-03	United Kingdom	Europe	19	4349.18	3991	0.987928	130053446
ERR4699230	PRJEB37886	AMPLICON	SAMEA7467271	ERX4620258	COG-UK/ALDP-A2E336	Illumina NovaSeq 6000	PAIRED	PCR	VIRAL RNA	Severe acute respiratory syndrome coronavirus 2	Homo sapiens	ILLUMINA	2020-10-05	United Kingdom	Europe	27	3164.15	2916	0.962311	94617612
ERR4699233	PRJEB37886	AMPLICON	SAMEA7467274	ERX4620261	COG-UK/ALDP-A2E345	Illumina NovaSeq 6000	PAIRED	PCR	VIRAL RNA	Severe acute respiratory syndrome coronavirus 2	Homo sapiens	ILLUMINA	2020-10-05	United Kingdom	Europe	23	3044.55	2808	0.953249	91041051
ERR4699234	PRJEB37886	AMPLICON	SAMEA7467275	ERX4620262	COG-UK/ALDP-A2DD57	Illumina NovaSeq 6000	PAIRED	PCR	VIRAL RNA	Severe acute respiratory syndrome coronavirus 2	Homo sapiens	ILLUMINA	2020-10-05	United Kingdom	Europe	28	2574.24	2150	0.948835	76977576
ERR4699240	PRJEB37886	AMPLICON	SAMEA7467281	ERX4620268	COG-UK/ALDP-A2D391	Illumina NovaSeq 6000	PAIRED	PCR	VIRAL RNA	Severe acute respiratory syndrome coronavirus 2	Homo sapiens	ILLUMINA	2020-10-05	United Kingdom	Europe	23	4277.81	4090	0.904123	127919445
ERR4699247	PRJEB37886	AMPLICON	SAMEA7467288	ERX4620275	COG-UK/ALDP-A2D74A	Illumina NovaSeq 6000	PAIRED	PCR	VIRAL RNA	Severe acute respiratory syndrome coronavirus 2	Homo sapiens	ILLUMINA	2020-10-06	United Kingdom	Europe	28	4390.74	4516	0.926429	131296430
ERR4699248	PRJEB37886	AMPLICON	SAMEA7467289	ERX4620276	COG-UK/ALDP-A2D829	Illumina NovaSeq 6000	PAIRED	PCR	VIRAL RNA	Severe acute respiratory syndrome coronavirus 2	Homo sapiens	ILLUMINA	2020-10-06	United Kingdom	Europe	26	3838.3	3488	0.959402	114776832
ERR4699251	PRJEB37886	AMPLICON	SAMEA7467292	ERX4620279	COG-UK/ALDP-A2D883	Illumina NovaSeq 6000	PAIRED	PCR	VIRAL RNA	Severe acute respiratory syndrome coronavirus 2	Homo sapiens	ILLUMINA	2020-10-05	United Kingdom	Europe	19	4324.46	4298	0.932147	129314254
ERR4699254	PRJEB37886	AMPLICON	SAMEA7467295	ERX4620282	COG-UK/ALDP-A2DCE1	Illumina NovaSeq 6000	PAIRED	PCR	VIRAL RNA	Severe acute respiratory syndrome coronavirus 2	Homo sapiens	ILLUMINA	2020-10-02	United Kingdom	Europe	23	4501.96	4522	0.901381	134622081
ERR4699258	PRJEB37886	AMPLICON	SAMEA7467299	ERX4620286	COG-UK/ALDP-A2DD66	Illumina NovaSeq 6000	PAIRED	PCR	VIRAL RNA	Severe acute respiratory syndrome coronavirus 2	Homo sapiens	ILLUMINA	2020-10-05	United Kingdom	Europe	44	2448.47	2022	0.978196	73216709
ERR4699263	PRJEB37886	AMPLICON	SAMEA7467304	ERX4620291	COG-UK/ALDP-A2DD84	Illumina NovaSeq 6000	PAIRED	PCR	VIRAL RNA	Severe acute respiratory syndrome coronavirus 2	Homo sapiens	ILLUMINA	2020-10-06	United Kingdom	Europe	21	4453.5	4441	0.932415	133173058
ERR4699264	PRJEB37886	AMPLICON	SAMEA7467305	ERX4620292	COG-UK/ALDP-A2E327	Illumina NovaSeq 6000	PAIRED	PCR	VIRAL RNA	Severe acute respiratory syndrome coronavirus 2	Homo sapiens	ILLUMINA	2020-10-05	United Kingdom	Europe	28	2707.16	2257	0.940775	80952325
ERR4699271	PRJEB37886	AMPLICON	SAMEA7467312	ERX4620299	COG-UK/ALDP-A2D20D	Illumina NovaSeq 6000	PAIRED	PCR	VIRAL RNA	Severe acute respiratory syndrome coronavirus 2	Homo sapiens	ILLUMINA	2020-10-05	United Kingdom	Europe	17	1531.69	1135	0.916028	45802095
ERR4699279	PRJEB37886	AMPLICON	SAMEA7467320	ERX4620307	COG-UK/ALDP-A2D15B	Illumina NovaSeq 6000	PAIRED	PCR	VIRAL RNA	Severe acute respiratory syndrome coronavirus 2	Homo sapiens	ILLUMINA	2020-10-05	United Kingdom	Europe	23	4263.01	4116	0.925693	127476708
ERR4699282	PRJEB37886	AMPLICON	SAMEA7467323	ERX4620310	COG-UK/ALDP-A2DE54	Illumina NovaSeq 6000	PAIRED	PCR	VIRAL RNA	Severe acute respiratory syndrome coronavirus 2	Homo sapiens	ILLUMINA	2020-10-05	United Kingdom	Europe	23	4156.48	3940	0.95268	124291297
ERR4699291	PRJEB37886	AMPLICON	SAMEA7467332	ERX4620319	COG-UK/ALDP-A2E451	Illumina NovaSeq 6000	PAIRED	PCR	VIRAL RNA	Severe acute respiratory syndrome coronavirus 2	Homo sapiens	ILLUMINA	2020-10-06	United Kingdom	Europe	22	4437.98	4494	0.919707	132708958
ERR4699301	PRJEB37886	AMPLICON	SAMEA7467342	ERX4620329	COG-UK/ALDP-A2D16A	Illumina NovaSeq 6000	PAIRED	PCR	VIRAL RNA	Severe acute respiratory syndrome coronavirus 2	Homo sapiens	ILLUMINA	2020-10-05	United Kingdom	Europe	26	3409.34	3194	0.953115	101949373
ERR4699303	PRJEB37886	AMPLICON	SAMEA7467344	ERX4620331	COG-UK/ALDP-A2D1E2	Illumina NovaSeq 6000	PAIRED	PCR	VIRAL RNA	Severe acute respiratory syndrome coronavirus 2	Homo sapiens	ILLUMINA	2020-10-05	United Kingdom	Europe	16	3360.31	3182	0.971307	100483481
ERR4699304	PRJEB37886	AMPLICON	SAMEA7467345	ERX4620332	COG-UK/ALDP-A2D908	Illumina NovaSeq 6000	PAIRED	PCR	VIRAL RNA	Severe acute respiratory syndrome coronavirus 2	Homo sapiens	ILLUMINA	2020-10-06	United Kingdom	Europe	28	4361.6	4407	0.925392	130424858
ERR4699305	PRJEB37886	AMPLICON	SAMEA7467346	ERX4620333	COG-UK/ALDP-A2D21C	Illumina NovaSeq 6000	PAIRED	PCR	VIRAL RNA	Severe acute respiratory syndrome coronavirus 2	Homo sapiens	ILLUMINA	2020-10-05	United Kingdom	Europe	23	3526.9	3111	0.930141	105464930
ERR4699346	PRJEB37886	AMPLICON	SAMEA7467387	ERX4620374	COG-UK/ALDP-A2DF24	Illumina NovaSeq 6000	PAIRED	PCR	VIRAL RNA	Severe acute respiratory syndrome coronavirus 2	Homo sapiens	ILLUMINA	2020-10-06	United Kingdom	Europe	36	1402.78	914	0.934722	41947431
ERR4699347	PRJEB37886	AMPLICON	SAMEA7467388	ERX4620375	COG-UK/ALDP-A2E512	Illumina NovaSeq 6000	PAIRED	PCR	VIRAL RNA	Severe acute respiratory syndrome coronavirus 2	Homo sapiens	ILLUMINA	2020-10-06	United Kingdom	Europe	27	4443.72	4550	0.904491	132880558
ERR4699357	PRJEB37886	AMPLICON	SAMEA7467398	ERX4620385	COG-UK/ALDP-A2E530	Illumina NovaSeq 6000	PAIRED	PCR	VIRAL RNA	Severe acute respiratory syndrome coronavirus 2	Homo sapiens	ILLUMINA	2020-10-05	United Kingdom	Europe	22	3097.38	3090	0.979701	92620818
ERR4699360	PRJEB37886	AMPLICON	SAMEA7467401	ERX4620388	COG-UK/ALDP-A2D4CB	Illumina NovaSeq 6000	PAIRED	PCR	VIRAL RNA	Severe acute respiratory syndrome coronavirus 2	Homo sapiens	ILLUMINA	2020-10-06	United Kingdom	Europe	32	1504.36	1106	0.932749	44984737
ERR4699361	PRJEB37886	AMPLICON	SAMEA7467402	ERX4620389	COG-UK/ALDP-A2DA14	Illumina NovaSeq 6000	PAIRED	PCR	VIRAL RNA	Severe acute respiratory syndrome coronavirus 2	Homo sapiens	ILLUMINA	2020-10-06	United Kingdom	Europe	19	4394.27	4409	0.937765	131401899
ERR4699366	PRJEB37886	AMPLICON	SAMEA7467407	ERX4620394	COG-UK/ALDP-A2DA23	Illumina NovaSeq 6000	PAIRED	PCR	VIRAL RNA	Severe acute respiratory syndrome coronavirus 2	Homo sapiens	ILLUMINA	2020-10-06	United Kingdom	Europe	33	1795.6	1360	0.932749	53693684
ERR4699369	PRJEB37886	AMPLICON	SAMEA7467410	ERX4620397	COG-UK/ALDP-A2D267	Illumina NovaSeq 6000	PAIRED	PCR	VIRAL RNA	Severe acute respiratory syndrome coronavirus 2	Homo sapiens	ILLUMINA	2020-10-06	United Kingdom	Europe	20	3426.12	3135	0.958499	102451265
ERR4699374	PRJEB37886	AMPLICON	SAMEA7467415	ERX4620402	COG-UK/ALDP-A2E56D	Illumina NovaSeq 6000	PAIRED	PCR	VIRAL RNA	Severe acute respiratory syndrome coronavirus 2	Homo sapiens	ILLUMINA	2020-10-06	United Kingdom	Europe	24	4273.75	4021	0.978965	127798022
ERR4699375	PRJEB37886	AMPLICON	SAMEA7467416	ERX4620403	COG-UK/ALDP-A2DEEB	Illumina NovaSeq 6000	PAIRED	PCR	VIRAL RNA	Severe acute respiratory syndrome coronavirus 2	Homo sapiens	ILLUMINA	2020-10-06	United Kingdom	Europe	19	3834.52	3680	0.963281	114663507
ERR4699376	PRJEB37886	AMPLICON	SAMEA7467417	ERX4620404	COG-UK/ALDP-A2E54F	Illumina NovaSeq 6000	PAIRED	PCR	VIRAL RNA	Severe acute respiratory syndrome coronavirus 2	Homo sapiens	ILLUMINA	2020-10-06	United Kingdom	Europe	23	4415.17	4348	0.945959	132026877
ERR4699381	PRJEB37886	AMPLICON	SAMEA7467423	ERX4620409	COG-UK/ALDP-A2DEFA	Illumina NovaSeq 6000	PAIRED	PCR	VIRAL RNA	Severe acute respiratory syndrome coronavirus 2	Homo sapiens	ILLUMINA	2020-10-06	United Kingdom	Europe	19	4048.36	3915	0.941611	121058024
ERR4699394	PRJEB37886	AMPLICON	SAMEA7467436	ERX4620422	COG-UK/ALDP-A2D9AE	Illumina NovaSeq 6000	PAIRED	PCR	VIRAL RNA	Severe acute respiratory syndrome coronavirus 2	Homo sapiens	ILLUMINA	2020-10-06	United Kingdom	Europe	25	4299.69	4140	0.964084	128573566
ERR4699397	PRJEB37886	AMPLICON	SAMEA7467439	ERX4620425	COG-UK/ALDP-A2D2C1	Illumina NovaSeq 6000	PAIRED	PCR	VIRAL RNA	Severe acute respiratory syndrome coronavirus 2	Homo sapiens	ILLUMINA	2020-10-06	United Kingdom	Europe	21	4143.82	3869	0.968264	123912566
ERR4699398	PRJEB37886	AMPLICON	SAMEA7467440	ERX4620426	COG-UK/ALDP-A2DA05	Illumina NovaSeq 6000	PAIRED	PCR	VIRAL RNA	Severe acute respiratory syndrome coronavirus 2	Homo sapiens	ILLUMINA	2020-10-06	United Kingdom	Europe	27	4224.29	4009	0.941477	126318984
ERR4699400	PRJEB37886	AMPLICON	SAMEA7467442	ERX4620428	COG-UK/ALDP-A2DA9C	Illumina NovaSeq 6000	PAIRED	PCR	VIRAL RNA	Severe acute respiratory syndrome coronavirus 2	Homo sapiens	ILLUMINA	2020-10-06	United Kingdom	Europe	20	4174.69	3963	0.939003	124835885
ERR4699418	PRJEB37886	AMPLICON	SAMEA7467460	ERX4620446	COG-UK/ALDP-A2E5C7	Illumina NovaSeq 6000	PAIRED	PCR	VIRAL RNA	Severe acute respiratory syndrome coronavirus 2	Homo sapiens	ILLUMINA	2020-10-05	United Kingdom	Europe	15	4349.42	3967	0.991071	130060613
ERR4699463	PRJEB37886	AMPLICON	SAMEA7467505	ERX4620491	COG-UK/ALDP-A2DB6C	Illumina NovaSeq 6000	PAIRED	PCR	VIRAL RNA	Severe acute respiratory syndrome coronavirus 2	Homo sapiens	ILLUMINA	2020-10-06	United Kingdom	Europe	16	4250.95	4152	0.928669	127116092
ERR4699473	PRJEB37886	AMPLICON	SAMEA7467515	ERX4620501	COG-UK/ALDP-A2E819	Illumina NovaSeq 6000	PAIRED	PCR	VIRAL RNA	Severe acute respiratory syndrome coronavirus 2	Homo sapiens	ILLUMINA	2020-10-05	United Kingdom	Europe	27	4252.48	4149	0.963014	127162053
ERR4699475	PRJEB37886	AMPLICON	SAMEA7467517	ERX4620503	COG-UK/ALDP-A2E828	Illumina NovaSeq 6000	PAIRED	PCR	VIRAL RNA	Severe acute respiratory syndrome coronavirus 2	Homo sapiens	ILLUMINA	2020-10-05	United Kingdom	Europe	28	3234.09	2911	0.983179	96708949
ERR4699481	PRJEB37886	AMPLICON	SAMEA7467523	ERX4620509	COG-UK/ALDP-A2E767	Illumina NovaSeq 6000	PAIRED	PCR	VIRAL RNA	Severe acute respiratory syndrome coronavirus 2	Homo sapiens	ILLUMINA	2020-10-05	United Kingdom	Europe	21	4405.77	4320	0.958365	131745877
ERR4699486	PRJEB37886	AMPLICON	SAMEA7467528	ERX4620514	COG-UK/ALDP-A2DBD5	Illumina NovaSeq 6000	PAIRED	PCR	VIRAL RNA	Severe acute respiratory syndrome coronavirus 2	Homo sapiens	ILLUMINA	2020-10-05	United Kingdom	Europe	21	4145.59	3770	0.963415	123965578
ERR4699502	PRJEB37886	AMPLICON	SAMEA7467544	ERX4620530	COG-UK/ALDP-A2E14B	Illumina NovaSeq 6000	PAIRED	PCR	VIRAL RNA	Severe acute respiratory syndrome coronavirus 2	Homo sapiens	ILLUMINA	2020-10-06	United Kingdom	Europe	23	2739.64	2385	0.970003	81923433
ERR4699508	PRJEB37886	AMPLICON	SAMEA7467550	ERX4620536	COG-UK/ALDP-A2E1D2	Illumina NovaSeq 6000	PAIRED	PCR	VIRAL RNA	Severe acute respiratory syndrome coronavirus 2	Homo sapiens	ILLUMINA	2020-10-06	United Kingdom	Europe	30	4324.26	4245	0.941712	129308482
ERR4699513	PRJEB37886	AMPLICON	SAMEA7467555	ERX4620541	COG-UK/ALDP-A2ED92	Illumina NovaSeq 6000	PAIRED	PCR	VIRAL RNA	Severe acute respiratory syndrome coronavirus 2	Homo sapiens	ILLUMINA	2020-10-05	United Kingdom	Europe	19	3970.27	3759	0.957262	118722842
ERR4699517	PRJEB37886	AMPLICON	SAMEA7467559	ERX4620545	COG-UK/ALDP-A2EDB0	Illumina NovaSeq 6000	PAIRED	PCR	VIRAL RNA	Severe acute respiratory syndrome coronavirus 2	Homo sapiens	ILLUMINA	2020-10-05	United Kingdom	Europe	19	4310.51	4241	0.941176	128897154
ERR4699524	PRJEB37886	AMPLICON	SAMEA7467566	ERX4620552	COG-UK/ALDP-A2E6B5	Illumina NovaSeq 6000	PAIRED	PCR	VIRAL RNA	Severe acute respiratory syndrome coronavirus 2	Homo sapiens	ILLUMINA	2020-10-05	United Kingdom	Europe	26	2950.81	2582	0.97619	88238076
ERR4699526	PRJEB37886	AMPLICON	SAMEA7467568	ERX4620554	COG-UK/ALDP-A2EE35	Illumina NovaSeq 6000	PAIRED	PCR	VIRAL RNA	Severe acute respiratory syndrome coronavirus 2	Homo sapiens	ILLUMINA	2020-10-05	United Kingdom	Europe	24	3919.52	3813	0.948567	117205544
ERR4699530	PRJEB37886	AMPLICON	SAMEA7467572	ERX4620558	COG-UK/ALDP-A2FA21	Illumina NovaSeq 6000	PAIRED	PCR	VIRAL RNA	Severe acute respiratory syndrome coronavirus 2	Homo sapiens	ILLUMINA	2020-10-03	United Kingdom	Europe	20	3778.56	3633	0.968665	112990150
ERR4699532	PRJEB37886	AMPLICON	SAMEA7467574	ERX4620560	COG-UK/ALDP-A2FA8B	Illumina NovaSeq 6000	PAIRED	PCR	VIRAL RNA	Severe acute respiratory syndrome coronavirus 2	Homo sapiens	ILLUMINA	2020-10-05	United Kingdom	Europe	21	3702.44	3371	0.974819	110714178
ERR4699534	PRJEB37886	AMPLICON	SAMEA7467576	ERX4620562	COG-UK/ALDP-A2FAC7	Illumina NovaSeq 6000	PAIRED	PCR	VIRAL RNA	Severe acute respiratory syndrome coronavirus 2	Homo sapiens	ILLUMINA	2020-10-05	United Kingdom	Europe	21	3823.53	3595	0.971876	114334996
ERR4699541	PRJEB37886	AMPLICON	SAMEA7467583	ERX4620569	COG-UK/ALDP-A2F3DB	Illumina NovaSeq 6000	PAIRED	PCR	VIRAL RNA	Severe acute respiratory syndrome coronavirus 2	Homo sapiens	ILLUMINA	2020-10-06	United Kingdom	Europe	19	2719.11	2462	0.952012	81309692
ERR4699546	PRJEB37886	AMPLICON	SAMEA7467588	ERX4620574	COG-UK/ALDP-A2EE80	Illumina NovaSeq 6000	PAIRED	PCR	VIRAL RNA	Severe acute respiratory syndrome coronavirus 2	Homo sapiens	ILLUMINA	2020-10-05	United Kingdom	Europe	23	3017.77	2745	0.989332	90240356
ERR4699550	PRJEB37886	AMPLICON	SAMEA7467592	ERX4620578	COG-UK/ALDP-A2EE44	Illumina NovaSeq 6000	PAIRED	PCR	VIRAL RNA	Severe acute respiratory syndrome coronavirus 2	Homo sapiens	ILLUMINA	2020-10-05	United Kingdom	Europe	26	4380.03	4414	0.906297	130976041
ERR4699559	PRJEB37886	AMPLICON	SAMEA7467601	ERX4620587	COG-UK/ALDP-A2F99D	Illumina NovaSeq 6000	PAIRED	PCR	VIRAL RNA	Severe acute respiratory syndrome coronavirus 2	Homo sapiens	ILLUMINA	2020-10-05	United Kingdom	Europe	40	2061.69	1715	0.940039	61650761
ERR4699560	PRJEB37886	AMPLICON	SAMEA7467602	ERX4620588	COG-UK/ALDP-A2F450	Illumina NovaSeq 6000	PAIRED	PCR	VIRAL RNA	Severe acute respiratory syndrome coronavirus 2	Homo sapiens	ILLUMINA	2020-10-06	United Kingdom	Europe	19	3673.13	3448	0.973314	109837647
ERR4699564	PRJEB37886	AMPLICON	SAMEA7467606	ERX4620592	COG-UK/ALDP-A2F3CC	Illumina NovaSeq 6000	PAIRED	PCR	VIRAL RNA	Severe acute respiratory syndrome coronavirus 2	Homo sapiens	ILLUMINA	2020-10-06	United Kingdom	Europe	40	4384.82	4546	0.918403	131119335
ERR4699568	PRJEB37886	AMPLICON	SAMEA7467610	ERX4620596	COG-UK/ALDP-A2F3EA	Illumina NovaSeq 6000	PAIRED	PCR	VIRAL RNA	Severe acute respiratory syndrome coronavirus 2	Homo sapiens	ILLUMINA	2020-10-06	United Kingdom	Europe	21	4388.3	4555	0.905026	131223270
ERR4699569	PRJEB37886	AMPLICON	SAMEA7467611	ERX4620597	COG-UK/ALDP-A2F933	Illumina NovaSeq 6000	PAIRED	PCR	VIRAL RNA	Severe acute respiratory syndrome coronavirus 2	Homo sapiens	ILLUMINA	2020-10-05	United Kingdom	Europe	21	3709.42	3498	0.953449	110922706
ERR4699570	PRJEB37886	AMPLICON	SAMEA7467612	ERX4620598	COG-UK/ALDP-A2F960	Illumina NovaSeq 6000	PAIRED	PCR	VIRAL RNA	Severe acute respiratory syndrome coronavirus 2	Homo sapiens	ILLUMINA	2020-10-03	United Kingdom	Europe	34	2473.23	2086	0.937765	73957023
ERR4699580	PRJEB37886	AMPLICON	SAMEA7467622	ERX4620608	COG-UK/ALDP-A2F07A	Illumina NovaSeq 6000	PAIRED	PCR	VIRAL RNA	Severe acute respiratory syndrome coronavirus 2	Homo sapiens	ILLUMINA	2020-10-05	United Kingdom	Europe	19	3504.72	3204	0.952012	104801621
ERR4699582	PRJEB37886	AMPLICON	SAMEA7467624	ERX4620610	COG-UK/ALDP-A2F0B6	Illumina NovaSeq 6000	PAIRED	PCR	VIRAL RNA	Severe acute respiratory syndrome coronavirus 2	Homo sapiens	ILLUMINA	2020-10-05	United Kingdom	Europe	32	4343.87	4438	0.915594	129894651
ERR4699583	PRJEB37886	AMPLICON	SAMEA7467625	ERX4620611	COG-UK/ALDP-A2E8EC	Illumina NovaSeq 6000	PAIRED	PCR	VIRAL RNA	Severe acute respiratory syndrome coronavirus 2	Homo sapiens	ILLUMINA	2020-10-05	United Kingdom	Europe	24	4265.88	4081	0.935659	127562661
ERR4699584	PRJEB37886	AMPLICON	SAMEA7467626	ERX4620612	COG-UK/ALDP-A2F001	Illumina NovaSeq 6000	PAIRED	PCR	VIRAL RNA	Severe acute respiratory syndrome coronavirus 2	Homo sapiens	ILLUMINA	2020-10-05	United Kingdom	Europe	22	4358.92	4448	0.928335	130344674
ERR4699586	PRJEB37886	AMPLICON	SAMEA7467628	ERX4620614	COG-UK/ALDP-A2F089	Illumina NovaSeq 6000	PAIRED	PCR	VIRAL RNA	Severe acute respiratory syndrome coronavirus 2	Homo sapiens	ILLUMINA	2020-10-05	United Kingdom	Europe	21	2897.48	2487	0.951543	86643221
ERR4699590	PRJEB37886	AMPLICON	SAMEA7467632	ERX4620618	COG-UK/ALDP-A2F511	Illumina NovaSeq 6000	PAIRED	PCR	VIRAL RNA	Severe acute respiratory syndrome coronavirus 2	Homo sapiens	ILLUMINA	2020-10-06	United Kingdom	Europe	21	4326.55	3959	0.987827	129376754
ERR4699591	PRJEB37886	AMPLICON	SAMEA7467633	ERX4620619	COG-UK/ALDP-A2F9F7	Illumina NovaSeq 6000	PAIRED	PCR	VIRAL RNA	Severe acute respiratory syndrome coronavirus 2	Homo sapiens	ILLUMINA	2020-10-05	United Kingdom	Europe	23	4192.47	3923	0.963984	125367487
ERR4699597	PRJEB37886	AMPLICON	SAMEA7467639	ERX4620625	COG-UK/ALDP-A2FAF4	Illumina NovaSeq 6000	PAIRED	PCR	VIRAL RNA	Severe acute respiratory syndrome coronavirus 2	Homo sapiens	ILLUMINA	2020-10-05	United Kingdom	Europe	22	3948.09	3724	0.968665	118059694
ERR4699603	PRJEB37886	AMPLICON	SAMEA7467645	ERX4620631	COG-UK/ALDP-A2FA7C	Illumina NovaSeq 6000	PAIRED	PCR	VIRAL RNA	Severe acute respiratory syndrome coronavirus 2	Homo sapiens	ILLUMINA	2020-10-03	United Kingdom	Europe	38	2270.71	1874	0.963649	67901012
ERR4699605	PRJEB37886	AMPLICON	SAMEA7467647	ERX4620633	COG-UK/ALDP-A2F02F	Illumina NovaSeq 6000	PAIRED	PCR	VIRAL RNA	Severe acute respiratory syndrome coronavirus 2	Homo sapiens	ILLUMINA	2020-10-05	United Kingdom	Europe	18	4002.35	3792	0.963984	119682142
ERR4699609	PRJEB37886	AMPLICON	SAMEA7467651	ERX4620637	COG-UK/ALDP-A2E8FB	Illumina NovaSeq 6000	PAIRED	PCR	VIRAL RNA	Severe acute respiratory syndrome coronavirus 2	Homo sapiens	ILLUMINA	2020-10-05	United Kingdom	Europe	25	3605.47	3427	0.959502	107814234
ERR4699611	PRJEB37886	AMPLICON	SAMEA7467653	ERX4620639	COG-UK/ALDP-A2E98F	Illumina NovaSeq 6000	PAIRED	PCR	VIRAL RNA	Severe acute respiratory syndrome coronavirus 2	Homo sapiens	ILLUMINA	2020-10-05	United Kingdom	Europe	78	1297.3	912	0.915828	38793159
ERR4699612	PRJEB37886	AMPLICON	SAMEA7467654	ERX4620640	COG-UK/ALDP-A2F04D	Illumina NovaSeq 6000	PAIRED	PCR	VIRAL RNA	Severe acute respiratory syndrome coronavirus 2	Homo sapiens	ILLUMINA	2020-10-05	United Kingdom	Europe	26	1989.01	1558	0.943986	59477407
ERR4699614	PRJEB37886	AMPLICON	SAMEA7467656	ERX4620642	COG-UK/ALDP-A2F05C	Illumina NovaSeq 6000	PAIRED	PCR	VIRAL RNA	Severe acute respiratory syndrome coronavirus 2	Homo sapiens	ILLUMINA	2020-10-05	United Kingdom	Europe	20	4238.91	4018	0.944855	126756020
ERR4699619	PRJEB37886	AMPLICON	SAMEA7467661	ERX4620647	COG-UK/ALDP-A2F4BA	Illumina NovaSeq 6000	PAIRED	PCR	VIRAL RNA	Severe acute respiratory syndrome coronavirus 2	Homo sapiens	ILLUMINA	2020-10-06	United Kingdom	Europe	23	4455.79	4388	0.922951	133241374
ERR4699631	PRJEB37886	AMPLICON	SAMEA7467673	ERX4620659	COG-UK/ALDP-A2FB97	Illumina NovaSeq 6000	PAIRED	PCR	VIRAL RNA	Severe acute respiratory syndrome coronavirus 2	Homo sapiens	ILLUMINA	2020-10-05	United Kingdom	Europe	37	2905.98	2520	0.995954	86897431
ERR4699636	PRJEB37886	AMPLICON	SAMEA7467678	ERX4620664	COG-UK/ALDP-A2E9CB	Illumina NovaSeq 6000	PAIRED	PCR	VIRAL RNA	Severe acute respiratory syndrome coronavirus 2	Homo sapiens	ILLUMINA	2020-10-05	United Kingdom	Europe	21	4013.67	3620	0.995954	120020831
ERR4699639	PRJEB37886	AMPLICON	SAMEA7467681	ERX4620667	COG-UK/ALDP-A2EFAB	Illumina NovaSeq 6000	PAIRED	PCR	VIRAL RNA	Severe acute respiratory syndrome coronavirus 2	Homo sapiens	ILLUMINA	2020-10-05	United Kingdom	Europe	29	4259.26	4051	0.95967	127364635
ERR4699643	PRJEB37886	AMPLICON	SAMEA7467685	ERX4620671	COG-UK/ALDP-A2EEBD	Illumina NovaSeq 6000	PAIRED	PCR	VIRAL RNA	Severe acute respiratory syndrome coronavirus 2	Homo sapiens	ILLUMINA	2020-10-05	United Kingdom	Europe	20	4014.21	3784	0.962111	120036939
ERR4699645	PRJEB37886	AMPLICON	SAMEA7467687	ERX4620673	COG-UK/ALDP-A2EF41	Illumina NovaSeq 6000	PAIRED	PCR	VIRAL RNA	Severe acute respiratory syndrome coronavirus 2	Homo sapiens	ILLUMINA	2020-10-05	United Kingdom	Europe	21	2846.15	2516	0.949503	85108490
ERR4699648	PRJEB37886	AMPLICON	SAMEA7467690	ERX4620676	COG-UK/ALDP-A2F49C	Illumina NovaSeq 6000	PAIRED	PCR	VIRAL RNA	Severe acute respiratory syndrome coronavirus 2	Homo sapiens	ILLUMINA	2020-10-06	United Kingdom	Europe	19	3504.76	3315	0.978999	104802758
ERR4699654	PRJEB37886	AMPLICON	SAMEA7467696	ERX4620682	COG-UK/ALDP-A2F5F3	Illumina NovaSeq 6000	PAIRED	PCR	VIRAL RNA	Severe acute respiratory syndrome coronavirus 2	Homo sapiens	ILLUMINA	2020-10-05	United Kingdom	Europe	21	3061.18	2691	0.95248	91538336
ERR4699655	PRJEB37886	AMPLICON	SAMEA7467697	ERX4620683	COG-UK/ALDP-A2FB4C	Illumina NovaSeq 6000	PAIRED	PCR	VIRAL RNA	Severe acute respiratory syndrome coronavirus 2	Homo sapiens	ILLUMINA	2020-10-05	United Kingdom	Europe	21	4040.06	3824	0.991071	120809882
ERR4699665	PRJEB37886	AMPLICON	SAMEA7467707	ERX4620693	COG-UK/ALDP-A2EF50	Illumina NovaSeq 6000	PAIRED	PCR	VIRAL RNA	Severe acute respiratory syndrome coronavirus 2	Homo sapiens	ILLUMINA	2020-10-05	United Kingdom	Europe	23	4358.72	4273	0.937598	130338825
ERR4699666	PRJEB37886	AMPLICON	SAMEA7467708	ERX4620694	COG-UK/ALDP-A2EB01	Illumina NovaSeq 6000	PAIRED	PCR	VIRAL RNA	Severe acute respiratory syndrome coronavirus 2	Homo sapiens	ILLUMINA	2020-10-05	United Kingdom	Europe	25	3689.33	3481	0.971374	110321986
ERR4699674	PRJEB37886	AMPLICON	SAMEA7467716	ERX4620702	COG-UK/ALDP-A2EEF9	Illumina NovaSeq 6000	PAIRED	PCR	VIRAL RNA	Severe acute respiratory syndrome coronavirus 2	Homo sapiens	ILLUMINA	2020-10-05	United Kingdom	Europe	22	2315.94	1902	0.942982	69253696
ERR4699678	PRJEB37886	AMPLICON	SAMEA7467720	ERX4620706	COG-UK/ALDP-A2FBC4	Illumina NovaSeq 6000	PAIRED	PCR	VIRAL RNA	Severe acute respiratory syndrome coronavirus 2	Homo sapiens	ILLUMINA	2020-10-05	United Kingdom	Europe	18	4133.14	3896	0.952212	123593285
ERR4699680	PRJEB37886	AMPLICON	SAMEA7467722	ERX4620708	COG-UK/ALDP-A2FBF1	Illumina NovaSeq 6000	PAIRED	PCR	VIRAL RNA	Severe acute respiratory syndrome coronavirus 2	Homo sapiens	ILLUMINA	2020-10-05	United Kingdom	Europe	19	4210.58	4000	0.941143	125908863
ERR4699683	PRJEB37886	AMPLICON	SAMEA7467725	ERX4620711	COG-UK/ALDP-A2F70C	Illumina NovaSeq 6000	PAIRED	PCR	VIRAL RNA	Severe acute respiratory syndrome coronavirus 2	Homo sapiens	ILLUMINA	2020-10-05	United Kingdom	Europe	22	4008.13	3674	0.982845	119855197
ERR4699688	PRJEB37886	AMPLICON	SAMEA7467730	ERX4620716	COG-UK/ALDP-A2EAB9	Illumina NovaSeq 6000	PAIRED	PCR	VIRAL RNA	Severe acute respiratory syndrome coronavirus 2	Homo sapiens	ILLUMINA	2020-10-05	United Kingdom	Europe	25	4277.09	4105	0.929338	127897730
ERR4699689	PRJEB37886	AMPLICON	SAMEA7467731	ERX4620717	COG-UK/ALDP-A2EF32	Illumina NovaSeq 6000	PAIRED	PCR	VIRAL RNA	Severe acute respiratory syndrome coronavirus 2	Homo sapiens	ILLUMINA	2020-10-05	United Kingdom	Europe	20	3911.01	3696	0.965321	116950971
ERR4699692	PRJEB37886	AMPLICON	SAMEA7467734	ERX4620720	COG-UK/ALDP-A2EB4D	Illumina NovaSeq 6000	PAIRED	PCR	VIRAL RNA	Severe acute respiratory syndrome coronavirus 2	Homo sapiens	ILLUMINA	2020-10-05	United Kingdom	Europe	24	4316.25	4117	0.913922	129068708
ERR4699706	PRJEB37886	AMPLICON	SAMEA7467748	ERX4620734	COG-UK/ALDP-A2F5C6	Illumina NovaSeq 6000	PAIRED	PCR	VIRAL RNA	Severe acute respiratory syndrome coronavirus 2	Homo sapiens	ILLUMINA	2020-10-05	United Kingdom	Europe	18	4263.15	4020	0.917935	127481038
ERR4699712	PRJEB37886	AMPLICON	SAMEA7467754	ERX4620740	COG-UK/ALDP-A2F71B	Illumina NovaSeq 6000	PAIRED	PCR	VIRAL RNA	Severe acute respiratory syndrome coronavirus 2	Homo sapiens	ILLUMINA	2020-10-05	United Kingdom	Europe	29	4155.74	3944	0.94218	124268979
ERR4699720	PRJEB37886	AMPLICON	SAMEA7467762	ERX4620748	COG-UK/ALDP-A2EA6E	Illumina NovaSeq 6000	PAIRED	PCR	VIRAL RNA	Severe acute respiratory syndrome coronavirus 2	Homo sapiens	ILLUMINA	2020-10-05	United Kingdom	Europe	27	4388.7	4177	0.957462	131235401
ERR4699722	PRJEB37886	AMPLICON	SAMEA7467764	ERX4620750	COG-UK/ALDP-A2EAAA	Illumina NovaSeq 6000	PAIRED	PCR	VIRAL RNA	Severe acute respiratory syndrome coronavirus 2	Homo sapiens	ILLUMINA	2020-10-05	United Kingdom	Europe	30	4221.52	3972	0.972678	126236142
ERR4699727	PRJEB37886	AMPLICON	SAMEA7467769	ERX4620755	COG-UK/ALDP-A2F14A	Illumina NovaSeq 6000	PAIRED	PCR	VIRAL RNA	Severe acute respiratory syndrome coronavirus 2	Homo sapiens	ILLUMINA	2020-10-05	United Kingdom	Europe	21	4397.85	4332	0.936026	131508881
ERR4699730	PRJEB37886	AMPLICON	SAMEA7467772	ERX4620758	COG-UK/ALDP-A2EB7A	Illumina NovaSeq 6000	PAIRED	PCR	VIRAL RNA	Severe acute respiratory syndrome coronavirus 2	Homo sapiens	ILLUMINA	2020-10-05	United Kingdom	Europe	26	4062.58	3886	0.983146	121483354
ERR4699735	PRJEB37886	AMPLICON	SAMEA7467777	ERX4620763	COG-UK/ALDP-A2FCD0	Illumina NovaSeq 6000	PAIRED	PCR	VIRAL RNA	Severe acute respiratory syndrome coronavirus 2	Homo sapiens	ILLUMINA	2020-10-05	United Kingdom	Europe	20	3886.94	3595	0.987727	116231099
ERR4699738	PRJEB37886	AMPLICON	SAMEA7467780	ERX4620766	COG-UK/ALDP-A2F678	Illumina NovaSeq 6000	PAIRED	PCR	VIRAL RNA	Severe acute respiratory syndrome coronavirus 2	Homo sapiens	ILLUMINA	2020-10-05	United Kingdom	Europe	23	4349.53	4353	0.91342	130064118
ERR4699740	PRJEB37886	AMPLICON	SAMEA7467782	ERX4620768	COG-UK/ALDP-A2F6A5	Illumina NovaSeq 6000	PAIRED	PCR	VIRAL RNA	Severe acute respiratory syndrome coronavirus 2	Homo sapiens	ILLUMINA	2020-10-05	United Kingdom	Europe	21	4100.12	3867	0.968565	122605766
ERR4699741	PRJEB37886	AMPLICON	SAMEA7467783	ERX4620769	COG-UK/ALDP-A2FCEF	Illumina NovaSeq 6000	PAIRED	PCR	VIRAL RNA	Severe acute respiratory syndrome coronavirus 2	Homo sapiens	ILLUMINA	2020-10-06	United Kingdom	Europe	23	4226.9	4081	0.956693	126397053
ERR4699742	PRJEB37886	AMPLICON	SAMEA7467784	ERX4620770	COG-UK/ALDP-A2F6C3	Illumina NovaSeq 6000	PAIRED	PCR	VIRAL RNA	Severe acute respiratory syndrome coronavirus 2	Homo sapiens	ILLUMINA	2020-10-05	United Kingdom	Europe	36	1655.13	1154	0.912517	49493469
ERR4699748	PRJEB37886	AMPLICON	SAMEA7467790	ERX4620776	COG-UK/ALDP-A2F696	Illumina NovaSeq 6000	PAIRED	PCR	VIRAL RNA	Severe acute respiratory syndrome coronavirus 2	Homo sapiens	ILLUMINA	2020-10-05	United Kingdom	Europe	52	1559.42	1125	0.931612	46631316
ERR4699750	PRJEB37886	AMPLICON	SAMEA7467792	ERX4620778	COG-UK/ALDP-A2EB98	Illumina NovaSeq 6000	PAIRED	PCR	VIRAL RNA	Severe acute respiratory syndrome coronavirus 2	Homo sapiens	ILLUMINA	2020-10-05	United Kingdom	Europe	38	2170.88	1860	0.945959	64915919
ERR4699761	PRJEB37886	AMPLICON	SAMEA7467803	ERX4620789	COG-UK/ALDP-A2F159	Illumina NovaSeq 6000	PAIRED	PCR	VIRAL RNA	Severe acute respiratory syndrome coronavirus 2	Homo sapiens	ILLUMINA	2020-10-05	United Kingdom	Europe	24	4344.53	4171	0.964385	129914371
ERR4699768	PRJEB37886	AMPLICON	SAMEA7467810	ERX4620796	COG-UK/ALDP-A2F784	Illumina NovaSeq 6000	PAIRED	PCR	VIRAL RNA	Severe acute respiratory syndrome coronavirus 2	Homo sapiens	ILLUMINA	2020-10-05	United Kingdom	Europe	22	4079.42	3850	0.986322	121986961
ERR4699773	PRJEB37886	AMPLICON	SAMEA7467815	ERX4620801	COG-UK/ALDP-A2FD19	Illumina NovaSeq 6000	PAIRED	PCR	VIRAL RNA	Severe acute respiratory syndrome coronavirus 2	Homo sapiens	ILLUMINA	2020-10-06	United Kingdom	Europe	22	4024.05	3796	0.935993	120331296
ERR4699779	PRJEB37886	AMPLICON	SAMEA7467821	ERX4620807	COG-UK/ALDP-A2FD73	Illumina NovaSeq 6000	PAIRED	PCR	VIRAL RNA	Severe acute respiratory syndrome coronavirus 2	Homo sapiens	ILLUMINA	2020-10-06	United Kingdom	Europe	19	4316.01	3945	0.992609	129061773
ERR4699789	PRJEB37886	AMPLICON	SAMEA7467831	ERX4620817	COG-UK/ALDP-A2F283	Illumina NovaSeq 6000	PAIRED	PCR	VIRAL RNA	Severe acute respiratory syndrome coronavirus 2	Homo sapiens	ILLUMINA	2020-10-05	United Kingdom	Europe	44	1420.6	993	0.91031	42480272
ERR4699793	PRJEB37886	AMPLICON	SAMEA7467835	ERX4620821	COG-UK/ALDP-A2F2B0	Illumina NovaSeq 6000	PAIRED	PCR	VIRAL RNA	Severe acute respiratory syndrome coronavirus 2	Homo sapiens	ILLUMINA	2020-10-05	United Kingdom	Europe	20	4091.01	3837	0.986322	122333455
ERR4699794	PRJEB37886	AMPLICON	SAMEA7467836	ERX4620822	COG-UK/ALDP-A2EC68	Illumina NovaSeq 6000	PAIRED	PCR	VIRAL RNA	Severe acute respiratory syndrome coronavirus 2	Homo sapiens	ILLUMINA	2020-10-05	United Kingdom	Europe	18	4205.92	3969	0.936628	125769522
ERR4699798	PRJEB37886	AMPLICON	SAMEA7467840	ERX4620826	COG-UK/ALDP-A2F7DF	Illumina NovaSeq 6000	PAIRED	PCR	VIRAL RNA	Severe acute respiratory syndrome coronavirus 2	Homo sapiens	ILLUMINA	2020-10-05	United Kingdom	Europe	25	4386.55	4492	0.920409	131170962
ERR4699806	PRJEB37886	AMPLICON	SAMEA7467848	ERX4620834	COG-UK/ALDP-A2F836	Illumina NovaSeq 6000	PAIRED	PCR	VIRAL RNA	Severe acute respiratory syndrome coronavirus 2	Homo sapiens	ILLUMINA	2020-10-06	United Kingdom	Europe	27	2483.23	2096	0.974284	74256042
ERR4699813	PRJEB37886	AMPLICON	SAMEA7467855	ERX4620841	COG-UK/ALDP-A2FE43	Illumina NovaSeq 6000	PAIRED	PCR	VIRAL RNA	Severe acute respiratory syndrome coronavirus 2	Homo sapiens	ILLUMINA	2020-10-06	United Kingdom	Europe	21	4214.02	3947	0.944688	126011856
ERR4699815	PRJEB37886	AMPLICON	SAMEA7467857	ERX4620843	COG-UK/ALDP-A2F256	Illumina NovaSeq 6000	PAIRED	PCR	VIRAL RNA	Severe acute respiratory syndrome coronavirus 2	Homo sapiens	ILLUMINA	2020-10-05	United Kingdom	Europe	28	3729.96	3484	0.960472	111536880
ERR4699819	PRJEB37886	AMPLICON	SAMEA7467861	ERX4620847	COG-UK/ALDP-A2F1FF	Illumina NovaSeq 6000	PAIRED	PCR	VIRAL RNA	Severe acute respiratory syndrome coronavirus 2	Homo sapiens	ILLUMINA	2020-10-05	United Kingdom	Europe	27	4299.58	4094	0.959335	128570427
ERR4699824	PRJEB37886	AMPLICON	SAMEA7467866	ERX4620852	COG-UK/ALDP-A2EC95	Illumina NovaSeq 6000	PAIRED	PCR	VIRAL RNA	Severe acute respiratory syndrome coronavirus 2	Homo sapiens	ILLUMINA	2020-10-05	United Kingdom	Europe	38	4332.06	4164	0.958499	129541539
ERR4699829	PRJEB37886	AMPLICON	SAMEA7467871	ERX4620857	COG-UK/ALDP-A2F265	Illumina NovaSeq 6000	PAIRED	PCR	VIRAL RNA	Severe acute respiratory syndrome coronavirus 2	Homo sapiens	ILLUMINA	2020-10-05	United Kingdom	Europe	17	4318.23	4406	0.902618	129128172
ERR4699830	PRJEB37886	AMPLICON	SAMEA7467872	ERX4620858	COG-UK/ALDP-A2F863	Illumina NovaSeq 6000	PAIRED	PCR	VIRAL RNA	Severe acute respiratory syndrome coronavirus 2	Homo sapiens	ILLUMINA	2020-10-06	United Kingdom	Europe	19	3371.19	3206	0.93703	100808610
ERR4699838	PRJEB37886	AMPLICON	SAMEA7467880	ERX4620866	COG-UK/ALDP-A2F881	Illumina NovaSeq 6000	PAIRED	PCR	VIRAL RNA	Severe acute respiratory syndrome coronavirus 2	Homo sapiens	ILLUMINA	2020-10-06	United Kingdom	Europe	32	1713.52	983	0.934689	51239391
ERR4699841	PRJEB37886	AMPLICON	SAMEA7467883	ERX4620869	COG-UK/ALDP-A2FE9E	Illumina NovaSeq 6000	PAIRED	PCR	VIRAL RNA	Severe acute respiratory syndrome coronavirus 2	Homo sapiens	ILLUMINA	2020-10-05	United Kingdom	Europe	18	2959.17	2484	0.925961	88488131
ERR4699843	PRJEB37886	AMPLICON	SAMEA7467885	ERX4620871	COG-UK/ALDP-A2FEAD	Illumina NovaSeq 6000	PAIRED	PCR	VIRAL RNA	Severe acute respiratory syndrome coronavirus 2	Homo sapiens	ILLUMINA	2020-10-05	United Kingdom	Europe	20	4179.42	3878	0.973147	124977089
ERR4699856	PRJEB37886	AMPLICON	SAMEA7467898	ERX4620884	COG-UK/ALDP-A2ED0B	Illumina NovaSeq 6000	PAIRED	PCR	VIRAL RNA	Severe acute respiratory syndrome coronavirus 2	Homo sapiens	ILLUMINA	2020-10-05	United Kingdom	Europe	34	2184.58	1555	0.915928	65325463
ERR4699857	PRJEB37886	AMPLICON	SAMEA7467899	ERX4620885	COG-UK/ALDP-A2F344	Illumina NovaSeq 6000	PAIRED	PCR	VIRAL RNA	Severe acute respiratory syndrome coronavirus 2	Homo sapiens	ILLUMINA	2020-10-05	United Kingdom	Europe	28	4393.1	4465	0.901716	131366872
ERR4699867	PRJEB37886	AMPLICON	SAMEA7467909	ERX4620895	COG-UK/ALDP-A2F924	Illumina NovaSeq 6000	PAIRED	PCR	VIRAL RNA	Severe acute respiratory syndrome coronavirus 2	Homo sapiens	ILLUMINA	2020-10-06	United Kingdom	Europe	21	4417.11	4319	0.923887	132084726
ERR4699868	PRJEB37886	AMPLICON	SAMEA7467910	ERX4620896	COG-UK/ALDP-A2FEF8	Illumina NovaSeq 6000	PAIRED	PCR	VIRAL RNA	Severe acute respiratory syndrome coronavirus 2	Homo sapiens	ILLUMINA	2020-10-06	United Kingdom	Europe	24	4217.9	3837	0.992609	126127760
ERR4702565	PRJEB39849	AMPLICON	SAMEA7457445	ERX4623560	CeMM0048	Illumina NovaSeq 6000	PAIRED	RT-PCR	METATRANSCRIPTOMIC	Severe acute respiratory syndrome coronavirus 2	Homo sapiens	ILLUMINA	2020-03-25	Austria	Europe	10	5290.34	7011.5	0.906157	132142225
ERR4702577	PRJEB39849	AMPLICON	SAMEA7457456	ERX4623572	CeMM0071	Illumina NovaSeq 6000	PAIRED	RT-PCR	METATRANSCRIPTOMIC	Severe acute respiratory syndrome coronavirus 2	Homo sapiens	ILLUMINA	2020-03-11	Austria	Europe	68	5074.41	5599	0.921413	151739950
ERR4704334	PRJEB39849	AMPLICON	SAMEA7457726	ERX4624895	CeMM0558	Illumina NovaSeq 6000	PAIRED	RT-PCR	METATRANSCRIPTOMIC	Severe acute respiratory syndrome coronavirus 2	Homo sapiens	ILLUMINA	2020-03-16	Austria	Europe	36	5102.88	5880	0.912417	152591288
ERR4704347	PRJEB39849	AMPLICON	SAMEA7457739	ERX4624908	CeMM0580	Illumina NovaSeq 6000	PAIRED	RT-PCR	METATRANSCRIPTOMIC	Severe acute respiratory syndrome coronavirus 2	Homo sapiens	ILLUMINA	2020-03-29	Austria	Europe	34	5222.45	6432	0.907534	156166854
ERR4704529	PRJEB39849	AMPLICON	SAMEA7457803	ERX4625090	CeMM0480	Illumina NovaSeq 6000	PAIRED	RT-PCR	METATRANSCRIPTOMIC	Severe acute respiratory syndrome coronavirus 2	Homo sapiens	ILLUMINA	2020-03-25	Austria	Europe	68	5120.32	5678	0.917065	153112903
ERR4704532	PRJEB39761	WGS	SAMEA7456416	ERX4625093	covid_hub_pl_ibch_0064	NextSeq 550	PAIRED	Hybrid Selection	VIRAL RNA	Severe acute respiratory syndrome coronavirus 2	Homo sapiens	ILLUMINA	2020-05-22	Poland	Europe	22	7807.46	7924	0.998662	233466482
ERR4704603	PRJEB39761	WGS	SAMEA7456421	ERX4625152	covid_hub_pl_ibch_0069	NextSeq 550	PAIRED	Hybrid Selection	VIRAL RNA	Severe acute respiratory syndrome coronavirus 2	Homo sapiens	ILLUMINA	2020-05-14	Poland	Europe	42	1008.14	886	0.995719	30146279
ERR4704790	PRJEB39761	WGS	SAMEA7456424	ERX4625339	covid_hub_pl_ibch_0072	NextSeq 550	PAIRED	Hybrid Selection	VIRAL RNA	Severe acute respiratory syndrome coronavirus 2	Homo sapiens	ILLUMINA	2020-05-14	Poland	Europe	37	1455.16	1319	0.996923	43513737
ERR4704931	PRJEB39761	WGS	SAMEA7456427	ERX4625480	covid_hub_pl_ibch_0075	NextSeq 550	PAIRED	Hybrid Selection	VIRAL RNA	Severe acute respiratory syndrome coronavirus 2	Homo sapiens	ILLUMINA	2020-05-22	Poland	Europe	21	7512.74	7712	0.998261	224653379
ERR4704935	PRJEB39761	WGS	SAMEA7456431	ERX4625484	covid_hub_pl_ibch_0079	NextSeq 550	PAIRED	Hybrid Selection	VIRAL RNA	Severe acute respiratory syndrome coronavirus 2	Homo sapiens	ILLUMINA	2020-05-16	Poland	Europe	42	467.91	397	0.983079	13991902
ERR4704936	PRJEB39761	WGS	SAMEA7456432	ERX4625485	covid_hub_pl_ibch_0080	NextSeq 550	PAIRED	Hybrid Selection	VIRAL RNA	Severe acute respiratory syndrome coronavirus 2	Homo sapiens	ILLUMINA	2020-05-16	Poland	Europe	28	671.389	597	0.996288	20076534
ERR4704961	PRJEB39761	WGS	SAMEA7456433	ERX4625510	covid_hub_pl_ibch_0081	NextSeq 550	PAIRED	Hybrid Selection	VIRAL RNA	Severe acute respiratory syndrome coronavirus 2	Homo sapiens	ILLUMINA	2020-05-31	Poland	Europe	53	2704.77	2559	0.998361	80880621
ERR4705165	PRJEB39761	WGS	SAMEA7456436	ERX4625702	covid_hub_pl_ibch_0084	NextSeq 550	PAIRED	Hybrid Selection	VIRAL RNA	Severe acute respiratory syndrome coronavirus 2	Homo sapiens	ILLUMINA	2020-05-19	Poland	Europe	21	4262.64	4129	0.999365	127465679
ERR4705176	PRJEB39761	WGS	SAMEA7456437	ERX4625712	covid_hub_pl_ibch_0085	NextSeq 550	PAIRED	Hybrid Selection	VIRAL RNA	Severe acute respiratory syndrome coronavirus 2	Homo sapiens	ILLUMINA	2020-05-19	Poland	Europe	35	1192.93	1047	0.996255	35672112
ERR4706440	PRJEB37886	AMPLICON	SAMEA7483688	ERX4626866	COG-UK/QEUH-9B4CD1	Illumina NovaSeq 6000	PAIRED	PCR	VIRAL RNA	Severe acute respiratory syndrome coronavirus 2	Homo sapiens	ILLUMINA	2020-09-07	United Kingdom	Europe	20	4602.59	4631	0.924656	137631229
ERR4706443	PRJEB37886	AMPLICON	SAMEA7483691	ERX4626869	COG-UK/QEUH-9B4E44	Illumina NovaSeq 6000	PAIRED	PCR	VIRAL RNA	Severe acute respiratory syndrome coronavirus 2	Homo sapiens	ILLUMINA	2020-09-07	United Kingdom	Europe	20	3947.47	3696	0.970672	118041216
ERR4706446	PRJEB37886	AMPLICON	SAMEA7483694	ERX4626872	COG-UK/QEUH-9B4EDB	Illumina NovaSeq 6000	PAIRED	PCR	VIRAL RNA	Severe acute respiratory syndrome coronavirus 2	Homo sapiens	ILLUMINA	2020-09-07	United Kingdom	Europe	19	4571.55	4412	0.967094	136703205
ERR4706456	PRJEB37886	AMPLICON	SAMEA7483704	ERX4626882	COG-UK/QEUH-9B4F32	Illumina NovaSeq 6000	PAIRED	PCR	VIRAL RNA	Severe acute respiratory syndrome coronavirus 2	Homo sapiens	ILLUMINA	2020-09-07	United Kingdom	Europe	20	4610.43	4745	0.941344	137865539
ERR4706457	PRJEB37886	AMPLICON	SAMEA7483705	ERX4626883	COG-UK/QEUH-9B511D	Illumina NovaSeq 6000	PAIRED	PCR	VIRAL RNA	Severe acute respiratory syndrome coronavirus 2	Homo sapiens	ILLUMINA	2020-09-07	United Kingdom	Europe	18	3892.45	3751	0.977728	116395923
ERR4706458	PRJEB37886	AMPLICON	SAMEA7483706	ERX4626884	COG-UK/QEUH-9B546F	Illumina NovaSeq 6000	PAIRED	PCR	VIRAL RNA	Severe acute respiratory syndrome coronavirus 2	Homo sapiens	ILLUMINA	2020-09-07	United Kingdom	Europe	17	4162.32	4027	0.975487	124465792
ERR4706460	PRJEB37886	AMPLICON	SAMEA7483708	ERX4626886	COG-UK/QEUH-9B54BA	Illumina NovaSeq 6000	PAIRED	PCR	VIRAL RNA	Severe acute respiratory syndrome coronavirus 2	Homo sapiens	ILLUMINA	2020-09-07	United Kingdom	Europe	19	4660.59	4809	0.920643	139365655
ERR4706464	PRJEB37886	AMPLICON	SAMEA7483712	ERX4626890	COG-UK/QEUH-9B5089	Illumina NovaSeq 6000	PAIRED	PCR	VIRAL RNA	Severe acute respiratory syndrome coronavirus 2	Homo sapiens	ILLUMINA	2020-09-07	United Kingdom	Europe	26	4836.89	5306	0.916865	144637514
ERR4706466	PRJEB37886	AMPLICON	SAMEA7483714	ERX4626892	COG-UK/QEUH-9B4AC8	Illumina NovaSeq 6000	PAIRED	PCR	VIRAL RNA	Severe acute respiratory syndrome coronavirus 2	Homo sapiens	ILLUMINA	2020-09-07	United Kingdom	Europe	19	3897.19	3780	0.977728	116537734
ERR4706468	PRJEB37886	AMPLICON	SAMEA7483716	ERX4626894	COG-UK/QEUH-9B54D8	Illumina NovaSeq 6000	PAIRED	PCR	VIRAL RNA	Severe acute respiratory syndrome coronavirus 2	Homo sapiens	ILLUMINA	2020-09-07	United Kingdom	Europe	20	4258.93	3933	0.983212	127354892
ERR4706471	PRJEB37886	AMPLICON	SAMEA7483719	ERX4626897	COG-UK/QEUH-9B548D	Illumina NovaSeq 6000	PAIRED	PCR	VIRAL RNA	Severe acute respiratory syndrome coronavirus 2	Homo sapiens	ILLUMINA	2020-09-07	United Kingdom	Europe	18	4521.9	4504	0.926496	135218356
ERR4706472	PRJEB37886	AMPLICON	SAMEA7483720	ERX4626898	COG-UK/QEUH-9B54F6	Illumina NovaSeq 6000	PAIRED	PCR	VIRAL RNA	Severe acute respiratory syndrome coronavirus 2	Homo sapiens	ILLUMINA	2020-09-07	United Kingdom	Europe	16	3007.09	2514	0.961275	89920904
ERR4706480	PRJEB37886	AMPLICON	SAMEA7483728	ERX4626906	COG-UK/QEUH-9B6E9D	Illumina NovaSeq 6000	PAIRED	PCR	VIRAL RNA	Severe acute respiratory syndrome coronavirus 2	Homo sapiens	ILLUMINA	2020-09-09	United Kingdom	Europe	18	2868.7	2478	0.942949	85782781
ERR4706484	PRJEB37886	AMPLICON	SAMEA7483732	ERX4626910	COG-UK/QEUH-9B6F21	Illumina NovaSeq 6000	PAIRED	PCR	VIRAL RNA	Severe acute respiratory syndrome coronavirus 2	Homo sapiens	ILLUMINA	2020-09-09	United Kingdom	Europe	33	1794.16	1094	0.906598	53650812
ERR4706495	PRJEB37886	AMPLICON	SAMEA7483743	ERX4626921	COG-UK/QEUH-9B76EF	Illumina NovaSeq 6000	PAIRED	PCR	VIRAL RNA	Severe acute respiratory syndrome coronavirus 2	Homo sapiens	ILLUMINA	2020-09-08	United Kingdom	Europe	17	4333.83	4085	0.95268	129594583
ERR4706496	PRJEB37886	AMPLICON	SAMEA7483744	ERX4626922	COG-UK/QEUH-9B711B	Illumina NovaSeq 6000	PAIRED	PCR	VIRAL RNA	Severe acute respiratory syndrome coronavirus 2	Homo sapiens	ILLUMINA	2020-09-09	United Kingdom	Europe	22	4884.38	6145	0.900144	146057501
ERR4706499	PRJEB37886	AMPLICON	SAMEA7483747	ERX4626925	COG-UK/QEUH-9B7737	Illumina NovaSeq 6000	PAIRED	PCR	VIRAL RNA	Severe acute respiratory syndrome coronavirus 2	Homo sapiens	ILLUMINA	2020-09-08	United Kingdom	Europe	17	4365.82	4281	0.937598	130551041
ERR4706507	PRJEB37886	AMPLICON	SAMEA7483755	ERX4626933	COG-UK/QEUH-9B7245	Illumina NovaSeq 6000	PAIRED	PCR	VIRAL RNA	Severe acute respiratory syndrome coronavirus 2	Homo sapiens	ILLUMINA	2020-09-07	United Kingdom	Europe	19	4769.62	5131	0.906832	142625978
ERR4706512	PRJEB37886	AMPLICON	SAMEA7483760	ERX4626938	COG-UK/QEUH-9B73E8	Illumina NovaSeq 6000	PAIRED	PCR	VIRAL RNA	Severe acute respiratory syndrome coronavirus 2	Homo sapiens	ILLUMINA	2020-09-09	United Kingdom	Europe	18	3154.07	2792	0.948534	94316258
ERR4706515	PRJEB37886	AMPLICON	SAMEA7483763	ERX4626941	COG-UK/QEUH-9B7F6C	Illumina NovaSeq 6000	PAIRED	PCR	VIRAL RNA	Severe acute respiratory syndrome coronavirus 2	Homo sapiens	ILLUMINA	2020-09-08	United Kingdom	Europe	23	4887.69	6121	0.903588	146156492
ERR4706517	PRJEB37886	AMPLICON	SAMEA7483765	ERX4626943	COG-UK/QEUH-9B73D9	Illumina NovaSeq 6000	PAIRED	PCR	VIRAL RNA	Severe acute respiratory syndrome coronavirus 2	Homo sapiens	ILLUMINA	2020-09-09	United Kingdom	Europe	20	4977.62	6595	0.926596	148845767
ERR4706519	PRJEB37886	AMPLICON	SAMEA7483767	ERX4626945	COG-UK/QEUH-9B739D	Illumina NovaSeq 6000	PAIRED	PCR	VIRAL RNA	Severe acute respiratory syndrome coronavirus 2	Homo sapiens	ILLUMINA	2020-09-09	United Kingdom	Europe	18	4971.18	6581	0.921145	148653330
ERR4706521	PRJEB37886	AMPLICON	SAMEA7483769	ERX4626947	COG-UK/QEUH-9CE928	Illumina NovaSeq 6000	PAIRED	PCR	VIRAL RNA	Severe acute respiratory syndrome coronavirus 2	Homo sapiens	ILLUMINA	2020-09-17	United Kingdom	Europe	27	4626.59	4862	0.918637	138348846
ERR4706532	PRJEB37886	AMPLICON	SAMEA7483780	ERX4626958	COG-UK/QEUH-9CF699	Illumina NovaSeq 6000	PAIRED	PCR	VIRAL RNA	Severe acute respiratory syndrome coronavirus 2	Homo sapiens	ILLUMINA	2020-09-17	United Kingdom	Europe	23	2852.31	2486	0.958733	85292594
ERR4706539	PRJEB37886	AMPLICON	SAMEA7483787	ERX4626965	COG-UK/QEUH-9CE515	Illumina NovaSeq 6000	PAIRED	PCR	VIRAL RNA	Severe acute respiratory syndrome coronavirus 2	Homo sapiens	ILLUMINA	2020-09-16	United Kingdom	Europe	21	4497.22	4331	0.943751	134480253
ERR4706540	PRJEB37886	AMPLICON	SAMEA7483788	ERX4626966	COG-UK/QEUH-9CE542	Illumina NovaSeq 6000	PAIRED	PCR	VIRAL RNA	Severe acute respiratory syndrome coronavirus 2	Homo sapiens	ILLUMINA	2020-09-16	United Kingdom	Europe	15	3625.05	3338	0.952413	108399922
ERR4706542	PRJEB37886	AMPLICON	SAMEA7483790	ERX4626968	COG-UK/QEUH-9CE533	Illumina NovaSeq 6000	PAIRED	PCR	VIRAL RNA	Severe acute respiratory syndrome coronavirus 2	Homo sapiens	ILLUMINA	2020-09-16	United Kingdom	Europe	25	2782.11	2562	0.94218	83193461
ERR4706544	PRJEB37886	AMPLICON	SAMEA7483792	ERX4626970	COG-UK/QEUH-9CF392	Illumina NovaSeq 6000	PAIRED	PCR	VIRAL RNA	Severe acute respiratory syndrome coronavirus 2	Homo sapiens	ILLUMINA	2020-09-17	United Kingdom	Europe	18	1782.59	1100	0.937632	53304791
ERR4706565	PRJEB37886	AMPLICON	SAMEA7483813	ERX4626991	COG-UK/QEUH-9CE2E1	Illumina NovaSeq 6000	PAIRED	PCR	VIRAL RNA	Severe acute respiratory syndrome coronavirus 2	Homo sapiens	ILLUMINA	2020-09-16	United Kingdom	Europe	30	1537.07	893	0.903488	45963100
ERR4706568	PRJEB37886	AMPLICON	SAMEA7483816	ERX4626994	COG-UK/QEUH-9CE3EE	Illumina NovaSeq 6000	PAIRED	PCR	VIRAL RNA	Severe acute respiratory syndrome coronavirus 2	Homo sapiens	ILLUMINA	2020-09-16	United Kingdom	Europe	20	2872.42	2445	0.952246	85893985
ERR4706575	PRJEB37886	AMPLICON	SAMEA7483823	ERX4627001	COG-UK/QEUH-9CE9A0	Illumina NovaSeq 6000	PAIRED	PCR	VIRAL RNA	Severe acute respiratory syndrome coronavirus 2	Homo sapiens	ILLUMINA	2020-09-17	United Kingdom	Europe	25	3252.7	2443	0.991171	97265528
ERR4706585	PRJEB37886	AMPLICON	SAMEA7483833	ERX4627011	COG-UK/QEUH-9CE393	Illumina NovaSeq 6000	PAIRED	PCR	VIRAL RNA	Severe acute respiratory syndrome coronavirus 2	Homo sapiens	ILLUMINA	2020-09-16	United Kingdom	Europe	17	1692.07	1074	0.935391	50597857
ERR4706593	PRJEB37886	AMPLICON	SAMEA7483841	ERX4627019	COG-UK/QEUH-9CE418	Illumina NovaSeq 6000	PAIRED	PCR	VIRAL RNA	Severe acute respiratory syndrome coronavirus 2	Homo sapiens	ILLUMINA	2020-09-16	United Kingdom	Europe	22	4321.77	4261	0.931378	129233770
ERR4706609	PRJEB37886	AMPLICON	SAMEA7483857	ERX4627035	COG-UK/QEUH-9CF49F	Illumina NovaSeq 6000	PAIRED	PCR	VIRAL RNA	Severe acute respiratory syndrome coronavirus 2	Homo sapiens	ILLUMINA	2020-09-17	United Kingdom	Europe	38	1582.27	891	0.912417	47314605
ERR4706614	PRJEB37886	AMPLICON	SAMEA7483862	ERX4627040	COG-UK/QEUH-9CEAE9	Illumina NovaSeq 6000	PAIRED	PCR	VIRAL RNA	Severe acute respiratory syndrome coronavirus 2	Homo sapiens	ILLUMINA	2020-09-17	United Kingdom	Europe	23	4210.84	4124	0.946427	125916820
ERR4706629	PRJEB37886	AMPLICON	SAMEA7483877	ERX4627055	COG-UK/QEUH-9CEA16	Illumina NovaSeq 6000	PAIRED	PCR	VIRAL RNA	Severe acute respiratory syndrome coronavirus 2	Homo sapiens	ILLUMINA	2020-09-17	United Kingdom	Europe	29	2225.44	1768	0.955623	66547446
ERR4706632	PRJEB37886	AMPLICON	SAMEA7483880	ERX4627058	COG-UK/QEUH-9CEA34	Illumina NovaSeq 6000	PAIRED	PCR	VIRAL RNA	Severe acute respiratory syndrome coronavirus 2	Homo sapiens	ILLUMINA	2020-09-17	United Kingdom	Europe	20	3700.59	3537	0.952914	110658715
ERR4706636	PRJEB37886	AMPLICON	SAMEA7483884	ERX4627062	COG-UK/QEUH-9CF769	Illumina NovaSeq 6000	PAIRED	PCR	VIRAL RNA	Severe acute respiratory syndrome coronavirus 2	Homo sapiens	ILLUMINA	2020-09-17	United Kingdom	Europe	22	4348.03	4104	0.956593	130019248
ERR4706637	PRJEB37886	AMPLICON	SAMEA7483885	ERX4627063	COG-UK/QEUH-9CF7A5	Illumina NovaSeq 6000	PAIRED	PCR	VIRAL RNA	Severe acute respiratory syndrome coronavirus 2	Homo sapiens	ILLUMINA	2020-09-17	United Kingdom	Europe	19	4371.91	4232	0.95579	130733302
ERR4706650	PRJEB37886	AMPLICON	SAMEA7483898	ERX4627076	COG-UK/QEUH-9CF80C	Illumina NovaSeq 6000	PAIRED	PCR	VIRAL RNA	Severe acute respiratory syndrome coronavirus 2	Homo sapiens	ILLUMINA	2020-09-17	United Kingdom	Europe	19	4690.92	4871	0.940073	140272623
ERR4706666	PRJEB37886	AMPLICON	SAMEA7483914	ERX4627092	COG-UK/QEUH-9CFAD9	Illumina NovaSeq 6000	PAIRED	PCR	VIRAL RNA	Severe acute respiratory syndrome coronavirus 2	Homo sapiens	ILLUMINA	2020-09-17	United Kingdom	Europe	21	2841.89	2627	0.945557	84981179
ERR4706670	PRJEB37886	AMPLICON	SAMEA7483919	ERX4627096	COG-UK/QEUH-9CECC5	Illumina NovaSeq 6000	PAIRED	PCR	VIRAL RNA	Severe acute respiratory syndrome coronavirus 2	Homo sapiens	ILLUMINA	2020-09-17	United Kingdom	Europe	23	4515.14	4467	0.911414	135016334
ERR4706674	PRJEB37886	AMPLICON	SAMEA7483923	ERX4627100	COG-UK/QEUH-9CF2FF	Illumina NovaSeq 6000	PAIRED	PCR	VIRAL RNA	Severe acute respiratory syndrome coronavirus 2	Homo sapiens	ILLUMINA	2020-09-17	United Kingdom	Europe	19	4847.58	5458	0.903354	144957129
ERR4706675	PRJEB37886	AMPLICON	SAMEA7483924	ERX4627101	COG-UK/QEUH-9CF30B	Illumina NovaSeq 6000	PAIRED	PCR	VIRAL RNA	Severe acute respiratory syndrome coronavirus 2	Homo sapiens	ILLUMINA	2020-09-17	United Kingdom	Europe	22	4169.51	3960	0.952781	124680875
ERR4706678	PRJEB37886	AMPLICON	SAMEA7483927	ERX4627104	COG-UK/QEUH-9CF338	Illumina NovaSeq 6000	PAIRED	PCR	VIRAL RNA	Severe acute respiratory syndrome coronavirus 2	Homo sapiens	ILLUMINA	2020-09-17	United Kingdom	Europe	21	4797.22	5183	0.907902	143451289
ERR4706683	PRJEB37886	AMPLICON	SAMEA7483932	ERX4627109	COG-UK/QEUH-9D0BA5	Illumina NovaSeq 6000	PAIRED	PCR	VIRAL RNA	Severe acute respiratory syndrome coronavirus 2	Homo sapiens	ILLUMINA	2020-09-16	United Kingdom	Europe	17	4045.23	4018	0.933418	120964372
ERR4706693	PRJEB37886	AMPLICON	SAMEA7483942	ERX4627119	COG-UK/QEUH-9D0CDF	Illumina NovaSeq 6000	PAIRED	PCR	VIRAL RNA	Severe acute respiratory syndrome coronavirus 2	Homo sapiens	ILLUMINA	2020-09-16	United Kingdom	Europe	21	2540.06	1982	0.906665	75955314
ERR4706712	PRJEB37886	AMPLICON	SAMEA7483961	ERX4627138	COG-UK/QEUH-9D0862	Illumina NovaSeq 6000	PAIRED	PCR	VIRAL RNA	Severe acute respiratory syndrome coronavirus 2	Homo sapiens	ILLUMINA	2020-09-16	United Kingdom	Europe	23	4315.27	4324	0.900244	129039419
ERR4706713	PRJEB37886	AMPLICON	SAMEA7483962	ERX4627139	COG-UK/QEUH-9D08AE	Illumina NovaSeq 6000	PAIRED	PCR	VIRAL RNA	Severe acute respiratory syndrome coronavirus 2	Homo sapiens	ILLUMINA	2020-09-16	United Kingdom	Europe	25	4650.38	4759	0.904759	139060207
ERR4706720	PRJEB37886	AMPLICON	SAMEA7483969	ERX4627146	COG-UK/QEUH-9D0E06	Illumina NovaSeq 6000	PAIRED	PCR	VIRAL RNA	Severe acute respiratory syndrome coronavirus 2	Homo sapiens	ILLUMINA	2020-09-16	United Kingdom	Europe	33	3898.01	3721	0.943517	116562151
ERR4706728	PRJEB37886	AMPLICON	SAMEA7483977	ERX4627154	COG-UK/QEUH-9D0422	Illumina NovaSeq 6000	PAIRED	PCR	VIRAL RNA	Severe acute respiratory syndrome coronavirus 2	Homo sapiens	ILLUMINA	2020-09-16	United Kingdom	Europe	19	3808.44	3736	0.920543	113883919
ERR4706734	PRJEB37886	AMPLICON	SAMEA7483983	ERX4627160	COG-UK/QEUH-9D0431	Illumina NovaSeq 6000	PAIRED	PCR	VIRAL RNA	Severe acute respiratory syndrome coronavirus 2	Homo sapiens	ILLUMINA	2020-09-16	United Kingdom	Europe	20	3724.28	3547	0.912852	111367212
ERR4706736	PRJEB37886	AMPLICON	SAMEA7483985	ERX4627162	COG-UK/QEUH-9D048C	Illumina NovaSeq 6000	PAIRED	PCR	VIRAL RNA	Severe acute respiratory syndrome coronavirus 2	Homo sapiens	ILLUMINA	2020-09-16	United Kingdom	Europe	33	1722.04	1064	0.907635	51494179
ERR4706737	PRJEB37886	AMPLICON	SAMEA7483986	ERX4627163	COG-UK/QEUH-9D046E	Illumina NovaSeq 6000	PAIRED	PCR	VIRAL RNA	Severe acute respiratory syndrome coronavirus 2	Homo sapiens	ILLUMINA	2020-09-16	United Kingdom	Europe	23	2601.59	2153	0.949202	77795428
ERR4706743	PRJEB37886	AMPLICON	SAMEA7483992	ERX4627169	COG-UK/QEUH-9D09BA	Illumina NovaSeq 6000	PAIRED	PCR	VIRAL RNA	Severe acute respiratory syndrome coronavirus 2	Homo sapiens	ILLUMINA	2020-09-16	United Kingdom	Europe	26	3960.63	3948	0.925492	118434757
ERR4706744	PRJEB37886	AMPLICON	SAMEA7483993	ERX4627170	COG-UK/QEUH-9D0B1E	Illumina NovaSeq 6000	PAIRED	PCR	VIRAL RNA	Severe acute respiratory syndrome coronavirus 2	Homo sapiens	ILLUMINA	2020-09-16	United Kingdom	Europe	23	3865	3590	0.952112	115575007
ERR4706774	PRJEB37886	AMPLICON	SAMEA7484023	ERX4627200	COG-UK/QEUH-9F7D2A	Illumina NovaSeq 6000	PAIRED	PCR	VIRAL RNA	Severe acute respiratory syndrome coronavirus 2	Homo sapiens	ILLUMINA	2020-09-27	United Kingdom	Europe	21	4194.99	4096	0.943049	125442808
ERR4706775	PRJEB37886	AMPLICON	SAMEA7484024	ERX4627201	COG-UK/QEUH-9F7D57	Illumina NovaSeq 6000	PAIRED	PCR	VIRAL RNA	Severe acute respiratory syndrome coronavirus 2	Homo sapiens	ILLUMINA	2020-09-27	United Kingdom	Europe	24	3000.1	2738	0.918369	89711852
ERR4706779	PRJEB37886	AMPLICON	SAMEA7484028	ERX4627205	COG-UK/QEUH-9F7DB1	Illumina NovaSeq 6000	PAIRED	PCR	VIRAL RNA	Severe acute respiratory syndrome coronavirus 2	Homo sapiens	ILLUMINA	2020-09-27	United Kingdom	Europe	25	4056.51	3900	0.939438	121301842
ERR4706795	PRJEB37886	AMPLICON	SAMEA7484044	ERX4627221	COG-UK/QEUH-9F5FDB	Illumina NovaSeq 6000	PAIRED	PCR	VIRAL RNA	Severe acute respiratory syndrome coronavirus 2	Homo sapiens	ILLUMINA	2020-09-27	United Kingdom	Europe	24	4527.57	4482	0.948132	135387951
ERR4706799	PRJEB37886	AMPLICON	SAMEA7484048	ERX4627225	COG-UK/QEUH-9F84AC	Illumina NovaSeq 6000	PAIRED	PCR	VIRAL RNA	Severe acute respiratory syndrome coronavirus 2	Homo sapiens	ILLUMINA	2020-09-27	United Kingdom	Europe	21	4817.23	5548	0.955289	144049522
ERR4706801	PRJEB37886	AMPLICON	SAMEA7484050	ERX4627227	COG-UK/QEUH-9F84E8	Illumina NovaSeq 6000	PAIRED	PCR	VIRAL RNA	Severe acute respiratory syndrome coronavirus 2	Homo sapiens	ILLUMINA	2020-09-27	United Kingdom	Europe	25	4691.41	4481	0.983513	140287139
ERR4706804	PRJEB37886	AMPLICON	SAMEA7484053	ERX4627230	COG-UK/QEUH-9F8530	Illumina NovaSeq 6000	PAIRED	PCR	VIRAL RNA	Severe acute respiratory syndrome coronavirus 2	Homo sapiens	ILLUMINA	2020-09-27	United Kingdom	Europe	21	4266.89	4073	0.971006	127592664
ERR4706808	PRJEB37886	AMPLICON	SAMEA7484057	ERX4627234	COG-UK/QEUH-9F8503	Illumina NovaSeq 6000	PAIRED	PCR	VIRAL RNA	Severe acute respiratory syndrome coronavirus 2	Homo sapiens	ILLUMINA	2020-09-27	United Kingdom	Europe	51	2446.49	2010	0.935558	73157456
ERR4706810	PRJEB37886	AMPLICON	SAMEA7484059	ERX4627236	COG-UK/QEUH-9F8451	Illumina NovaSeq 6000	PAIRED	PCR	VIRAL RNA	Severe acute respiratory syndrome coronavirus 2	Homo sapiens	ILLUMINA	2020-09-27	United Kingdom	Europe	30	4109.36	3956	0.99174	122882064
ERR4706814	PRJEB37886	AMPLICON	SAMEA7484063	ERX4627240	COG-UK/QEUH-9F84BB	Illumina NovaSeq 6000	PAIRED	PCR	VIRAL RNA	Severe acute respiratory syndrome coronavirus 2	Homo sapiens	ILLUMINA	2020-09-27	United Kingdom	Europe	32	4827.68	5123	0.914958	144362036
ERR4706818	PRJEB37886	AMPLICON	SAMEA7484067	ERX4627244	COG-UK/QEUH-9F630B	Illumina NovaSeq 6000	PAIRED	PCR	VIRAL RNA	Severe acute respiratory syndrome coronavirus 2	Homo sapiens	ILLUMINA	2020-09-25	United Kingdom	Europe	26	3753.71	3410	0.963148	112247186
ERR4706819	PRJEB37886	AMPLICON	SAMEA7484068	ERX4627245	COG-UK/QEUH-9F565E	Illumina NovaSeq 6000	PAIRED	PCR	VIRAL RNA	Severe acute respiratory syndrome coronavirus 2	Homo sapiens	ILLUMINA	2020-09-27	United Kingdom	Europe	18	4441.6	4226	0.944387	132817185
ERR4706827	PRJEB37886	AMPLICON	SAMEA7484076	ERX4627253	COG-UK/QEUH-9F617A	Illumina NovaSeq 6000	PAIRED	PCR	VIRAL RNA	Severe acute respiratory syndrome coronavirus 2	Homo sapiens	ILLUMINA	2020-09-27	United Kingdom	Europe	22	4497.07	4486	0.952012	134475791
ERR4706828	PRJEB37886	AMPLICON	SAMEA7484077	ERX4627254	COG-UK/QEUH-9F61E3	Illumina NovaSeq 6000	PAIRED	PCR	VIRAL RNA	Severe acute respiratory syndrome coronavirus 2	Homo sapiens	ILLUMINA	2020-09-27	United Kingdom	Europe	18	4630.23	4413	0.924456	138457848
ERR4706833	PRJEB37886	AMPLICON	SAMEA7484082	ERX4627259	COG-UK/QEUH-9F61A7	Illumina NovaSeq 6000	PAIRED	PCR	VIRAL RNA	Severe acute respiratory syndrome coronavirus 2	Homo sapiens	ILLUMINA	2020-09-27	United Kingdom	Europe	16	4693.14	4655	0.928402	140338829
ERR4706835	PRJEB37886	AMPLICON	SAMEA7484084	ERX4627261	COG-UK/QEUH-9F8DDE	Illumina NovaSeq 6000	PAIRED	PCR	VIRAL RNA	Severe acute respiratory syndrome coronavirus 2	Homo sapiens	ILLUMINA	2020-09-27	United Kingdom	Europe	41	3244.82	2787	0.972979	97029877
ERR4706838	PRJEB37886	AMPLICON	SAMEA7484087	ERX4627264	COG-UK/QEUH-9F8E44	Illumina NovaSeq 6000	PAIRED	PCR	VIRAL RNA	Severe acute respiratory syndrome coronavirus 2	Homo sapiens	ILLUMINA	2020-09-27	United Kingdom	Europe	22	4793.68	4745	0.904558	143345336
ERR4706839	PRJEB37886	AMPLICON	SAMEA7484088	ERX4627265	COG-UK/QEUH-9F8E26	Illumina NovaSeq 6000	PAIRED	PCR	VIRAL RNA	Severe acute respiratory syndrome coronavirus 2	Homo sapiens	ILLUMINA	2020-09-27	United Kingdom	Europe	22	4713.86	5023	0.936026	140958470
ERR4706847	PRJEB37886	AMPLICON	SAMEA7484096	ERX4627273	COG-UK/QEUH-9F572E	Illumina NovaSeq 6000	PAIRED	PCR	VIRAL RNA	Severe acute respiratory syndrome coronavirus 2	Homo sapiens	ILLUMINA	2020-09-27	United Kingdom	Europe	22	3524.2	3366	0.982209	105384136
ERR4706849	PRJEB37886	AMPLICON	SAMEA7484098	ERX4627275	COG-UK/QEUH-9F6875	Illumina NovaSeq 6000	PAIRED	PCR	VIRAL RNA	Severe acute respiratory syndrome coronavirus 2	Homo sapiens	ILLUMINA	2020-09-27	United Kingdom	Europe	21	4850.14	5698	0.915092	145033680
ERR4706852	PRJEB37886	AMPLICON	SAMEA7484101	ERX4627278	COG-UK/QEUH-9F5788	Illumina NovaSeq 6000	PAIRED	PCR	VIRAL RNA	Severe acute respiratory syndrome coronavirus 2	Homo sapiens	ILLUMINA	2020-09-27	United Kingdom	Europe	21	4830.09	5460	0.900211	144434313
ERR4706859	PRJEB37886	AMPLICON	SAMEA7484108	ERX4627285	COG-UK/QEUH-9F6848	Illumina NovaSeq 6000	PAIRED	PCR	VIRAL RNA	Severe acute respiratory syndrome coronavirus 2	Homo sapiens	ILLUMINA	2020-09-27	United Kingdom	Europe	37	2836.07	2316	0.957362	84806871
ERR4706867	PRJEB37886	AMPLICON	SAMEA7484116	ERX4627293	COG-UK/QEUH-9F670F	Illumina NovaSeq 6000	PAIRED	PCR	VIRAL RNA	Severe acute respiratory syndrome coronavirus 2	Homo sapiens	ILLUMINA	2020-09-27	United Kingdom	Europe	20	4490.49	4283	0.903789	134279270
ERR4706877	PRJEB37886	AMPLICON	SAMEA7484126	ERX4627303	COG-UK/QEUH-9F4446	Illumina NovaSeq 6000	PAIRED	PCR	VIRAL RNA	Severe acute respiratory syndrome coronavirus 2	Homo sapiens	ILLUMINA	2020-09-27	United Kingdom	Europe	23	4204.92	3857	0.944654	125739594
ERR4706878	PRJEB37886	AMPLICON	SAMEA7484127	ERX4627304	COG-UK/QEUH-9F4437	Illumina NovaSeq 6000	PAIRED	PCR	VIRAL RNA	Severe acute respiratory syndrome coronavirus 2	Homo sapiens	ILLUMINA	2020-09-27	United Kingdom	Europe	29	4362.82	4245	0.94646	130461311
ERR4706891	PRJEB37886	AMPLICON	SAMEA7484140	ERX4627317	COG-UK/QEUH-9F6B21	Illumina NovaSeq 6000	PAIRED	PCR	VIRAL RNA	Severe acute respiratory syndrome coronavirus 2	Homo sapiens	ILLUMINA	2020-09-27	United Kingdom	Europe	44	1818.32	1186	0.935491	54373229
ERR4706895	PRJEB37886	AMPLICON	SAMEA7484144	ERX4627321	COG-UK/QEUH-9F6B30	Illumina NovaSeq 6000	PAIRED	PCR	VIRAL RNA	Severe acute respiratory syndrome coronavirus 2	Homo sapiens	ILLUMINA	2020-09-27	United Kingdom	Europe	17	4195.92	4086	0.954586	125470598
ERR4706901	PRJEB37886	AMPLICON	SAMEA7484150	ERX4627327	COG-UK/QEUH-9F44EC	Illumina NovaSeq 6000	PAIRED	PCR	VIRAL RNA	Severe acute respiratory syndrome coronavirus 2	Homo sapiens	ILLUMINA	2020-09-27	United Kingdom	Europe	18	4575.99	4556	0.906832	136835914
ERR4706909	PRJEB37886	AMPLICON	SAMEA7484158	ERX4627335	COG-UK/QEUH-9F468C	Illumina NovaSeq 6000	PAIRED	PCR	VIRAL RNA	Severe acute respiratory syndrome coronavirus 2	Homo sapiens	ILLUMINA	2020-09-27	United Kingdom	Europe	68	2415.43	1904	0.953918	72228538
ERR4706919	PRJEB37886	AMPLICON	SAMEA7484168	ERX4627345	COG-UK/QEUH-9F6981	Illumina NovaSeq 6000	PAIRED	PCR	VIRAL RNA	Severe acute respiratory syndrome coronavirus 2	Homo sapiens	ILLUMINA	2020-09-27	United Kingdom	Europe	22	2662.14	2458	0.986423	79605874
ERR4706925	PRJEB37886	AMPLICON	SAMEA7484174	ERX4627351	COG-UK/QEUH-9F45DA	Illumina NovaSeq 6000	PAIRED	PCR	VIRAL RNA	Severe acute respiratory syndrome coronavirus 2	Homo sapiens	ILLUMINA	2020-09-27	United Kingdom	Europe	19	4538.04	4491	0.903455	135701113
ERR4706935	PRJEB37886	AMPLICON	SAMEA7484184	ERX4627361	COG-UK/QEUH-9F69FA	Illumina NovaSeq 6000	PAIRED	PCR	VIRAL RNA	Severe acute respiratory syndrome coronavirus 2	Homo sapiens	ILLUMINA	2020-09-27	United Kingdom	Europe	25	4532.64	4371	0.915092	135539667
ERR4706937	PRJEB37886	AMPLICON	SAMEA7484186	ERX4627363	COG-UK/QEUH-9F4798	Illumina NovaSeq 6000	PAIRED	PCR	VIRAL RNA	Severe acute respiratory syndrome coronavirus 2	Homo sapiens	ILLUMINA	2020-09-25	United Kingdom	Europe	19	3385.96	3189	0.948734	101250217
ERR4706940	PRJEB37886	AMPLICON	SAMEA7484189	ERX4627366	COG-UK/QEUH-9F6550	Illumina NovaSeq 6000	PAIRED	PCR	VIRAL RNA	Severe acute respiratory syndrome coronavirus 2	Homo sapiens	ILLUMINA	2020-09-27	United Kingdom	Europe	29	4431.73	4098	0.922717	132522157
ERR4706941	PRJEB37886	AMPLICON	SAMEA7484190	ERX4627367	COG-UK/QEUH-9F6523	Illumina NovaSeq 6000	PAIRED	PCR	VIRAL RNA	Severe acute respiratory syndrome coronavirus 2	Homo sapiens	ILLUMINA	2020-09-27	United Kingdom	Europe	22	4422.1	4280	0.954453	132234105
ERR4706943	PRJEB37886	AMPLICON	SAMEA7484192	ERX4627369	COG-UK/QEUH-9F657E	Illumina NovaSeq 6000	PAIRED	PCR	VIRAL RNA	Severe acute respiratory syndrome coronavirus 2	Homo sapiens	ILLUMINA	2020-09-27	United Kingdom	Europe	44	2195.51	1658	0.937163	65652374
ERR4706958	PRJEB37886	AMPLICON	SAMEA7484207	ERX4627384	COG-UK/QEUH-9F5DC2	Illumina NovaSeq 6000	PAIRED	PCR	VIRAL RNA	Severe acute respiratory syndrome coronavirus 2	Homo sapiens	ILLUMINA	2020-09-27	United Kingdom	Europe	20	4680.54	4710	0.912016	139962307
ERR4706964	PRJEB37886	AMPLICON	SAMEA7484213	ERX4627390	COG-UK/QEUH-9F5D68	Illumina NovaSeq 6000	PAIRED	PCR	VIRAL RNA	Severe acute respiratory syndrome coronavirus 2	Homo sapiens	ILLUMINA	2020-09-27	United Kingdom	Europe	23	4189.78	3816	0.930776	125287097
ERR4706971	PRJEB37886	AMPLICON	SAMEA7484220	ERX4627397	COG-UK/QEUH-9F46F5	Illumina NovaSeq 6000	PAIRED	PCR	VIRAL RNA	Severe acute respiratory syndrome coronavirus 2	Homo sapiens	ILLUMINA	2020-09-27	United Kingdom	Europe	25	3844.06	3585	0.952914	114948893
ERR4706986	PRJEB37886	AMPLICON	SAMEA7484235	ERX4627412	COG-UK/QEUH-9F673C	Illumina NovaSeq 6000	PAIRED	PCR	VIRAL RNA	Severe acute respiratory syndrome coronavirus 2	Homo sapiens	ILLUMINA	2020-09-27	United Kingdom	Europe	32	1687.94	1241	0.904224	50474366
ERR4706989	PRJEB37886	AMPLICON	SAMEA7484238	ERX4627415	COG-UK/QEUH-9F472F	Illumina NovaSeq 6000	PAIRED	PCR	VIRAL RNA	Severe acute respiratory syndrome coronavirus 2	Homo sapiens	ILLUMINA	2020-09-27	United Kingdom	Europe	41	2972.18	2746	0.964385	88877077
ERR4706990	PRJEB37886	AMPLICON	SAMEA7484239	ERX4627416	COG-UK/QEUH-9F46B9	Illumina NovaSeq 6000	PAIRED	PCR	VIRAL RNA	Severe acute respiratory syndrome coronavirus 2	Homo sapiens	ILLUMINA	2020-09-27	United Kingdom	Europe	53	2378.34	1756	0.949437	71119642
ERR4706994	PRJEB37886	AMPLICON	SAMEA7484243	ERX4627420	COG-UK/QEUH-9F2CD7	Illumina NovaSeq 6000	PAIRED	PCR	VIRAL RNA	Severe acute respiratory syndrome coronavirus 2	Homo sapiens	ILLUMINA	2020-09-25	United Kingdom	Europe	28	2868.33	2677	0.986657	85771715
ERR4707001	PRJEB37886	AMPLICON	SAMEA7484250	ERX4627427	COG-UK/QEUH-9F2D4D	Illumina NovaSeq 6000	PAIRED	PCR	VIRAL RNA	Severe acute respiratory syndrome coronavirus 2	Homo sapiens	ILLUMINA	2020-09-25	United Kingdom	Europe	32	2964.43	2601	0.952714	88645210
ERR4707003	PRJEB37886	AMPLICON	SAMEA7484252	ERX4627429	COG-UK/QEUH-9F2D5C	Illumina NovaSeq 6000	PAIRED	PCR	VIRAL RNA	Severe acute respiratory syndrome coronavirus 2	Homo sapiens	ILLUMINA	2020-09-25	United Kingdom	Europe	25	4445.38	4390	0.94024	132930260
ERR4707010	PRJEB37886	AMPLICON	SAMEA7484259	ERX4627436	COG-UK/QEUH-9F3D1F	Illumina NovaSeq 6000	PAIRED	PCR	VIRAL RNA	Severe acute respiratory syndrome coronavirus 2	Homo sapiens	ILLUMINA	2020-09-27	United Kingdom	Europe	59	3263.38	3026	0.982845	97584793
ERR4707011	PRJEB37886	AMPLICON	SAMEA7484260	ERX4627437	COG-UK/QEUH-9F3D79	Illumina NovaSeq 6000	PAIRED	PCR	VIRAL RNA	Severe acute respiratory syndrome coronavirus 2	Homo sapiens	ILLUMINA	2020-09-27	United Kingdom	Europe	43	1827.88	1324	0.92693	54659092
ERR4707017	PRJEB37886	AMPLICON	SAMEA7484266	ERX4627443	COG-UK/QEUH-9F42C4	Illumina NovaSeq 6000	PAIRED	PCR	VIRAL RNA	Severe acute respiratory syndrome coronavirus 2	Homo sapiens	ILLUMINA	2020-09-27	United Kingdom	Europe	24	4615.17	4816	0.960506	138007441
ERR4707019	PRJEB37886	AMPLICON	SAMEA7484268	ERX4627445	COG-UK/QEUH-9F42A6	Illumina NovaSeq 6000	PAIRED	PCR	VIRAL RNA	Severe acute respiratory syndrome coronavirus 2	Homo sapiens	ILLUMINA	2020-09-27	United Kingdom	Europe	22	3417.71	2899	0.9588	102199850
ERR4707020	PRJEB37886	AMPLICON	SAMEA7484269	ERX4627446	COG-UK/QEUH-9F3ED0	Illumina NovaSeq 6000	PAIRED	PCR	VIRAL RNA	Severe acute respiratory syndrome coronavirus 2	Homo sapiens	ILLUMINA	2020-09-25	United Kingdom	Europe	21	4226.32	4031	0.940374	126379760
ERR4707029	PRJEB37886	AMPLICON	SAMEA7484278	ERX4627455	COG-UK/QEUH-9F30BC	Illumina NovaSeq 6000	PAIRED	PCR	VIRAL RNA	Severe acute respiratory syndrome coronavirus 2	Homo sapiens	ILLUMINA	2020-09-24	United Kingdom	Europe	17	4405.41	4218	0.910477	131735027
ERR4707031	PRJEB37886	AMPLICON	SAMEA7484280	ERX4627457	COG-UK/QEUH-9F309E	Illumina NovaSeq 6000	PAIRED	PCR	VIRAL RNA	Severe acute respiratory syndrome coronavirus 2	Homo sapiens	ILLUMINA	2020-09-24	United Kingdom	Europe	22	1413.76	892	0.905026	42275570
ERR4707040	PRJEB37886	AMPLICON	SAMEA7484289	ERX4627466	COG-UK/QEUH-9FA941	Illumina NovaSeq 6000	PAIRED	PCR	VIRAL RNA	Severe acute respiratory syndrome coronavirus 2	Homo sapiens	ILLUMINA	2020-09-29	United Kingdom	Europe	24	3086.76	2559	0.984115	92303345
ERR4707041	PRJEB37886	AMPLICON	SAMEA7484290	ERX4627467	COG-UK/QEUH-9FA950	Illumina NovaSeq 6000	PAIRED	PCR	VIRAL RNA	Severe acute respiratory syndrome coronavirus 2	Homo sapiens	ILLUMINA	2020-09-29	United Kingdom	Europe	19	4518.14	4713	0.910377	135105798
ERR4707042	PRJEB37886	AMPLICON	SAMEA7484291	ERX4627468	COG-UK/QEUH-9FA96F	Illumina NovaSeq 6000	PAIRED	PCR	VIRAL RNA	Severe acute respiratory syndrome coronavirus 2	Homo sapiens	ILLUMINA	2020-09-29	United Kingdom	Europe	27	4512.38	4609	0.91847	134933804
ERR4707051	PRJEB37886	AMPLICON	SAMEA7484300	ERX4627477	COG-UK/QEUH-9FA3AD	Illumina NovaSeq 6000	PAIRED	PCR	VIRAL RNA	Severe acute respiratory syndrome coronavirus 2	Homo sapiens	ILLUMINA	2020-09-29	United Kingdom	Europe	21	4563.44	4974	0.92178	136460467
ERR4707055	PRJEB37886	AMPLICON	SAMEA7484304	ERX4627481	COG-UK/QEUH-9FA9AB	Illumina NovaSeq 6000	PAIRED	PCR	VIRAL RNA	Severe acute respiratory syndrome coronavirus 2	Homo sapiens	ILLUMINA	2020-09-29	United Kingdom	Europe	29	4473.95	4447	0.946694	133784386
ERR4707061	PRJEB37886	AMPLICON	SAMEA7484310	ERX4627487	COG-UK/QEUH-9FB1A2	Illumina NovaSeq 6000	PAIRED	PCR	VIRAL RNA	Severe acute respiratory syndrome coronavirus 2	Homo sapiens	ILLUMINA	2020-09-29	United Kingdom	Europe	25	3744.72	3474	0.98251	111978376
ERR4707062	PRJEB37886	AMPLICON	SAMEA7484311	ERX4627488	COG-UK/QEUH-9FB5F1	Illumina NovaSeq 6000	PAIRED	PCR	VIRAL RNA	Severe acute respiratory syndrome coronavirus 2	Homo sapiens	ILLUMINA	2020-09-29	United Kingdom	Europe	18	4236.95	4137	0.971709	126697383
ERR4707065	PRJEB37886	AMPLICON	SAMEA7484314	ERX4627491	COG-UK/QEUH-9FB5B5	Illumina NovaSeq 6000	PAIRED	PCR	VIRAL RNA	Severe acute respiratory syndrome coronavirus 2	Homo sapiens	ILLUMINA	2020-09-29	United Kingdom	Europe	57	2371.3	1971	0.932214	70909078
ERR4707072	PRJEB37886	AMPLICON	SAMEA7484321	ERX4627498	COG-UK/QEUH-9FB61C	Illumina NovaSeq 6000	PAIRED	PCR	VIRAL RNA	Severe acute respiratory syndrome coronavirus 2	Homo sapiens	ILLUMINA	2020-09-29	United Kingdom	Europe	18	4185.52	3973	0.938702	125159699
ERR4707076	PRJEB37886	AMPLICON	SAMEA7485355	ERX4627502	COG-UK/QEUH-9FAB2D	Illumina NovaSeq 6000	PAIRED	PCR	VIRAL RNA	Severe acute respiratory syndrome coronavirus 2	Homo sapiens	ILLUMINA	2020-09-29	United Kingdom	Europe	22	1815.89	1396	0.912517	54300490
ERR4707079	PRJEB37886	AMPLICON	SAMEA7485358	ERX4627505	COG-UK/QEUH-9FACFD	Illumina NovaSeq 6000	PAIRED	PCR	VIRAL RNA	Severe acute respiratory syndrome coronavirus 2	Homo sapiens	ILLUMINA	2020-09-28	United Kingdom	Europe	21	4092.86	3796	0.956827	122388708
ERR4707104	PRJEB37886	AMPLICON	SAMEA7485383	ERX4627530	COG-UK/QEUH-9FB45E	Illumina NovaSeq 6000	PAIRED	PCR	VIRAL RNA	Severe acute respiratory syndrome coronavirus 2	Homo sapiens	ILLUMINA	2020-09-29	United Kingdom	Europe	20	4416.88	4305	0.951175	132078061
ERR4707114	PRJEB37886	AMPLICON	SAMEA7485393	ERX4627540	COG-UK/ALDP-9FDBDF	Illumina NovaSeq 6000	PAIRED	PCR	VIRAL RNA	Severe acute respiratory syndrome coronavirus 2	Homo sapiens	ILLUMINA	2020-10-01	United Kingdom	Europe	19	3791.37	3305	0.9794	113373319
ERR4707121	PRJEB37886	AMPLICON	SAMEA7485400	ERX4627547	COG-UK/QEUH-9FF3D5	Illumina NovaSeq 6000	PAIRED	PCR	VIRAL RNA	Severe acute respiratory syndrome coronavirus 2	Homo sapiens	ILLUMINA	2020-09-30	United Kingdom	Europe	16	4712.66	5039	0.934421	140922655
ERR4707122	PRJEB37886	AMPLICON	SAMEA7485401	ERX4627548	COG-UK/QEUH-9FF85E	Illumina NovaSeq 6000	PAIRED	PCR	VIRAL RNA	Severe acute respiratory syndrome coronavirus 2	Homo sapiens	ILLUMINA	2020-10-02	United Kingdom	Europe	20	3890.43	3733	0.957563	116335517
ERR4707130	PRJEB37886	AMPLICON	SAMEA7485409	ERX4627556	COG-UK/QEUH-A003B2	Illumina NovaSeq 6000	PAIRED	PCR	VIRAL RNA	Severe acute respiratory syndrome coronavirus 2	Homo sapiens	ILLUMINA	2020-10-02	United Kingdom	Europe	27	3226.57	2902	0.927934	96484047
ERR4707133	PRJEB37886	AMPLICON	SAMEA7485412	ERX4627559	COG-UK/QEUH-9FFCE9	Illumina NovaSeq 6000	PAIRED	PCR	VIRAL RNA	Severe acute respiratory syndrome coronavirus 2	Homo sapiens	ILLUMINA	2020-10-02	United Kingdom	Europe	22	2390.83	1689	0.969669	71492974
ERR4707141	PRJEB37886	AMPLICON	SAMEA7485421	ERX4627567	COG-UK/QEUH-9FFEB6	Illumina NovaSeq 6000	PAIRED	PCR	VIRAL RNA	Severe acute respiratory syndrome coronavirus 2	Homo sapiens	ILLUMINA	2020-10-02	United Kingdom	Europe	23	3278.32	3048	0.964218	98031717
ERR4707147	PRJEB37886	AMPLICON	SAMEA7485427	ERX4627573	COG-UK/QEUH-9FFEF2	Illumina NovaSeq 6000	PAIRED	PCR	VIRAL RNA	Severe acute respiratory syndrome coronavirus 2	Homo sapiens	ILLUMINA	2020-10-02	United Kingdom	Europe	16	2512.09	1730	0.942681	75118922
ERR4707152	PRJEB37886	AMPLICON	SAMEA7485432	ERX4627578	COG-UK/QEUH-9FF6AF	Illumina NovaSeq 6000	PAIRED	PCR	VIRAL RNA	Severe acute respiratory syndrome coronavirus 2	Homo sapiens	ILLUMINA	2020-10-02	United Kingdom	Europe	23	3834.82	3531	0.982243	114672669
ERR4707154	PRJEB37886	AMPLICON	SAMEA7485434	ERX4627580	COG-UK/QEUH-9FF7BB	Illumina NovaSeq 6000	PAIRED	PCR	VIRAL RNA	Severe acute respiratory syndrome coronavirus 2	Homo sapiens	ILLUMINA	2020-10-02	United Kingdom	Europe	22	4559.57	4852	0.932147	136344912
ERR4707161	PRJEB37886	AMPLICON	SAMEA7485441	ERX4627587	COG-UK/QEUH-A0069B	Illumina NovaSeq 6000	PAIRED	PCR	VIRAL RNA	Severe acute respiratory syndrome coronavirus 2	Homo sapiens	ILLUMINA	2020-09-29	United Kingdom	Europe	19	4610.4	4505	0.911179	137864748
ERR4707171	PRJEB37886	AMPLICON	SAMEA7485451	ERX4627597	COG-UK/QEUH-9FF681	Illumina NovaSeq 6000	PAIRED	PCR	VIRAL RNA	Severe acute respiratory syndrome coronavirus 2	Homo sapiens	ILLUMINA	2020-10-02	United Kingdom	Europe	24	2739.03	2407	0.935792	81905298
ERR4707174	PRJEB37886	AMPLICON	SAMEA7485454	ERX4627600	COG-UK/QEUH-A001F4	Illumina NovaSeq 6000	PAIRED	PCR	VIRAL RNA	Severe acute respiratory syndrome coronavirus 2	Homo sapiens	ILLUMINA	2020-09-30	United Kingdom	Europe	23	3025.93	2541	0.976491	90484516
ERR4707182	PRJEB37886	AMPLICON	SAMEA7485462	ERX4627608	COG-UK/QEUH-A007C5	Illumina NovaSeq 6000	PAIRED	PCR	VIRAL RNA	Severe acute respiratory syndrome coronavirus 2	Homo sapiens	ILLUMINA	2020-10-02	United Kingdom	Europe	23	4256.96	4184	0.914256	127295741
ERR4707186	PRJEB37886	AMPLICON	SAMEA7485466	ERX4627612	COG-UK/QEUH-A0076B	Illumina NovaSeq 6000	PAIRED	PCR	VIRAL RNA	Severe acute respiratory syndrome coronavirus 2	Homo sapiens	ILLUMINA	2020-10-02	United Kingdom	Europe	28	3508.21	3100	0.939805	104905958
ERR4707191	PRJEB37886	AMPLICON	SAMEA7485471	ERX4627617	COG-UK/QEUH-A0B302	Illumina NovaSeq 6000	PAIRED	PCR	VIRAL RNA	Severe acute respiratory syndrome coronavirus 2	Homo sapiens	ILLUMINA	2020-10-03	United Kingdom	Europe	39	3484.21	3234	0.988028	104188283
ERR4707192	PRJEB37886	AMPLICON	SAMEA7485472	ERX4627618	COG-UK/QEUH-A0B320	Illumina NovaSeq 6000	PAIRED	PCR	VIRAL RNA	Severe acute respiratory syndrome coronavirus 2	Homo sapiens	ILLUMINA	2020-10-03	United Kingdom	Europe	26	2072.48	1451	0.90526	61973440
ERR4707202	PRJEB37886	AMPLICON	SAMEA7485482	ERX4627628	COG-UK/QEUH-A0C301	Illumina NovaSeq 6000	PAIRED	PCR	VIRAL RNA	Severe acute respiratory syndrome coronavirus 2	Homo sapiens	ILLUMINA	2020-10-03	United Kingdom	Europe	27	4399.06	4288	0.954286	131545131
ERR4707205	PRJEB37886	AMPLICON	SAMEA7485485	ERX4627631	COG-UK/QEUH-A0C2B9	Illumina NovaSeq 6000	PAIRED	PCR	VIRAL RNA	Severe acute respiratory syndrome coronavirus 2	Homo sapiens	ILLUMINA	2020-10-03	United Kingdom	Europe	39	2419.35	1911	0.939203	72345909
ERR4707206	PRJEB37886	AMPLICON	SAMEA7485486	ERX4627632	COG-UK/QEUH-A0B557	Illumina NovaSeq 6000	PAIRED	PCR	VIRAL RNA	Severe acute respiratory syndrome coronavirus 2	Homo sapiens	ILLUMINA	2020-10-03	United Kingdom	Europe	21	4559.25	4620	0.934053	136335267
ERR4707219	PRJEB37886	AMPLICON	SAMEA7485499	ERX4627645	COG-UK/QEUH-A0BCDA	Illumina NovaSeq 6000	PAIRED	PCR	VIRAL RNA	Severe acute respiratory syndrome coronavirus 2	Homo sapiens	ILLUMINA	2020-10-03	United Kingdom	Europe	33	3624.01	3458	0.983814	108368636
ERR4707229	PRJEB37886	AMPLICON	SAMEA7485509	ERX4627655	COG-UK/QEUH-A0BCE9	Illumina NovaSeq 6000	PAIRED	PCR	VIRAL RNA	Severe acute respiratory syndrome coronavirus 2	Homo sapiens	ILLUMINA	2020-10-03	United Kingdom	Europe	37	2494.3	2139	0.971107	74587163
ERR4707236	PRJEB37886	AMPLICON	SAMEA7485516	ERX4627662	COG-UK/QEUH-A0B3E4	Illumina NovaSeq 6000	PAIRED	PCR	VIRAL RNA	Severe acute respiratory syndrome coronavirus 2	Homo sapiens	ILLUMINA	2020-10-01	United Kingdom	Europe	29	4385.35	4301	0.980069	131135022
ERR4707245	PRJEB37886	AMPLICON	SAMEA7485525	ERX4627671	COG-UK/QEUH-A0BD22	Illumina NovaSeq 6000	PAIRED	PCR	VIRAL RNA	Severe acute respiratory syndrome coronavirus 2	Homo sapiens	ILLUMINA	2020-10-03	United Kingdom	Europe	22	3267.22	3000	0.982677	97699807
ERR4707246	PRJEB37886	AMPLICON	SAMEA7485526	ERX4627672	COG-UK/QEUH-A0BC52	Illumina NovaSeq 6000	PAIRED	PCR	VIRAL RNA	Severe acute respiratory syndrome coronavirus 2	Homo sapiens	ILLUMINA	2020-10-03	United Kingdom	Europe	16	4388.39	4272	0.934622	131225881
ERR4707248	PRJEB37886	AMPLICON	SAMEA7485528	ERX4627674	COG-UK/QEUH-A0BD7D	Illumina NovaSeq 6000	PAIRED	PCR	VIRAL RNA	Severe acute respiratory syndrome coronavirus 2	Homo sapiens	ILLUMINA	2020-10-03	United Kingdom	Europe	26	4340.35	4156	0.963883	129789396
ERR4707255	PRJEB37886	AMPLICON	SAMEA7485535	ERX4627681	COG-UK/QEUH-A0ADF6	Illumina NovaSeq 6000	PAIRED	PCR	VIRAL RNA	Severe acute respiratory syndrome coronavirus 2	Homo sapiens	ILLUMINA	2020-10-03	United Kingdom	Europe	22	4462.18	4278	0.942548	133432604
ERR4707259	PRJEB37886	AMPLICON	SAMEA7485539	ERX4627685	COG-UK/QEUH-A0ADD8	Illumina NovaSeq 6000	PAIRED	PCR	VIRAL RNA	Severe acute respiratory syndrome coronavirus 2	Homo sapiens	ILLUMINA	2020-10-03	United Kingdom	Europe	26	4643.5	4462	0.976758	138854634
ERR4707272	PRJEB37886	AMPLICON	SAMEA7485552	ERX4627698	COG-UK/QEUH-A0B78E	Illumina NovaSeq 6000	PAIRED	PCR	VIRAL RNA	Severe acute respiratory syndrome coronavirus 2	Homo sapiens	ILLUMINA	2020-10-03	United Kingdom	Europe	44	2723.16	2209	0.982176	81430678
ERR4707292	PRJEB37886	AMPLICON	SAMEA7485572	ERX4627718	COG-UK/QEUH-A0BF2C	Illumina NovaSeq 6000	PAIRED	PCR	VIRAL RNA	Severe acute respiratory syndrome coronavirus 2	Homo sapiens	ILLUMINA	2020-10-03	United Kingdom	Europe	23	4684.17	4786	0.92576	140070758
ERR4707294	PRJEB37886	AMPLICON	SAMEA7485574	ERX4627720	COG-UK/QEUH-A0B812	Illumina NovaSeq 6000	PAIRED	PCR	VIRAL RNA	Severe acute respiratory syndrome coronavirus 2	Homo sapiens	ILLUMINA	2020-10-03	United Kingdom	Europe	30	3719.52	3527	0.985754	111224690
ERR4707296	PRJEB37886	AMPLICON	SAMEA7485576	ERX4627722	COG-UK/QEUH-A0B821	Illumina NovaSeq 6000	PAIRED	PCR	VIRAL RNA	Severe acute respiratory syndrome coronavirus 2	Homo sapiens	ILLUMINA	2020-10-03	United Kingdom	Europe	77	2021.56	1600	0.934288	60450810
ERR4707303	PRJEB37886	AMPLICON	SAMEA7485583	ERX4627729	COG-UK/QEUH-9DD4E9	Illumina NovaSeq 6000	PAIRED	PCR	VIRAL RNA	Severe acute respiratory syndrome coronavirus 2	Homo sapiens	ILLUMINA	2020-09-22	United Kingdom	Europe	19	3517.38	3321	0.929338	105180210
ERR4707320	PRJEB37886	AMPLICON	SAMEA7485600	ERX4627746	COG-UK/QEUH-9DD513	Illumina NovaSeq 6000	PAIRED	PCR	VIRAL RNA	Severe acute respiratory syndrome coronavirus 2	Homo sapiens	ILLUMINA	2020-09-21	United Kingdom	Europe	21	4246.43	4258	0.919339	126981045
ERR4707326	PRJEB37886	AMPLICON	SAMEA7485606	ERX4627752	COG-UK/QEUH-9DD9F9	Illumina NovaSeq 6000	PAIRED	PCR	VIRAL RNA	Severe acute respiratory syndrome coronavirus 2	Homo sapiens	ILLUMINA	2020-09-21	United Kingdom	Europe	24	4241.29	3902	0.966559	126827278
ERR4707329	PRJEB37886	AMPLICON	SAMEA7485609	ERX4627755	COG-UK/QEUH-9DE04E	Illumina NovaSeq 6000	PAIRED	PCR	VIRAL RNA	Severe acute respiratory syndrome coronavirus 2	Homo sapiens	ILLUMINA	2020-09-21	United Kingdom	Europe	21	4746.47	4916	0.932314	141933604
ERR4707330	PRJEB37886	AMPLICON	SAMEA7485610	ERX4627756	COG-UK/QEUH-9DE03F	Illumina NovaSeq 6000	PAIRED	PCR	VIRAL RNA	Severe acute respiratory syndrome coronavirus 2	Homo sapiens	ILLUMINA	2020-09-21	United Kingdom	Europe	21	3771.97	3645	0.921881	112793288
ERR4707343	PRJEB37886	AMPLICON	SAMEA7485623	ERX4627769	COG-UK/QEUH-9DD3EC	Illumina NovaSeq 6000	PAIRED	PCR	VIRAL RNA	Severe acute respiratory syndrome coronavirus 2	Homo sapiens	ILLUMINA	2020-09-22	United Kingdom	Europe	24	4709.88	4687	0.950239	140839495
ERR4707350	PRJEB37886	AMPLICON	SAMEA7485630	ERX4627776	COG-UK/QEUH-9DDC0F	Illumina NovaSeq 6000	PAIRED	PCR	VIRAL RNA	Severe acute respiratory syndrome coronavirus 2	Homo sapiens	ILLUMINA	2020-09-21	United Kingdom	Europe	28	4580.07	4623	0.919272	136957873
ERR4707364	PRJEB37886	AMPLICON	SAMEA7485644	ERX4627790	COG-UK/QEUH-A217FB	Illumina NovaSeq 6000	PAIRED	PCR	VIRAL RNA	Severe acute respiratory syndrome coronavirus 2	Homo sapiens	ILLUMINA	2020-10-01	United Kingdom	Europe	22	4047.47	3733	0.987292	121031476
ERR4707365	PRJEB37886	AMPLICON	SAMEA7485645	ERX4627791	COG-UK/QEUH-A21816	Illumina NovaSeq 6000	PAIRED	PCR	VIRAL RNA	Severe acute respiratory syndrome coronavirus 2	Homo sapiens	ILLUMINA	2020-10-01	United Kingdom	Europe	23	4626.89	4779	0.9279	138357852
ERR4707366	PRJEB37886	AMPLICON	SAMEA7485646	ERX4627792	COG-UK/QEUH-A217DD	Illumina NovaSeq 6000	PAIRED	PCR	VIRAL RNA	Severe acute respiratory syndrome coronavirus 2	Homo sapiens	ILLUMINA	2020-10-01	United Kingdom	Europe	22	4521.72	4536	0.95064	135212982
ERR4707375	PRJEB37886	AMPLICON	SAMEA7485655	ERX4627801	COG-UK/QEUH-A21861	Illumina NovaSeq 6000	PAIRED	PCR	VIRAL RNA	Severe acute respiratory syndrome coronavirus 2	Homo sapiens	ILLUMINA	2020-10-01	United Kingdom	Europe	23	3120.04	2988	0.970973	93298698
ERR4707376	PRJEB37886	AMPLICON	SAMEA7485656	ERX4627802	COG-UK/QEUH-A1E6F4	Illumina NovaSeq 6000	PAIRED	PCR	VIRAL RNA	Severe acute respiratory syndrome coronavirus 2	Homo sapiens	ILLUMINA	2020-10-01	United Kingdom	Europe	20	4589.81	4622	0.930509	137249157
ERR4707381	PRJEB37886	AMPLICON	SAMEA7485661	ERX4627807	COG-UK/QEUH-A1EE74	Illumina NovaSeq 6000	PAIRED	PCR	VIRAL RNA	Severe acute respiratory syndrome coronavirus 2	Homo sapiens	ILLUMINA	2020-10-01	United Kingdom	Europe	28	4067.46	3826	0.977929	121629266
ERR4707384	PRJEB37886	AMPLICON	SAMEA7485664	ERX4627810	COG-UK/QEUH-A1E3C0	Illumina NovaSeq 6000	PAIRED	PCR	VIRAL RNA	Severe acute respiratory syndrome coronavirus 2	Homo sapiens	ILLUMINA	2020-10-01	United Kingdom	Europe	20	4570.49	4583	0.923486	136671353
ERR4707388	PRJEB37886	AMPLICON	SAMEA7485668	ERX4627814	COG-UK/QEUH-A1E3DF	Illumina NovaSeq 6000	PAIRED	PCR	VIRAL RNA	Severe acute respiratory syndrome coronavirus 2	Homo sapiens	ILLUMINA	2020-10-01	United Kingdom	Europe	18	4477.78	4232	0.967696	133898968
ERR4707398	PRJEB37886	AMPLICON	SAMEA7485678	ERX4627824	COG-UK/QEUH-A2154C	Illumina NovaSeq 6000	PAIRED	PCR	VIRAL RNA	Severe acute respiratory syndrome coronavirus 2	Homo sapiens	ILLUMINA	2020-10-01	United Kingdom	Europe	25	4616.3	4734	0.903254	138041143
ERR4707402	PRJEB37886	AMPLICON	SAMEA7485682	ERX4627828	COG-UK/QEUH-A1E050	Illumina NovaSeq 6000	PAIRED	PCR	VIRAL RNA	Severe acute respiratory syndrome coronavirus 2	Homo sapiens	ILLUMINA	2020-10-01	United Kingdom	Europe	27	4596.1	4709	0.931512	137437162
ERR4707403	PRJEB37886	AMPLICON	SAMEA7485683	ERX4627829	COG-UK/QEUH-A1E041	Illumina NovaSeq 6000	PAIRED	PCR	VIRAL RNA	Severe acute respiratory syndrome coronavirus 2	Homo sapiens	ILLUMINA	2020-10-01	United Kingdom	Europe	21	4298.78	3989	0.991071	128546421
ERR4707404	PRJEB37886	AMPLICON	SAMEA7485684	ERX4627830	COG-UK/QEUH-A1E0D8	Illumina NovaSeq 6000	PAIRED	PCR	VIRAL RNA	Severe acute respiratory syndrome coronavirus 2	Homo sapiens	ILLUMINA	2020-10-01	United Kingdom	Europe	24	4162.26	3898	0.981106	124463935
ERR4707405	PRJEB37886	AMPLICON	SAMEA7485685	ERX4627831	COG-UK/QEUH-A1E0AB	Illumina NovaSeq 6000	PAIRED	PCR	VIRAL RNA	Severe acute respiratory syndrome coronavirus 2	Homo sapiens	ILLUMINA	2020-10-01	United Kingdom	Europe	23	4357.77	4139	0.976691	130310324
ERR4707406	PRJEB37886	AMPLICON	SAMEA7485686	ERX4627832	COG-UK/QEUH-A214F4	Illumina NovaSeq 6000	PAIRED	PCR	VIRAL RNA	Severe acute respiratory syndrome coronavirus 2	Homo sapiens	ILLUMINA	2020-10-01	United Kingdom	Europe	20	4577.72	4408	0.960506	136887571
ERR4707409	PRJEB37886	AMPLICON	SAMEA7485689	ERX4627835	COG-UK/QEUH-A2196E	Illumina NovaSeq 6000	PAIRED	PCR	VIRAL RNA	Severe acute respiratory syndrome coronavirus 2	Homo sapiens	ILLUMINA	2020-10-01	United Kingdom	Europe	21	4127.45	3771	0.995954	123423113
ERR4707414	PRJEB37886	AMPLICON	SAMEA7485694	ERX4627840	COG-UK/QEUH-A21931	Illumina NovaSeq 6000	PAIRED	PCR	VIRAL RNA	Severe acute respiratory syndrome coronavirus 2	Homo sapiens	ILLUMINA	2020-10-01	United Kingdom	Europe	27	4550.09	4780	0.912617	136061484
ERR4707415	PRJEB37886	AMPLICON	SAMEA7485695	ERX4627841	COG-UK/QEUH-A1E120	Illumina NovaSeq 6000	PAIRED	PCR	VIRAL RNA	Severe acute respiratory syndrome coronavirus 2	Homo sapiens	ILLUMINA	2020-10-01	United Kingdom	Europe	21	4605.58	4529	0.95355	137720668
ERR4707416	PRJEB37886	AMPLICON	SAMEA7485696	ERX4627842	COG-UK/QEUH-A21922	Illumina NovaSeq 6000	PAIRED	PCR	VIRAL RNA	Severe acute respiratory syndrome coronavirus 2	Homo sapiens	ILLUMINA	2020-10-01	United Kingdom	Europe	21	4241.05	3985	0.974819	126820142
ERR4707417	PRJEB37886	AMPLICON	SAMEA7485697	ERX4627843	COG-UK/QEUH-A1E111	Illumina NovaSeq 6000	PAIRED	PCR	VIRAL RNA	Severe acute respiratory syndrome coronavirus 2	Homo sapiens	ILLUMINA	2020-10-01	United Kingdom	Europe	25	2558.42	2387	0.952012	76504314
ERR4707418	PRJEB37886	AMPLICON	SAMEA7485698	ERX4627844	COG-UK/QEUH-A219AA	Illumina NovaSeq 6000	PAIRED	PCR	VIRAL RNA	Severe acute respiratory syndrome coronavirus 2	Homo sapiens	ILLUMINA	2020-10-01	United Kingdom	Europe	23	4600.06	4303	0.966492	137555555
ERR4707420	PRJEB37886	AMPLICON	SAMEA7485700	ERX4627846	COG-UK/QEUH-A21F6C	Illumina NovaSeq 6000	PAIRED	PCR	VIRAL RNA	Severe acute respiratory syndrome coronavirus 2	Homo sapiens	ILLUMINA	2020-10-01	United Kingdom	Europe	23	4591.56	4967	0.910845	137301490
ERR4707425	PRJEB37886	AMPLICON	SAMEA7485705	ERX4627851	COG-UK/QEUH-A1E506	Illumina NovaSeq 6000	PAIRED	PCR	VIRAL RNA	Severe acute respiratory syndrome coronavirus 2	Homo sapiens	ILLUMINA	2020-10-01	United Kingdom	Europe	24	3369.28	3169	0.989332	100751721
ERR4707435	PRJEB37886	AMPLICON	SAMEA7485715	ERX4627861	COG-UK/QEUH-A1EA43	Illumina NovaSeq 6000	PAIRED	PCR	VIRAL RNA	Severe acute respiratory syndrome coronavirus 2	Homo sapiens	ILLUMINA	2020-10-01	United Kingdom	Europe	21	4600.08	4591	0.928001	137556083
ERR4707455	PRJEB37886	AMPLICON	SAMEA7485735	ERX4627881	COG-UK/QEUH-A20413	Illumina NovaSeq 6000	PAIRED	PCR	VIRAL RNA	Severe acute respiratory syndrome coronavirus 2	Homo sapiens	ILLUMINA	2020-10-01	United Kingdom	Europe	23	4450.53	4158	0.921011	133084205
ERR4707461	PRJEB37886	AMPLICON	SAMEA7485741	ERX4627887	COG-UK/QEUH-A1FB30	Illumina NovaSeq 6000	PAIRED	PCR	VIRAL RNA	Severe acute respiratory syndrome coronavirus 2	Homo sapiens	ILLUMINA	2020-10-01	United Kingdom	Europe	23	4566.91	4394	0.962579	136564280
ERR4707466	PRJEB37886	AMPLICON	SAMEA7485746	ERX4627892	COG-UK/QEUH-A20440	Illumina NovaSeq 6000	PAIRED	PCR	VIRAL RNA	Severe acute respiratory syndrome coronavirus 2	Homo sapiens	ILLUMINA	2020-10-01	United Kingdom	Europe	21	4509.43	4378	0.930174	134845426
ERR4707467	PRJEB37886	AMPLICON	SAMEA7485747	ERX4627893	COG-UK/QEUH-A1FACA	Illumina NovaSeq 6000	PAIRED	PCR	VIRAL RNA	Severe acute respiratory syndrome coronavirus 2	Homo sapiens	ILLUMINA	2020-10-01	United Kingdom	Europe	22	4534.95	4236	0.974752	135608709
ERR4707468	PRJEB37886	AMPLICON	SAMEA7485748	ERX4627894	COG-UK/QEUH-A20431	Illumina NovaSeq 6000	PAIRED	PCR	VIRAL RNA	Severe acute respiratory syndrome coronavirus 2	Homo sapiens	ILLUMINA	2020-10-01	United Kingdom	Europe	21	4419.23	4109	0.975487	132148125
ERR4707469	PRJEB37886	AMPLICON	SAMEA7485749	ERX4627895	COG-UK/QEUH-A1FB21	Illumina NovaSeq 6000	PAIRED	PCR	VIRAL RNA	Severe acute respiratory syndrome coronavirus 2	Homo sapiens	ILLUMINA	2020-10-01	United Kingdom	Europe	22	4530.93	4514	0.901816	135488405
ERR4707470	PRJEB37886	AMPLICON	SAMEA7485750	ERX4627896	COG-UK/QEUH-A203AD	Illumina NovaSeq 6000	PAIRED	PCR	VIRAL RNA	Severe acute respiratory syndrome coronavirus 2	Homo sapiens	ILLUMINA	2020-10-01	United Kingdom	Europe	30	4533.24	4483	0.904959	135557377
ERR4707474	PRJEB37886	AMPLICON	SAMEA7485754	ERX4627900	COG-UK/QEUH-A20422	Illumina NovaSeq 6000	PAIRED	PCR	VIRAL RNA	Severe acute respiratory syndrome coronavirus 2	Homo sapiens	ILLUMINA	2020-10-01	United Kingdom	Europe	34	3105.88	2881	0.975989	92875010
ERR4707478	PRJEB37886	AMPLICON	SAMEA7485758	ERX4627904	COG-UK/QEUH-A1FE82	Illumina NovaSeq 6000	PAIRED	PCR	VIRAL RNA	Severe acute respiratory syndrome coronavirus 2	Homo sapiens	ILLUMINA	2020-10-01	United Kingdom	Europe	21	4489.77	4439	0.919506	134257604
ERR4707479	PRJEB37886	AMPLICON	SAMEA7485759	ERX4627905	COG-UK/QEUH-A1FBB8	Illumina NovaSeq 6000	PAIRED	PCR	VIRAL RNA	Severe acute respiratory syndrome coronavirus 2	Homo sapiens	ILLUMINA	2020-10-01	United Kingdom	Europe	33	3357.49	3039	0.972377	100398907
ERR4707480	PRJEB37886	AMPLICON	SAMEA7485760	ERX4627906	COG-UK/QEUH-A22569	Illumina NovaSeq 6000	PAIRED	PCR	VIRAL RNA	Severe acute respiratory syndrome coronavirus 2	Homo sapiens	ILLUMINA	2020-10-01	United Kingdom	Europe	29	4178.94	3934	0.968732	124962834
ERR4707481	PRJEB37886	AMPLICON	SAMEA7485761	ERX4627907	COG-UK/QEUH-A225B4	Illumina NovaSeq 6000	PAIRED	PCR	VIRAL RNA	Severe acute respiratory syndrome coronavirus 2	Homo sapiens	ILLUMINA	2020-10-01	United Kingdom	Europe	21	4466.95	4319	0.922182	133575138
ERR4707482	PRJEB37886	AMPLICON	SAMEA7485762	ERX4627908	COG-UK/QEUH-A224F3	Illumina NovaSeq 6000	PAIRED	PCR	VIRAL RNA	Severe acute respiratory syndrome coronavirus 2	Homo sapiens	ILLUMINA	2020-10-01	United Kingdom	Europe	23	4526.36	4577	0.931813	135351685
ERR4707487	PRJEB37886	AMPLICON	SAMEA7485767	ERX4627913	COG-UK/QEUH-A1FEA0	Illumina NovaSeq 6000	PAIRED	PCR	VIRAL RNA	Severe acute respiratory syndrome coronavirus 2	Homo sapiens	ILLUMINA	2020-10-01	United Kingdom	Europe	19	4511.98	4453	0.906163	134921808
ERR4707488	PRJEB37886	AMPLICON	SAMEA7485768	ERX4627914	COG-UK/QEUH-A1FC3D	Illumina NovaSeq 6000	PAIRED	PCR	VIRAL RNA	Severe acute respiratory syndrome coronavirus 2	Homo sapiens	ILLUMINA	2020-10-01	United Kingdom	Europe	18	3492.31	3188	0.977728	104430418
ERR4707493	PRJEB37886	AMPLICON	SAMEA7485773	ERX4627919	COG-UK/QEUH-A1FB9A	Illumina NovaSeq 6000	PAIRED	PCR	VIRAL RNA	Severe acute respiratory syndrome coronavirus 2	Homo sapiens	ILLUMINA	2020-10-01	United Kingdom	Europe	22	4494.57	4410	0.937264	134401259
ERR4707495	PRJEB37886	AMPLICON	SAMEA7485775	ERX4627921	COG-UK/QEUH-A225E1	Illumina NovaSeq 6000	PAIRED	PCR	VIRAL RNA	Severe acute respiratory syndrome coronavirus 2	Homo sapiens	ILLUMINA	2020-10-01	United Kingdom	Europe	24	4480.97	4289	0.931646	133994440
ERR4707497	PRJEB37886	AMPLICON	SAMEA7485777	ERX4627923	COG-UK/QEUH-A2255A	Illumina NovaSeq 6000	PAIRED	PCR	VIRAL RNA	Severe acute respiratory syndrome coronavirus 2	Homo sapiens	ILLUMINA	2020-10-01	United Kingdom	Europe	29	2512.79	1826	0.971006	75139873
ERR4707498	PRJEB37886	AMPLICON	SAMEA7485778	ERX4627924	COG-UK/QEUH-A22587	Illumina NovaSeq 6000	PAIRED	PCR	VIRAL RNA	Severe acute respiratory syndrome coronavirus 2	Homo sapiens	ILLUMINA	2020-10-01	United Kingdom	Europe	22	4524.04	4408	0.96278	135282366
ERR4707500	PRJEB37886	AMPLICON	SAMEA7485780	ERX4627926	COG-UK/QEUH-A2252D	Illumina NovaSeq 6000	PAIRED	PCR	VIRAL RNA	Severe acute respiratory syndrome coronavirus 2	Homo sapiens	ILLUMINA	2020-10-01	United Kingdom	Europe	15	3493.14	3278	0.97114	104455319
ERR4707503	PRJEB37886	AMPLICON	SAMEA7485783	ERX4627929	COG-UK/QEUH-A1FBC7	Illumina NovaSeq 6000	PAIRED	PCR	VIRAL RNA	Severe acute respiratory syndrome coronavirus 2	Homo sapiens	ILLUMINA	2020-10-01	United Kingdom	Europe	27	4478.5	4069	0.983346	133920715
ERR4707506	PRJEB37886	AMPLICON	SAMEA7485786	ERX4627932	COG-UK/QEUH-A1FE55	Illumina NovaSeq 6000	PAIRED	PCR	VIRAL RNA	Severe acute respiratory syndrome coronavirus 2	Homo sapiens	ILLUMINA	2020-10-01	United Kingdom	Europe	14	4118.29	3834	0.978999	123149306
ERR4707508	PRJEB37886	AMPLICON	SAMEA7485788	ERX4627934	COG-UK/QEUH-A20316	Illumina NovaSeq 6000	PAIRED	PCR	VIRAL RNA	Severe acute respiratory syndrome coronavirus 2	Homo sapiens	ILLUMINA	2020-10-01	United Kingdom	Europe	22	2990.12	2505	0.977728	89413485
ERR4707509	PRJEB37886	AMPLICON	SAMEA7485789	ERX4627935	COG-UK/QEUH-A1FE28	Illumina NovaSeq 6000	PAIRED	PCR	VIRAL RNA	Severe acute respiratory syndrome coronavirus 2	Homo sapiens	ILLUMINA	2020-10-01	United Kingdom	Europe	20	4470.72	4494	0.901782	133687928
ERR4707516	PRJEB37886	AMPLICON	SAMEA7485796	ERX4627942	COG-UK/QEUH-A1F963	Illumina NovaSeq 6000	PAIRED	PCR	VIRAL RNA	Severe acute respiratory syndrome coronavirus 2	Homo sapiens	ILLUMINA	2020-10-01	United Kingdom	Europe	20	4432.12	4196	0.982811	132533702
ERR4707518	PRJEB37886	AMPLICON	SAMEA7485798	ERX4627944	COG-UK/QEUH-A1F936	Illumina NovaSeq 6000	PAIRED	PCR	VIRAL RNA	Severe acute respiratory syndrome coronavirus 2	Homo sapiens	ILLUMINA	2020-10-01	United Kingdom	Europe	22	3920.53	3657	0.9691	117235476
ERR4707521	PRJEB37886	AMPLICON	SAMEA7485801	ERX4627947	COG-UK/QEUH-A1FDEF	Illumina NovaSeq 6000	PAIRED	PCR	VIRAL RNA	Severe acute respiratory syndrome coronavirus 2	Homo sapiens	ILLUMINA	2020-10-01	United Kingdom	Europe	22	3677.88	3295	0.977728	109979780
ERR4707523	PRJEB37886	AMPLICON	SAMEA7485803	ERX4627949	COG-UK/QEUH-A1FE37	Illumina NovaSeq 6000	PAIRED	PCR	VIRAL RNA	Severe acute respiratory syndrome coronavirus 2	Homo sapiens	ILLUMINA	2020-10-01	United Kingdom	Europe	17	4549	4474	0.909708	136028689
ERR4707525	PRJEB37886	AMPLICON	SAMEA7485805	ERX4627951	COG-UK/QEUH-A1FE73	Illumina NovaSeq 6000	PAIRED	PCR	VIRAL RNA	Severe acute respiratory syndrome coronavirus 2	Homo sapiens	ILLUMINA	2020-10-01	United Kingdom	Europe	29	4457.3	4189	0.980002	133286757
ERR4707531	PRJEB37886	AMPLICON	SAMEA7485811	ERX4627957	COG-UK/QEUH-A20923	Illumina NovaSeq 6000	PAIRED	PCR	VIRAL RNA	Severe acute respiratory syndrome coronavirus 2	Homo sapiens	ILLUMINA	2020-10-01	United Kingdom	Europe	38	2403.14	1740	0.977728	71861088
ERR4707532	PRJEB37886	AMPLICON	SAMEA7485812	ERX4627958	COG-UK/QEUH-A1F8A2	Illumina NovaSeq 6000	PAIRED	PCR	VIRAL RNA	Severe acute respiratory syndrome coronavirus 2	Homo sapiens	ILLUMINA	2020-10-01	United Kingdom	Europe	29	3339.23	3067	0.977728	99852922
ERR4707534	PRJEB37886	AMPLICON	SAMEA7485814	ERX4627960	COG-UK/QEUH-A1F945	Illumina NovaSeq 6000	PAIRED	PCR	VIRAL RNA	Severe acute respiratory syndrome coronavirus 2	Homo sapiens	ILLUMINA	2020-10-01	United Kingdom	Europe	25	2879.71	2347	0.977728	86112112
ERR4707535	PRJEB37886	AMPLICON	SAMEA7485815	ERX4627961	COG-UK/QEUH-A208BD	Illumina NovaSeq 6000	PAIRED	PCR	VIRAL RNA	Severe acute respiratory syndrome coronavirus 2	Homo sapiens	ILLUMINA	2020-10-01	United Kingdom	Europe	23	4496.85	4402	0.911514	134469449
ERR4707540	PRJEB37886	AMPLICON	SAMEA7485820	ERX4627966	COG-UK/QEUH-A1F7A5	Illumina NovaSeq 6000	PAIRED	PCR	VIRAL RNA	Severe acute respiratory syndrome coronavirus 2	Homo sapiens	ILLUMINA	2020-10-01	United Kingdom	Europe	42	1550.63	1014	0.951978	46368402
ERR4707542	PRJEB37886	AMPLICON	SAMEA7485822	ERX4627968	COG-UK/QEUH-A1F7E1	Illumina NovaSeq 6000	PAIRED	PCR	VIRAL RNA	Severe acute respiratory syndrome coronavirus 2	Homo sapiens	ILLUMINA	2020-10-01	United Kingdom	Europe	20	4508.43	4361	0.906765	134815569
ERR4707543	PRJEB37886	AMPLICON	SAMEA7485823	ERX4627969	COG-UK/QEUH-A1F7D2	Illumina NovaSeq 6000	PAIRED	PCR	VIRAL RNA	Severe acute respiratory syndrome coronavirus 2	Homo sapiens	ILLUMINA	2020-10-01	United Kingdom	Europe	23	4368.77	4005	0.995786	130639291
ERR4707546	PRJEB37886	AMPLICON	SAMEA7485826	ERX4627972	COG-UK/QEUH-A1F8B1	Illumina NovaSeq 6000	PAIRED	PCR	VIRAL RNA	Severe acute respiratory syndrome coronavirus 2	Homo sapiens	ILLUMINA	2020-10-01	United Kingdom	Europe	22	4427.03	4232	0.956994	132381371
ERR4707550	PRJEB37886	AMPLICON	SAMEA7485830	ERX4627976	COG-UK/QEUH-A1F884	Illumina NovaSeq 6000	PAIRED	PCR	VIRAL RNA	Severe acute respiratory syndrome coronavirus 2	Homo sapiens	ILLUMINA	2020-10-01	United Kingdom	Europe	21	4444.92	4316	0.970304	132916399
ERR4707554	PRJEB37886	AMPLICON	SAMEA7485834	ERX4627980	COG-UK/QEUH-A1FA33	Illumina NovaSeq 6000	PAIRED	PCR	VIRAL RNA	Severe acute respiratory syndrome coronavirus 2	Homo sapiens	ILLUMINA	2020-10-01	United Kingdom	Europe	23	3828.79	3620	0.981741	114492414
ERR4707556	PRJEB37886	AMPLICON	SAMEA7485836	ERX4627982	COG-UK/QEUH-A1F81B	Illumina NovaSeq 6000	PAIRED	PCR	VIRAL RNA	Severe acute respiratory syndrome coronavirus 2	Homo sapiens	ILLUMINA	2020-10-01	United Kingdom	Europe	20	4517.45	4404	0.944387	135085374
ERR4707560	PRJEB37886	AMPLICON	SAMEA7485840	ERX4627986	COG-UK/QEUH-A20E60	Illumina NovaSeq 6000	PAIRED	PCR	VIRAL RNA	Severe acute respiratory syndrome coronavirus 2	Homo sapiens	ILLUMINA	2020-10-01	United Kingdom	Europe	21	3882.38	3704	0.968866	116094664
ERR4707561	PRJEB37886	AMPLICON	SAMEA7485841	ERX4627987	COG-UK/QEUH-A1F505	Illumina NovaSeq 6000	PAIRED	PCR	VIRAL RNA	Severe acute respiratory syndrome coronavirus 2	Homo sapiens	ILLUMINA	2020-10-01	United Kingdom	Europe	22	4533.91	4667	0.903053	135577604
ERR4707562	PRJEB37886	AMPLICON	SAMEA7485842	ERX4627988	COG-UK/QEUH-A20E06	Illumina NovaSeq 6000	PAIRED	PCR	VIRAL RNA	Severe acute respiratory syndrome coronavirus 2	Homo sapiens	ILLUMINA	2020-10-01	United Kingdom	Europe	26	4508.03	4396	0.900344	134803720
ERR4707566	PRJEB37886	AMPLICON	SAMEA7485846	ERX4627992	COG-UK/QEUH-A1F6B7	Illumina NovaSeq 6000	PAIRED	PCR	VIRAL RNA	Severe acute respiratory syndrome coronavirus 2	Homo sapiens	ILLUMINA	2020-10-01	United Kingdom	Europe	60	2243.08	1772	0.952246	67074891
ERR4707580	PRJEB37886	AMPLICON	SAMEA7485860	ERX4628006	COG-UK/QEUH-A20E15	Illumina NovaSeq 6000	PAIRED	PCR	VIRAL RNA	Severe acute respiratory syndrome coronavirus 2	Homo sapiens	ILLUMINA	2020-10-01	United Kingdom	Europe	33	2732.27	2106	0.978965	81702982
ERR4707584	PRJEB37886	AMPLICON	SAMEA7485864	ERX4628010	COG-UK/QEUH-A20E24	Illumina NovaSeq 6000	PAIRED	PCR	VIRAL RNA	Severe acute respiratory syndrome coronavirus 2	Homo sapiens	ILLUMINA	2020-10-01	United Kingdom	Europe	46	2563.92	1960	0.977728	76668886
ERR4707587	PRJEB37886	AMPLICON	SAMEA7485867	ERX4628013	COG-UK/QEUH-A20E42	Illumina NovaSeq 6000	PAIRED	PCR	VIRAL RNA	Severe acute respiratory syndrome coronavirus 2	Homo sapiens	ILLUMINA	2020-10-01	United Kingdom	Europe	19	4470.1	4339	0.928368	133669498
ERR4707595	PRJEB37886	AMPLICON	SAMEA7485875	ERX4628021	COG-UK/QEUH-A1FD94	Illumina NovaSeq 6000	PAIRED	PCR	VIRAL RNA	Severe acute respiratory syndrome coronavirus 2	Homo sapiens	ILLUMINA	2020-10-01	United Kingdom	Europe	25	4552.04	4461	0.938133	136119647
ERR4707598	PRJEB37886	AMPLICON	SAMEA7485878	ERX4628024	COG-UK/QEUH-A1F6A8	Illumina NovaSeq 6000	PAIRED	PCR	VIRAL RNA	Severe acute respiratory syndrome coronavirus 2	Homo sapiens	ILLUMINA	2020-10-01	United Kingdom	Europe	21	4187	3948	0.974083	125203784
ERR4707600	PRJEB37886	AMPLICON	SAMEA7485880	ERX4628026	COG-UK/QEUH-A1F68A	Illumina NovaSeq 6000	PAIRED	PCR	VIRAL RNA	Severe acute respiratory syndrome coronavirus 2	Homo sapiens	ILLUMINA	2020-10-01	United Kingdom	Europe	21	4416.87	4216	0.939003	132077781
ERR4707602	PRJEB37886	AMPLICON	SAMEA7485882	ERX4628028	COG-UK/QEUH-A1F63F	Illumina NovaSeq 6000	PAIRED	PCR	VIRAL RNA	Severe acute respiratory syndrome coronavirus 2	Homo sapiens	ILLUMINA	2020-10-01	United Kingdom	Europe	29	2043.52	1371	0.963281	61107460
ERR4707606	PRJEB37886	AMPLICON	SAMEA7485886	ERX4628032	COG-UK/QEUH-A1F611	Illumina NovaSeq 6000	PAIRED	PCR	VIRAL RNA	Severe acute respiratory syndrome coronavirus 2	Homo sapiens	ILLUMINA	2020-10-01	United Kingdom	Europe	26	3366.68	3056	0.977628	100673690
ERR4707615	PRJEB37886	AMPLICON	SAMEA7485895	ERX4628041	COG-UK/QEUH-A1FDA3	Illumina NovaSeq 6000	PAIRED	PCR	VIRAL RNA	Severe acute respiratory syndrome coronavirus 2	Homo sapiens	ILLUMINA	2020-10-01	United Kingdom	Europe	22	4494.49	4398	0.92275	134398882
ERR4707617	PRJEB37886	AMPLICON	SAMEA7485897	ERX4628043	COG-UK/QEUH-A1FD76	Illumina NovaSeq 6000	PAIRED	PCR	VIRAL RNA	Severe acute respiratory syndrome coronavirus 2	Homo sapiens	ILLUMINA	2020-10-01	United Kingdom	Europe	19	4462.86	4201	0.931679	133452857
ERR4707618	PRJEB37886	AMPLICON	SAMEA7485898	ERX4628044	COG-UK/QEUH-A21087	Illumina NovaSeq 6000	PAIRED	PCR	VIRAL RNA	Severe acute respiratory syndrome coronavirus 2	Homo sapiens	ILLUMINA	2020-10-01	United Kingdom	Europe	19	4492.39	4282	0.982945	134335995
ERR4707619	PRJEB37886	AMPLICON	SAMEA7485899	ERX4628045	COG-UK/QEUH-A1FD0D	Illumina NovaSeq 6000	PAIRED	PCR	VIRAL RNA	Severe acute respiratory syndrome coronavirus 2	Homo sapiens	ILLUMINA	2020-10-01	United Kingdom	Europe	27	4514.51	4472	0.917099	134997435
ERR4707622	PRJEB37886	AMPLICON	SAMEA7485902	ERX4628048	COG-UK/QEUH-A22727	Illumina NovaSeq 6000	PAIRED	PCR	VIRAL RNA	Severe acute respiratory syndrome coronavirus 2	Homo sapiens	ILLUMINA	2020-10-01	United Kingdom	Europe	17	4474.62	4195	0.921312	133804585
ERR4707625	PRJEB37886	AMPLICON	SAMEA7485905	ERX4628051	COG-UK/QEUH-A1F5D8	Illumina NovaSeq 6000	PAIRED	PCR	VIRAL RNA	Severe acute respiratory syndrome coronavirus 2	Homo sapiens	ILLUMINA	2020-10-01	United Kingdom	Europe	25	4506.4	4372	0.977093	134754784
ERR4707627	PRJEB37886	AMPLICON	SAMEA7485907	ERX4628053	COG-UK/QEUH-A1F66C	Illumina NovaSeq 6000	PAIRED	PCR	VIRAL RNA	Severe acute respiratory syndrome coronavirus 2	Homo sapiens	ILLUMINA	2020-10-01	United Kingdom	Europe	21	4540.71	4435	0.94646	135780725
ERR4707630	PRJEB37886	AMPLICON	SAMEA7485910	ERX4628056	COG-UK/QEUH-A1F620	Illumina NovaSeq 6000	PAIRED	PCR	VIRAL RNA	Severe acute respiratory syndrome coronavirus 2	Homo sapiens	ILLUMINA	2020-10-01	United Kingdom	Europe	22	4477.46	4309	0.951811	133889352
ERR4707631	PRJEB37886	AMPLICON	SAMEA7485911	ERX4628057	COG-UK/QEUH-A1FF9E	Illumina NovaSeq 6000	PAIRED	PCR	VIRAL RNA	Severe acute respiratory syndrome coronavirus 2	Homo sapiens	ILLUMINA	2020-10-01	United Kingdom	Europe	24	4529.83	4319	0.95472	135455527
ERR4707638	PRJEB37886	AMPLICON	SAMEA7485918	ERX4628064	COG-UK/QEUH-A2104B	Illumina NovaSeq 6000	PAIRED	PCR	VIRAL RNA	Severe acute respiratory syndrome coronavirus 2	Homo sapiens	ILLUMINA	2020-10-01	United Kingdom	Europe	26	4486.79	4219	0.957128	134168629
ERR4707642	PRJEB37886	AMPLICON	SAMEA7485922	ERX4628068	COG-UK/QEUH-A210B4	Illumina NovaSeq 6000	PAIRED	PCR	VIRAL RNA	Severe acute respiratory syndrome coronavirus 2	Homo sapiens	ILLUMINA	2020-10-01	United Kingdom	Europe	23	4539.75	4489	0.93713	135752169
ERR4707643	PRJEB37886	AMPLICON	SAMEA7485923	ERX4628069	COG-UK/QEUH-A20D81	Illumina NovaSeq 6000	PAIRED	PCR	VIRAL RNA	Severe acute respiratory syndrome coronavirus 2	Homo sapiens	ILLUMINA	2020-10-01	United Kingdom	Europe	20	4496.19	4331	0.935558	134449460
ERR4707644	PRJEB37886	AMPLICON	SAMEA7485924	ERX4628070	COG-UK/QEUH-A20D45	Illumina NovaSeq 6000	PAIRED	PCR	VIRAL RNA	Severe acute respiratory syndrome coronavirus 2	Homo sapiens	ILLUMINA	2020-10-01	United Kingdom	Europe	34	1979.86	1410	0.944353	59203710
ERR4707646	PRJEB37886	AMPLICON	SAMEA7485926	ERX4628072	COG-UK/QEUH-A1FF43	Illumina NovaSeq 6000	PAIRED	PCR	VIRAL RNA	Severe acute respiratory syndrome coronavirus 2	Homo sapiens	ILLUMINA	2020-10-01	United Kingdom	Europe	23	4526.95	4299	0.950005	135369261
ERR4707647	PRJEB37886	AMPLICON	SAMEA7485927	ERX4628073	COG-UK/QEUH-A1FB5E	Illumina NovaSeq 6000	PAIRED	PCR	VIRAL RNA	Severe acute respiratory syndrome coronavirus 2	Homo sapiens	ILLUMINA	2020-10-01	United Kingdom	Europe	22	4408.13	4077	0.979367	131816374
ERR4707650	PRJEB37886	AMPLICON	SAMEA7485930	ERX4628076	COG-UK/QEUH-A1FABB	Illumina NovaSeq 6000	PAIRED	PCR	VIRAL RNA	Severe acute respiratory syndrome coronavirus 2	Homo sapiens	ILLUMINA	2020-10-01	United Kingdom	Europe	20	3719.11	3575	0.977728	111212650
ERR4707655	PRJEB37886	AMPLICON	SAMEA7485935	ERX4628081	COG-UK/QEUH-A1FA60	Illumina NovaSeq 6000	PAIRED	PCR	VIRAL RNA	Severe acute respiratory syndrome coronavirus 2	Homo sapiens	ILLUMINA	2020-10-01	United Kingdom	Europe	22	4251.15	3956	0.956091	127122123
ERR4707659	PRJEB37886	AMPLICON	SAMEA7485939	ERX4628085	COG-UK/QEUH-A1FB03	Illumina NovaSeq 6000	PAIRED	PCR	VIRAL RNA	Severe acute respiratory syndrome coronavirus 2	Homo sapiens	ILLUMINA	2020-10-01	United Kingdom	Europe	19	4296.59	4043	0.970003	128480793
ERR4707662	PRJEB37886	AMPLICON	SAMEA7485942	ERX4628088	COG-UK/QEUH-A20D72	Illumina NovaSeq 6000	PAIRED	PCR	VIRAL RNA	Severe acute respiratory syndrome coronavirus 2	Homo sapiens	ILLUMINA	2020-10-01	United Kingdom	Europe	20	4507.54	4338	0.943016	134788885
ERR4707671	PRJEB37886	AMPLICON	SAMEA7485951	ERX4628097	COG-UK/ALDP-A4F979	Illumina NovaSeq 6000	PAIRED	PCR	VIRAL RNA	Severe acute respiratory syndrome coronavirus 2	Homo sapiens	ILLUMINA	2020-10-07	United Kingdom	Europe	25	4292.32	4177	0.939103	128353313
ERR4707674	PRJEB37886	AMPLICON	SAMEA7485954	ERX4628100	COG-UK/ALDP-A4FED4	Illumina NovaSeq 6000	PAIRED	PCR	VIRAL RNA	Severe acute respiratory syndrome coronavirus 2	Homo sapiens	ILLUMINA	2020-10-07	United Kingdom	Europe	19	3835.8	3774	0.959135	114702063
ERR4707677	PRJEB37886	AMPLICON	SAMEA7485957	ERX4628103	COG-UK/ALDP-A4FE98	Illumina NovaSeq 6000	PAIRED	PCR	VIRAL RNA	Severe acute respiratory syndrome coronavirus 2	Homo sapiens	ILLUMINA	2020-10-07	United Kingdom	Europe	21	1905.53	1455	0.942213	56981013
ERR4707682	PRJEB37886	AMPLICON	SAMEA7485962	ERX4628108	COG-UK/ALDP-A4F997	Illumina NovaSeq 6000	PAIRED	PCR	VIRAL RNA	Severe acute respiratory syndrome coronavirus 2	Homo sapiens	ILLUMINA	2020-10-07	United Kingdom	Europe	22	4437.31	4142	0.995954	132688788
ERR4707683	PRJEB37886	AMPLICON	SAMEA7485963	ERX4628109	COG-UK/ALDP-A4F9F1	Illumina NovaSeq 6000	PAIRED	PCR	VIRAL RNA	Severe acute respiratory syndrome coronavirus 2	Homo sapiens	ILLUMINA	2020-10-07	United Kingdom	Europe	22	4443.04	4141	0.991071	132860090
ERR4707687	PRJEB37886	AMPLICON	SAMEA7485967	ERX4628113	COG-UK/ALDP-A504DE	Illumina NovaSeq 6000	PAIRED	PCR	VIRAL RNA	Severe acute respiratory syndrome coronavirus 2	Homo sapiens	ILLUMINA	2020-10-07	United Kingdom	Europe	21	4583.43	4669	0.925058	137058389
ERR4707689	PRJEB37886	AMPLICON	SAMEA7485969	ERX4628115	COG-UK/ALDP-A50650	Illumina NovaSeq 6000	PAIRED	PCR	VIRAL RNA	Severe acute respiratory syndrome coronavirus 2	Homo sapiens	ILLUMINA	2020-10-07	United Kingdom	Europe	24	4626.49	4861	0.909808	138345905
ERR4707690	PRJEB37886	AMPLICON	SAMEA7485970	ERX4628116	COG-UK/ALDP-A50DF1	Illumina NovaSeq 6000	PAIRED	PCR	VIRAL RNA	Severe acute respiratory syndrome coronavirus 2	Homo sapiens	ILLUMINA	2020-10-07	United Kingdom	Europe	21	4432.73	4225	0.985052	132552063
ERR4707696	PRJEB37886	AMPLICON	SAMEA7485976	ERX4628122	COG-UK/ALDP-A50D4C	Illumina NovaSeq 6000	PAIRED	PCR	VIRAL RNA	Severe acute respiratory syndrome coronavirus 2	Homo sapiens	ILLUMINA	2020-10-07	United Kingdom	Europe	23	4410.86	4261	0.98144	131897901
ERR4707698	PRJEB37886	AMPLICON	SAMEA7485978	ERX4628124	COG-UK/ALDP-A50E2B	Illumina NovaSeq 6000	PAIRED	PCR	VIRAL RNA	Severe acute respiratory syndrome coronavirus 2	Homo sapiens	ILLUMINA	2020-10-07	United Kingdom	Europe	21	3999.74	3871	0.953282	119604226
ERR4707699	PRJEB37886	AMPLICON	SAMEA7485979	ERX4628125	COG-UK/ALDP-A506F6	Illumina NovaSeq 6000	PAIRED	PCR	VIRAL RNA	Severe acute respiratory syndrome coronavirus 2	Homo sapiens	ILLUMINA	2020-10-07	United Kingdom	Europe	29	4599.1	4954	0.90001	137526836
ERR4707704	PRJEB37886	AMPLICON	SAMEA7485984	ERX4628130	COG-UK/ALDP-A4FEA7	Illumina NovaSeq 6000	PAIRED	PCR	VIRAL RNA	Severe acute respiratory syndrome coronavirus 2	Homo sapiens	ILLUMINA	2020-10-07	United Kingdom	Europe	20	4370.93	4099	0.991071	130703930
ERR4707707	PRJEB37886	AMPLICON	SAMEA7485987	ERX4628133	COG-UK/ALDP-A50007	Illumina NovaSeq 6000	PAIRED	PCR	VIRAL RNA	Severe acute respiratory syndrome coronavirus 2	Homo sapiens	ILLUMINA	2020-10-07	United Kingdom	Europe	15	3696.11	3429	0.942815	110524902
ERR4707709	PRJEB37886	AMPLICON	SAMEA7485989	ERX4628135	COG-UK/ALDP-A50034	Illumina NovaSeq 6000	PAIRED	PCR	VIRAL RNA	Severe acute respiratory syndrome coronavirus 2	Homo sapiens	ILLUMINA	2020-10-07	United Kingdom	Europe	22	2813.76	2503	0.936963	84139934
ERR4707714	PRJEB37886	AMPLICON	SAMEA7485994	ERX4628140	COG-UK/ALDP-A4FA49	Illumina NovaSeq 6000	PAIRED	PCR	VIRAL RNA	Severe acute respiratory syndrome coronavirus 2	Homo sapiens	ILLUMINA	2020-10-07	United Kingdom	Europe	20	4425.12	4224	0.946761	132324389
ERR4707717	PRJEB37886	AMPLICON	SAMEA7485997	ERX4628143	COG-UK/ALDP-A5069C	Illumina NovaSeq 6000	PAIRED	PCR	VIRAL RNA	Severe acute respiratory syndrome coronavirus 2	Homo sapiens	ILLUMINA	2020-10-07	United Kingdom	Europe	18	3638.21	3330	0.946025	108793268
ERR4707718	PRJEB37886	AMPLICON	SAMEA7485998	ERX4628144	COG-UK/ALDP-A50E3A	Illumina NovaSeq 6000	PAIRED	PCR	VIRAL RNA	Severe acute respiratory syndrome coronavirus 2	Homo sapiens	ILLUMINA	2020-10-07	United Kingdom	Europe	23	4632.47	4557	0.910879	138524813
ERR4707719	PRJEB37886	AMPLICON	SAMEA7485999	ERX4628145	COG-UK/ALDP-A506D8	Illumina NovaSeq 6000	PAIRED	PCR	VIRAL RNA	Severe acute respiratory syndrome coronavirus 2	Homo sapiens	ILLUMINA	2020-10-07	United Kingdom	Europe	14	4196.69	3851	0.967127	125493724
ERR4707720	PRJEB37886	AMPLICON	SAMEA7486000	ERX4628146	COG-UK/ALDP-A50D2E	Illumina NovaSeq 6000	PAIRED	PCR	VIRAL RNA	Severe acute respiratory syndrome coronavirus 2	Homo sapiens	ILLUMINA	2020-10-07	United Kingdom	Europe	19	4576.47	4515	0.952781	136850106
ERR4707721	PRJEB37886	AMPLICON	SAMEA7486001	ERX4628147	COG-UK/ALDP-A50702	Illumina NovaSeq 6000	PAIRED	PCR	VIRAL RNA	Severe acute respiratory syndrome coronavirus 2	Homo sapiens	ILLUMINA	2020-10-07	United Kingdom	Europe	22	4552.17	4602	0.90837	136123403
ERR4707723	PRJEB37886	AMPLICON	SAMEA7486003	ERX4628149	COG-UK/ALDP-A506AB	Illumina NovaSeq 6000	PAIRED	PCR	VIRAL RNA	Severe acute respiratory syndrome coronavirus 2	Homo sapiens	ILLUMINA	2020-10-07	United Kingdom	Europe	24	2380.44	1950	0.925626	71182339
ERR4707725	PRJEB37886	AMPLICON	SAMEA7486005	ERX4628151	COG-UK/ALDP-A50711	Illumina NovaSeq 6000	PAIRED	PCR	VIRAL RNA	Severe acute respiratory syndrome coronavirus 2	Homo sapiens	ILLUMINA	2020-10-07	United Kingdom	Europe	19	4242.61	3898	0.981106	126866889
ERR4707726	PRJEB37886	AMPLICON	SAMEA7486006	ERX4628152	COG-UK/ALDP-A50E0D	Illumina NovaSeq 6000	PAIRED	PCR	VIRAL RNA	Severe acute respiratory syndrome coronavirus 2	Homo sapiens	ILLUMINA	2020-10-07	United Kingdom	Europe	29	3502.63	2999	0.987928	104739016
ERR4707728	PRJEB37886	AMPLICON	SAMEA7486008	ERX4628154	COG-UK/ALDP-A50AAF	Illumina NovaSeq 6000	PAIRED	PCR	VIRAL RNA	Severe acute respiratory syndrome coronavirus 2	Homo sapiens	ILLUMINA	2020-10-07	United Kingdom	Europe	28	4638.06	4512	0.937197	138691938
ERR4707731	PRJEB37886	AMPLICON	SAMEA7486011	ERX4628157	COG-UK/ALDP-A4F9C4	Illumina NovaSeq 6000	PAIRED	PCR	VIRAL RNA	Severe acute respiratory syndrome coronavirus 2	Homo sapiens	ILLUMINA	2020-10-07	United Kingdom	Europe	33	2132.63	1522	0.922215	63772151
ERR4707744	PRJEB37886	AMPLICON	SAMEA7486024	ERX4628170	COG-UK/ALDP-A5015F	Illumina NovaSeq 6000	PAIRED	PCR	VIRAL RNA	Severe acute respiratory syndrome coronavirus 2	Homo sapiens	ILLUMINA	2020-10-07	United Kingdom	Europe	20	3810.72	3810	0.950139	113951915
ERR4707747	PRJEB37886	AMPLICON	SAMEA7486027	ERX4628173	COG-UK/ALDP-A5074E	Illumina NovaSeq 6000	PAIRED	PCR	VIRAL RNA	Severe acute respiratory syndrome coronavirus 2	Homo sapiens	ILLUMINA	2020-10-07	United Kingdom	Europe	24	4282.97	3984	0.98348	128073650
ERR4707749	PRJEB37886	AMPLICON	SAMEA7486029	ERX4628175	COG-UK/ALDP-A506BA	Illumina NovaSeq 6000	PAIRED	PCR	VIRAL RNA	Severe acute respiratory syndrome coronavirus 2	Homo sapiens	ILLUMINA	2020-10-07	United Kingdom	Europe	30	2352.01	1953	0.952613	70332284
ERR4707754	PRJEB37886	AMPLICON	SAMEA7486034	ERX4628180	COG-UK/ALDP-A50B33	Illumina NovaSeq 6000	PAIRED	PCR	VIRAL RNA	Severe acute respiratory syndrome coronavirus 2	Homo sapiens	ILLUMINA	2020-10-07	United Kingdom	Europe	23	4483.02	4451	0.915794	134055879
ERR4707757	PRJEB37886	AMPLICON	SAMEA7486037	ERX4628183	COG-UK/ALDP-A505EA	Illumina NovaSeq 6000	PAIRED	PCR	VIRAL RNA	Severe acute respiratory syndrome coronavirus 2	Homo sapiens	ILLUMINA	2020-10-07	United Kingdom	Europe	21	2004.75	1507	0.905494	59948145
ERR4707760	PRJEB37886	AMPLICON	SAMEA7486040	ERX4628186	COG-UK/ALDP-A50B06	Illumina NovaSeq 6000	PAIRED	PCR	VIRAL RNA	Severe acute respiratory syndrome coronavirus 2	Homo sapiens	ILLUMINA	2020-10-07	United Kingdom	Europe	22	4266.18	4040	0.962947	127571511
ERR4707772	PRJEB37886	AMPLICON	SAMEA7486052	ERX4628198	COG-UK/ALDP-A50131	Illumina NovaSeq 6000	PAIRED	PCR	VIRAL RNA	Severe acute respiratory syndrome coronavirus 2	Homo sapiens	ILLUMINA	2020-10-07	United Kingdom	Europe	20	4653.27	4412	0.942882	139146616
ERR4707773	PRJEB37886	AMPLICON	SAMEA7486053	ERX4628199	COG-UK/ALDP-A4FB73	Illumina NovaSeq 6000	PAIRED	PCR	VIRAL RNA	Severe acute respiratory syndrome coronavirus 2	Homo sapiens	ILLUMINA	2020-10-07	United Kingdom	Europe	21	3785.87	3566	0.965723	113208799
ERR4707779	PRJEB37886	AMPLICON	SAMEA7486059	ERX4628205	COG-UK/ALDP-A50623	Illumina NovaSeq 6000	PAIRED	PCR	VIRAL RNA	Severe acute respiratory syndrome coronavirus 2	Homo sapiens	ILLUMINA	2020-10-07	United Kingdom	Europe	22	4393.71	4197	0.991071	131385043
ERR4707781	PRJEB37886	AMPLICON	SAMEA7486061	ERX4628207	COG-UK/ALDP-A50553	Illumina NovaSeq 6000	PAIRED	PCR	VIRAL RNA	Severe acute respiratory syndrome coronavirus 2	Homo sapiens	ILLUMINA	2020-10-07	United Kingdom	Europe	16	4591.44	4500	0.936796	137297713
ERR4707782	PRJEB37886	AMPLICON	SAMEA7486062	ERX4628208	COG-UK/ALDP-A50B7F	Illumina NovaSeq 6000	PAIRED	PCR	VIRAL RNA	Severe acute respiratory syndrome coronavirus 2	Homo sapiens	ILLUMINA	2020-10-07	United Kingdom	Europe	21	4613.09	4712	0.923586	137945209
ERR4707784	PRJEB37886	AMPLICON	SAMEA7486064	ERX4628210	COG-UK/ALDP-A50B8E	Illumina NovaSeq 6000	PAIRED	PCR	VIRAL RNA	Severe acute respiratory syndrome coronavirus 2	Homo sapiens	ILLUMINA	2020-10-07	United Kingdom	Europe	22	2973.01	2606	0.987928	88902005
ERR4707785	PRJEB37886	AMPLICON	SAMEA7486065	ERX4628211	COG-UK/ALDP-A505F9	Illumina NovaSeq 6000	PAIRED	PCR	VIRAL RNA	Severe acute respiratory syndrome coronavirus 2	Homo sapiens	ILLUMINA	2020-10-07	United Kingdom	Europe	22	4635.9	4947	0.91847	138627400
ERR4707788	PRJEB37886	AMPLICON	SAMEA7486068	ERX4628214	COG-UK/ALDP-A50571	Illumina NovaSeq 6000	PAIRED	PCR	VIRAL RNA	Severe acute respiratory syndrome coronavirus 2	Homo sapiens	ILLUMINA	2020-10-07	United Kingdom	Europe	23	3153.1	2889	0.92459	94287260
ERR4707790	PRJEB37886	AMPLICON	SAMEA7486070	ERX4628216	COG-UK/ALDP-A50580	Illumina NovaSeq 6000	PAIRED	PCR	VIRAL RNA	Severe acute respiratory syndrome coronavirus 2	Homo sapiens	ILLUMINA	2020-10-07	United Kingdom	Europe	23	4405.1	4192	0.970605	131725621
ERR4707792	PRJEB37886	AMPLICON	SAMEA7486072	ERX4628218	COG-UK/ALDP-A50605	Illumina NovaSeq 6000	PAIRED	PCR	VIRAL RNA	Severe acute respiratory syndrome coronavirus 2	Homo sapiens	ILLUMINA	2020-10-07	United Kingdom	Europe	29	4632.67	4768	0.905929	138530777
ERR4707794	PRJEB37886	AMPLICON	SAMEA7486074	ERX4628220	COG-UK/ALDP-A4FAB2	Illumina NovaSeq 6000	PAIRED	PCR	VIRAL RNA	Severe acute respiratory syndrome coronavirus 2	Homo sapiens	ILLUMINA	2020-10-07	United Kingdom	Europe	24	4536.21	4471	0.935023	135646184
ERR4707797	PRJEB37886	AMPLICON	SAMEA7486077	ERX4628223	COG-UK/ALDP-A5016E	Illumina NovaSeq 6000	PAIRED	PCR	VIRAL RNA	Severe acute respiratory syndrome coronavirus 2	Homo sapiens	ILLUMINA	2020-10-07	United Kingdom	Europe	21	4566.7	4557	0.910243	136558153
ERR4707798	PRJEB37886	AMPLICON	SAMEA7486078	ERX4628224	COG-UK/ALDP-A4FAEF	Illumina NovaSeq 6000	PAIRED	PCR	VIRAL RNA	Severe acute respiratory syndrome coronavirus 2	Homo sapiens	ILLUMINA	2020-10-07	United Kingdom	Europe	21	2590.87	2305	0.944052	77474781
ERR4707802	PRJEB37886	AMPLICON	SAMEA7486082	ERX4628228	COG-UK/ALDP-A4FC52	Illumina NovaSeq 6000	PAIRED	PCR	VIRAL RNA	Severe acute respiratory syndrome coronavirus 2	Homo sapiens	ILLUMINA	2020-10-07	United Kingdom	Europe	27	3994.49	3871	0.956593	119447340
ERR4707805	PRJEB37886	AMPLICON	SAMEA7486085	ERX4628231	COG-UK/ALDP-A5017D	Illumina NovaSeq 6000	PAIRED	PCR	VIRAL RNA	Severe acute respiratory syndrome coronavirus 2	Homo sapiens	ILLUMINA	2020-10-07	United Kingdom	Europe	20	4405.05	4142	0.965321	131724151
ERR4707806	PRJEB37886	AMPLICON	SAMEA7486086	ERX4628232	COG-UK/ALDP-A501C8	Illumina NovaSeq 6000	PAIRED	PCR	VIRAL RNA	Severe acute respiratory syndrome coronavirus 2	Homo sapiens	ILLUMINA	2020-10-07	United Kingdom	Europe	31	4131.58	3904	0.962044	123546579
ERR4707807	PRJEB37886	AMPLICON	SAMEA7486087	ERX4628233	COG-UK/ALDP-A4FC07	Illumina NovaSeq 6000	PAIRED	PCR	VIRAL RNA	Severe acute respiratory syndrome coronavirus 2	Homo sapiens	ILLUMINA	2020-10-07	United Kingdom	Europe	19	3927.13	3825	0.952145	117433004
ERR4707811	PRJEB37886	AMPLICON	SAMEA7486091	ERX4628237	COG-UK/ALDP-A50C30	Illumina NovaSeq 6000	PAIRED	PCR	VIRAL RNA	Severe acute respiratory syndrome coronavirus 2	Homo sapiens	ILLUMINA	2020-10-07	United Kingdom	Europe	24	4629.97	4416	0.948433	138449864
ERR4707812	PRJEB37886	AMPLICON	SAMEA7486092	ERX4628238	COG-UK/ALDP-A505BD	Illumina NovaSeq 6000	PAIRED	PCR	VIRAL RNA	Severe acute respiratory syndrome coronavirus 2	Homo sapiens	ILLUMINA	2020-10-07	United Kingdom	Europe	21	2557.85	2076	0.92984	76487423
ERR4707814	PRJEB37886	AMPLICON	SAMEA7486094	ERX4628240	COG-UK/ALDP-A50C03	Illumina NovaSeq 6000	PAIRED	PCR	VIRAL RNA	Severe acute respiratory syndrome coronavirus 2	Homo sapiens	ILLUMINA	2020-10-07	United Kingdom	Europe	24	3943.09	3762	0.970806	117910243
ERR4707827	PRJEB37886	AMPLICON	SAMEA7486107	ERX4628253	COG-UK/ALDP-A50201	Illumina NovaSeq 6000	PAIRED	PCR	VIRAL RNA	Severe acute respiratory syndrome coronavirus 2	Homo sapiens	ILLUMINA	2020-10-07	United Kingdom	Europe	24	4620.39	4501	0.932014	138163661
ERR4707833	PRJEB37886	AMPLICON	SAMEA7486113	ERX4628259	COG-UK/ALDP-A5023E	Illumina NovaSeq 6000	PAIRED	PCR	VIRAL RNA	Severe acute respiratory syndrome coronavirus 2	Homo sapiens	ILLUMINA	2020-10-07	United Kingdom	Europe	23	4604.47	4229	0.973983	137687349
ERR4707838	PRJEB37886	AMPLICON	SAMEA7486118	ERX4628264	COG-UK/ALDP-A5084B	Illumina NovaSeq 6000	PAIRED	PCR	VIRAL RNA	Severe acute respiratory syndrome coronavirus 2	Homo sapiens	ILLUMINA	2020-10-07	United Kingdom	Europe	22	4621.71	4591	0.924322	138202979
ERR4707840	PRJEB37886	AMPLICON	SAMEA7486120	ERX4628266	COG-UK/ALDP-A5076C	Illumina NovaSeq 6000	PAIRED	PCR	VIRAL RNA	Severe acute respiratory syndrome coronavirus 2	Homo sapiens	ILLUMINA	2020-10-07	United Kingdom	Europe	39	2597.49	2254	0.943852	77672848
ERR4707841	PRJEB37886	AMPLICON	SAMEA7486121	ERX4628267	COG-UK/ALDP-A50CB8	Illumina NovaSeq 6000	PAIRED	PCR	VIRAL RNA	Severe acute respiratory syndrome coronavirus 2	Homo sapiens	ILLUMINA	2020-10-07	United Kingdom	Europe	25	4261.52	4040	0.959369	127432371
ERR4707842	PRJEB37886	AMPLICON	SAMEA7486122	ERX4628268	COG-UK/ALDP-A507A8	Illumina NovaSeq 6000	PAIRED	PCR	VIRAL RNA	Severe acute respiratory syndrome coronavirus 2	Homo sapiens	ILLUMINA	2020-10-07	United Kingdom	Europe	24	4267.08	3999	0.975889	127598483
ERR4707844	PRJEB37886	AMPLICON	SAMEA7486124	ERX4628270	COG-UK/ALDP-A507E4	Illumina NovaSeq 6000	PAIRED	PCR	VIRAL RNA	Severe acute respiratory syndrome coronavirus 2	Homo sapiens	ILLUMINA	2020-10-07	United Kingdom	Europe	20	3435.45	3253	0.952814	102730206
ERR4707850	PRJEB37886	AMPLICON	SAMEA7486130	ERX4628276	COG-UK/ALDP-A4FC70	Illumina NovaSeq 6000	PAIRED	PCR	VIRAL RNA	Severe acute respiratory syndrome coronavirus 2	Homo sapiens	ILLUMINA	2020-10-07	United Kingdom	Europe	22	4541.81	4530	0.910042	135813644
ERR4707857	PRJEB37886	AMPLICON	SAMEA7486137	ERX4628283	COG-UK/ALDP-A5033B	Illumina NovaSeq 6000	PAIRED	PCR	VIRAL RNA	Severe acute respiratory syndrome coronavirus 2	Homo sapiens	ILLUMINA	2020-10-07	United Kingdom	Europe	19	4312.55	4015	0.973414	128958290
ERR4707859	PRJEB37886	AMPLICON	SAMEA7486139	ERX4628285	COG-UK/ALDP-A5024D	Illumina NovaSeq 6000	PAIRED	PCR	VIRAL RNA	Severe acute respiratory syndrome coronavirus 2	Homo sapiens	ILLUMINA	2020-10-07	United Kingdom	Europe	17	4630.46	4858	0.926362	138464716
ERR4707863	PRJEB37886	AMPLICON	SAMEA7486143	ERX4628289	COG-UK/ALDP-A502A7	Illumina NovaSeq 6000	PAIRED	PCR	VIRAL RNA	Severe acute respiratory syndrome coronavirus 2	Homo sapiens	ILLUMINA	2020-10-07	United Kingdom	Europe	23	4631.3	4673	0.923687	138489722
ERR4707864	PRJEB37886	AMPLICON	SAMEA7486144	ERX4628290	COG-UK/ALDP-A507C6	Illumina NovaSeq 6000	PAIRED	PCR	VIRAL RNA	Severe acute respiratory syndrome coronavirus 2	Homo sapiens	ILLUMINA	2020-10-07	United Kingdom	Europe	34	4386.39	4157	0.967629	131166231
ERR4707865	PRJEB37886	AMPLICON	SAMEA7486145	ERX4628291	COG-UK/ALDP-A50C9A	Illumina NovaSeq 6000	PAIRED	PCR	VIRAL RNA	Severe acute respiratory syndrome coronavirus 2	Homo sapiens	ILLUMINA	2020-10-07	United Kingdom	Europe	20	3793.77	3651	0.97512	113445174
ERR4707878	PRJEB37886	AMPLICON	SAMEA7486158	ERX4628304	COG-UK/ALDP-A4FCF8	Illumina NovaSeq 6000	PAIRED	PCR	VIRAL RNA	Severe acute respiratory syndrome coronavirus 2	Homo sapiens	ILLUMINA	2020-10-07	United Kingdom	Europe	25	4294.23	4008	0.991406	128410292
ERR4707879	PRJEB37886	AMPLICON	SAMEA7486159	ERX4628305	COG-UK/ALDP-A50368	Illumina NovaSeq 6000	PAIRED	PCR	VIRAL RNA	Severe acute respiratory syndrome coronavirus 2	Homo sapiens	ILLUMINA	2020-10-07	United Kingdom	Europe	23	4659.11	4692	0.900779	139321295
ERR4707883	PRJEB37886	AMPLICON	SAMEA7486163	ERX4628309	COG-UK/ALDP-A502F2	Illumina NovaSeq 6000	PAIRED	PCR	VIRAL RNA	Severe acute respiratory syndrome coronavirus 2	Homo sapiens	ILLUMINA	2020-10-07	United Kingdom	Europe	23	3767.52	3638	0.953282	112660220
ERR4707887	PRJEB37886	AMPLICON	SAMEA7486167	ERX4628313	COG-UK/ALDP-A50377	Illumina NovaSeq 6000	PAIRED	PCR	VIRAL RNA	Severe acute respiratory syndrome coronavirus 2	Homo sapiens	ILLUMINA	2020-10-07	United Kingdom	Europe	19	3753.41	3533	0.960405	112238146
ERR4707892	PRJEB37886	AMPLICON	SAMEA7486173	ERX4628318	COG-UK/ALDP-A508A5	Illumina NovaSeq 6000	PAIRED	PCR	VIRAL RNA	Severe acute respiratory syndrome coronavirus 2	Homo sapiens	ILLUMINA	2020-10-07	United Kingdom	Europe	25	4558.9	4529	0.936361	136324836
ERR4707896	PRJEB37886	AMPLICON	SAMEA7486177	ERX4628322	COG-UK/ALDP-A50EC1	Illumina NovaSeq 6000	PAIRED	PCR	VIRAL RNA	Severe acute respiratory syndrome coronavirus 2	Homo sapiens	ILLUMINA	2020-10-07	United Kingdom	Europe	21	4342.84	4062	0.995954	129864080
ERR4707908	PRJEB37886	AMPLICON	SAMEA7486189	ERX4628334	COG-UK/ALDP-A4FD5F	Illumina NovaSeq 6000	PAIRED	PCR	VIRAL RNA	Severe acute respiratory syndrome coronavirus 2	Homo sapiens	ILLUMINA	2020-10-07	United Kingdom	Europe	23	4617.58	4468	0.945156	138079547
ERR4707910	PRJEB37886	AMPLICON	SAMEA7486191	ERX4628336	COG-UK/ALDP-A4FCCB	Illumina NovaSeq 6000	PAIRED	PCR	VIRAL RNA	Severe acute respiratory syndrome coronavirus 2	Homo sapiens	ILLUMINA	2020-10-07	United Kingdom	Europe	26	2633.88	2133	0.978965	78760935
ERR4707912	PRJEB37886	AMPLICON	SAMEA7486193	ERX4628338	COG-UK/ALDP-A4FDAA	Illumina NovaSeq 6000	PAIRED	PCR	VIRAL RNA	Severe acute respiratory syndrome coronavirus 2	Homo sapiens	ILLUMINA	2020-10-06	United Kingdom	Europe	22	4416.31	4158	0.983112	132060821
ERR4707918	PRJEB37886	AMPLICON	SAMEA7486199	ERX4628344	COG-UK/ALDP-A4FDE6	Illumina NovaSeq 6000	PAIRED	PCR	VIRAL RNA	Severe acute respiratory syndrome coronavirus 2	Homo sapiens	ILLUMINA	2020-10-07	United Kingdom	Europe	23	4505.24	4538	0.933786	134720249
ERR4707922	PRJEB37886	AMPLICON	SAMEA7486203	ERX4628348	COG-UK/ALDP-A50993	Illumina NovaSeq 6000	PAIRED	PCR	VIRAL RNA	Severe acute respiratory syndrome coronavirus 2	Homo sapiens	ILLUMINA	2020-10-07	United Kingdom	Europe	22	4657.09	4808	0.907467	139260864
ERR4707923	PRJEB37886	AMPLICON	SAMEA7486204	ERX4628349	COG-UK/ALDP-A50E76	Illumina NovaSeq 6000	PAIRED	PCR	VIRAL RNA	Severe acute respiratory syndrome coronavirus 2	Homo sapiens	ILLUMINA	2020-10-07	United Kingdom	Europe	16	4185.1	3846	0.990269	125147090
ERR4707929	PRJEB37886	AMPLICON	SAMEA7486210	ERX4628355	COG-UK/ALDP-A50F91	Illumina NovaSeq 6000	PAIRED	PCR	VIRAL RNA	Severe acute respiratory syndrome coronavirus 2	Homo sapiens	ILLUMINA	2020-10-07	United Kingdom	Europe	18	4618.82	4589	0.934455	138116433
ERR4707932	PRJEB37886	AMPLICON	SAMEA7486213	ERX4628358	COG-UK/ALDP-A50ED0	Illumina NovaSeq 6000	PAIRED	PCR	VIRAL RNA	Severe acute respiratory syndrome coronavirus 2	Homo sapiens	ILLUMINA	2020-10-07	United Kingdom	Europe	22	4651.39	4508	0.949838	139090554
ERR4707936	PRJEB37886	AMPLICON	SAMEA7486217	ERX4628362	COG-UK/ALDP-A50395	Illumina NovaSeq 6000	PAIRED	PCR	VIRAL RNA	Severe acute respiratory syndrome coronavirus 2	Homo sapiens	ILLUMINA	2020-10-07	United Kingdom	Europe	26	2856.93	2559	0.945825	85430707
ERR4707937	PRJEB37886	AMPLICON	SAMEA7486218	ERX4628363	COG-UK/ALDP-A4FE01	Illumina NovaSeq 6000	PAIRED	PCR	VIRAL RNA	Severe acute respiratory syndrome coronavirus 2	Homo sapiens	ILLUMINA	2020-10-07	United Kingdom	Europe	27	3840.26	3682	0.955055	114835209
ERR4707939	PRJEB37886	AMPLICON	SAMEA7486220	ERX4628365	COG-UK/ALDP-A4FE3E	Illumina NovaSeq 6000	PAIRED	PCR	VIRAL RNA	Severe acute respiratory syndrome coronavirus 2	Homo sapiens	ILLUMINA	2020-10-07	United Kingdom	Europe	24	4474.86	4301	0.962913	133811711
ERR4707943	PRJEB37886	AMPLICON	SAMEA7486224	ERX4628369	COG-UK/ALDP-A50456	Illumina NovaSeq 6000	PAIRED	PCR	VIRAL RNA	Severe acute respiratory syndrome coronavirus 2	Homo sapiens	ILLUMINA	2020-10-07	United Kingdom	Europe	22	4487.63	4355	0.973347	134193644
ERR4707948	PRJEB37886	AMPLICON	SAMEA7486229	ERX4628374	COG-UK/ALDP-A4FE2F	Illumina NovaSeq 6000	PAIRED	PCR	VIRAL RNA	Severe acute respiratory syndrome coronavirus 2	Homo sapiens	ILLUMINA	2020-10-07	United Kingdom	Europe	28	4294.24	4099	0.957429	128410549
ERR4707953	PRJEB37886	AMPLICON	SAMEA7486234	ERX4628379	COG-UK/ALDP-A50EB2	Illumina NovaSeq 6000	PAIRED	PCR	VIRAL RNA	Severe acute respiratory syndrome coronavirus 2	Homo sapiens	ILLUMINA	2020-10-07	United Kingdom	Europe	20	3424.77	3236	0.961208	102411035
ERR4707956	PRJEB37886	AMPLICON	SAMEA7486237	ERX4628382	COG-UK/ALDP-A50A09	Illumina NovaSeq 6000	PAIRED	PCR	VIRAL RNA	Severe acute respiratory syndrome coronavirus 2	Homo sapiens	ILLUMINA	2020-10-07	United Kingdom	Europe	22	4221.58	3981	0.942247	126237867
ERR4707959	PRJEB37886	AMPLICON	SAMEA7486240	ERX4628385	COG-UK/ALDP-A51015	Illumina NovaSeq 6000	PAIRED	PCR	VIRAL RNA	Severe acute respiratory syndrome coronavirus 2	Homo sapiens	ILLUMINA	2020-10-07	United Kingdom	Europe	27	4459.32	4482	0.903287	133346913
ERR4707962	PRJEB37886	AMPLICON	SAMEA7486243	ERX4628388	COG-UK/ALDP-A50A45	Illumina NovaSeq 6000	PAIRED	PCR	VIRAL RNA	Severe acute respiratory syndrome coronavirus 2	Homo sapiens	ILLUMINA	2020-10-07	United Kingdom	Europe	15	4462.23	4303	0.966759	133433994
ERR4707963	PRJEB37886	AMPLICON	SAMEA7486244	ERX4628389	COG-UK/ALDP-A50FEC	Illumina NovaSeq 6000	PAIRED	PCR	VIRAL RNA	Severe acute respiratory syndrome coronavirus 2	Homo sapiens	ILLUMINA	2020-10-07	United Kingdom	Europe	25	2669.03	2195	0.941611	79811924
ERR4707970	PRJEB37886	AMPLICON	SAMEA7486251	ERX4628396	COG-UK/ALDP-A4FE7A	Illumina NovaSeq 6000	PAIRED	PCR	VIRAL RNA	Severe acute respiratory syndrome coronavirus 2	Homo sapiens	ILLUMINA	2020-10-07	United Kingdom	Europe	20	3091.95	2940	0.958466	92458724
ERR4707971	PRJEB37886	AMPLICON	SAMEA7486252	ERX4628397	COG-UK/ALDP-A503E0	Illumina NovaSeq 6000	PAIRED	PCR	VIRAL RNA	Severe acute respiratory syndrome coronavirus 2	Homo sapiens	ILLUMINA	2020-10-07	United Kingdom	Europe	23	4632.13	4642	0.907367	138514494
ERR4707973	PRJEB37886	AMPLICON	SAMEA7486254	ERX4628399	COG-UK/ALDP-A4FFE0	Illumina NovaSeq 6000	PAIRED	PCR	VIRAL RNA	Severe acute respiratory syndrome coronavirus 2	Homo sapiens	ILLUMINA	2020-10-07	United Kingdom	Europe	24	4493.47	4468	0.948132	134368295
ERR4707977	PRJEB37886	AMPLICON	SAMEA7486258	ERX4628403	COG-UK/ALDP-A4FFA4	Illumina NovaSeq 6000	PAIRED	PCR	VIRAL RNA	Severe acute respiratory syndrome coronavirus 2	Homo sapiens	ILLUMINA	2020-10-07	United Kingdom	Europe	19	2415.82	1992	0.943417	72240128
ERR4707980	PRJEB37886	AMPLICON	SAMEA7486261	ERX4628406	COG-UK/ALDP-A50465	Illumina NovaSeq 6000	PAIRED	PCR	VIRAL RNA	Severe acute respiratory syndrome coronavirus 2	Homo sapiens	ILLUMINA	2020-10-07	United Kingdom	Europe	21	2580.16	2313	0.945256	77154579
ERR4707982	PRJEB37886	AMPLICON	SAMEA7486263	ERX4628408	COG-UK/ALDP-A51006	Illumina NovaSeq 6000	PAIRED	PCR	VIRAL RNA	Severe acute respiratory syndrome coronavirus 2	Homo sapiens	ILLUMINA	2020-10-07	United Kingdom	Europe	34	1554.91	1045	0.916028	46496409
ERR4707983	PRJEB37886	AMPLICON	SAMEA7486264	ERX4628409	COG-UK/ALDP-A50A72	Illumina NovaSeq 6000	PAIRED	PCR	VIRAL RNA	Severe acute respiratory syndrome coronavirus 2	Homo sapiens	ILLUMINA	2020-10-07	United Kingdom	Europe	20	4646.99	4632	0.932582	138958824
ERR4707986	PRJEB37886	AMPLICON	SAMEA7486267	ERX4628412	COG-UK/ALDP-A50FBF	Illumina NovaSeq 6000	PAIRED	PCR	VIRAL RNA	Severe acute respiratory syndrome coronavirus 2	Homo sapiens	ILLUMINA	2020-10-07	United Kingdom	Europe	29	4159.78	3899	0.988663	124390028
ERR4707987	PRJEB37886	AMPLICON	SAMEA7486268	ERX4628413	COG-UK/ALDP-A509FD	Illumina NovaSeq 6000	PAIRED	PCR	VIRAL RNA	Severe acute respiratory syndrome coronavirus 2	Homo sapiens	ILLUMINA	2020-10-07	United Kingdom	Europe	20	4148.65	3996	0.965723	124057034
ERR4707991	PRJEB37886	AMPLICON	SAMEA7486272	ERX4628417	COG-UK/ALDP-A50A54	Illumina NovaSeq 6000	PAIRED	PCR	VIRAL RNA	Severe acute respiratory syndrome coronavirus 2	Homo sapiens	ILLUMINA	2020-10-07	United Kingdom	Europe	24	4334.11	4049	0.967863	129602872
ERR4707992	PRJEB37886	AMPLICON	SAMEA7486273	ERX4628418	COG-UK/ALDP-A51051	Illumina NovaSeq 6000	PAIRED	PCR	VIRAL RNA	Severe acute respiratory syndrome coronavirus 2	Homo sapiens	ILLUMINA	2020-10-07	United Kingdom	Europe	22	4610.39	4300	0.972578	137864555
ERR4707995	PRJEB37886	AMPLICON	SAMEA7486276	ERX4628421	COG-UK/ALDP-A50A90	Illumina NovaSeq 6000	PAIRED	PCR	VIRAL RNA	Severe acute respiratory syndrome coronavirus 2	Homo sapiens	ILLUMINA	2020-10-07	United Kingdom	Europe	21	4527.83	4531	0.918035	135395664
ERR4707996	PRJEB37886	AMPLICON	SAMEA7486277	ERX4628422	COG-UK/ALDP-A510AC	Illumina NovaSeq 6000	PAIRED	PCR	VIRAL RNA	Severe acute respiratory syndrome coronavirus 2	Homo sapiens	ILLUMINA	2020-10-07	United Kingdom	Europe	24	4593.02	4558	0.949002	137344993
ERR4707998	PRJEB37886	AMPLICON	SAMEA7486279	ERX4628424	COG-UK/ALDP-A504A1	Illumina NovaSeq 6000	PAIRED	PCR	VIRAL RNA	Severe acute respiratory syndrome coronavirus 2	Homo sapiens	ILLUMINA	2020-10-07	United Kingdom	Europe	18	4072.38	3866	0.953617	121776469
ERR4707999	PRJEB37886	AMPLICON	SAMEA7486280	ERX4628425	COG-UK/ALDP-A4FF86	Illumina NovaSeq 6000	PAIRED	PCR	VIRAL RNA	Severe acute respiratory syndrome coronavirus 2	Homo sapiens	ILLUMINA	2020-10-07	United Kingdom	Europe	37	4518.6	4537	0.926195	135119844
ERR4708003	PRJEB37886	AMPLICON	SAMEA7486284	ERX4628429	COG-UK/ALDP-A4FF95	Illumina NovaSeq 6000	PAIRED	PCR	VIRAL RNA	Severe acute respiratory syndrome coronavirus 2	Homo sapiens	ILLUMINA	2020-10-07	United Kingdom	Europe	24	4469.8	4335	0.981574	133660477
ERR4708004	PRJEB37886	AMPLICON	SAMEA7486285	ERX4628430	COG-UK/ALDP-A503C2	Illumina NovaSeq 6000	PAIRED	PCR	VIRAL RNA	Severe acute respiratory syndrome coronavirus 2	Homo sapiens	ILLUMINA	2020-10-07	United Kingdom	Europe	23	4441.58	4373	0.924623	132816716
ERR4708007	PRJEB37886	AMPLICON	SAMEA7486288	ERX4628433	COG-UK/ALDP-A50474	Illumina NovaSeq 6000	PAIRED	PCR	VIRAL RNA	Severe acute respiratory syndrome coronavirus 2	Homo sapiens	ILLUMINA	2020-10-07	United Kingdom	Europe	35	4599.88	4506	0.934856	137550227
ERR4708008	PRJEB37886	AMPLICON	SAMEA7486289	ERX4628434	COG-UK/ALDP-A4FF3B	Illumina NovaSeq 6000	PAIRED	PCR	VIRAL RNA	Severe acute respiratory syndrome coronavirus 2	Homo sapiens	ILLUMINA	2020-10-07	United Kingdom	Europe	23	3764.38	3587	0.987928	112566210
ERR4708012	PRJEB37886	AMPLICON	SAMEA7486293	ERX4628438	COG-UK/ALDP-A509EE	Illumina NovaSeq 6000	PAIRED	PCR	VIRAL RNA	Severe acute respiratory syndrome coronavirus 2	Homo sapiens	ILLUMINA	2020-10-07	United Kingdom	Europe	24	4460.22	4422	0.945156	133373977
ERR4708014	PRJEB37886	AMPLICON	SAMEA7486295	ERX4628440	COG-UK/ALDP-A51060	Illumina NovaSeq 6000	PAIRED	PCR	VIRAL RNA	Severe acute respiratory syndrome coronavirus 2	Homo sapiens	ILLUMINA	2020-10-07	United Kingdom	Europe	24	4574.34	4476	0.94024	136786485
ERR4708017	PRJEB37886	AMPLICON	SAMEA7486298	ERX4628443	COG-UK/ALDP-A50D97	Illumina NovaSeq 6000	PAIRED	PCR	VIRAL RNA	Severe acute respiratory syndrome coronavirus 2	Homo sapiens	ILLUMINA	2020-10-07	United Kingdom	Europe	26	4648.17	4827	0.914858	138994121
ERR4708018	PRJEB37886	AMPLICON	SAMEA7486299	ERX4628444	COG-UK/ALDP-A51103	Illumina NovaSeq 6000	PAIRED	PCR	VIRAL RNA	Severe acute respiratory syndrome coronavirus 2	Homo sapiens	ILLUMINA	2020-10-07	United Kingdom	Europe	34	4296.41	3881	0.995954	128475526
ERR4708020	PRJEB37886	AMPLICON	SAMEA7486301	ERX4628446	COG-UK/ALDP-A510D9	Illumina NovaSeq 6000	PAIRED	PCR	VIRAL RNA	Severe acute respiratory syndrome coronavirus 2	Homo sapiens	ILLUMINA	2020-10-07	United Kingdom	Europe	28	3458.63	3390	0.94218	103423461
ERR4708021	PRJEB37886	AMPLICON	SAMEA7486302	ERX4628447	COG-UK/ALDP-A50E1C	Illumina NovaSeq 6000	PAIRED	PCR	VIRAL RNA	Severe acute respiratory syndrome coronavirus 2	Homo sapiens	ILLUMINA	2020-10-07	United Kingdom	Europe	29	4425.21	4253	0.974116	132327015
ERR4708023	PRJEB37886	AMPLICON	SAMEA7486304	ERX4628449	COG-UK/ALDP-A50CF4	Illumina NovaSeq 6000	PAIRED	PCR	VIRAL RNA	Severe acute respiratory syndrome coronavirus 2	Homo sapiens	ILLUMINA	2020-10-07	United Kingdom	Europe	20	4380.33	4216	0.922416	130984947
ERR4708036	PRJEB37886	AMPLICON	SAMEA7486317	ERX4628462	COG-UK/ALDP-A51868	Illumina NovaSeq 6000	PAIRED	PCR	VIRAL RNA	Severe acute respiratory syndrome coronavirus 2	Homo sapiens	ILLUMINA	2020-10-07	United Kingdom	Europe	23	4574.82	4587	0.916564	136800989
ERR4708041	PRJEB37886	AMPLICON	SAMEA7486322	ERX4628467	COG-UK/ALDP-A511D6	Illumina NovaSeq 6000	PAIRED	PCR	VIRAL RNA	Severe acute respiratory syndrome coronavirus 2	Homo sapiens	ILLUMINA	2020-10-07	United Kingdom	Europe	22	4608.37	4666	0.948366	137804115
ERR4708053	PRJEB37886	AMPLICON	SAMEA7486334	ERX4628479	COG-UK/ALDP-A51DD2	Illumina NovaSeq 6000	PAIRED	PCR	VIRAL RNA	Severe acute respiratory syndrome coronavirus 2	Homo sapiens	ILLUMINA	2020-10-07	United Kingdom	Europe	30	4186.91	4021	0.943183	125201120
ERR4708057	PRJEB37886	AMPLICON	SAMEA7486338	ERX4628483	COG-UK/ALDP-A51E0C	Illumina NovaSeq 6000	PAIRED	PCR	VIRAL RNA	Severe acute respiratory syndrome coronavirus 2	Homo sapiens	ILLUMINA	2020-10-07	United Kingdom	Europe	20	4599.16	4904	0.934889	137528801
ERR4708060	PRJEB37886	AMPLICON	SAMEA7486341	ERX4628486	COG-UK/ALDP-A51895	Illumina NovaSeq 6000	PAIRED	PCR	VIRAL RNA	Severe acute respiratory syndrome coronavirus 2	Homo sapiens	ILLUMINA	2020-10-07	United Kingdom	Europe	20	1882.27	1483	0.930776	56285508
ERR4708062	PRJEB37886	AMPLICON	SAMEA7486343	ERX4628488	COG-UK/ALDP-A5174D	Illumina NovaSeq 6000	PAIRED	PCR	VIRAL RNA	Severe acute respiratory syndrome coronavirus 2	Homo sapiens	ILLUMINA	2020-10-07	United Kingdom	Europe	23	4457.41	4189	0.971775	133289989
ERR4708067	PRJEB37886	AMPLICON	SAMEA7486348	ERX4628493	COG-UK/ALDP-A511C7	Illumina NovaSeq 6000	PAIRED	PCR	VIRAL RNA	Severe acute respiratory syndrome coronavirus 2	Homo sapiens	ILLUMINA	2020-10-07	United Kingdom	Europe	20	4244.18	4107	0.966793	126913668
ERR4708068	PRJEB37886	AMPLICON	SAMEA7486349	ERX4628494	COG-UK/ALDP-A5181D	Illumina NovaSeq 6000	PAIRED	PCR	VIRAL RNA	Severe acute respiratory syndrome coronavirus 2	Homo sapiens	ILLUMINA	2020-10-07	United Kingdom	Europe	21	2668.29	2367	0.979701	79789915
ERR4708077	PRJEB37886	AMPLICON	SAMEA7486358	ERX4628503	COG-UK/ALDP-A51E1B	Illumina NovaSeq 6000	PAIRED	PCR	VIRAL RNA	Severe acute respiratory syndrome coronavirus 2	Homo sapiens	ILLUMINA	2020-10-07	United Kingdom	Europe	20	4311.49	4151	0.96084	128926598
ERR4708078	PRJEB37886	AMPLICON	SAMEA7486359	ERX4628504	COG-UK/ALDP-A52445	Illumina NovaSeq 6000	PAIRED	PCR	VIRAL RNA	Severe acute respiratory syndrome coronavirus 2	Homo sapiens	ILLUMINA	2020-10-07	United Kingdom	Europe	88	1001.11	634	0.906565	29936267
ERR4708083	PRJEB37886	AMPLICON	SAMEA7486364	ERX4628509	COG-UK/ALDP-A523DF	Illumina NovaSeq 6000	PAIRED	PCR	VIRAL RNA	Severe acute respiratory syndrome coronavirus 2	Homo sapiens	ILLUMINA	2020-10-07	United Kingdom	Europe	22	4527.95	4352	0.949136	135399350
ERR4708093	PRJEB37886	AMPLICON	SAMEA7486374	ERX4628519	COG-UK/ALDP-A516F5	Illumina NovaSeq 6000	PAIRED	PCR	VIRAL RNA	Severe acute respiratory syndrome coronavirus 2	Homo sapiens	ILLUMINA	2020-10-07	United Kingdom	Europe	41	3413.67	3253	0.952012	102078907
ERR4708100	PRJEB37886	AMPLICON	SAMEA7486381	ERX4628526	COG-UK/ALDP-A5125B	Illumina NovaSeq 6000	PAIRED	PCR	VIRAL RNA	Severe acute respiratory syndrome coronavirus 2	Homo sapiens	ILLUMINA	2020-10-07	United Kingdom	Europe	23	3814.41	3500	0.976658	114062278
ERR4708103	PRJEB37886	AMPLICON	SAMEA7486384	ERX4628529	COG-UK/ALDP-A5176B	Illumina NovaSeq 6000	PAIRED	PCR	VIRAL RNA	Severe acute respiratory syndrome coronavirus 2	Homo sapiens	ILLUMINA	2020-10-07	United Kingdom	Europe	41	3768.59	3592	0.970973	112692014
ERR4708104	PRJEB37886	AMPLICON	SAMEA7486385	ERX4628530	COG-UK/ALDP-A5122E	Illumina NovaSeq 6000	PAIRED	PCR	VIRAL RNA	Severe acute respiratory syndrome coronavirus 2	Homo sapiens	ILLUMINA	2020-10-07	United Kingdom	Europe	26	4463.26	4316	0.951343	133464875
ERR4708108	PRJEB37886	AMPLICON	SAMEA7486389	ERX4628534	COG-UK/ALDP-A51E75	Illumina NovaSeq 6000	PAIRED	PCR	VIRAL RNA	Severe acute respiratory syndrome coronavirus 2	Homo sapiens	ILLUMINA	2020-10-07	United Kingdom	Europe	24	4264.08	3811	0.995954	127508802
ERR4708112	PRJEB37886	AMPLICON	SAMEA7486393	ERX4628538	COG-UK/ALDP-A51E48	Illumina NovaSeq 6000	PAIRED	PCR	VIRAL RNA	Severe acute respiratory syndrome coronavirus 2	Homo sapiens	ILLUMINA	2020-10-07	United Kingdom	Europe	22	4256.97	4134	0.955556	127296041
ERR4708117	PRJEB37886	AMPLICON	SAMEA7486398	ERX4628543	COG-UK/ALDP-A52560	Illumina NovaSeq 6000	PAIRED	PCR	VIRAL RNA	Severe acute respiratory syndrome coronavirus 2	Homo sapiens	ILLUMINA	2020-10-07	United Kingdom	Europe	22	2131.96	1698	0.94131	63752028
ERR4708122	PRJEB37886	AMPLICON	SAMEA7486403	ERX4628548	COG-UK/ALDP-A51279	Illumina NovaSeq 6000	PAIRED	PCR	VIRAL RNA	Severe acute respiratory syndrome coronavirus 2	Homo sapiens	ILLUMINA	2020-10-07	United Kingdom	Europe	22	3580.89	3438	0.970973	107079471
ERR4708126	PRJEB37886	AMPLICON	SAMEA7486407	ERX4628552	COG-UK/ALDP-A512B5	Illumina NovaSeq 6000	PAIRED	PCR	VIRAL RNA	Severe acute respiratory syndrome coronavirus 2	Homo sapiens	ILLUMINA	2020-10-07	United Kingdom	Europe	26	2167.34	1736	0.963181	64809991
ERR4708127	PRJEB37886	AMPLICON	SAMEA7486408	ERX4628553	COG-UK/ALDP-A5177A	Illumina NovaSeq 6000	PAIRED	PCR	VIRAL RNA	Severe acute respiratory syndrome coronavirus 2	Homo sapiens	ILLUMINA	2020-10-07	United Kingdom	Europe	23	3934.17	3791	0.963281	117643353
ERR4708128	PRJEB37886	AMPLICON	SAMEA7486409	ERX4628554	COG-UK/ALDP-A5172F	Illumina NovaSeq 6000	PAIRED	PCR	VIRAL RNA	Severe acute respiratory syndrome coronavirus 2	Homo sapiens	ILLUMINA	2020-10-07	United Kingdom	Europe	22	4454.31	4320	0.949871	133197135
ERR4708130	PRJEB37886	AMPLICON	SAMEA7486411	ERX4628556	COG-UK/ALDP-A51789	Illumina NovaSeq 6000	PAIRED	PCR	VIRAL RNA	Severe acute respiratory syndrome coronavirus 2	Homo sapiens	ILLUMINA	2020-10-07	United Kingdom	Europe	23	2486.75	2212	0.94131	74361162
ERR4708132	PRJEB37886	AMPLICON	SAMEA7486413	ERX4628558	COG-UK/ALDP-A519A1	Illumina NovaSeq 6000	PAIRED	PCR	VIRAL RNA	Severe acute respiratory syndrome coronavirus 2	Homo sapiens	ILLUMINA	2020-10-07	United Kingdom	Europe	20	4381.1	4089	0.958733	131008044
ERR4708144	PRJEB37886	AMPLICON	SAMEA7486425	ERX4628570	COG-UK/ALDP-A525AC	Illumina NovaSeq 6000	PAIRED	PCR	VIRAL RNA	Severe acute respiratory syndrome coronavirus 2	Homo sapiens	ILLUMINA	2020-10-07	United Kingdom	Europe	27	3559.51	3420	0.974016	106440129
ERR4708145	PRJEB37886	AMPLICON	SAMEA7486426	ERX4628571	COG-UK/ALDP-A51F81	Illumina NovaSeq 6000	PAIRED	PCR	VIRAL RNA	Severe acute respiratory syndrome coronavirus 2	Homo sapiens	ILLUMINA	2020-10-07	United Kingdom	Europe	25	4208.2	3962	0.987727	125837808
ERR4708146	PRJEB37886	AMPLICON	SAMEA7486427	ERX4628572	COG-UK/ALDP-A524DC	Illumina NovaSeq 6000	PAIRED	PCR	VIRAL RNA	Severe acute respiratory syndrome coronavirus 2	Homo sapiens	ILLUMINA	2020-10-07	United Kingdom	Europe	43	1152.31	667	0.904525	34457433
ERR4708147	PRJEB37886	AMPLICON	SAMEA7486428	ERX4628573	COG-UK/ALDP-A51FAF	Illumina NovaSeq 6000	PAIRED	PCR	VIRAL RNA	Severe acute respiratory syndrome coronavirus 2	Homo sapiens	ILLUMINA	2020-10-07	United Kingdom	Europe	29	4439.25	4316	0.909708	132746948
ERR4708149	PRJEB37886	AMPLICON	SAMEA7486430	ERX4628575	COG-UK/ALDP-A51FCD	Illumina NovaSeq 6000	PAIRED	PCR	VIRAL RNA	Severe acute respiratory syndrome coronavirus 2	Homo sapiens	ILLUMINA	2020-10-07	United Kingdom	Europe	32	4046.34	3872	0.979634	120997716
ERR4708155	PRJEB37886	AMPLICON	SAMEA7486436	ERX4628581	COG-UK/ALDP-A5140A	Illumina NovaSeq 6000	PAIRED	PCR	VIRAL RNA	Severe acute respiratory syndrome coronavirus 2	Homo sapiens	ILLUMINA	2020-10-08	United Kingdom	Europe	25	4608.11	4189	0.995954	137796457
ERR4708159	PRJEB37886	AMPLICON	SAMEA7486440	ERX4628585	COG-UK/ALDP-A51419	Illumina NovaSeq 6000	PAIRED	PCR	VIRAL RNA	Severe acute respiratory syndrome coronavirus 2	Homo sapiens	ILLUMINA	2020-10-08	United Kingdom	Europe	27	4527.52	4514	0.930642	135386397
ERR4708160	PRJEB37886	AMPLICON	SAMEA7486441	ERX4628586	COG-UK/ALDP-A519ED	Illumina NovaSeq 6000	PAIRED	PCR	VIRAL RNA	Severe acute respiratory syndrome coronavirus 2	Homo sapiens	ILLUMINA	2020-10-07	United Kingdom	Europe	19	3791.28	3650	0.954553	113370564
ERR4708161	PRJEB37886	AMPLICON	SAMEA7486442	ERX4628587	COG-UK/ALDP-A51394	Illumina NovaSeq 6000	PAIRED	PCR	VIRAL RNA	Severe acute respiratory syndrome coronavirus 2	Homo sapiens	ILLUMINA	2020-10-08	United Kingdom	Europe	25	4187.98	3997	0.962345	125233190
ERR4708162	PRJEB37886	AMPLICON	SAMEA7486443	ERX4628588	COG-UK/ALDP-A51A08	Illumina NovaSeq 6000	PAIRED	PCR	VIRAL RNA	Severe acute respiratory syndrome coronavirus 2	Homo sapiens	ILLUMINA	2020-10-07	United Kingdom	Europe	23	4455.54	4232	0.955055	133233952
ERR4708164	PRJEB37886	AMPLICON	SAMEA7486445	ERX4628590	COG-UK/ALDP-A51983	Illumina NovaSeq 6000	PAIRED	PCR	VIRAL RNA	Severe acute respiratory syndrome coronavirus 2	Homo sapiens	ILLUMINA	2020-10-07	United Kingdom	Europe	17	3056.93	2746	0.979701	91411454
ERR4708166	PRJEB37886	AMPLICON	SAMEA7486447	ERX4628592	COG-UK/ALDP-A51A26	Illumina NovaSeq 6000	PAIRED	PCR	VIRAL RNA	Severe acute respiratory syndrome coronavirus 2	Homo sapiens	ILLUMINA	2020-10-07	United Kingdom	Europe	24	4574	4502	0.927833	136776378
ERR4708167	PRJEB37886	AMPLICON	SAMEA7486448	ERX4628593	COG-UK/ALDP-A51F90	Illumina NovaSeq 6000	PAIRED	PCR	VIRAL RNA	Severe acute respiratory syndrome coronavirus 2	Homo sapiens	ILLUMINA	2020-10-07	United Kingdom	Europe	21	4230.43	3951	0.982845	126502477
ERR4708170	PRJEB37886	AMPLICON	SAMEA7486451	ERX4628596	COG-UK/ALDP-A524EB	Illumina NovaSeq 6000	PAIRED	PCR	VIRAL RNA	Severe acute respiratory syndrome coronavirus 2	Homo sapiens	ILLUMINA	2020-10-07	United Kingdom	Europe	54	1215.33	865	0.909474	36341906
ERR4708173	PRJEB37886	AMPLICON	SAMEA7486454	ERX4628599	COG-UK/ALDP-A51FDC	Illumina NovaSeq 6000	PAIRED	PCR	VIRAL RNA	Severe acute respiratory syndrome coronavirus 2	Homo sapiens	ILLUMINA	2020-10-07	United Kingdom	Europe	28	2144.19	1754	0.926997	64117649
ERR4708177	PRJEB37886	AMPLICON	SAMEA7486458	ERX4628603	COG-UK/ALDP-A51F54	Illumina NovaSeq 6000	PAIRED	PCR	VIRAL RNA	Severe acute respiratory syndrome coronavirus 2	Homo sapiens	ILLUMINA	2020-10-07	United Kingdom	Europe	23	4569.58	4304	0.964351	136644025
ERR4708179	PRJEB37886	AMPLICON	SAMEA7486460	ERX4628605	COG-UK/ALDP-A51F36	Illumina NovaSeq 6000	PAIRED	PCR	VIRAL RNA	Severe acute respiratory syndrome coronavirus 2	Homo sapiens	ILLUMINA	2020-10-07	United Kingdom	Europe	22	3968.59	3777	0.964686	118672626
ERR4708187	PRJEB37886	AMPLICON	SAMEA7486468	ERX4628613	COG-UK/ALDP-A51437	Illumina NovaSeq 6000	PAIRED	PCR	VIRAL RNA	Severe acute respiratory syndrome coronavirus 2	Homo sapiens	ILLUMINA	2020-10-08	United Kingdom	Europe	22	4323.19	4027	0.966592	129276410
ERR4708192	PRJEB37886	AMPLICON	SAMEA7486473	ERX4628618	COG-UK/ALDP-A513C1	Illumina NovaSeq 6000	PAIRED	PCR	VIRAL RNA	Severe acute respiratory syndrome coronavirus 2	Homo sapiens	ILLUMINA	2020-10-08	United Kingdom	Europe	26	4552.33	4433	0.958499	136128371
ERR4708193	PRJEB37886	AMPLICON	SAMEA7486474	ERX4628619	COG-UK/ALDP-A51B32	Illumina NovaSeq 6000	PAIRED	PCR	VIRAL RNA	Severe acute respiratory syndrome coronavirus 2	Homo sapiens	ILLUMINA	2020-10-07	United Kingdom	Europe	23	3260.01	2928	0.970137	97484196
ERR4708194	PRJEB37886	AMPLICON	SAMEA7486475	ERX4628620	COG-UK/ALDP-A51446	Illumina NovaSeq 6000	PAIRED	PCR	VIRAL RNA	Severe acute respiratory syndrome coronavirus 2	Homo sapiens	ILLUMINA	2020-10-08	United Kingdom	Europe	19	3896.32	3792	0.963281	116511536
ERR4708198	PRJEB37886	AMPLICON	SAMEA7486479	ERX4628624	COG-UK/ALDP-A52120	Illumina NovaSeq 6000	PAIRED	PCR	VIRAL RNA	Severe acute respiratory syndrome coronavirus 2	Homo sapiens	ILLUMINA	2020-10-07	United Kingdom	Europe	48	4317.66	4073	0.966726	129111103
ERR4708203	PRJEB37886	AMPLICON	SAMEA7486484	ERX4628629	COG-UK/ALDP-A5265E	Illumina NovaSeq 6000	PAIRED	PCR	VIRAL RNA	Severe acute respiratory syndrome coronavirus 2	Homo sapiens	ILLUMINA	2020-10-07	United Kingdom	Europe	20	3256.75	2901	0.987928	97386551
ERR4708205	PRJEB37886	AMPLICON	SAMEA7486486	ERX4628631	COG-UK/ALDP-A520D8	Illumina NovaSeq 6000	PAIRED	PCR	VIRAL RNA	Severe acute respiratory syndrome coronavirus 2	Homo sapiens	ILLUMINA	2020-10-07	United Kingdom	Europe	21	4502.24	4284	0.945323	134630446
ERR4708209	PRJEB37886	AMPLICON	SAMEA7486490	ERX4628635	COG-UK/ALDP-A525CA	Illumina NovaSeq 6000	PAIRED	PCR	VIRAL RNA	Severe acute respiratory syndrome coronavirus 2	Homo sapiens	ILLUMINA	2020-10-07	United Kingdom	Europe	30	2287.96	2000	0.915861	68416765
ERR4708215	PRJEB37886	AMPLICON	SAMEA7486496	ERX4628641	COG-UK/ALDP-A51B8D	Illumina NovaSeq 6000	PAIRED	PCR	VIRAL RNA	Severe acute respiratory syndrome coronavirus 2	Homo sapiens	ILLUMINA	2020-10-07	United Kingdom	Europe	22	4554.51	4532	0.918169	136193498
ERR4708221	PRJEB37886	AMPLICON	SAMEA7486502	ERX4628647	COG-UK/ALDP-A51367	Illumina NovaSeq 6000	PAIRED	PCR	VIRAL RNA	Severe acute respiratory syndrome coronavirus 2	Homo sapiens	ILLUMINA	2020-10-08	United Kingdom	Europe	20	1948.25	1563	0.952012	58258665
ERR4708222	PRJEB37886	AMPLICON	SAMEA7486503	ERX4628648	COG-UK/ALDP-A51ABD	Illumina NovaSeq 6000	PAIRED	PCR	VIRAL RNA	Severe acute respiratory syndrome coronavirus 2	Homo sapiens	ILLUMINA	2020-10-07	United Kingdom	Europe	21	4570.02	4592	0.969602	136657335
ERR4708225	PRJEB37886	AMPLICON	SAMEA7486506	ERX4628651	COG-UK/ALDP-A52032	Illumina NovaSeq 6000	PAIRED	PCR	VIRAL RNA	Severe acute respiratory syndrome coronavirus 2	Homo sapiens	ILLUMINA	2020-10-07	United Kingdom	Europe	41	2362.62	1919	0.944855	70649316
ERR4708241	PRJEB37886	AMPLICON	SAMEA7486522	ERX4628667	COG-UK/ALDP-A51ACC	Illumina NovaSeq 6000	PAIRED	PCR	VIRAL RNA	Severe acute respiratory syndrome coronavirus 2	Homo sapiens	ILLUMINA	2020-10-07	United Kingdom	Europe	24	3300.87	3253	0.964218	98705957
ERR4708243	PRJEB37886	AMPLICON	SAMEA7486524	ERX4628669	COG-UK/ALDP-A512F1	Illumina NovaSeq 6000	PAIRED	PCR	VIRAL RNA	Severe acute respiratory syndrome coronavirus 2	Homo sapiens	ILLUMINA	2020-10-08	United Kingdom	Europe	25	3817.11	3561	0.978631	114143011
ERR4708252	PRJEB37886	AMPLICON	SAMEA7486533	ERX4628678	COG-UK/ALDP-A51AEA	Illumina NovaSeq 6000	PAIRED	PCR	VIRAL RNA	Severe acute respiratory syndrome coronavirus 2	Homo sapiens	ILLUMINA	2020-10-07	United Kingdom	Europe	22	1938.04	1505	0.94238	57953196
ERR4708253	PRJEB37886	AMPLICON	SAMEA7486534	ERX4628679	COG-UK/ALDP-A5208D	Illumina NovaSeq 6000	PAIRED	PCR	VIRAL RNA	Severe acute respiratory syndrome coronavirus 2	Homo sapiens	ILLUMINA	2020-10-07	United Kingdom	Europe	27	2915.87	2717	0.963181	87193292
ERR4708254	PRJEB37886	AMPLICON	SAMEA7486535	ERX4628680	COG-UK/ALDP-A527A6	Illumina NovaSeq 6000	PAIRED	PCR	VIRAL RNA	Severe acute respiratory syndrome coronavirus 2	Homo sapiens	ILLUMINA	2020-10-07	United Kingdom	Europe	22	4617.39	4415	0.991238	138073732
ERR4708261	PRJEB37886	AMPLICON	SAMEA7486542	ERX4628687	COG-UK/ALDP-A52102	Illumina NovaSeq 6000	PAIRED	PCR	VIRAL RNA	Severe acute respiratory syndrome coronavirus 2	Homo sapiens	ILLUMINA	2020-10-07	United Kingdom	Europe	35	1461.29	1068	0.906698	43697088
ERR4708267	PRJEB37886	AMPLICON	SAMEA7486548	ERX4628693	COG-UK/ALDP-A51525	Illumina NovaSeq 6000	PAIRED	PCR	VIRAL RNA	Severe acute respiratory syndrome coronavirus 2	Homo sapiens	ILLUMINA	2020-10-07	United Kingdom	Europe	25	4424.36	4225	0.969401	132301757
ERR4708277	PRJEB37886	AMPLICON	SAMEA7486558	ERX4628703	COG-UK/ALDP-A51D87	Illumina NovaSeq 6000	PAIRED	PCR	VIRAL RNA	Severe acute respiratory syndrome coronavirus 2	Homo sapiens	ILLUMINA	2020-10-07	United Kingdom	Europe	18	4556.43	4622	0.925626	136251035
ERR4708280	PRJEB37886	AMPLICON	SAMEA7486561	ERX4628706	COG-UK/ALDP-A51570	Illumina NovaSeq 6000	PAIRED	PCR	VIRAL RNA	Severe acute respiratory syndrome coronavirus 2	Homo sapiens	ILLUMINA	2020-10-07	United Kingdom	Europe	24	4580.44	4624	0.901782	136968843
ERR4708281	PRJEB37886	AMPLICON	SAMEA7486562	ERX4628707	COG-UK/ALDP-A51D3C	Illumina NovaSeq 6000	PAIRED	PCR	VIRAL RNA	Severe acute respiratory syndrome coronavirus 2	Homo sapiens	ILLUMINA	2020-10-07	United Kingdom	Europe	24	1086.06	613	0.90011	32476560
ERR4708283	PRJEB37886	AMPLICON	SAMEA7486564	ERX4628709	COG-UK/ALDP-A526C7	Illumina NovaSeq 6000	PAIRED	PCR	VIRAL RNA	Severe acute respiratory syndrome coronavirus 2	Homo sapiens	ILLUMINA	2020-10-07	United Kingdom	Europe	18	4350.94	4165	0.957529	130106015
ERR4708285	PRJEB37886	AMPLICON	SAMEA7486566	ERX4628711	COG-UK/ALDP-A5275B	Illumina NovaSeq 6000	PAIRED	PCR	VIRAL RNA	Severe acute respiratory syndrome coronavirus 2	Homo sapiens	ILLUMINA	2020-10-07	United Kingdom	Europe	23	2112.71	1740	0.908772	63176231
ERR4708290	PRJEB37886	AMPLICON	SAMEA7486571	ERX4628716	COG-UK/ALDP-A5216C	Illumina NovaSeq 6000	PAIRED	PCR	VIRAL RNA	Severe acute respiratory syndrome coronavirus 2	Homo sapiens	ILLUMINA	2020-10-07	United Kingdom	Europe	25	1782.37	1447	0.917634	53298296
ERR4708291	PRJEB37886	AMPLICON	SAMEA7486572	ERX4628717	COG-UK/ALDP-A527C4	Illumina NovaSeq 6000	PAIRED	PCR	VIRAL RNA	Severe acute respiratory syndrome coronavirus 2	Homo sapiens	ILLUMINA	2020-10-07	United Kingdom	Europe	21	3987.75	3901	0.934087	119245606
ERR4708292	PRJEB37886	AMPLICON	SAMEA7486573	ERX4628718	COG-UK/ALDP-A521B7	Illumina NovaSeq 6000	PAIRED	PCR	VIRAL RNA	Severe acute respiratory syndrome coronavirus 2	Homo sapiens	ILLUMINA	2020-10-07	United Kingdom	Europe	23	4512.42	4465	0.943618	134935027
ERR4708295	PRJEB37886	AMPLICON	SAMEA7486576	ERX4628721	COG-UK/ALDP-A526D6	Illumina NovaSeq 6000	PAIRED	PCR	VIRAL RNA	Severe acute respiratory syndrome coronavirus 2	Homo sapiens	ILLUMINA	2020-10-07	United Kingdom	Europe	17	4098.51	3889	0.985888	122557727
ERR4708303	PRJEB37886	AMPLICON	SAMEA7486584	ERX4628729	COG-UK/ALDP-A51D4B	Illumina NovaSeq 6000	PAIRED	PCR	VIRAL RNA	Severe acute respiratory syndrome coronavirus 2	Homo sapiens	ILLUMINA	2020-10-07	United Kingdom	Europe	17	4533.12	4464	0.955724	135553762
ERR4708309	PRJEB37886	AMPLICON	SAMEA7486590	ERX4628735	COG-UK/ALDP-A51C8A	Illumina NovaSeq 6000	PAIRED	PCR	VIRAL RNA	Severe acute respiratory syndrome coronavirus 2	Homo sapiens	ILLUMINA	2020-10-07	United Kingdom	Europe	16	4498.16	4325	0.959436	134508597
ERR4708312	PRJEB37886	AMPLICON	SAMEA7486593	ERX4628738	COG-UK/ALDP-A515DA	Illumina NovaSeq 6000	PAIRED	PCR	VIRAL RNA	Severe acute respiratory syndrome coronavirus 2	Homo sapiens	ILLUMINA	2020-10-07	United Kingdom	Europe	30	4520.22	4517	0.901314	135168204
ERR4708317	PRJEB37886	AMPLICON	SAMEA7486598	ERX4628743	COG-UK/ALDP-A52858	Illumina NovaSeq 6000	PAIRED	PCR	VIRAL RNA	Severe acute respiratory syndrome coronavirus 2	Homo sapiens	ILLUMINA	2020-10-07	United Kingdom	Europe	41	4450.61	4301	0.951276	133086547
ERR4708318	PRJEB37886	AMPLICON	SAMEA7486599	ERX4628744	COG-UK/ALDP-A521C6	Illumina NovaSeq 6000	PAIRED	PCR	VIRAL RNA	Severe acute respiratory syndrome coronavirus 2	Homo sapiens	ILLUMINA	2020-10-07	United Kingdom	Europe	23	1393.42	940	0.927666	41667338
ERR4708321	PRJEB37886	AMPLICON	SAMEA7486602	ERX4628747	COG-UK/ALDP-A528FE	Illumina NovaSeq 6000	PAIRED	PCR	VIRAL RNA	Severe acute respiratory syndrome coronavirus 2	Homo sapiens	ILLUMINA	2020-10-07	United Kingdom	Europe	29	4337.53	4174	0.973314	129705075
ERR4708325	PRJEB37886	AMPLICON	SAMEA7486606	ERX4628751	COG-UK/ALDP-A527F1	Illumina NovaSeq 6000	PAIRED	PCR	VIRAL RNA	Severe acute respiratory syndrome coronavirus 2	Homo sapiens	ILLUMINA	2020-10-07	United Kingdom	Europe	29	2313.36	1997	0.922015	69176320
ERR4708326	PRJEB37886	AMPLICON	SAMEA7486607	ERX4628752	COG-UK/ALDP-A522E1	Illumina NovaSeq 6000	PAIRED	PCR	VIRAL RNA	Severe acute respiratory syndrome coronavirus 2	Homo sapiens	ILLUMINA	2020-10-07	United Kingdom	Europe	23	1809.08	1300	0.943718	54096959
ERR4708329	PRJEB37886	AMPLICON	SAMEA7486610	ERX4628755	COG-UK/ALDP-A5280D	Illumina NovaSeq 6000	PAIRED	PCR	VIRAL RNA	Severe acute respiratory syndrome coronavirus 2	Homo sapiens	ILLUMINA	2020-10-07	United Kingdom	Europe	21	4194.01	4026	0.945992	125413535
ERR4708338	PRJEB37886	AMPLICON	SAMEA7486619	ERX4628764	COG-UK/ALDP-A516AA	Illumina NovaSeq 6000	PAIRED	PCR	VIRAL RNA	Severe acute respiratory syndrome coronavirus 2	Homo sapiens	ILLUMINA	2020-10-07	United Kingdom	Europe	23	2700	2434	0.951945	80737989
ERR4708339	PRJEB37886	AMPLICON	SAMEA7486620	ERX4628765	COG-UK/ALDP-A51CA8	Illumina NovaSeq 6000	PAIRED	PCR	VIRAL RNA	Severe acute respiratory syndrome coronavirus 2	Homo sapiens	ILLUMINA	2020-10-07	United Kingdom	Europe	24	4280.6	4108	0.958633	128002839
ERR4708341	PRJEB37886	AMPLICON	SAMEA7486622	ERX4628767	COG-UK/ALDP-A51CC6	Illumina NovaSeq 6000	PAIRED	PCR	VIRAL RNA	Severe acute respiratory syndrome coronavirus 2	Homo sapiens	ILLUMINA	2020-10-07	United Kingdom	Europe	21	3110.08	2932	0.947062	93000868
ERR4708342	PRJEB37886	AMPLICON	SAMEA7486623	ERX4628768	COG-UK/ALDP-A51640	Illumina NovaSeq 6000	PAIRED	PCR	VIRAL RNA	Severe acute respiratory syndrome coronavirus 2	Homo sapiens	ILLUMINA	2020-10-07	United Kingdom	Europe	19	4531.64	4346	0.960104	135509550
ERR4708343	PRJEB37886	AMPLICON	SAMEA7486624	ERX4628769	COG-UK/ALDP-A51C4E	Illumina NovaSeq 6000	PAIRED	PCR	VIRAL RNA	Severe acute respiratory syndrome coronavirus 2	Homo sapiens	ILLUMINA	2020-10-07	United Kingdom	Europe	20	4566.24	4472	0.944186	136544201
ERR4708346	PRJEB37886	AMPLICON	SAMEA7486627	ERX4628772	COG-UK/ALDP-A5224B	Illumina NovaSeq 6000	PAIRED	PCR	VIRAL RNA	Severe acute respiratory syndrome coronavirus 2	Homo sapiens	ILLUMINA	2020-10-07	United Kingdom	Europe	22	3559.02	3392	0.960873	106425235
ERR4708347	PRJEB37886	AMPLICON	SAMEA7486628	ERX4628773	COG-UK/ALDP-A5283A	Illumina NovaSeq 6000	PAIRED	PCR	VIRAL RNA	Severe acute respiratory syndrome coronavirus 2	Homo sapiens	ILLUMINA	2020-10-07	United Kingdom	Europe	29	2188.58	1873	0.928402	65445148
ERR4708350	PRJEB37886	AMPLICON	SAMEA7486631	ERX4628776	COG-UK/ALDP-A52357	Illumina NovaSeq 6000	PAIRED	PCR	VIRAL RNA	Severe acute respiratory syndrome coronavirus 2	Homo sapiens	ILLUMINA	2020-10-07	United Kingdom	Europe	26	3997.56	3681	0.989332	119538995
ERR4708351	PRJEB37886	AMPLICON	SAMEA7486632	ERX4628777	COG-UK/ALDP-A528D0	Illumina NovaSeq 6000	PAIRED	PCR	VIRAL RNA	Severe acute respiratory syndrome coronavirus 2	Homo sapiens	ILLUMINA	2020-10-07	United Kingdom	Europe	24	4565.14	4534	0.930174	136511517
ERR4708353	PRJEB37886	AMPLICON	SAMEA7486634	ERX4628779	COG-UK/ALDP-A527D3	Illumina NovaSeq 6000	PAIRED	PCR	VIRAL RNA	Severe acute respiratory syndrome coronavirus 2	Homo sapiens	ILLUMINA	2020-10-07	United Kingdom	Europe	30	4346.6	4236	0.953884	129976410
ERR4708356	PRJEB37886	AMPLICON	SAMEA7486637	ERX4628782	COG-UK/ALDP-A5225A	Illumina NovaSeq 6000	PAIRED	PCR	VIRAL RNA	Severe acute respiratory syndrome coronavirus 2	Homo sapiens	ILLUMINA	2020-10-07	United Kingdom	Europe	27	4437.63	4135	0.975855	132698395
ERR4708358	PRJEB37886	AMPLICON	SAMEA7486639	ERX4628784	COG-UK/ALDP-A52269	Illumina NovaSeq 6000	PAIRED	PCR	VIRAL RNA	Severe acute respiratory syndrome coronavirus 2	Homo sapiens	ILLUMINA	2020-10-07	United Kingdom	Europe	23	4375.19	4179	0.951744	130831262
ERR4708361	PRJEB37886	AMPLICON	SAMEA7486642	ERX4628787	COG-UK/ALDP-A5281C	Illumina NovaSeq 6000	PAIRED	PCR	VIRAL RNA	Severe acute respiratory syndrome coronavirus 2	Homo sapiens	ILLUMINA	2020-10-07	United Kingdom	Europe	37	4566.75	4484	0.961877	136559522
ERR4708362	PRJEB37886	AMPLICON	SAMEA7486643	ERX4628788	COG-UK/ALDP-A516B9	Illumina NovaSeq 6000	PAIRED	PCR	VIRAL RNA	Severe acute respiratory syndrome coronavirus 2	Homo sapiens	ILLUMINA	2020-10-07	United Kingdom	Europe	43	1605.35	1121	0.925158	48004722
ERR4708363	PRJEB37886	AMPLICON	SAMEA7486644	ERX4628789	COG-UK/ALDP-A51CD5	Illumina NovaSeq 6000	PAIRED	PCR	VIRAL RNA	Severe acute respiratory syndrome coronavirus 2	Homo sapiens	ILLUMINA	2020-10-07	United Kingdom	Europe	30	3822.04	3480	0.979701	114290378
ERR4708364	PRJEB37886	AMPLICON	SAMEA7486645	ERX4628790	COG-UK/ALDP-A51C02	Illumina NovaSeq 6000	PAIRED	PCR	VIRAL RNA	Severe acute respiratory syndrome coronavirus 2	Homo sapiens	ILLUMINA	2020-10-07	United Kingdom	Europe	31	2554.54	2116	0.952012	76388329
ERR4708367	PRJEB37886	AMPLICON	SAMEA7486648	ERX4628793	COG-UK/ALDP-A5169B	Illumina NovaSeq 6000	PAIRED	PCR	VIRAL RNA	Severe acute respiratory syndrome coronavirus 2	Homo sapiens	ILLUMINA	2020-10-07	United Kingdom	Europe	19	4086.91	3930	0.956192	122210786
ERR4708368	PRJEB37886	AMPLICON	SAMEA7486649	ERX4628794	COG-UK/ALDP-A51CE4	Illumina NovaSeq 6000	PAIRED	PCR	VIRAL RNA	Severe acute respiratory syndrome coronavirus 2	Homo sapiens	ILLUMINA	2020-10-07	United Kingdom	Europe	24	2884.46	2663	0.950741	86253951
ERR4708372	PRJEB37886	AMPLICON	SAMEA7486653	ERX4628798	COG-UK/ALDP-A51C6C	Illumina NovaSeq 6000	PAIRED	PCR	VIRAL RNA	Severe acute respiratory syndrome coronavirus 2	Homo sapiens	ILLUMINA	2020-10-07	United Kingdom	Europe	15	4476.66	4401	0.917232	133865567
ERR4708373	PRJEB37886	AMPLICON	SAMEA7486654	ERX4628799	COG-UK/ALDP-A5167D	Illumina NovaSeq 6000	PAIRED	PCR	VIRAL RNA	Severe acute respiratory syndrome coronavirus 2	Homo sapiens	ILLUMINA	2020-10-07	United Kingdom	Europe	17	4220.97	4014	0.979801	126219534
ERR4708376	PRJEB37886	AMPLICON	SAMEA7486657	ERX4628802	COG-UK/ALDP-A51C7B	Illumina NovaSeq 6000	PAIRED	PCR	VIRAL RNA	Severe acute respiratory syndrome coronavirus 2	Homo sapiens	ILLUMINA	2020-10-07	United Kingdom	Europe	69	1798.41	1304	0.920008	53777745
ERR4708384	PRJEB37886	AMPLICON	SAMEA7486665	ERX4628810	COG-UK/ALDP-A527E2	Illumina NovaSeq 6000	PAIRED	PCR	VIRAL RNA	Severe acute respiratory syndrome coronavirus 2	Homo sapiens	ILLUMINA	2020-10-07	United Kingdom	Europe	20	4352.7	3981	0.987727	130158682
ERR4758086	PRJEB37886	AMPLICON	SAMEA7488010	ERX4631218	COG-UK/MILK-A562FC	NA	PAIRED	PCR	VIRAL RNA	Severe acute respiratory syndrome coronavirus 2	Homo sapiens	ILLUMINA	2020-10-09	United Kingdom	Europe	42	6123.44	6853	0.995954	183109077
ERR4758087	PRJEB37886	AMPLICON	SAMEA7488011	ERX4631219	COG-UK/QEUH-A63854	NA	PAIRED	PCR	VIRAL RNA	Severe acute respiratory syndrome coronavirus 2	Homo sapiens	ILLUMINA	2020-10-09	United Kingdom	Europe	20	6098.31	6496	0.995954	182357663
ERR4758090	PRJEB37886	AMPLICON	SAMEA7488014	ERX4631222	COG-UK/MILK-A1D516	Illumina HiSeq 2500	PAIRED	PCR	VIRAL RNA	Severe acute respiratory syndrome coronavirus 2	Homo sapiens	ILLUMINA	2020-10-03	United Kingdom	Europe	31	5132.7	6544	0.954386	153483122
ERR4758092	PRJEB37886	AMPLICON	SAMEA7488016	ERX4631224	COG-UK/BRIS-134B2F	NA	PAIRED	PCR	VIRAL RNA	Severe acute respiratory syndrome coronavirus 2	Homo sapiens	ILLUMINA	2020-10-08	United Kingdom	Europe	15	5957.52	7515	0.985687	178147617
ERR4758096	PRJEB37886	AMPLICON	SAMEA7488021	ERX4631230	COG-UK/PHWC-47E2C7	NextSeq 550	PAIRED	PCR	VIRAL RNA	Severe acute respiratory syndrome coronavirus 2	Homo sapiens	ILLUMINA	2020-10-09	United Kingdom	Europe	23	3262.38	2939	0.967562	97554831
ERR4758097	PRJEB37886	AMPLICON	SAMEA7488020	ERX4631229	COG-UK/QEUH-A4C736	NA	PAIRED	PCR	VIRAL RNA	Severe acute respiratory syndrome coronavirus 2	Homo sapiens	ILLUMINA	2020-10-07	United Kingdom	Europe	21	4398.84	4389	0.995051	131538435
ERR4758098	PRJEB37886	AMPLICON	SAMEA7488022	ERX4631231	COG-UK/PHWC-47E467	NextSeq 550	PAIRED	PCR	VIRAL RNA	Severe acute respiratory syndrome coronavirus 2	Homo sapiens	ILLUMINA	2020-09-29	United Kingdom	Europe	21	3649.63	3411	0.988663	109135015
ERR4758100	PRJEB37886	AMPLICON	SAMEA7488024	ERX4631233	COG-UK/PHEC-236BA	Illumina HiSeq 2500	PAIRED	PCR	VIRAL RNA	Severe acute respiratory syndrome coronavirus 2	Homo sapiens	ILLUMINA	2020-09-27	United Kingdom	Europe	24	6556.68	7367	0.995853	196064285
ERR4758103	PRJEB37886	AMPLICON	SAMEA7488026	ERX4631235	COG-UK/MILK-A23243	NA	PAIRED	PCR	VIRAL RNA	Severe acute respiratory syndrome coronavirus 2	Homo sapiens	ILLUMINA	2020-10-03	United Kingdom	Europe	39	3656.1	2874	0.937565	109328281
ERR4758105	PRJEB37886	AMPLICON	SAMEA7488028	ERX4631237	COG-UK/BRIS-134A04	NA	PAIRED	PCR	VIRAL RNA	Severe acute respiratory syndrome coronavirus 2	Homo sapiens	ILLUMINA	2020-10-08	United Kingdom	Europe	15	7041.43	7810	0.986088	210559750
ERR4758106	PRJEB37886	AMPLICON	SAMEA7488030	ERX4631239	COG-UK/QEUH-A6357B	NA	PAIRED	PCR	VIRAL RNA	Severe acute respiratory syndrome coronavirus 2	Homo sapiens	ILLUMINA	2020-10-12	United Kingdom	Europe	23	4208.17	4000	0.995954	125836845
ERR4758110	PRJEB37886	AMPLICON	SAMEA7488033	ERX4631243	COG-UK/WSFT-25C4FD3	Illumina HiSeq 2500	PAIRED	PCR	VIRAL RNA	Severe acute respiratory syndrome coronavirus 2	Homo sapiens	ILLUMINA	2020-10-13	United Kingdom	Europe	23	5639.4	6930	0.972745	168634836
ERR4758111	PRJEB37886	AMPLICON	SAMEA7488034	ERX4631244	COG-UK/PHWC-47DC15	NextSeq 550	PAIRED	PCR	VIRAL RNA	Severe acute respiratory syndrome coronavirus 2	Homo sapiens	ILLUMINA	2020-10-13	United Kingdom	Europe	26	4225.78	4096	0.988663	126363468
ERR4758112	PRJEB37886	AMPLICON	SAMEA7488036	ERX4631246	COG-UK/QEUH-A02787	NA	PAIRED	PCR	VIRAL RNA	Severe acute respiratory syndrome coronavirus 2	Homo sapiens	ILLUMINA	2020-09-28	United Kingdom	Europe	21	2297.98	2000	0.978765	68716410
ERR4758114	PRJEB37886	AMPLICON	SAMEA7488035	ERX4631245	COG-UK/WSFT-25C51AF	Illumina HiSeq 2500	PAIRED	PCR	VIRAL RNA	Severe acute respiratory syndrome coronavirus 2	Homo sapiens	ILLUMINA	2020-10-13	United Kingdom	Europe	23	5759.35	7452	0.986088	172221703
ERR4758116	PRJEB37886	AMPLICON	SAMEA7488038	ERX4631249	COG-UK/NORW-F1460	NextSeq 500	PAIRED	PCR	VIRAL RNA	Severe acute respiratory syndrome coronavirus 2	Homo sapiens	ILLUMINA	2020-10-19	United Kingdom	Europe	26	5624.05	6261	0.987694	168175984
ERR4758119	PRJEB37886	AMPLICON	SAMEA7488042	ERX4631252	COG-UK/QEUH-A31048	NA	PAIRED	PCR	VIRAL RNA	Severe acute respiratory syndrome coronavirus 2	Homo sapiens	ILLUMINA	2020-10-05	United Kingdom	Europe	22	3263.14	2995	0.995954	97577540
ERR4758120	PRJEB37886	AMPLICON	SAMEA7488044	ERX4631253	COG-UK/QEUH-A31145	NA	PAIRED	PCR	VIRAL RNA	Severe acute respiratory syndrome coronavirus 2	Homo sapiens	ILLUMINA	2020-10-05	United Kingdom	Europe	18	5087.35	5313	0.978932	152127048
ERR4758122	PRJEB37886	AMPLICON	SAMEA7488045	ERX4631255	COG-UK/MILK-A55FAB	NA	PAIRED	PCR	VIRAL RNA	Severe acute respiratory syndrome coronavirus 2	Homo sapiens	ILLUMINA	2020-10-08	United Kingdom	Europe	25	4613.94	4435	0.995954	137970718
ERR4758123	PRJEB37886	AMPLICON	SAMEA7488046	ERX4631256	COG-UK/NORW-EFDF1	NextSeq 500	PAIRED	PCR	VIRAL RNA	Severe acute respiratory syndrome coronavirus 2	Homo sapiens	ILLUMINA	2020-10-06	United Kingdom	Europe	22	4133.59	4157	0.979199	123606679
ERR4758124	PRJEB37886	AMPLICON	SAMEA7488047	ERX4631257	COG-UK/PHWC-47E6BC	NextSeq 550	PAIRED	PCR	VIRAL RNA	Severe acute respiratory syndrome coronavirus 2	Homo sapiens	ILLUMINA	2020-10-10	United Kingdom	Europe	17	3647.79	3475	0.986757	109079766
ERR4758126	PRJEB37886	AMPLICON	SAMEA7488049	ERX4631259	COG-UK/MILK-A1B888	Illumina HiSeq 2500	PAIRED	PCR	VIRAL RNA	Severe acute respiratory syndrome coronavirus 2	Homo sapiens	ILLUMINA	2020-10-03	United Kingdom	Europe	19	5235.12	6592	0.942782	156545779
ERR4758129	PRJEB37886	AMPLICON	SAMEA7488052	ERX4631262	COG-UK/PHWC-47DF67	NextSeq 550	PAIRED	PCR	VIRAL RNA	Severe acute respiratory syndrome coronavirus 2	Homo sapiens	ILLUMINA	2020-10-07	United Kingdom	Europe	16	3537.8	3425	0.987025	105790841
ERR4758130	PRJEB37886	AMPLICON	SAMEA7488053	ERX4631263	COG-UK/QEUH-A4C754	NA	PAIRED	PCR	VIRAL RNA	Severe acute respiratory syndrome coronavirus 2	Homo sapiens	ILLUMINA	2020-10-07	United Kingdom	Europe	20	4984.8	5029	0.995954	149060332
ERR4758132	PRJEB37886	AMPLICON	SAMEA7488055	ERX4631265	COG-UK/QEUH-A4C6A2	NA	PAIRED	PCR	VIRAL RNA	Severe acute respiratory syndrome coronavirus 2	Homo sapiens	ILLUMINA	2020-10-07	United Kingdom	Europe	26	4579.81	4595	0.99378	136949952
ERR4758133	PRJEB37886	AMPLICON	SAMEA7488056	ERX4631266	COG-UK/PHWC-47DD30	NextSeq 550	PAIRED	PCR	VIRAL RNA	Severe acute respiratory syndrome coronavirus 2	Homo sapiens	ILLUMINA	2020-10-10	United Kingdom	Europe	20	4764.88	4966	0.988362	142484313
ERR4758135	PRJEB37886	AMPLICON	SAMEA7488058	ERX4631268	COG-UK/MILK-A1D491	Illumina HiSeq 2500	PAIRED	PCR	VIRAL RNA	Severe acute respiratory syndrome coronavirus 2	Homo sapiens	ILLUMINA	2020-10-03	United Kingdom	Europe	28	6114.79	7431	0.984249	182850485
ERR4758137	PRJEB37886	AMPLICON	SAMEA7488059	ERX4631269	COG-UK/MILK-A1D59E	Illumina HiSeq 2500	PAIRED	PCR	VIRAL RNA	Severe acute respiratory syndrome coronavirus 2	Homo sapiens	ILLUMINA	2020-10-03	United Kingdom	Europe	18	6191.89	7541	0.98134	185156014
ERR4758138	PRJEB37886	AMPLICON	SAMEA7488061	ERX4631271	COG-UK/PHWC-47E810	NextSeq 550	PAIRED	PCR	VIRAL RNA	Severe acute respiratory syndrome coronavirus 2	Homo sapiens	ILLUMINA	2020-10-11	United Kingdom	Europe	37	2765.22	2184	0.940909	82688293
ERR4758140	PRJEB37886	AMPLICON	SAMEA7488063	ERX4631273	COG-UK/QEUH-A4CAF1	NA	PAIRED	PCR	VIRAL RNA	Severe acute respiratory syndrome coronavirus 2	Homo sapiens	ILLUMINA	2020-10-07	United Kingdom	Europe	22	4127.68	4314	0.966726	123429919
ERR4758144	PRJEB37886	AMPLICON	SAMEA7488069	ERX4631279	COG-UK/QEUH-A639AC	NA	PAIRED	PCR	VIRAL RNA	Severe acute respiratory syndrome coronavirus 2	Homo sapiens	ILLUMINA	2020-10-09	United Kingdom	Europe	30	3750.05	3501	0.957195	112137702
ERR4758146	PRJEB37886	AMPLICON	SAMEA7488070	ERX4631280	COG-UK/QEUH-A4D0C1	NA	PAIRED	PCR	VIRAL RNA	Severe acute respiratory syndrome coronavirus 2	Homo sapiens	ILLUMINA	2020-10-05	United Kingdom	Europe	32	3728.92	3530	0.994449	111505996
ERR4758147	PRJEB37886	AMPLICON	SAMEA7488072	ERX4631282	COG-UK/QEUH-A4D3F5	NA	PAIRED	PCR	VIRAL RNA	Severe acute respiratory syndrome coronavirus 2	Homo sapiens	ILLUMINA	2020-10-05	United Kingdom	Europe	23	4289.27	4271	0.991305	128262014
ERR4758149	PRJEB37886	AMPLICON	SAMEA7488071	ERX4631281	COG-UK/MILK-A233B9	NA	PAIRED	PCR	VIRAL RNA	Severe acute respiratory syndrome coronavirus 2	Homo sapiens	ILLUMINA	2020-10-04	United Kingdom	Europe	20	5565.75	6737	0.961375	166432505
ERR4758150	PRJEB37886	AMPLICON	SAMEA7488073	ERX4631283	COG-UK/NORW-EFE2B	NextSeq 500	PAIRED	PCR	VIRAL RNA	Severe acute respiratory syndrome coronavirus 2	Homo sapiens	ILLUMINA	2020-10-08	United Kingdom	Europe	27	6187.02	6541	0.995954	185010535
ERR4758151	PRJEB37886	AMPLICON	SAMEA7488074	ERX4631284	COG-UK/NORW-F0CC3	NextSeq 500	PAIRED	PCR	VIRAL RNA	Severe acute respiratory syndrome coronavirus 2	Homo sapiens	ILLUMINA	NA	United Kingdom	Europe	27	5780.51	6364	0.993479	172854697
ERR4758152	PRJEB37886	AMPLICON	SAMEA7488076	ERX4631286	COG-UK/QEUH-A4CB49	NA	PAIRED	PCR	VIRAL RNA	Severe acute respiratory syndrome coronavirus 2	Homo sapiens	ILLUMINA	2020-10-05	United Kingdom	Europe	20	5186.97	5364	0.995385	155105840
ERR4758153	PRJEB37886	AMPLICON	SAMEA7488077	ERX4631287	COG-UK/NORW-EFD5B	NextSeq 500	PAIRED	PCR	VIRAL RNA	Severe acute respiratory syndrome coronavirus 2	Homo sapiens	ILLUMINA	2020-10-09	United Kingdom	Europe	22	3867.94	3740	0.967796	115662891
ERR4758154	PRJEB37886	AMPLICON	SAMEA7488075	ERX4631285	COG-UK/WSFT-25C5039	Illumina HiSeq 2500	PAIRED	PCR	VIRAL RNA	Severe acute respiratory syndrome coronavirus 2	Homo sapiens	ILLUMINA	2020-10-13	United Kingdom	Europe	26	5905.95	7034	0.989901	176605540
ERR4758157	PRJEB37886	AMPLICON	SAMEA7488079	ERX4631289	COG-UK/MILK-A22F10	NA	PAIRED	PCR	VIRAL RNA	Severe acute respiratory syndrome coronavirus 2	Homo sapiens	ILLUMINA	2020-10-03	United Kingdom	Europe	22	4288.03	3936	0.95977	128225043
ERR4758161	PRJEB37886	AMPLICON	SAMEA7488085	ERX4631295	COG-UK/QEUH-A027E1	NA	PAIRED	PCR	VIRAL RNA	Severe acute respiratory syndrome coronavirus 2	Homo sapiens	ILLUMINA	2020-09-29	United Kingdom	Europe	18	379.972	346	0.935324	11362304
ERR4758163	PRJEB37886	AMPLICON	SAMEA7488086	ERX4631296	COG-UK/PHWC-16E9C8	NextSeq 550	PAIRED	PCR	VIRAL RNA	Severe acute respiratory syndrome coronavirus 2	Homo sapiens	ILLUMINA	2020-10-01	United Kingdom	Europe	21	3851.35	3726	0.988964	115166829
ERR4758165	PRJEB37886	AMPLICON	SAMEA7488088	ERX4631298	COG-UK/PHWC-47DB45	NextSeq 550	PAIRED	PCR	VIRAL RNA	Severe acute respiratory syndrome coronavirus 2	Homo sapiens	ILLUMINA	2020-10-13	United Kingdom	Europe	22	5124.45	5399	0.992777	153236495
ERR4758166	PRJEB37886	AMPLICON	SAMEA7488089	ERX4631299	COG-UK/MILK-A56414	NA	PAIRED	PCR	VIRAL RNA	Severe acute respiratory syndrome coronavirus 2	Homo sapiens	ILLUMINA	2020-10-08	United Kingdom	Europe	22	6089.91	6453	0.995954	182106539
ERR4758169	PRJEB37886	AMPLICON	SAMEA7488091	ERX4631301	COG-UK/BRIS-134D47	Illumina HiSeq 2500	PAIRED	PCR	VIRAL RNA	Severe acute respiratory syndrome coronavirus 2	Homo sapiens	ILLUMINA	2020-10-08	United Kingdom	Europe	24	6573.05	7442	0.986088	196553982
ERR4758170	PRJEB37886	AMPLICON	SAMEA7488092	ERX4631302	COG-UK/PHWC-47E31F	NextSeq 550	PAIRED	PCR	VIRAL RNA	Severe acute respiratory syndrome coronavirus 2	Homo sapiens	ILLUMINA	2020-10-11	United Kingdom	Europe	26	3393.31	3088	0.950273	101470017
ERR4758172	PRJEB37886	AMPLICON	SAMEA7488094	ERX4631304	COG-UK/PHWC-47ED20	NextSeq 550	PAIRED	PCR	VIRAL RNA	Severe acute respiratory syndrome coronavirus 2	Homo sapiens	ILLUMINA	2020-10-13	United Kingdom	Europe	22	4224.19	4073	0.995786	126315902
ERR4758173	PRJEB37886	AMPLICON	SAMEA7488095	ERX4631305	COG-UK/PHWC-47EF1B	NextSeq 550	PAIRED	PCR	VIRAL RNA	Severe acute respiratory syndrome coronavirus 2	Homo sapiens	ILLUMINA	2020-09-26	United Kingdom	Europe	20	2561	2373	0.988663	76581488
ERR4758177	PRJEB37886	AMPLICON	SAMEA7488100	ERX4631310	COG-UK/BRIS-134DCF	Illumina HiSeq 2500	PAIRED	PCR	VIRAL RNA	Severe acute respiratory syndrome coronavirus 2	Homo sapiens	ILLUMINA	2020-10-08	United Kingdom	Europe	22	6381.41	7400	0.992242	190823188
ERR4758182	PRJEB37886	AMPLICON	SAMEA7488104	ERX4631314	COG-UK/QEUH-A31585	NA	PAIRED	PCR	VIRAL RNA	Severe acute respiratory syndrome coronavirus 2	Homo sapiens	ILLUMINA	2020-10-05	United Kingdom	Europe	18	5525.5	5698	0.995954	165229001
ERR4758183	PRJEB37886	AMPLICON	SAMEA7488107	ERX4631315	COG-UK/NORW-F0D57	NextSeq 500	PAIRED	PCR	VIRAL RNA	Severe acute respiratory syndrome coronavirus 2	Homo sapiens	ILLUMINA	NA	United Kingdom	Europe	32	4501.64	4834	0.965522	134612637
ERR4758186	PRJEB37886	AMPLICON	SAMEA7488110	ERX4631319	COG-UK/QEUH-A4CD07	NA	PAIRED	PCR	VIRAL RNA	Severe acute respiratory syndrome coronavirus 2	Homo sapiens	ILLUMINA	2020-10-08	United Kingdom	Europe	20	4653.22	4546	0.995954	139145283
ERR4758188	PRJEB37886	AMPLICON	SAMEA7488113	ERX4631322	COG-UK/WSFT-25C4BFD	Illumina HiSeq 2500	PAIRED	PCR	VIRAL RNA	Severe acute respiratory syndrome coronavirus 2	Homo sapiens	ILLUMINA	2020-10-13	United Kingdom	Europe	24	6459.32	7375	0.994382	193153161
ERR4758189	PRJEB37886	AMPLICON	SAMEA7488114	ERX4631323	COG-UK/PHWC-47E230	NextSeq 550	PAIRED	PCR	VIRAL RNA	Severe acute respiratory syndrome coronavirus 2	Homo sapiens	ILLUMINA	2020-09-29	United Kingdom	Europe	20	3167.17	2949	0.988663	94707794
ERR4758190	PRJEB37886	AMPLICON	SAMEA7488115	ERX4631324	COG-UK/QEUH-A4CFE3	NA	PAIRED	PCR	VIRAL RNA	Severe acute respiratory syndrome coronavirus 2	Homo sapiens	ILLUMINA	2020-10-03	United Kingdom	Europe	16	5094.86	5065	0.995954	152351706
ERR4758193	PRJEB37886	AMPLICON	SAMEA7488118	ERX4631328	COG-UK/QEUH-A4C806	NA	PAIRED	PCR	VIRAL RNA	Severe acute respiratory syndrome coronavirus 2	Homo sapiens	ILLUMINA	2020-10-08	United Kingdom	Europe	21	4672.17	4713	0.995954	139711972
ERR4758194	PRJEB37886	AMPLICON	SAMEA7488119	ERX4631331	COG-UK/PHWC-47EEF0	NextSeq 550	PAIRED	PCR	VIRAL RNA	Severe acute respiratory syndrome coronavirus 2	Homo sapiens	ILLUMINA	2020-09-27	United Kingdom	Europe	20	2944.99	2815	0.99582	88063892
ERR4758195	PRJEB37886	AMPLICON	SAMEA7488122	ERX4631330	COG-UK/QEUH-A48E62	NA	PAIRED	PCR	VIRAL RNA	Severe acute respiratory syndrome coronavirus 2	Homo sapiens	ILLUMINA	2020-10-08	United Kingdom	Europe	18	4625.73	4620	0.995954	138323253
ERR4758199	PRJEB37886	AMPLICON	SAMEA7488123	ERX4631333	COG-UK/QEUH-A63915	NA	PAIRED	PCR	VIRAL RNA	Severe acute respiratory syndrome coronavirus 2	Homo sapiens	ILLUMINA	2020-10-09	United Kingdom	Europe	22	5565.84	5995	0.989265	166435261
ERR4758201	PRJEB37886	AMPLICON	SAMEA7488125	ERX4631335	COG-UK/PHWC-47EAA1	NextSeq 550	PAIRED	PCR	VIRAL RNA	Severe acute respiratory syndrome coronavirus 2	Homo sapiens	ILLUMINA	2020-10-11	United Kingdom	Europe	24	3440.68	3288	0.970973	102886530
ERR4758202	PRJEB37886	AMPLICON	SAMEA7488126	ERX4631336	COG-UK/WSFT-25C4FC4	Illumina HiSeq 2500	PAIRED	PCR	VIRAL RNA	Severe acute respiratory syndrome coronavirus 2	Homo sapiens	ILLUMINA	2020-10-13	United Kingdom	Europe	24	6448.24	7576	0.976658	192821680
ERR4758203	PRJEB37886	AMPLICON	SAMEA7488127	ERX4631337	COG-UK/QEUH-A638EB	NA	PAIRED	PCR	VIRAL RNA	Severe acute respiratory syndrome coronavirus 2	Homo sapiens	ILLUMINA	2020-10-09	United Kingdom	Europe	26	5520.18	5817	0.99291	165069819
ERR4758207	PRJEB37886	AMPLICON	SAMEA7488131	ERX4631341	COG-UK/QEUH-A31136	NA	PAIRED	PCR	VIRAL RNA	Severe acute respiratory syndrome coronavirus 2	Homo sapiens	ILLUMINA	2020-10-05	United Kingdom	Europe	31	4899.42	5328	0.970304	146507491
ERR4758208	PRJEB37886	AMPLICON	SAMEA7459820	ERX4631342	COG-UK/BRIS-1340D5	NextSeq 550	PAIRED	PCR	VIRAL RNA	Severe acute respiratory syndrome coronavirus 2	Homo sapiens	ILLUMINA	2020-10-02	United Kingdom	Europe	23	7230.6	7908	0.993445	216216631
ERR4758211	PRJEB37886	AMPLICON	SAMEA7488132	ERX4631343	COG-UK/BRIS-134B4D	NA	PAIRED	PCR	VIRAL RNA	Severe acute respiratory syndrome coronavirus 2	Homo sapiens	ILLUMINA	2020-10-08	United Kingdom	Europe	31	5359.13	6953	0.965923	160253929
ERR4758212	PRJEB37886	AMPLICON	SAMEA7488134	ERX4631346	COG-UK/QEUH-A3146A	NA	PAIRED	PCR	VIRAL RNA	Severe acute respiratory syndrome coronavirus 2	Homo sapiens	ILLUMINA	2020-10-05	United Kingdom	Europe	19	3781.56	3563	0.995954	113080047
ERR4758213	PRJEB37886	AMPLICON	SAMEA7488135	ERX4631347	COG-UK/QEUH-A4D137	NA	PAIRED	PCR	VIRAL RNA	Severe acute respiratory syndrome coronavirus 2	Homo sapiens	ILLUMINA	2020-10-05	United Kingdom	Europe	25	4044.14	3863	0.974083	120931794
ERR4758216	PRJEB37886	AMPLICON	SAMEA7488138	ERX4631350	COG-UK/QEUH-A639E8	NA	PAIRED	PCR	VIRAL RNA	Severe acute respiratory syndrome coronavirus 2	Homo sapiens	ILLUMINA	2020-10-09	United Kingdom	Europe	22	5526.87	5712	0.995954	165269973
ERR4758217	PRJEB37886	AMPLICON	SAMEA7488139	ERX4631351	COG-UK/NORW-F0BF3	NextSeq 500	PAIRED	PCR	VIRAL RNA	Severe acute respiratory syndrome coronavirus 2	Homo sapiens	ILLUMINA	2020-10-13	United Kingdom	Europe	26	5272.36	5464	0.995954	157659381
ERR4758218	PRJEB37886	AMPLICON	SAMEA7488140	ERX4631352	COG-UK/WSFT-25C4DCA	Illumina HiSeq 2500	PAIRED	PCR	VIRAL RNA	Severe acute respiratory syndrome coronavirus 2	Homo sapiens	ILLUMINA	2020-10-13	United Kingdom	Europe	28	5965.36	6769	0.994047	178382264
ERR4758219	PRJEB37886	AMPLICON	SAMEA7488141	ERX4631353	COG-UK/QEUH-A4CF3E	NA	PAIRED	PCR	VIRAL RNA	Severe acute respiratory syndrome coronavirus 2	Homo sapiens	ILLUMINA	2020-10-05	United Kingdom	Europe	19	5307.06	5435	0.995954	158696869
ERR4758221	PRJEB37886	AMPLICON	SAMEA7488143	ERX4631355	COG-UK/PHWC-47E555	NextSeq 550	PAIRED	PCR	VIRAL RNA	Severe acute respiratory syndrome coronavirus 2	Homo sapiens	ILLUMINA	2020-10-01	United Kingdom	Europe	28	2862.47	2487	0.97629	85596308
ERR4758222	PRJEB37886	AMPLICON	SAMEA7488144	ERX4631356	COG-UK/QEUH-A4AA8A	NA	PAIRED	PCR	VIRAL RNA	Severe acute respiratory syndrome coronavirus 2	Homo sapiens	ILLUMINA	2020-10-08	United Kingdom	Europe	18	2683.15	2338	0.995954	80234261
ERR4758223	PRJEB37886	AMPLICON	SAMEA7488145	ERX4631357	COG-UK/QEUH-A317CB	NA	PAIRED	PCR	VIRAL RNA	Severe acute respiratory syndrome coronavirus 2	Homo sapiens	ILLUMINA	2020-10-03	United Kingdom	Europe	20	5818.05	5989	0.995954	173977187
ERR4758224	PRJEB37886	AMPLICON	SAMEA7488146	ERX4631358	COG-UK/PHWC-47DD6D	NextSeq 550	PAIRED	PCR	VIRAL RNA	Severe acute respiratory syndrome coronavirus 2	Homo sapiens	ILLUMINA	2020-10-13	United Kingdom	Europe	21	5058.97	5498	0.988663	151278366
ERR4758225	PRJEB37886	AMPLICON	SAMEA7488147	ERX4631359	COG-UK/BRIS-134D0B	Illumina HiSeq 2500	PAIRED	PCR	VIRAL RNA	Severe acute respiratory syndrome coronavirus 2	Homo sapiens	ILLUMINA	2020-10-08	United Kingdom	Europe	24	3884.73	3561	0.922616	116165193
ERR4758227	PRJEB37886	AMPLICON	SAMEA7488149	ERX4631361	COG-UK/WSFT-25C4C90	Illumina HiSeq 2500	PAIRED	PCR	VIRAL RNA	Severe acute respiratory syndrome coronavirus 2	Homo sapiens	ILLUMINA	2020-10-13	United Kingdom	Europe	21	5452.22	6736	0.939504	163037859
ERR4758231	PRJEB37886	AMPLICON	SAMEA7488153	ERX4631365	COG-UK/QEUH-A63951	NA	PAIRED	PCR	VIRAL RNA	Severe acute respiratory syndrome coronavirus 2	Homo sapiens	ILLUMINA	2020-10-09	United Kingdom	Europe	19	5814.95	6125	0.988496	173884535
ERR4758233	PRJEB37886	AMPLICON	SAMEA7488158	ERX4631369	COG-UK/QEUH-A027B4	NA	PAIRED	PCR	VIRAL RNA	Severe acute respiratory syndrome coronavirus 2	Homo sapiens	ILLUMINA	2020-09-29	United Kingdom	Europe	38	6061.18	6699	0.974584	181247585
ERR4758235	PRJEB37886	AMPLICON	SAMEA7488157	ERX4631370	COG-UK/MILK-A2328F	NA	PAIRED	PCR	VIRAL RNA	Severe acute respiratory syndrome coronavirus 2	Homo sapiens	ILLUMINA	2020-10-04	United Kingdom	Europe	29	5226.42	6307	0.964987	156285777
ERR4758236	PRJEB37886	AMPLICON	SAMEA7488159	ERX4631371	COG-UK/BRIS-134BF2	Illumina HiSeq 2500	PAIRED	PCR	VIRAL RNA	Severe acute respiratory syndrome coronavirus 2	Homo sapiens	ILLUMINA	2020-10-08	United Kingdom	Europe	17	6052.09	7408	0.966826	180975543
ERR4758238	PRJEB37886	AMPLICON	SAMEA7488162	ERX4631374	COG-UK/QEUH-A4CAB5	NA	PAIRED	PCR	VIRAL RNA	Severe acute respiratory syndrome coronavirus 2	Homo sapiens	ILLUMINA	2020-10-07	United Kingdom	Europe	19	4688.29	4668	0.995954	140193843
ERR4758239	PRJEB37886	AMPLICON	SAMEA7488160	ERX4631372	COG-UK/MILK-A23173	NA	PAIRED	PCR	VIRAL RNA	Severe acute respiratory syndrome coronavirus 2	Homo sapiens	ILLUMINA	2020-10-03	United Kingdom	Europe	22	5029.41	6218	0.945256	150394448
ERR4758242	PRJEB37886	AMPLICON	SAMEA7488165	ERX4631377	COG-UK/NORW-F0470	NextSeq 500	PAIRED	PCR	VIRAL RNA	Severe acute respiratory syndrome coronavirus 2	Homo sapiens	ILLUMINA	2020-10-13	United Kingdom	Europe	26	4809.02	5134	0.976758	143804151
ERR4758243	PRJEB37886	AMPLICON	SAMEA7488166	ERX4631378	COG-UK/PHWC-47DBEB	NextSeq 550	PAIRED	PCR	VIRAL RNA	Severe acute respiratory syndrome coronavirus 2	Homo sapiens	ILLUMINA	2020-10-12	United Kingdom	Europe	34	5062.27	5317	0.991205	151376936
ERR4758248	PRJEB37886	AMPLICON	SAMEA7488170	ERX4631383	COG-UK/QEUH-A63B79	NA	PAIRED	PCR	VIRAL RNA	Severe acute respiratory syndrome coronavirus 2	Homo sapiens	ILLUMINA	2020-10-09	United Kingdom	Europe	36	2863.01	2052	0.920643	85612581
ERR4758249	PRJEB37886	AMPLICON	SAMEA7488172	ERX4631384	COG-UK/QEUH-A48DFC	NA	PAIRED	PCR	VIRAL RNA	Severe acute respiratory syndrome coronavirus 2	Homo sapiens	ILLUMINA	2020-10-08	United Kingdom	Europe	21	3633.88	3449	0.968231	108663969
ERR4758259	PRJEB37886	AMPLICON	SAMEA7488181	ERX4631393	COG-UK/MILK-A1B86A	Illumina HiSeq 2500	PAIRED	PCR	VIRAL RNA	Severe acute respiratory syndrome coronavirus 2	Homo sapiens	ILLUMINA	2020-10-03	United Kingdom	Europe	21	6306.44	7492	0.976156	188581598
ERR4758264	PRJEB37886	AMPLICON	SAMEA7488185	ERX4631398	COG-UK/WSFT-25C4D33	Illumina HiSeq 2500	PAIRED	PCR	VIRAL RNA	Severe acute respiratory syndrome coronavirus 2	Homo sapiens	ILLUMINA	2020-10-13	United Kingdom	Europe	78	4870.02	5709	0.961576	145628141
ERR4758265	PRJEB37886	AMPLICON	SAMEA7488186	ERX4631399	COG-UK/QEUH-A3144C	NA	PAIRED	PCR	VIRAL RNA	Severe acute respiratory syndrome coronavirus 2	Homo sapiens	ILLUMINA	2020-10-05	United Kingdom	Europe	22	4237.59	4005	0.995954	126716718
ERR4758266	PRJEB37886	AMPLICON	SAMEA7488187	ERX4631400	COG-UK/QEUH-A4905C	NA	PAIRED	PCR	VIRAL RNA	Severe acute respiratory syndrome coronavirus 2	Homo sapiens	ILLUMINA	2020-10-08	United Kingdom	Europe	16	2976.62	2759	0.988596	89009951
ERR4758267	PRJEB37886	AMPLICON	SAMEA7488188	ERX4631401	COG-UK/PHWC-47DCAC	NextSeq 550	PAIRED	PCR	VIRAL RNA	Severe acute respiratory syndrome coronavirus 2	Homo sapiens	ILLUMINA	2020-10-13	United Kingdom	Europe	21	5109.24	5319	0.994883	152781584
ERR4758268	PRJEB37886	AMPLICON	SAMEA7488189	ERX4631402	COG-UK/WSFT-25C5321	Illumina HiSeq 2500	PAIRED	PCR	VIRAL RNA	Severe acute respiratory syndrome coronavirus 2	Homo sapiens	ILLUMINA	2020-10-13	United Kingdom	Europe	21	5973.93	6772	0.99485	178638476
ERR4758269	PRJEB37886	AMPLICON	SAMEA7458378	ERX4631403	COG-UK/QEUH-A0C222	NA	PAIRED	PCR	VIRAL RNA	Severe acute respiratory syndrome coronavirus 2	Homo sapiens	ILLUMINA	2020-10-01	United Kingdom	Europe	24	4860.04	5148	0.95967	145329785
ERR4758270	PRJEB37886	AMPLICON	SAMEA7488190	ERX4631404	COG-UK/QEUH-A638DC	NA	PAIRED	PCR	VIRAL RNA	Severe acute respiratory syndrome coronavirus 2	Homo sapiens	ILLUMINA	2020-10-09	United Kingdom	Europe	23	6213.05	6525	0.995954	185788980
ERR4758271	PRJEB37886	AMPLICON	SAMEA7488191	ERX4631405	COG-UK/NORW-F04BC	NextSeq 500	PAIRED	PCR	VIRAL RNA	Severe acute respiratory syndrome coronavirus 2	Homo sapiens	ILLUMINA	2020-10-07	United Kingdom	Europe	52	3776.84	3610	0.952781	112938933
ERR4758273	PRJEB37886	AMPLICON	SAMEA7488193	ERX4631406	COG-UK/PHWC-47EE69	NextSeq 550	PAIRED	PCR	VIRAL RNA	Severe acute respiratory syndrome coronavirus 2	Homo sapiens	ILLUMINA	2020-10-09	United Kingdom	Europe	25	3744.57	3597	0.988463	111974007
ERR4758274	PRJEB37886	AMPLICON	SAMEA7488194	ERX4631408	COG-UK/PHWC-47E063	NextSeq 550	PAIRED	PCR	VIRAL RNA	Severe acute respiratory syndrome coronavirus 2	Homo sapiens	ILLUMINA	2020-10-09	United Kingdom	Europe	40	3145.75	2731	0.974317	94067466
ERR4758275	PRJEB37886	AMPLICON	SAMEA7488195	ERX4631409	COG-UK/NORW-F0C0F	NextSeq 500	PAIRED	PCR	VIRAL RNA	Severe acute respiratory syndrome coronavirus 2	Homo sapiens	ILLUMINA	2020-10-13	United Kingdom	Europe	26	4417.48	4545	0.970772	132095795
ERR4758277	PRJEB37886	AMPLICON	SAMEA7488197	ERX4631411	COG-UK/WSFT-25C52CA	Illumina HiSeq 2500	PAIRED	PCR	VIRAL RNA	Severe acute respiratory syndrome coronavirus 2	Homo sapiens	ILLUMINA	2020-10-13	United Kingdom	Europe	29	5957.57	7534	0.994817	178149257
ERR4758280	PRJEB37886	AMPLICON	SAMEA7488199	ERX4631414	COG-UK/NORW-F147F	NextSeq 500	PAIRED	PCR	VIRAL RNA	Severe acute respiratory syndrome coronavirus 2	Homo sapiens	ILLUMINA	NA	United Kingdom	Europe	27	5179.29	5897	0.970772	154876269
ERR4758282	PRJEB37886	AMPLICON	SAMEA7488203	ERX4631417	COG-UK/QEUH-A31549	NA	PAIRED	PCR	VIRAL RNA	Severe acute respiratory syndrome coronavirus 2	Homo sapiens	ILLUMINA	2020-10-05	United Kingdom	Europe	16	5352.26	5362	0.994482	160048727
ERR4758283	PRJEB37886	AMPLICON	SAMEA7488202	ERX4631416	COG-UK/WSFT-25C4CAF	Illumina HiSeq 2500	PAIRED	PCR	VIRAL RNA	Severe acute respiratory syndrome coronavirus 2	Homo sapiens	ILLUMINA	2020-10-13	United Kingdom	Europe	20	5946.82	7218	0.98562	177827616
ERR4758286	PRJEB37886	AMPLICON	SAMEA7488207	ERX4631420	COG-UK/QEUH-A63845	NA	PAIRED	PCR	VIRAL RNA	Severe acute respiratory syndrome coronavirus 2	Homo sapiens	ILLUMINA	2020-10-09	United Kingdom	Europe	20	5720.42	6232	0.995954	171057728
ERR4758288	PRJEB37886	AMPLICON	SAMEA7488208	ERX4631422	COG-UK/WSFT-25C4F6A	Illumina HiSeq 2500	PAIRED	PCR	VIRAL RNA	Severe acute respiratory syndrome coronavirus 2	Homo sapiens	ILLUMINA	2020-10-13	United Kingdom	Europe	38	4508.93	5154	0.920342	134830537
ERR4758291	PRJEB37886	AMPLICON	SAMEA7488212	ERX4631426	COG-UK/PHWC-47E7AA	NextSeq 550	PAIRED	PCR	VIRAL RNA	Severe acute respiratory syndrome coronavirus 2	Homo sapiens	ILLUMINA	2020-09-26	United Kingdom	Europe	20	3126.4	2940	0.988663	93488686
ERR4758293	PRJEB37886	AMPLICON	SAMEA7488211	ERX4631425	COG-UK/BRIS-134943	NA	PAIRED	PCR	VIRAL RNA	Severe acute respiratory syndrome coronavirus 2	Homo sapiens	ILLUMINA	2020-10-08	United Kingdom	Europe	22	5574.49	6990	0.970939	166693966
ERR4758294	PRJEB37886	AMPLICON	SAMEA7488214	ERX4631428	COG-UK/MILK-A22EB9	NA	PAIRED	PCR	VIRAL RNA	Severe acute respiratory syndrome coronavirus 2	Homo sapiens	ILLUMINA	2020-10-03	United Kingdom	Europe	28	5868.07	6897	0.986088	175473042
ERR4758295	PRJEB37886	AMPLICON	SAMEA7488215	ERX4631429	COG-UK/PHWC-47E388	NextSeq 550	PAIRED	PCR	VIRAL RNA	Severe acute respiratory syndrome coronavirus 2	Homo sapiens	ILLUMINA	2020-10-13	United Kingdom	Europe	22	3741.28	3720	0.978932	111875570
ERR4758299	PRJEB37886	AMPLICON	SAMEA7488219	ERX4631433	COG-UK/QEUH-A4C6EE	NA	PAIRED	PCR	VIRAL RNA	Severe acute respiratory syndrome coronavirus 2	Homo sapiens	ILLUMINA	2020-10-07	United Kingdom	Europe	24	4440.18	4620	0.969669	132774565
ERR4758301	PRJEB37886	AMPLICON	SAMEA7488222	ERX4631436	COG-UK/QEUH-A4C824	NA	PAIRED	PCR	VIRAL RNA	Severe acute respiratory syndrome coronavirus 2	Homo sapiens	ILLUMINA	2020-10-08	United Kingdom	Europe	19	2277.08	2155	0.988362	68091512
ERR4758302	PRJEB37886	AMPLICON	SAMEA7488223	ERX4631437	COG-UK/QEUH-A31770	NA	PAIRED	PCR	VIRAL RNA	Severe acute respiratory syndrome coronavirus 2	Homo sapiens	ILLUMINA	2020-10-05	United Kingdom	Europe	29	4865.11	5120	0.991305	145481345
ERR4758303	PRJEB37886	AMPLICON	SAMEA7488221	ERX4631435	COG-UK/PHEC-23720	Illumina HiSeq 2500	PAIRED	PCR	VIRAL RNA	Severe acute respiratory syndrome coronavirus 2	Homo sapiens	ILLUMINA	2020-09-28	United Kingdom	Europe	15	6688.37	7554	0.994315	200002322
ERR4758306	PRJEB37886	AMPLICON	SAMEA7488225	ERX4631439	COG-UK/QEUH-A3127F	NA	PAIRED	PCR	VIRAL RNA	Severe acute respiratory syndrome coronavirus 2	Homo sapiens	ILLUMINA	2020-10-04	United Kingdom	Europe	21	5374.81	5521	0.995954	160722845
ERR4758310	PRJEB37886	AMPLICON	SAMEA7488230	ERX4631445	COG-UK/MILK-A23401	NA	PAIRED	PCR	VIRAL RNA	Severe acute respiratory syndrome coronavirus 2	Homo sapiens	ILLUMINA	2020-10-04	United Kingdom	Europe	23	4077.29	4108	0.923486	121923346
ERR4758311	PRJEB37886	AMPLICON	SAMEA7488231	ERX4631444	COG-UK/QEUH-A48CB3	NA	PAIRED	PCR	VIRAL RNA	Severe acute respiratory syndrome coronavirus 2	Homo sapiens	ILLUMINA	2020-10-05	United Kingdom	Europe	19	2312.4	1947	0.988028	69147749
ERR4758312	PRJEB37886	AMPLICON	SAMEA7488234	ERX4631446	COG-UK/PHWC-47E151	NextSeq 550	PAIRED	PCR	VIRAL RNA	Severe acute respiratory syndrome coronavirus 2	Homo sapiens	ILLUMINA	2020-09-29	United Kingdom	Europe	19	3771.29	3706	0.995954	112772962
ERR4758313	PRJEB37886	AMPLICON	SAMEA7488233	ERX4631447	COG-UK/MILK-A2329E	NA	PAIRED	PCR	VIRAL RNA	Severe acute respiratory syndrome coronavirus 2	Homo sapiens	ILLUMINA	2020-10-04	United Kingdom	Europe	38	4236.18	4055	0.965756	126674636
ERR4758317	PRJEB37886	AMPLICON	SAMEA7488238	ERX4631451	COG-UK/BHRT-24B48EB	NextSeq 550	PAIRED	PCR	VIRAL RNA	Severe acute respiratory syndrome coronavirus 2	Homo sapiens	ILLUMINA	2020-09-26	United Kingdom	Europe	16	6162	7175	0.994516	184262163
ERR4758319	PRJEB37886	AMPLICON	SAMEA7488240	ERX4631453	COG-UK/PHWC-47E607	NextSeq 550	PAIRED	PCR	VIRAL RNA	Severe acute respiratory syndrome coronavirus 2	Homo sapiens	ILLUMINA	2020-09-30	United Kingdom	Europe	28	3506.66	3371	0.987995	104859699
ERR4758323	PRJEB37886	AMPLICON	SAMEA7488244	ERX4631457	COG-UK/PHEC-236D8	Illumina HiSeq 2500	PAIRED	PCR	VIRAL RNA	Severe acute respiratory syndrome coronavirus 2	Homo sapiens	ILLUMINA	2020-09-30	United Kingdom	Europe	22	6199.65	7179	0.977427	185388027
ERR4758324	PRJEB37886	AMPLICON	SAMEA7488245	ERX4631458	COG-UK/QEUH-A31479	NA	PAIRED	PCR	VIRAL RNA	Severe acute respiratory syndrome coronavirus 2	Homo sapiens	ILLUMINA	2020-10-05	United Kingdom	Europe	22	4759.05	4669	0.995954	142309751
ERR4758327	PRJEB37886	AMPLICON	SAMEA7488248	ERX4631461	COG-UK/PHWC-47E476	NextSeq 550	PAIRED	PCR	VIRAL RNA	Severe acute respiratory syndrome coronavirus 2	Homo sapiens	ILLUMINA	2020-10-12	United Kingdom	Europe	46	2839.87	1789	0.917935	84920754
ERR4758329	PRJEB37886	AMPLICON	SAMEA7488250	ERX4631463	COG-UK/QEUH-A4C666	NA	PAIRED	PCR	VIRAL RNA	Severe acute respiratory syndrome coronavirus 2	Homo sapiens	ILLUMINA	2020-10-07	United Kingdom	Europe	22	3765.46	3739	0.97843	112598432
ERR4758331	PRJEB37886	AMPLICON	SAMEA7488252	ERX4631465	COG-UK/PHWC-47EE4B	NextSeq 550	PAIRED	PCR	VIRAL RNA	Severe acute respiratory syndrome coronavirus 2	Homo sapiens	ILLUMINA	2020-10-09	United Kingdom	Europe	31	3488.17	3149	0.976992	104306712
ERR4758332	PRJEB37886	AMPLICON	SAMEA7488253	ERX4631466	COG-UK/NORW-F0416	NextSeq 500	PAIRED	PCR	VIRAL RNA	Severe acute respiratory syndrome coronavirus 2	Homo sapiens	ILLUMINA	2020-10-17	United Kingdom	Europe	33	2994.04	2413	0.930241	89530762
ERR4758333	PRJEB37886	AMPLICON	SAMEA7488254	ERX4631467	COG-UK/QEUH-A637C0	NA	PAIRED	PCR	VIRAL RNA	Severe acute respiratory syndrome coronavirus 2	Homo sapiens	ILLUMINA	2020-10-09	United Kingdom	Europe	22	5374.63	5539	0.995954	160717519
ERR4758334	PRJEB37886	AMPLICON	SAMEA7488255	ERX4631468	COG-UK/QEUH-A3134F	NA	PAIRED	PCR	VIRAL RNA	Severe acute respiratory syndrome coronavirus 2	Homo sapiens	ILLUMINA	2020-10-05	United Kingdom	Europe	21	5395.02	5571	0.995954	161327189
ERR4758335	PRJEB37886	AMPLICON	SAMEA7488256	ERX4631469	COG-UK/WSFT-25C4E6D	Illumina HiSeq 2500	PAIRED	PCR	VIRAL RNA	Severe acute respiratory syndrome coronavirus 2	Homo sapiens	ILLUMINA	2020-10-13	United Kingdom	Europe	19	4225.12	3993	0.986088	126343781
ERR4758340	PRJEB37886	AMPLICON	SAMEA7488260	ERX4631473	COG-UK/PHWC-47DD03	NextSeq 550	PAIRED	PCR	VIRAL RNA	Severe acute respiratory syndrome coronavirus 2	Homo sapiens	ILLUMINA	2020-10-08	United Kingdom	Europe	29	2739.49	1803	0.905561	81918989
ERR4758341	PRJEB37886	AMPLICON	SAMEA7488263	ERX4631476	COG-UK/PHWC-47EBF9	NextSeq 550	PAIRED	PCR	VIRAL RNA	Severe acute respiratory syndrome coronavirus 2	Homo sapiens	ILLUMINA	2020-10-08	United Kingdom	Europe	28	3589.83	3486	0.988663	107346726
ERR4758343	PRJEB37886	AMPLICON	SAMEA7488264	ERX4631477	COG-UK/BRIS-134B98	NA	PAIRED	PCR	VIRAL RNA	Severe acute respiratory syndrome coronavirus 2	Homo sapiens	ILLUMINA	2020-10-08	United Kingdom	Europe	19	7138.25	7873	0.994516	213454943
ERR4758344	PRJEB37886	AMPLICON	SAMEA7488265	ERX4631478	COG-UK/MILK-A1BACE	Illumina HiSeq 2500	PAIRED	PCR	VIRAL RNA	Severe acute respiratory syndrome coronavirus 2	Homo sapiens	ILLUMINA	2020-10-03	United Kingdom	Europe	39	2061.96	624	0.930943	61658670
ERR4758346	PRJEB37886	AMPLICON	SAMEA7488268	ERX4631481	COG-UK/QEUH-A4D3B9	NA	PAIRED	PCR	VIRAL RNA	Severe acute respiratory syndrome coronavirus 2	Homo sapiens	ILLUMINA	2020-10-05	United Kingdom	Europe	18	3860.22	3688	0.995954	115432192
ERR4758349	PRJEB37886	AMPLICON	SAMEA7488270	ERX4631483	COG-UK/QEUH-A63696	NA	PAIRED	PCR	VIRAL RNA	Severe acute respiratory syndrome coronavirus 2	Homo sapiens	ILLUMINA	2020-10-12	United Kingdom	Europe	23	6001.91	6358	0.995954	179475226
ERR4758350	PRJEB37886	AMPLICON	SAMEA7488272	ERX4631484	COG-UK/QEUH-A4CF01	NA	PAIRED	PCR	VIRAL RNA	Severe acute respiratory syndrome coronavirus 2	Homo sapiens	ILLUMINA	2020-10-05	United Kingdom	Europe	18	5590.92	5952	0.995954	167185158
ERR4758352	PRJEB37886	AMPLICON	SAMEA7488273	ERX4631487	COG-UK/MILK-A1B712	Illumina HiSeq 2500	PAIRED	PCR	VIRAL RNA	Severe acute respiratory syndrome coronavirus 2	Homo sapiens	ILLUMINA	2020-10-03	United Kingdom	Europe	21	5164.71	6515	0.953951	154440353
ERR4758358	PRJEB37886	AMPLICON	SAMEA7488279	ERX4631492	COG-UK/QEUH-A63AD6	NA	PAIRED	PCR	VIRAL RNA	Severe acute respiratory syndrome coronavirus 2	Homo sapiens	ILLUMINA	2020-10-09	United Kingdom	Europe	20	6289.53	6686	0.995954	188075726
ERR4758359	PRJEB37886	AMPLICON	SAMEA7488280	ERX4631493	COG-UK/MILK-A23313	NA	PAIRED	PCR	VIRAL RNA	Severe acute respiratory syndrome coronavirus 2	Homo sapiens	ILLUMINA	2020-10-04	United Kingdom	Europe	26	5863.18	6816	0.981708	175326599
ERR4758369	PRJEB37886	AMPLICON	SAMEA7488290	ERX4631504	COG-UK/QEUH-A02505	NA	PAIRED	PCR	VIRAL RNA	Severe acute respiratory syndrome coronavirus 2	Homo sapiens	ILLUMINA	2020-09-29	United Kingdom	Europe	19	892.837	805	0.972478	26698514
ERR4758370	PRJEB37886	AMPLICON	SAMEA7488291	ERX4631505	COG-UK/QEUH-A4D155	NA	PAIRED	PCR	VIRAL RNA	Severe acute respiratory syndrome coronavirus 2	Homo sapiens	ILLUMINA	2020-10-05	United Kingdom	Europe	27	3628.77	3376	0.995954	108511069
ERR4758372	PRJEB37886	AMPLICON	SAMEA7488295	ERX4631509	COG-UK/QEUH-A4C763	NA	PAIRED	PCR	VIRAL RNA	Severe acute respiratory syndrome coronavirus 2	Homo sapiens	ILLUMINA	2020-10-07	United Kingdom	Europe	21	2056.55	1963	0.987627	61497155
ERR4758373	PRJEB37886	AMPLICON	SAMEA7488293	ERX4631507	COG-UK/PHEC-2373F	Illumina HiSeq 2500	PAIRED	PCR	VIRAL RNA	Severe acute respiratory syndrome coronavirus 2	Homo sapiens	ILLUMINA	2020-09-25	United Kingdom	Europe	16	6389.31	7333	0.993412	191059600
ERR4758374	PRJEB37886	AMPLICON	SAMEA7488294	ERX4631508	COG-UK/MILK-A22FE3	NA	PAIRED	PCR	VIRAL RNA	Severe acute respiratory syndrome coronavirus 2	Homo sapiens	ILLUMINA	2020-10-03	United Kingdom	Europe	26	5191.17	5941	0.986021	155231629
ERR4758376	PRJEB37886	AMPLICON	SAMEA7488297	ERX4631512	COG-UK/PHEC-2367E	Illumina HiSeq 2500	PAIRED	PCR	VIRAL RNA	Severe acute respiratory syndrome coronavirus 2	Homo sapiens	ILLUMINA	2020-10-03	United Kingdom	Europe	36	5248.18	6451	0.94238	156936214
ERR4758379	PRJEB37886	AMPLICON	SAMEA7488299	ERX4631513	COG-UK/WSFT-25C5084	Illumina HiSeq 2500	PAIRED	PCR	VIRAL RNA	Severe acute respiratory syndrome coronavirus 2	Homo sapiens	ILLUMINA	2020-10-13	United Kingdom	Europe	24	5159.95	6313	0.948199	154298064
ERR4758382	PRJEB37886	AMPLICON	SAMEA7488302	ERX4631517	COG-UK/QEUH-A638BE	NA	PAIRED	PCR	VIRAL RNA	Severe acute respiratory syndrome coronavirus 2	Homo sapiens	ILLUMINA	2020-10-09	United Kingdom	Europe	18	5796.84	6031	0.995954	173342820
ERR4758383	PRJEB37886	AMPLICON	SAMEA7488303	ERX4631518	COG-UK/NORW-EFEFE	NextSeq 500	PAIRED	PCR	VIRAL RNA	Severe acute respiratory syndrome coronavirus 2	Homo sapiens	ILLUMINA	2020-10-07	United Kingdom	Europe	14	2413.61	2064	0.970772	72174060
ERR4758384	PRJEB37886	AMPLICON	SAMEA7488304	ERX4631519	COG-UK/MILK-A562A1	NA	PAIRED	PCR	VIRAL RNA	Severe acute respiratory syndrome coronavirus 2	Homo sapiens	ILLUMINA	2020-10-09	United Kingdom	Europe	23	4548.15	4503	0.995954	136003470
ERR4758386	PRJEB37886	AMPLICON	SAMEA7488306	ERX4631521	COG-UK/QEUH-A4D0A3	NA	PAIRED	PCR	VIRAL RNA	Severe acute respiratory syndrome coronavirus 2	Homo sapiens	ILLUMINA	2020-10-05	United Kingdom	Europe	24	4900.61	4992	0.995954	146542819
ERR4758387	PRJEB37886	AMPLICON	SAMEA7488307	ERX4631522	COG-UK/NORW-F0C1E	NextSeq 500	PAIRED	PCR	VIRAL RNA	Severe acute respiratory syndrome coronavirus 2	Homo sapiens	ILLUMINA	2020-10-13	United Kingdom	Europe	25	3958.22	3720	0.995954	118362711
ERR4758388	PRJEB37886	AMPLICON	SAMEA7488311	ERX4631526	COG-UK/QEUH-A63748	NA	PAIRED	PCR	VIRAL RNA	Severe acute respiratory syndrome coronavirus 2	Homo sapiens	ILLUMINA	2020-10-12	United Kingdom	Europe	21	4997.04	4874	0.995954	149426554
ERR4758389	PRJEB37886	AMPLICON	SAMEA7488310	ERX4631525	COG-UK/QEUH-A4D252	NA	PAIRED	PCR	VIRAL RNA	Severe acute respiratory syndrome coronavirus 2	Homo sapiens	ILLUMINA	2020-10-07	United Kingdom	Europe	23	5337.4	5820	0.995954	159604417
ERR4758390	PRJEB37886	AMPLICON	SAMEA7488308	ERX4631523	COG-UK/MILK-A1B4DF	Illumina HiSeq 2500	PAIRED	PCR	VIRAL RNA	Severe acute respiratory syndrome coronavirus 2	Homo sapiens	ILLUMINA	2020-10-03	United Kingdom	Europe	21	5769.56	6882	0.975521	172527005
ERR4758391	PRJEB37886	AMPLICON	SAMEA7488309	ERX4631524	COG-UK/MILK-A230A3	NA	PAIRED	PCR	VIRAL RNA	Severe acute respiratory syndrome coronavirus 2	Homo sapiens	ILLUMINA	2020-10-03	United Kingdom	Europe	22	5818.1	6807	0.986055	173978521
ERR4758395	PRJEB37886	AMPLICON	SAMEA7488315	ERX4631530	COG-UK/NORW-F005E	NextSeq 500	PAIRED	PCR	VIRAL RNA	Severe acute respiratory syndrome coronavirus 2	Homo sapiens	ILLUMINA	2020-10-08	United Kingdom	Europe	27	4409.43	4370	0.970772	131855226
ERR4758396	PRJEB37886	AMPLICON	SAMEA7488316	ERX4631531	COG-UK/PHWC-47E704	NextSeq 550	PAIRED	PCR	VIRAL RNA	Severe acute respiratory syndrome coronavirus 2	Homo sapiens	ILLUMINA	2020-10-04	United Kingdom	Europe	19	4207.64	4057	0.988663	125820979
ERR4758397	PRJEB37886	AMPLICON	SAMEA7488317	ERX4631532	COG-UK/MILK-A560A7	NA	PAIRED	PCR	VIRAL RNA	Severe acute respiratory syndrome coronavirus 2	Homo sapiens	ILLUMINA	2020-10-08	United Kingdom	Europe	22	5450.54	6315	0.987025	162987394
ERR4758399	PRJEB37886	AMPLICON	SAMEA7488318	ERX4631533	COG-UK/MILK-A1B4FD	Illumina HiSeq 2500	PAIRED	PCR	VIRAL RNA	Severe acute respiratory syndrome coronavirus 2	Homo sapiens	ILLUMINA	2020-10-03	United Kingdom	Europe	22	6067.28	7132	0.982477	181429923
ERR4758401	PRJEB37886	AMPLICON	SAMEA7488323	ERX4631538	COG-UK/PHWC-47EAB0	NextSeq 550	PAIRED	PCR	VIRAL RNA	Severe acute respiratory syndrome coronavirus 2	Homo sapiens	ILLUMINA	2020-10-12	United Kingdom	Europe	31	3685.92	3598	0.988663	110219939
ERR4758402	PRJEB37886	AMPLICON	SAMEA7488322	ERX4631537	COG-UK/QEUH-A637EE	NA	PAIRED	PCR	VIRAL RNA	Severe acute respiratory syndrome coronavirus 2	Homo sapiens	ILLUMINA	2020-10-09	United Kingdom	Europe	21	5326.08	5399	0.995954	159265773
ERR4758403	PRJEB37886	AMPLICON	SAMEA7488321	ERX4631536	COG-UK/PHEC-235CC	Illumina HiSeq 2500	PAIRED	PCR	VIRAL RNA	Severe acute respiratory syndrome coronavirus 2	Homo sapiens	ILLUMINA	2020-09-25	United Kingdom	Europe	22	6775.41	7662	0.987827	202604937
ERR4758405	PRJEB37886	AMPLICON	SAMEA7488325	ERX4631540	COG-UK/MILK-A1D2C4	Illumina HiSeq 2500	PAIRED	PCR	VIRAL RNA	Severe acute respiratory syndrome coronavirus 2	Homo sapiens	ILLUMINA	2020-10-02	United Kingdom	Europe	24	6307.86	7589	0.989366	188623928
ERR4758408	PRJEB37886	AMPLICON	SAMEA7488330	ERX4631544	COG-UK/BRIS-134F8D	Illumina HiSeq 2500	PAIRED	PCR	VIRAL RNA	Severe acute respiratory syndrome coronavirus 2	Homo sapiens	ILLUMINA	2020-10-08	United Kingdom	Europe	19	6532.78	7511	0.994282	195349742
ERR4758412	PRJEB37886	AMPLICON	SAMEA7488334	ERX4631549	COG-UK/QEUH-A31163	NA	PAIRED	PCR	VIRAL RNA	Severe acute respiratory syndrome coronavirus 2	Homo sapiens	ILLUMINA	2020-10-05	United Kingdom	Europe	24	4888.41	5126	0.967294	146178058
ERR4758414	PRJEB37886	AMPLICON	SAMEA7488336	ERX4631551	COG-UK/QEUH-A4CB85	NA	PAIRED	PCR	VIRAL RNA	Severe acute respiratory syndrome coronavirus 2	Homo sapiens	ILLUMINA	2020-10-04	United Kingdom	Europe	19	5971.85	6278	0.995954	178576254
ERR4758416	PRJEB37886	AMPLICON	SAMEA7488339	ERX4631554	COG-UK/QEUH-A314F1	NA	PAIRED	PCR	VIRAL RNA	Severe acute respiratory syndrome coronavirus 2	Homo sapiens	ILLUMINA	2020-10-05	United Kingdom	Europe	28	2403.55	1961	0.976156	71873480
ERR4758418	PRJEB37886	AMPLICON	SAMEA7488341	ERX4631556	COG-UK/PHWC-47EDE4	NextSeq 550	PAIRED	PCR	VIRAL RNA	Severe acute respiratory syndrome coronavirus 2	Homo sapiens	ILLUMINA	2020-10-08	United Kingdom	Europe	18	5247.8	5541	0.990904	156925049
ERR4758422	PRJEB37886	AMPLICON	SAMEA7488344	ERX4631558	COG-UK/PHEC-2375D	Illumina HiSeq 2500	PAIRED	PCR	VIRAL RNA	Severe acute respiratory syndrome coronavirus 2	Homo sapiens	ILLUMINA	2020-09-17	United Kingdom	Europe	17	6273.85	7415	0.978798	187606986
ERR4758423	PRJEB37886	AMPLICON	SAMEA7488347	ERX4631562	COG-UK/MILK-A55FF6	NA	PAIRED	PCR	VIRAL RNA	Severe acute respiratory syndrome coronavirus 2	Homo sapiens	ILLUMINA	2020-10-08	United Kingdom	Europe	22	5051.6	5163	0.995954	151058104
ERR4758424	PRJEB37886	AMPLICON	SAMEA7488346	ERX4631561	COG-UK/QEUH-A4CD70	NA	PAIRED	PCR	VIRAL RNA	Severe acute respiratory syndrome coronavirus 2	Homo sapiens	ILLUMINA	2020-10-05	United Kingdom	Europe	22	3752.66	3560	0.970772	112215853
ERR4758425	PRJEB37886	AMPLICON	SAMEA7488345	ERX4631560	COG-UK/BRIS-134B10	NA	PAIRED	PCR	VIRAL RNA	Severe acute respiratory syndrome coronavirus 2	Homo sapiens	ILLUMINA	2020-10-08	United Kingdom	Europe	32	5216.28	6890	0.96686	155982542
ERR4758429	PRJEB37886	AMPLICON	SAMEA7488353	ERX4631568	COG-UK/QEUH-A635F3	NA	PAIRED	PCR	VIRAL RNA	Severe acute respiratory syndrome coronavirus 2	Homo sapiens	ILLUMINA	2020-10-12	United Kingdom	Europe	20	5088.61	5153	0.995954	152164657
ERR4758430	PRJEB37886	AMPLICON	SAMEA7488355	ERX4631570	COG-UK/PHWC-47E740	NextSeq 550	PAIRED	PCR	VIRAL RNA	Severe acute respiratory syndrome coronavirus 2	Homo sapiens	ILLUMINA	2020-09-25	United Kingdom	Europe	19	2994.6	2895	0.995954	89547541
ERR4758432	PRJEB37886	AMPLICON	SAMEA7488352	ERX4631567	COG-UK/WSFT-25C546A	NextSeq 550	PAIRED	PCR	VIRAL RNA	Severe acute respiratory syndrome coronavirus 2	Homo sapiens	ILLUMINA	2020-10-13	United Kingdom	Europe	24	6561.17	7689	0.993512	196198545
ERR4758433	PRJEB37886	AMPLICON	SAMEA7488354	ERX4631569	COG-UK/MILK-A2302B	NA	PAIRED	PCR	VIRAL RNA	Severe acute respiratory syndrome coronavirus 2	Homo sapiens	ILLUMINA	2020-10-03	United Kingdom	Europe	27	4795.46	5447	0.956961	143398750
ERR4758434	PRJEB37886	AMPLICON	SAMEA7488356	ERX4631571	COG-UK/PHWC-47DF3A	NextSeq 550	PAIRED	PCR	VIRAL RNA	Severe acute respiratory syndrome coronavirus 2	Homo sapiens	ILLUMINA	2020-09-26	United Kingdom	Europe	20	3014.38	2863	0.995251	90139006
ERR4758437	PRJEB37886	AMPLICON	SAMEA7488359	ERX4631574	COG-UK/NORW-F062F	NextSeq 500	PAIRED	PCR	VIRAL RNA	Severe acute respiratory syndrome coronavirus 2	Homo sapiens	ILLUMINA	2020-10-14	United Kingdom	Europe	21	4906.79	5209	0.964987	146727728
ERR4758438	PRJEB37886	AMPLICON	SAMEA7488362	ERX4631575	COG-UK/WSFT-25C5260	Illumina HiSeq 2500	PAIRED	PCR	VIRAL RNA	Severe acute respiratory syndrome coronavirus 2	Homo sapiens	ILLUMINA	2020-06-09	United Kingdom	Europe	18	6017.6	7240	0.986088	179944418
ERR4758439	PRJEB37886	AMPLICON	SAMEA7488361	ERX4631576	COG-UK/MILK-A22ED7	NA	PAIRED	PCR	VIRAL RNA	Severe acute respiratory syndrome coronavirus 2	Homo sapiens	ILLUMINA	2020-10-03	United Kingdom	Europe	20	5924.35	6859	0.995954	177155901
ERR4758443	PRJEB37886	AMPLICON	SAMEA7488365	ERX4631580	COG-UK/PHWC-47EA65	NextSeq 550	PAIRED	PCR	VIRAL RNA	Severe acute respiratory syndrome coronavirus 2	Homo sapiens	ILLUMINA	2020-10-12	United Kingdom	Europe	19	4178.39	4129	0.994616	124946427
ERR4758444	PRJEB37886	AMPLICON	SAMEA7488366	ERX4631581	COG-UK/MILK-A5639F	NA	PAIRED	PCR	VIRAL RNA	Severe acute respiratory syndrome coronavirus 2	Homo sapiens	ILLUMINA	2020-10-08	United Kingdom	Europe	28	3256.04	2938	0.988663	97365333
ERR4758445	PRJEB37886	AMPLICON	SAMEA7488368	ERX4631582	COG-UK/QEUH-A31109	NA	PAIRED	PCR	VIRAL RNA	Severe acute respiratory syndrome coronavirus 2	Homo sapiens	ILLUMINA	2020-10-05	United Kingdom	Europe	33	4744.41	4949	0.988697	141872115
ERR4758446	PRJEB37886	AMPLICON	SAMEA7488367	ERX4631583	COG-UK/MILK-A56238	NA	PAIRED	PCR	VIRAL RNA	Severe acute respiratory syndrome coronavirus 2	Homo sapiens	ILLUMINA	2020-10-09	United Kingdom	Europe	21	4335.12	4436	0.990369	129632947
ERR4758447	PRJEB37886	AMPLICON	SAMEA7488369	ERX4631584	COG-UK/QEUH-A4D3E6	NA	PAIRED	PCR	VIRAL RNA	Severe acute respiratory syndrome coronavirus 2	Homo sapiens	ILLUMINA	2020-10-02	United Kingdom	Europe	48	4267.98	4271	0.960037	127625374
ERR4758449	PRJEB37886	AMPLICON	SAMEA7488371	ERX4631586	COG-UK/MILK-A1B949	Illumina HiSeq 2500	PAIRED	PCR	VIRAL RNA	Severe acute respiratory syndrome coronavirus 2	Homo sapiens	ILLUMINA	2020-10-03	United Kingdom	Europe	19	6318.87	7347	0.994984	188953088
ERR4758452	PRJEB37886	AMPLICON	SAMEA7488374	ERX4631589	COG-UK/QEUH-A31497	NA	PAIRED	PCR	VIRAL RNA	Severe acute respiratory syndrome coronavirus 2	Homo sapiens	ILLUMINA	2020-10-05	United Kingdom	Europe	28	4521.11	4381	0.994449	135194738
ERR4758453	PRJEB37886	AMPLICON	SAMEA7488375	ERX4631590	COG-UK/BHRT-24B4818	NextSeq 550	PAIRED	PCR	VIRAL RNA	Severe acute respiratory syndrome coronavirus 2	Homo sapiens	ILLUMINA	2020-09-23	United Kingdom	Europe	99	4714.11	5298	0.95248	140965941
ERR4758458	PRJEB37886	AMPLICON	SAMEA7488380	ERX4631595	COG-UK/WSFT-25C4F5B	Illumina HiSeq 2500	PAIRED	PCR	VIRAL RNA	Severe acute respiratory syndrome coronavirus 2	Homo sapiens	ILLUMINA	2020-10-13	United Kingdom	Europe	27	6234.7	7496	0.975755	186436279
ERR4758460	PRJEB37886	AMPLICON	SAMEA7488382	ERX4631597	COG-UK/NORW-EFFFB	NextSeq 500	PAIRED	PCR	VIRAL RNA	Severe acute respiratory syndrome coronavirus 2	Homo sapiens	ILLUMINA	2020-10-07	United Kingdom	Europe	17	2342.54	2016	0.970772	70049031
ERR4758465	PRJEB37886	AMPLICON	SAMEA7488387	ERX4631602	COG-UK/QEUH-A637A2	NA	PAIRED	PCR	VIRAL RNA	Severe acute respiratory syndrome coronavirus 2	Homo sapiens	ILLUMINA	2020-10-09	United Kingdom	Europe	29	5837.42	6209	0.995954	174556251
ERR4758466	PRJEB37886	AMPLICON	SAMEA7488388	ERX4631603	COG-UK/WSFT-25C4C81	Illumina HiSeq 2500	PAIRED	PCR	VIRAL RNA	Severe acute respiratory syndrome coronavirus 2	Homo sapiens	ILLUMINA	2020-10-13	United Kingdom	Europe	23	5540.05	6921	0.975989	165664184
ERR4758467	PRJEB37886	AMPLICON	SAMEA7488389	ERX4631604	COG-UK/QEUH-A4CCFB	NA	PAIRED	PCR	VIRAL RNA	Severe acute respiratory syndrome coronavirus 2	Homo sapiens	ILLUMINA	2020-10-08	United Kingdom	Europe	18	4675.85	4758	0.995954	139821818
ERR4758470	PRJEB37886	AMPLICON	SAMEA7488392	ERX4631607	COG-UK/PHWC-47EB80	NextSeq 550	PAIRED	PCR	VIRAL RNA	Severe acute respiratory syndrome coronavirus 2	Homo sapiens	ILLUMINA	2020-10-09	United Kingdom	Europe	20	4349.94	4368	0.988663	130076246
ERR4758473	PRJEB37886	AMPLICON	SAMEA7488395	ERX4631610	COG-UK/NORW-F0DA2	NextSeq 500	PAIRED	PCR	VIRAL RNA	Severe acute respiratory syndrome coronavirus 2	Homo sapiens	ILLUMINA	NA	United Kingdom	Europe	29	5282.66	6007	0.982309	157967297
ERR4758475	PRJEB37886	AMPLICON	SAMEA7488397	ERX4631612	COG-UK/QEUH-A63B97	NA	PAIRED	PCR	VIRAL RNA	Severe acute respiratory syndrome coronavirus 2	Homo sapiens	ILLUMINA	2020-10-09	United Kingdom	Europe	20	6258.53	6634	0.995954	187148843
ERR4758476	PRJEB37886	AMPLICON	SAMEA7488399	ERX4631614	COG-UK/PHWC-47E661	NextSeq 550	PAIRED	PCR	VIRAL RNA	Severe acute respiratory syndrome coronavirus 2	Homo sapiens	ILLUMINA	2020-09-30	United Kingdom	Europe	19	2745.19	2610	0.994649	82089285
ERR4758479	PRJEB37886	AMPLICON	SAMEA7488401	ERX4631616	COG-UK/NORW-F1336	NextSeq 500	PAIRED	PCR	VIRAL RNA	Severe acute respiratory syndrome coronavirus 2	Homo sapiens	ILLUMINA	2020-10-19	United Kingdom	Europe	26	1177.38	1090	0.982176	35207226
ERR4758481	PRJEB37886	AMPLICON	SAMEA7488403	ERX4631618	COG-UK/PHWC-47E722	NextSeq 550	PAIRED	PCR	VIRAL RNA	Severe acute respiratory syndrome coronavirus 2	Homo sapiens	ILLUMINA	2020-09-28	United Kingdom	Europe	20	3685.99	3522	0.994984	110222125
ERR4758482	PRJEB37886	AMPLICON	SAMEA7488404	ERX4631619	COG-UK/PHWC-47ECAB	NextSeq 550	PAIRED	PCR	VIRAL RNA	Severe acute respiratory syndrome coronavirus 2	Homo sapiens	ILLUMINA	2020-09-24	United Kingdom	Europe	19	3041.34	2850	0.990168	90945308
ERR4758483	PRJEB37886	AMPLICON	SAMEA7488405	ERX4631620	COG-UK/PHWC-47DC51	NextSeq 550	PAIRED	PCR	VIRAL RNA	Severe acute respiratory syndrome coronavirus 2	Homo sapiens	ILLUMINA	2020-10-13	United Kingdom	Europe	20	5404.26	5803	0.995318	161603475
ERR4758486	PRJEB37886	AMPLICON	SAMEA7488409	ERX4631623	COG-UK/WSFT-25C4C27	Illumina HiSeq 2500	PAIRED	PCR	VIRAL RNA	Severe acute respiratory syndrome coronavirus 2	Homo sapiens	ILLUMINA	2020-10-13	United Kingdom	Europe	35	5228.56	6366	0.986523	156349521
ERR4758487	PRJEB37886	AMPLICON	SAMEA7488410	ERX4631624	COG-UK/BRIS-134C95	Illumina HiSeq 2500	PAIRED	PCR	VIRAL RNA	Severe acute respiratory syndrome coronavirus 2	Homo sapiens	ILLUMINA	2020-10-08	United Kingdom	Europe	22	5743.93	6783	0.980437	171760745
ERR4758488	PRJEB37886	AMPLICON	SAMEA7488411	ERX4631625	COG-UK/PHEC-235F9	Illumina HiSeq 2500	PAIRED	PCR	VIRAL RNA	Severe acute respiratory syndrome coronavirus 2	Homo sapiens	ILLUMINA	2020-09-26	United Kingdom	Europe	26	5682.38	7108	0.958633	169920063
ERR4758489	PRJEB37886	AMPLICON	SAMEA7488412	ERX4631627	COG-UK/PHWC-47E2D6	NextSeq 550	PAIRED	PCR	VIRAL RNA	Severe acute respiratory syndrome coronavirus 2	Homo sapiens	ILLUMINA	2020-10-08	United Kingdom	Europe	20	4135.8	4013	0.995419	123672907
ERR4758490	PRJEB37886	AMPLICON	SAMEA7488413	ERX4631626	COG-UK/NORW-F09AE	NextSeq 500	PAIRED	PCR	VIRAL RNA	Severe acute respiratory syndrome coronavirus 2	Homo sapiens	ILLUMINA	2020-10-15	United Kingdom	Europe	23	4205.18	4208	0.964151	125747608
ERR4758493	PRJEB37886	AMPLICON	SAMEA7488416	ERX4631630	COG-UK/PHWC-47DB81	NextSeq 550	PAIRED	PCR	VIRAL RNA	Severe acute respiratory syndrome coronavirus 2	Homo sapiens	ILLUMINA	2020-10-10	United Kingdom	Europe	89	3463.34	2856	0.91245	103564309
ERR4758494	PRJEB37886	AMPLICON	SAMEA7488417	ERX4631631	COG-UK/QEUH-A6364B	NA	PAIRED	PCR	VIRAL RNA	Severe acute respiratory syndrome coronavirus 2	Homo sapiens	ILLUMINA	2020-10-12	United Kingdom	Europe	19	5918.3	6372	0.995954	176975023
ERR4758497	PRJEB37886	AMPLICON	SAMEA7488420	ERX4631634	COG-UK/NORW-F03CE	NextSeq 500	PAIRED	PCR	VIRAL RNA	Severe acute respiratory syndrome coronavirus 2	Homo sapiens	ILLUMINA	2020-10-13	United Kingdom	Europe	18	4829.77	5205	0.965957	144424734
ERR4758498	PRJEB37886	AMPLICON	SAMEA7488421	ERX4631635	COG-UK/MILK-A562B0	NA	PAIRED	PCR	VIRAL RNA	Severe acute respiratory syndrome coronavirus 2	Homo sapiens	ILLUMINA	2020-10-09	United Kingdom	Europe	27	4423.4	4312	0.995954	132272991
ERR4758499	PRJEB37886	AMPLICON	SAMEA7488422	ERX4631636	COG-UK/QEUH-A63793	NA	PAIRED	PCR	VIRAL RNA	Severe acute respiratory syndrome coronavirus 2	Homo sapiens	ILLUMINA	2020-10-10	United Kingdom	Europe	40	3238.32	2471	0.952714	96835503
ERR4758500	PRJEB37886	AMPLICON	SAMEA7488423	ERX4631637	COG-UK/PHWC-16E1FD	NextSeq 550	PAIRED	PCR	VIRAL RNA	Severe acute respiratory syndrome coronavirus 2	Homo sapiens	ILLUMINA	2020-09-29	United Kingdom	Europe	22	3917.62	3725	0.988028	117148702
ERR4758502	PRJEB37886	AMPLICON	SAMEA7488425	ERX4631639	COG-UK/QEUH-A63881	NA	PAIRED	PCR	VIRAL RNA	Severe acute respiratory syndrome coronavirus 2	Homo sapiens	ILLUMINA	2020-10-09	United Kingdom	Europe	23	4717.93	5133	0.985888	141080277
ERR4758504	PRJEB37886	AMPLICON	SAMEA7488428	ERX4631642	COG-UK/NORW-F071D	NextSeq 500	PAIRED	PCR	VIRAL RNA	Severe acute respiratory syndrome coronavirus 2	Homo sapiens	ILLUMINA	2020-10-14	United Kingdom	Europe	20	5716.16	6185	0.974417	170930314
ERR4758506	PRJEB37886	AMPLICON	SAMEA7488429	ERX4631643	COG-UK/MILK-A230EF	NA	PAIRED	PCR	VIRAL RNA	Severe acute respiratory syndrome coronavirus 2	Homo sapiens	ILLUMINA	2020-10-03	United Kingdom	Europe	26	3991.32	3178	0.959001	119352484
ERR4758508	PRJEB37886	AMPLICON	SAMEA7488431	ERX4631645	COG-UK/PHWC-47ECE7	NextSeq 550	PAIRED	PCR	VIRAL RNA	Severe acute respiratory syndrome coronavirus 2	Homo sapiens	ILLUMINA	2020-09-29	United Kingdom	Europe	23	3272.53	3051	0.988663	97858317
ERR4758511	PRJEB37886	AMPLICON	SAMEA7488435	ERX4631649	COG-UK/PHWC-47E142	NextSeq 550	PAIRED	PCR	VIRAL RNA	Severe acute respiratory syndrome coronavirus 2	Homo sapiens	ILLUMINA	2020-09-29	United Kingdom	Europe	21	2566.81	2434	0.995954	76755371
ERR4758512	PRJEB37886	AMPLICON	SAMEA7488434	ERX4631648	COG-UK/QEUH-A49B97	NA	PAIRED	PCR	VIRAL RNA	Severe acute respiratory syndrome coronavirus 2	Homo sapiens	ILLUMINA	2020-10-04	United Kingdom	Europe	22	3419.79	3244	0.985286	102262100
ERR4758514	PRJEB37886	AMPLICON	SAMEA7488436	ERX4631650	COG-UK/QEUH-A63B00	NA	PAIRED	PCR	VIRAL RNA	Severe acute respiratory syndrome coronavirus 2	Homo sapiens	ILLUMINA	2020-10-09	United Kingdom	Europe	21	5954.01	6303	0.995954	178042847
ERR4758515	PRJEB37886	AMPLICON	SAMEA7488438	ERX4631652	COG-UK/QEUH-A48F6F	NA	PAIRED	PCR	VIRAL RNA	Severe acute respiratory syndrome coronavirus 2	Homo sapiens	ILLUMINA	2020-10-08	United Kingdom	Europe	20	3065.16	2892	0.994917	91657436
ERR4758517	PRJEB37886	AMPLICON	SAMEA7488440	ERX4631654	COG-UK/QEUH-A4AAD5	NA	PAIRED	PCR	VIRAL RNA	Severe acute respiratory syndrome coronavirus 2	Homo sapiens	ILLUMINA	2020-10-08	United Kingdom	Europe	25	3028.99	2466	0.995954	90575749
ERR4758518	PRJEB37886	AMPLICON	SAMEA7488441	ERX4631655	COG-UK/PHWC-47EB08	NextSeq 550	PAIRED	PCR	VIRAL RNA	Severe acute respiratory syndrome coronavirus 2	Homo sapiens	ILLUMINA	2020-10-12	United Kingdom	Europe	20	4086.96	4024	0.988663	122212261
ERR4758520	PRJEB37886	AMPLICON	SAMEA7488442	ERX4631656	COG-UK/MILK-A1D437	Illumina HiSeq 2500	PAIRED	PCR	VIRAL RNA	Severe acute respiratory syndrome coronavirus 2	Homo sapiens	ILLUMINA	2020-10-02	United Kingdom	Europe	14	4547.09	5265	0.94733	135971692
ERR4758522	PRJEB37886	AMPLICON	SAMEA7488445	ERX4631659	COG-UK/QEUH-A4C709	NA	PAIRED	PCR	VIRAL RNA	Severe acute respiratory syndrome coronavirus 2	Homo sapiens	ILLUMINA	2020-10-07	United Kingdom	Europe	18	4748.84	4760	0.995954	142004462
ERR4758524	PRJEB37886	AMPLICON	SAMEA7488446	ERX4631660	COG-UK/QEUH-A4CB76	NA	PAIRED	PCR	VIRAL RNA	Severe acute respiratory syndrome coronavirus 2	Homo sapiens	ILLUMINA	2020-10-05	United Kingdom	Europe	25	3909.47	3721	0.992208	116904874
ERR4758526	PRJEB37886	AMPLICON	SAMEA7488448	ERX4631662	COG-UK/PHWC-47E6F8	NextSeq 550	PAIRED	PCR	VIRAL RNA	Severe acute respiratory syndrome coronavirus 2	Homo sapiens	ILLUMINA	2020-09-30	United Kingdom	Europe	20	3817.92	3665	0.988663	114167240
ERR4758532	PRJEB37886	AMPLICON	SAMEA7488454	ERX4631668	COG-UK/MILK-A23094	NA	PAIRED	PCR	VIRAL RNA	Severe acute respiratory syndrome coronavirus 2	Homo sapiens	ILLUMINA	2020-10-03	United Kingdom	Europe	24	4543.79	5179	0.924991	135873082
ERR4758534	PRJEB37886	AMPLICON	SAMEA7488455	ERX4631669	COG-UK/MILK-A22EF5	NA	PAIRED	PCR	VIRAL RNA	Severe acute respiratory syndrome coronavirus 2	Homo sapiens	ILLUMINA	2020-10-03	United Kingdom	Europe	20	6123.35	7480	0.987359	183106642
ERR4758535	PRJEB37886	AMPLICON	SAMEA7488457	ERX4631671	COG-UK/QEUH-A636E1	NA	PAIRED	PCR	VIRAL RNA	Severe acute respiratory syndrome coronavirus 2	Homo sapiens	ILLUMINA	2020-10-12	United Kingdom	Europe	22	5338.8	5484	0.995954	159646233
ERR4758536	PRJEB37886	AMPLICON	SAMEA7488458	ERX4631672	COG-UK/PHWC-47E28B	NextSeq 550	PAIRED	PCR	VIRAL RNA	Severe acute respiratory syndrome coronavirus 2	Homo sapiens	ILLUMINA	2020-09-26	United Kingdom	Europe	21	3394.82	3241	0.995753	101515221
ERR4758538	PRJEB37886	AMPLICON	SAMEA7488461	ERX4631675	COG-UK/PHWC-47DF2B	NextSeq 550	PAIRED	PCR	VIRAL RNA	Severe acute respiratory syndrome coronavirus 2	Homo sapiens	ILLUMINA	2020-09-25	United Kingdom	Europe	21	2938.07	2861	0.995954	87857002
ERR4758539	PRJEB37886	AMPLICON	SAMEA7488460	ERX4631674	COG-UK/MILK-A22FF2	NA	PAIRED	PCR	VIRAL RNA	Severe acute respiratory syndrome coronavirus 2	Homo sapiens	ILLUMINA	2020-10-03	United Kingdom	Europe	27	6117.59	7230	0.986088	182934326
ERR4758540	PRJEB37886	AMPLICON	SAMEA7459771	ERX4631677	COG-UK/PHWC-16E95F	NextSeq 550	PAIRED	PCR	VIRAL RNA	Severe acute respiratory syndrome coronavirus 2	Homo sapiens	ILLUMINA	2020-10-01	United Kingdom	Europe	21	3810.85	3417	0.973481	113955700
ERR4758541	PRJEB37886	AMPLICON	SAMEA7488464	ERX4631678	COG-UK/PHWC-47E6E9	NextSeq 550	PAIRED	PCR	VIRAL RNA	Severe acute respiratory syndrome coronavirus 2	Homo sapiens	ILLUMINA	2020-10-12	United Kingdom	Europe	27	4012.18	3945	0.995954	119976216
ERR4758542	PRJEB37886	AMPLICON	SAMEA7488463	ERX4631676	COG-UK/PHWC-47DE3D	NextSeq 550	PAIRED	PCR	VIRAL RNA	Severe acute respiratory syndrome coronavirus 2	Homo sapiens	ILLUMINA	2020-10-11	United Kingdom	Europe	59	4085.02	4259	0.971274	122154250
ERR4758543	PRJEB37886	AMPLICON	SAMEA7488462	ERX4631679	COG-UK/WSFT-25C529D	Illumina HiSeq 2500	PAIRED	PCR	VIRAL RNA	Severe acute respiratory syndrome coronavirus 2	Homo sapiens	ILLUMINA	2020-10-13	United Kingdom	Europe	18	5706.39	7152	0.995954	170638183
ERR4758544	PRJEB37886	AMPLICON	SAMEA7488465	ERX4631680	COG-UK/PHWC-47E25E	NextSeq 550	PAIRED	PCR	VIRAL RNA	Severe acute respiratory syndrome coronavirus 2	Homo sapiens	ILLUMINA	2020-10-14	United Kingdom	Europe	24	3680.57	3547	0.995385	110060127
ERR4758546	PRJEB37886	AMPLICON	SAMEA7488467	ERX4631682	COG-UK/PHWC-47EA47	NextSeq 550	PAIRED	PCR	VIRAL RNA	Severe acute respiratory syndrome coronavirus 2	Homo sapiens	ILLUMINA	2020-10-11	United Kingdom	Europe	21	3959.05	3995	0.960807	118387337
ERR4758551	PRJEB37886	AMPLICON	SAMEA7488469	ERX4631684	COG-UK/BRIS-1349DA	NA	PAIRED	PCR	VIRAL RNA	Severe acute respiratory syndrome coronavirus 2	Homo sapiens	ILLUMINA	2020-10-08	United Kingdom	Europe	23	5855	7350	0.969501	175082214
ERR4758553	PRJEB37886	AMPLICON	SAMEA7488474	ERX4631689	COG-UK/QEUH-A4CF2F	NA	PAIRED	PCR	VIRAL RNA	Severe acute respiratory syndrome coronavirus 2	Homo sapiens	ILLUMINA	2020-10-05	United Kingdom	Europe	19	4498.63	4401	0.995954	134522394
ERR4758554	PRJEB37886	AMPLICON	SAMEA7488475	ERX4631690	COG-UK/QEUH-A4C55A	NA	PAIRED	PCR	VIRAL RNA	Severe acute respiratory syndrome coronavirus 2	Homo sapiens	ILLUMINA	2020-10-07	United Kingdom	Europe	23	4951.66	5120	0.995954	148069476
ERR4758557	PRJEB37886	AMPLICON	SAMEA7488477	ERX4631692	COG-UK/WSFT-25C4C63	Illumina HiSeq 2500	PAIRED	PCR	VIRAL RNA	Severe acute respiratory syndrome coronavirus 2	Homo sapiens	ILLUMINA	2020-10-13	United Kingdom	Europe	25	5681.3	7117	0.970572	169887874
ERR4758560	PRJEB37886	AMPLICON	SAMEA7488480	ERX4631695	COG-UK/QEUH-A49405	NA	PAIRED	PCR	VIRAL RNA	Severe acute respiratory syndrome coronavirus 2	Homo sapiens	ILLUMINA	2020-10-08	United Kingdom	Europe	22	3854.04	3796	0.968264	115247383
ERR4758561	PRJEB37886	AMPLICON	SAMEA7488482	ERX4631696	COG-UK/NORW-F14AC	NextSeq 500	PAIRED	PCR	VIRAL RNA	Severe acute respiratory syndrome coronavirus 2	Homo sapiens	ILLUMINA	NA	United Kingdom	Europe	29	4870.26	5314	0.988663	145635472
ERR4758562	PRJEB37886	AMPLICON	SAMEA7488481	ERX4631698	COG-UK/QEUH-A49B88	NA	PAIRED	PCR	VIRAL RNA	Severe acute respiratory syndrome coronavirus 2	Homo sapiens	ILLUMINA	2020-10-05	United Kingdom	Europe	20	3210.99	2920	0.995954	96018157
ERR4758563	PRJEB37886	AMPLICON	SAMEA7488483	ERX4631697	COG-UK/MILK-A562DE	NA	PAIRED	PCR	VIRAL RNA	Severe acute respiratory syndrome coronavirus 2	Homo sapiens	ILLUMINA	2020-10-09	United Kingdom	Europe	19	6297.42	6714	0.995954	188311691
ERR4758564	PRJEB37886	AMPLICON	SAMEA7459139	ERX4631699	COG-UK/QEUH-A0CA66	NA	PAIRED	PCR	VIRAL RNA	Severe acute respiratory syndrome coronavirus 2	Homo sapiens	ILLUMINA	2020-10-03	United Kingdom	Europe	21	4636.24	4781	0.972611	138637456
ERR4758566	PRJEB37886	AMPLICON	SAMEA7488485	ERX4631701	COG-UK/BRIS-1349F8	NA	PAIRED	PCR	VIRAL RNA	Severe acute respiratory syndrome coronavirus 2	Homo sapiens	ILLUMINA	2020-10-08	United Kingdom	Europe	24	6576.89	7765	0.986088	196668651
ERR4758567	PRJEB37886	AMPLICON	SAMEA7488487	ERX4631704	COG-UK/QEUH-A63933	NA	PAIRED	PCR	VIRAL RNA	Severe acute respiratory syndrome coronavirus 2	Homo sapiens	ILLUMINA	2020-10-09	United Kingdom	Europe	22	5267.76	5681	0.98863	157521852
ERR4758568	PRJEB37886	AMPLICON	SAMEA7488488	ERX4631703	COG-UK/PHWC-47E93B	NextSeq 550	PAIRED	PCR	VIRAL RNA	Severe acute respiratory syndrome coronavirus 2	Homo sapiens	ILLUMINA	2020-10-02	United Kingdom	Europe	48	2887.23	2390	0.958365	86336734
ERR4758569	PRJEB37886	AMPLICON	SAMEA7488489	ERX4631705	COG-UK/QEUH-A4CC73	NA	PAIRED	PCR	VIRAL RNA	Severe acute respiratory syndrome coronavirus 2	Homo sapiens	ILLUMINA	2020-10-08	United Kingdom	Europe	20	4735.7	4800	0.995954	141611651
ERR4758571	PRJEB37886	AMPLICON	SAMEA7488491	ERX4631707	COG-UK/PHWC-47DE4C	NextSeq 550	PAIRED	PCR	VIRAL RNA	Severe acute respiratory syndrome coronavirus 2	Homo sapiens	ILLUMINA	2020-09-27	United Kingdom	Europe	22	3660.3	3530	0.988663	109453841
ERR4758573	PRJEB37886	AMPLICON	SAMEA7488494	ERX4631710	COG-UK/MILK-A1D5CB	Illumina HiSeq 2500	PAIRED	PCR	VIRAL RNA	Severe acute respiratory syndrome coronavirus 2	Homo sapiens	ILLUMINA	2020-10-03	United Kingdom	Europe	20	5490.71	6792	0.98154	164188833
ERR4758578	PRJEB37886	AMPLICON	SAMEA7488499	ERX4631715	COG-UK/QEUH-A02A24	NA	PAIRED	PCR	VIRAL RNA	Severe acute respiratory syndrome coronavirus 2	Homo sapiens	ILLUMINA	2020-09-28	United Kingdom	Europe	17	715.097	650	0.959201	21383543
ERR4758579	PRJEB37886	AMPLICON	SAMEA7488500	ERX4631716	COG-UK/QEUH-A635E4	NA	PAIRED	PCR	VIRAL RNA	Severe acute respiratory syndrome coronavirus 2	Homo sapiens	ILLUMINA	2020-10-12	United Kingdom	Europe	23	5185.45	5192	0.995954	155060560
ERR4758580	PRJEB37886	AMPLICON	SAMEA7488501	ERX4631717	COG-UK/QEUH-A4CEB9	NA	PAIRED	PCR	VIRAL RNA	Severe acute respiratory syndrome coronavirus 2	Homo sapiens	ILLUMINA	2020-10-05	United Kingdom	Europe	42	3572	3069	0.964686	106813459
ERR4758581	PRJEB37886	AMPLICON	SAMEA7488502	ERX4631718	COG-UK/NORW-F0971	NextSeq 500	PAIRED	PCR	VIRAL RNA	Severe acute respiratory syndrome coronavirus 2	Homo sapiens	ILLUMINA	2020-10-14	United Kingdom	Europe	22	4962.45	5373	0.970772	148392013
ERR4758583	PRJEB37886	AMPLICON	SAMEA7488504	ERX4631720	COG-UK/QEUH-A3141F	NA	PAIRED	PCR	VIRAL RNA	Severe acute respiratory syndrome coronavirus 2	Homo sapiens	ILLUMINA	2020-10-05	United Kingdom	Europe	25	4482.21	4529	0.993981	134031623
ERR4758584	PRJEB37886	AMPLICON	SAMEA7488506	ERX4631722	COG-UK/QEUH-A4C569	NA	PAIRED	PCR	VIRAL RNA	Severe acute respiratory syndrome coronavirus 2	Homo sapiens	ILLUMINA	2020-10-07	United Kingdom	Europe	21	5269.26	5330	0.995954	157566805
ERR4758585	PRJEB37886	AMPLICON	SAMEA7488505	ERX4631721	COG-UK/BRIS-134A5F	NA	PAIRED	PCR	VIRAL RNA	Severe acute respiratory syndrome coronavirus 2	Homo sapiens	ILLUMINA	2020-10-08	United Kingdom	Europe	59	4389.41	4654	0.901114	131256506
ERR4758586	PRJEB37886	AMPLICON	SAMEA7488507	ERX4631723	COG-UK/MILK-A55E9F	NA	PAIRED	PCR	VIRAL RNA	Severe acute respiratory syndrome coronavirus 2	Homo sapiens	ILLUMINA	2020-10-08	United Kingdom	Europe	24	4565.96	4825	0.987025	136535794
ERR4758587	PRJEB37886	AMPLICON	SAMEA7488508	ERX4631724	COG-UK/PHWC-47EE1E	NextSeq 550	PAIRED	PCR	VIRAL RNA	Severe acute respiratory syndrome coronavirus 2	Homo sapiens	ILLUMINA	2020-10-07	United Kingdom	Europe	20	4980.68	5022	0.995753	148937303
ERR4758588	PRJEB37886	AMPLICON	SAMEA7488509	ERX4631725	COG-UK/PHWC-47DF49	NextSeq 550	PAIRED	PCR	VIRAL RNA	Severe acute respiratory syndrome coronavirus 2	Homo sapiens	ILLUMINA	2020-10-09	United Kingdom	Europe	18	3878.75	3712	0.988663	115986354
ERR4758593	PRJEB37886	AMPLICON	SAMEA7488513	ERX4631729	COG-UK/MILK-A55F05	NA	PAIRED	PCR	VIRAL RNA	Severe acute respiratory syndrome coronavirus 2	Homo sapiens	ILLUMINA	2020-10-08	United Kingdom	Europe	20	3634.99	3405	0.995954	108697187
ERR4758594	PRJEB37886	AMPLICON	SAMEA7488514	ERX4631730	COG-UK/QEUH-A4D0B2	NA	PAIRED	PCR	VIRAL RNA	Severe acute respiratory syndrome coronavirus 2	Homo sapiens	ILLUMINA	2020-10-05	United Kingdom	Europe	21	5004.28	5330	0.995954	149642995
ERR4758595	PRJEB37886	AMPLICON	SAMEA7488516	ERX4631732	COG-UK/PHWC-47ECD8	NextSeq 550	PAIRED	PCR	VIRAL RNA	Severe acute respiratory syndrome coronavirus 2	Homo sapiens	ILLUMINA	2020-10-12	United Kingdom	Europe	20	3638.02	3551	0.965756	108787730
ERR4758596	PRJEB37886	AMPLICON	SAMEA7488515	ERX4631731	COG-UK/MILK-A1BC13	Illumina HiSeq 2500	PAIRED	PCR	VIRAL RNA	Severe acute respiratory syndrome coronavirus 2	Homo sapiens	ILLUMINA	2020-10-03	United Kingdom	Europe	20	5991.77	7167	0.975822	179171972
ERR4758598	PRJEB37886	AMPLICON	SAMEA7488518	ERX4631734	COG-UK/PHWC-47E3A6	NextSeq 550	PAIRED	PCR	VIRAL RNA	Severe acute respiratory syndrome coronavirus 2	Homo sapiens	ILLUMINA	2020-10-09	United Kingdom	Europe	19	4302.28	4194	0.995318	128651017
ERR4758599	PRJEB37886	AMPLICON	SAMEA7488519	ERX4631735	COG-UK/PHWC-47EB26	NextSeq 550	PAIRED	PCR	VIRAL RNA	Severe acute respiratory syndrome coronavirus 2	Homo sapiens	ILLUMINA	2020-09-29	United Kingdom	Europe	18	3342.45	3129	0.988663	99949399
ERR4758603	PRJEB37886	AMPLICON	SAMEA7488523	ERX4631739	COG-UK/QEUH-A48EDB	NA	PAIRED	PCR	VIRAL RNA	Severe acute respiratory syndrome coronavirus 2	Homo sapiens	ILLUMINA	2020-10-06	United Kingdom	Europe	19	3605.14	3138	0.995954	107804508
ERR4758605	PRJEB37886	AMPLICON	SAMEA7488524	ERX4631740	COG-UK/MILK-A22E04	NA	PAIRED	PCR	VIRAL RNA	Severe acute respiratory syndrome coronavirus 2	Homo sapiens	ILLUMINA	2020-10-03	United Kingdom	Europe	39	3622.54	3008	0.922717	108324862
ERR4758610	PRJEB37886	AMPLICON	SAMEA7488530	ERX4631746	COG-UK/PHWC-47E91D	NextSeq 550	PAIRED	PCR	VIRAL RNA	Severe acute respiratory syndrome coronavirus 2	Homo sapiens	ILLUMINA	2020-10-11	United Kingdom	Europe	59	3261.67	2884	0.937364	97533865
ERR4758612	PRJEB37886	AMPLICON	SAMEA7488532	ERX4631748	COG-UK/NORW-F006D	NextSeq 500	PAIRED	PCR	VIRAL RNA	Severe acute respiratory syndrome coronavirus 2	Homo sapiens	ILLUMINA	2020-10-09	United Kingdom	Europe	20	3560.44	3247	0.97425	106467934
ERR4758614	PRJEB37886	AMPLICON	SAMEA7488535	ERX4631750	COG-UK/MILK-A1D58F	Illumina HiSeq 2500	PAIRED	PCR	VIRAL RNA	Severe acute respiratory syndrome coronavirus 2	Homo sapiens	ILLUMINA	2020-10-03	United Kingdom	Europe	19	5017.24	6319	0.963148	150030573
ERR4758615	PRJEB37886	AMPLICON	SAMEA7488534	ERX4631751	COG-UK/MILK-A56168	NA	PAIRED	PCR	VIRAL RNA	Severe acute respiratory syndrome coronavirus 2	Homo sapiens	ILLUMINA	2020-10-08	United Kingdom	Europe	44	3958.88	3738	0.9692	118382346
ERR4758616	PRJEB37886	AMPLICON	SAMEA7488538	ERX4631752	COG-UK/QEUH-A6365A	NA	PAIRED	PCR	VIRAL RNA	Severe acute respiratory syndrome coronavirus 2	Homo sapiens	ILLUMINA	2020-10-12	United Kingdom	Europe	20	4927.7	5239	0.995619	147352970
ERR4758620	PRJEB37886	AMPLICON	SAMEA7488541	ERX4631757	COG-UK/QEUH-A4D1CE	NA	PAIRED	PCR	VIRAL RNA	Severe acute respiratory syndrome coronavirus 2	Homo sapiens	ILLUMINA	2020-10-07	United Kingdom	Europe	20	5176.49	5592	0.995887	154792565
ERR4758624	PRJEB37886	AMPLICON	SAMEA7488545	ERX4631761	COG-UK/WSFT-25C4D7F	Illumina HiSeq 2500	PAIRED	PCR	VIRAL RNA	Severe acute respiratory syndrome coronavirus 2	Homo sapiens	ILLUMINA	2020-10-13	United Kingdom	Europe	23	4913.95	5725	0.976658	146941775
ERR4758625	PRJEB37886	AMPLICON	SAMEA7488546	ERX4631762	COG-UK/PHWC-47EC05	NextSeq 550	PAIRED	PCR	VIRAL RNA	Severe acute respiratory syndrome coronavirus 2	Homo sapiens	ILLUMINA	2020-10-11	United Kingdom	Europe	25	3012.25	2500	0.946661	90075418
ERR4758627	PRJEB37886	AMPLICON	SAMEA7488548	ERX4631764	COG-UK/PHWC-47EA92	NextSeq 550	PAIRED	PCR	VIRAL RNA	Severe acute respiratory syndrome coronavirus 2	Homo sapiens	ILLUMINA	2020-10-09	United Kingdom	Europe	16	4095.19	3916	0.987025	122458343
ERR4758629	PRJEB37886	AMPLICON	SAMEA7488550	ERX4631766	COG-UK/QEUH-A4CDE9	NA	PAIRED	PCR	VIRAL RNA	Severe acute respiratory syndrome coronavirus 2	Homo sapiens	ILLUMINA	2020-10-05	United Kingdom	Europe	26	5412.72	5851	0.990302	161856711
ERR4758630	PRJEB37886	AMPLICON	SAMEA7488551	ERX4631767	COG-UK/PHWC-47E036	NextSeq 550	PAIRED	PCR	VIRAL RNA	Severe acute respiratory syndrome coronavirus 2	Homo sapiens	ILLUMINA	2020-10-11	United Kingdom	Europe	21	3594.28	3489	0.978397	107479828
ERR4758633	PRJEB37886	AMPLICON	SAMEA7488554	ERX4631770	COG-UK/PHWC-47EC9C	NextSeq 550	PAIRED	PCR	VIRAL RNA	Severe acute respiratory syndrome coronavirus 2	Homo sapiens	ILLUMINA	2020-10-06	United Kingdom	Europe	49	3303.16	2703	0.927064	98774321
ERR4758634	PRJEB37886	AMPLICON	SAMEA7488555	ERX4631771	COG-UK/QEUH-A4CD43	NA	PAIRED	PCR	VIRAL RNA	Severe acute respiratory syndrome coronavirus 2	Homo sapiens	ILLUMINA	2020-10-05	United Kingdom	Europe	20	3286.09	3105	0.995084	98263931
ERR4758636	PRJEB37886	AMPLICON	SAMEA7488557	ERX4631773	COG-UK/QEUH-A636A5	NA	PAIRED	PCR	VIRAL RNA	Severe acute respiratory syndrome coronavirus 2	Homo sapiens	ILLUMINA	2020-10-12	United Kingdom	Europe	15	5960.85	6210	0.995954	178247425
ERR4758638	PRJEB37886	AMPLICON	SAMEA7488559	ERX4631775	COG-UK/QEUH-A4CCBF	NA	PAIRED	PCR	VIRAL RNA	Severe acute respiratory syndrome coronavirus 2	Homo sapiens	ILLUMINA	2020-10-08	United Kingdom	Europe	22	3456.4	3365	0.994047	103356799
ERR4758639	PRJEB37886	AMPLICON	SAMEA7488560	ERX4631776	COG-UK/NORW-EFE0D	NextSeq 500	PAIRED	PCR	VIRAL RNA	Severe acute respiratory syndrome coronavirus 2	Homo sapiens	ILLUMINA	2020-10-09	United Kingdom	Europe	25	4183.21	4081	0.988663	125090666
ERR4758640	PRJEB37886	AMPLICON	SAMEA7488561	ERX4631777	COG-UK/MILK-A55E62	NA	PAIRED	PCR	VIRAL RNA	Severe acute respiratory syndrome coronavirus 2	Homo sapiens	ILLUMINA	2020-10-08	United Kingdom	Europe	18	5163.72	5148	0.995954	154410573
ERR4758643	PRJEB37886	AMPLICON	SAMEA7488565	ERX4631780	COG-UK/QEUH-A48CC2	NA	PAIRED	PCR	VIRAL RNA	Severe acute respiratory syndrome coronavirus 2	Homo sapiens	ILLUMINA	2020-10-05	United Kingdom	Europe	21	2680.13	2486	0.990101	80143925
ERR4758645	PRJEB37886	AMPLICON	SAMEA7488566	ERX4631782	COG-UK/BHRT-24B49AC	NextSeq 550	PAIRED	PCR	VIRAL RNA	Severe acute respiratory syndrome coronavirus 2	Homo sapiens	ILLUMINA	2020-10-03	United Kingdom	Europe	22	5721.11	6457	0.995419	171078361
ERR4758647	PRJEB37886	AMPLICON	SAMEA7488569	ERX4631785	COG-UK/PHWC-47E090	NextSeq 550	PAIRED	PCR	VIRAL RNA	Severe acute respiratory syndrome coronavirus 2	Homo sapiens	ILLUMINA	2020-10-14	United Kingdom	Europe	27	3583.97	3146	0.989232	107171348
ERR4758648	PRJEB37886	AMPLICON	SAMEA7488567	ERX4631783	COG-UK/MILK-A22F2F	NA	PAIRED	PCR	VIRAL RNA	Severe acute respiratory syndrome coronavirus 2	Homo sapiens	ILLUMINA	2020-10-03	United Kingdom	Europe	19	6690.29	7618	0.995954	200059784
ERR4758649	PRJEB37886	AMPLICON	SAMEA7488570	ERX4631786	COG-UK/PHWC-47E33D	NextSeq 550	PAIRED	PCR	VIRAL RNA	Severe acute respiratory syndrome coronavirus 2	Homo sapiens	ILLUMINA	2020-10-11	United Kingdom	Europe	65	2906.82	2356	0.923653	86922603
ERR4758651	PRJEB37886	AMPLICON	SAMEA7488572	ERX4631788	COG-UK/NORW-F05E6	NextSeq 500	PAIRED	PCR	VIRAL RNA	Severe acute respiratory syndrome coronavirus 2	Homo sapiens	ILLUMINA	2020-10-18	United Kingdom	Europe	21	5820	6355	0.974584	174035542
ERR4758654	PRJEB37886	AMPLICON	SAMEA7488574	ERX4631790	COG-UK/BRIS-134CE0	Illumina HiSeq 2500	PAIRED	PCR	VIRAL RNA	Severe acute respiratory syndrome coronavirus 2	Homo sapiens	ILLUMINA	2020-10-08	United Kingdom	Europe	22	5052.14	6286	0.974049	151074264
ERR4758657	PRJEB37886	AMPLICON	SAMEA7488578	ERX4631794	COG-UK/QEUH-A4C88E	NA	PAIRED	PCR	VIRAL RNA	Severe acute respiratory syndrome coronavirus 2	Homo sapiens	ILLUMINA	2020-10-08	United Kingdom	Europe	18	4376.66	4278	0.995954	130875337
ERR4758660	PRJEB37886	AMPLICON	SAMEA7488581	ERX4631797	COG-UK/PHWC-47EDD5	NextSeq 550	PAIRED	PCR	VIRAL RNA	Severe acute respiratory syndrome coronavirus 2	Homo sapiens	ILLUMINA	2020-09-26	United Kingdom	Europe	20	2791.5	2664	0.995954	83474362
ERR4758661	PRJEB37886	AMPLICON	SAMEA7488582	ERX4631798	COG-UK/QEUH-A49BC4	NA	PAIRED	PCR	VIRAL RNA	Severe acute respiratory syndrome coronavirus 2	Homo sapiens	ILLUMINA	2020-10-05	United Kingdom	Europe	38	4372.51	4514	0.942548	130751092
ERR4758662	PRJEB37886	AMPLICON	SAMEA7488583	ERX4631799	COG-UK/QEUH-A4ADCD	NA	PAIRED	PCR	VIRAL RNA	Severe acute respiratory syndrome coronavirus 2	Homo sapiens	ILLUMINA	2020-10-06	United Kingdom	Europe	27	3837.77	3698	0.961074	114760834
ERR4758663	PRJEB37886	AMPLICON	SAMEA7488584	ERX4631800	COG-UK/NORW-F0CE1	NextSeq 500	PAIRED	PCR	VIRAL RNA	Severe acute respiratory syndrome coronavirus 2	Homo sapiens	ILLUMINA	NA	United Kingdom	Europe	27	5199.95	5442	0.991874	155494183
ERR4758664	PRJEB37886	AMPLICON	SAMEA7488586	ERX4631801	COG-UK/PHWC-47ECC9	NextSeq 550	PAIRED	PCR	VIRAL RNA	Severe acute respiratory syndrome coronavirus 2	Homo sapiens	ILLUMINA	2020-10-13	United Kingdom	Europe	21	2852.97	2675	0.988663	85312453
ERR4758668	PRJEB37886	AMPLICON	SAMEA7488594	ERX4631807	COG-UK/QEUH-A4C596	NA	PAIRED	PCR	VIRAL RNA	Severe acute respiratory syndrome coronavirus 2	Homo sapiens	ILLUMINA	2020-10-07	United Kingdom	Europe	20	5057.76	5474	0.987995	151242179
ERR4758669	PRJEB37886	AMPLICON	SAMEA7488591	ERX4631806	COG-UK/QEUH-A4D29E	NA	PAIRED	PCR	VIRAL RNA	Severe acute respiratory syndrome coronavirus 2	Homo sapiens	ILLUMINA	2020-10-07	United Kingdom	Europe	27	4962.7	5327	0.995887	148399730
ERR4758671	PRJEB37886	AMPLICON	SAMEA7488593	ERX4631808	COG-UK/QEUH-A4C7EB	NA	PAIRED	PCR	VIRAL RNA	Severe acute respiratory syndrome coronavirus 2	Homo sapiens	ILLUMINA	2020-10-08	United Kingdom	Europe	20	3782.79	3663	0.995954	113116866
ERR4758673	PRJEB37886	AMPLICON	SAMEA7488590	ERX4631809	COG-UK/BRIS-134AC8	NA	PAIRED	PCR	VIRAL RNA	Severe acute respiratory syndrome coronavirus 2	Homo sapiens	ILLUMINA	2020-10-08	United Kingdom	Europe	26	7078.06	7779	0.986088	211655112
ERR4758674	PRJEB37886	AMPLICON	SAMEA7488596	ERX4631811	COG-UK/QEUH-A4CFD4	NA	PAIRED	PCR	VIRAL RNA	Severe acute respiratory syndrome coronavirus 2	Homo sapiens	ILLUMINA	2020-10-04	United Kingdom	Europe	25	4681.11	4656	0.995954	139979258
ERR4758678	PRJEB37886	AMPLICON	SAMEA7488599	ERX4631813	COG-UK/WSFT-25C4EA9	Illumina HiSeq 2500	PAIRED	PCR	VIRAL RNA	Severe acute respiratory syndrome coronavirus 2	Homo sapiens	ILLUMINA	2020-10-13	United Kingdom	Europe	21	5359.96	6787	0.951811	160278894
ERR4758681	PRJEB37886	AMPLICON	SAMEA7488604	ERX4631818	COG-UK/QEUH-A637FD	NA	PAIRED	PCR	VIRAL RNA	Severe acute respiratory syndrome coronavirus 2	Homo sapiens	ILLUMINA	2020-10-09	United Kingdom	Europe	21	5706.71	6084	0.995954	170647746
ERR4758683	PRJEB37886	AMPLICON	SAMEA7488606	ERX4631821	COG-UK/QEUH-A02981	NA	PAIRED	PCR	VIRAL RNA	Severe acute respiratory syndrome coronavirus 2	Homo sapiens	ILLUMINA	2020-09-29	United Kingdom	Europe	19	1623.94	1388	0.987526	48560535
ERR4758684	PRJEB37886	AMPLICON	SAMEA7488605	ERX4631820	COG-UK/QEUH-A4CBC1	NA	PAIRED	PCR	VIRAL RNA	Severe acute respiratory syndrome coronavirus 2	Homo sapiens	ILLUMINA	2020-10-05	United Kingdom	Europe	29	4330.9	4432	0.986757	129506782
ERR4758685	PRJEB37886	AMPLICON	SAMEA7488607	ERX4631822	COG-UK/QEUH-A30FE2	NA	PAIRED	PCR	VIRAL RNA	Severe acute respiratory syndrome coronavirus 2	Homo sapiens	ILLUMINA	2020-10-05	United Kingdom	Europe	21	3268.44	3060	0.980136	97736148
ERR4758686	PRJEB37886	AMPLICON	SAMEA7488608	ERX4631823	COG-UK/WSFT-25C4E8B	Illumina HiSeq 2500	PAIRED	PCR	VIRAL RNA	Severe acute respiratory syndrome coronavirus 2	Homo sapiens	ILLUMINA	2020-10-13	United Kingdom	Europe	23	4204.22	3962	0.962579	125718680
ERR4758687	PRJEB37886	AMPLICON	SAMEA7488609	ERX4631824	COG-UK/MILK-A56089	NA	PAIRED	PCR	VIRAL RNA	Severe acute respiratory syndrome coronavirus 2	Homo sapiens	ILLUMINA	2020-10-08	United Kingdom	Europe	23	5474.33	5584	0.995954	163698934
ERR4758689	PRJEB37886	AMPLICON	SAMEA7488610	ERX4631825	COG-UK/PHWC-47EA38	NextSeq 550	PAIRED	PCR	VIRAL RNA	Severe acute respiratory syndrome coronavirus 2	Homo sapiens	ILLUMINA	2020-10-10	United Kingdom	Europe	17	6071.37	7066	0.987326	181552168
ERR4758693	PRJEB37886	AMPLICON	SAMEA7488615	ERX4631830	COG-UK/QEUH-A310DF	NA	PAIRED	PCR	VIRAL RNA	Severe acute respiratory syndrome coronavirus 2	Homo sapiens	ILLUMINA	2020-10-04	United Kingdom	Europe	19	4435.7	4371	0.995954	132640884
ERR4758696	PRJEB37886	AMPLICON	SAMEA7488619	ERX4631833	COG-UK/QEUH-A636B4	NA	PAIRED	PCR	VIRAL RNA	Severe acute respiratory syndrome coronavirus 2	Homo sapiens	ILLUMINA	2020-10-12	United Kingdom	Europe	23	4536.4	4755	0.991372	135651915
ERR4758698	PRJEB37886	AMPLICON	SAMEA7488621	ERX4631836	COG-UK/PHWC-47E889	NextSeq 550	PAIRED	PCR	VIRAL RNA	Severe acute respiratory syndrome coronavirus 2	Homo sapiens	ILLUMINA	2020-09-29	United Kingdom	Europe	20	3500.22	3382	0.995954	104667024
ERR4758700	PRJEB37886	AMPLICON	SAMEA7488622	ERX4631837	COG-UK/QEUH-A4907A	NA	PAIRED	PCR	VIRAL RNA	Severe acute respiratory syndrome coronavirus 2	Homo sapiens	ILLUMINA	2020-10-08	United Kingdom	Europe	18	3143.22	2879	0.97124	93991606
ERR4758703	PRJEB37886	AMPLICON	SAMEA7488625	ERX4631840	COG-UK/BRIS-134C59	Illumina HiSeq 2500	PAIRED	PCR	VIRAL RNA	Severe acute respiratory syndrome coronavirus 2	Homo sapiens	ILLUMINA	2020-10-08	United Kingdom	Europe	19	6652.64	7618	0.995954	198933936
ERR4758704	PRJEB37886	AMPLICON	SAMEA7488626	ERX4631841	COG-UK/BRIS-1345A9	NextSeq 550	PAIRED	PCR	VIRAL RNA	Severe acute respiratory syndrome coronavirus 2	Homo sapiens	ILLUMINA	2020-10-02	United Kingdom	Europe	21	5944.8	7432	0.977695	177767364
ERR4758706	PRJEB37886	AMPLICON	SAMEA7488631	ERX4631846	COG-UK/QEUH-A4C5E1	NA	PAIRED	PCR	VIRAL RNA	Severe acute respiratory syndrome coronavirus 2	Homo sapiens	ILLUMINA	2020-10-07	United Kingdom	Europe	18	3909.21	3861	0.978798	116897249
ERR4758707	PRJEB37886	AMPLICON	SAMEA7488632	ERX4631847	COG-UK/QEUH-A314B5	NA	PAIRED	PCR	VIRAL RNA	Severe acute respiratory syndrome coronavirus 2	Homo sapiens	ILLUMINA	2020-10-05	United Kingdom	Europe	24	5000.95	5191	0.980905	149543342
ERR4758708	PRJEB37886	AMPLICON	SAMEA7488629	ERX4631845	COG-UK/WSFT-25C52E8	Illumina HiSeq 2500	PAIRED	PCR	VIRAL RNA	Severe acute respiratory syndrome coronavirus 2	Homo sapiens	ILLUMINA	2020-10-13	United Kingdom	Europe	32	5926.02	7403	0.985119	177205922
ERR4758709	PRJEB37886	AMPLICON	SAMEA7488628	ERX4631843	COG-UK/BRIS-134A6E	NA	PAIRED	PCR	VIRAL RNA	Severe acute respiratory syndrome coronavirus 2	Homo sapiens	ILLUMINA	2020-10-08	United Kingdom	Europe	23	6453.23	7667	0.986088	192970860
ERR4758710	PRJEB37886	AMPLICON	SAMEA7488630	ERX4631844	COG-UK/BRIS-13498F	NA	PAIRED	PCR	VIRAL RNA	Severe acute respiratory syndrome coronavirus 2	Homo sapiens	ILLUMINA	2020-10-08	United Kingdom	Europe	26	6426.22	7729	0.9794	192163204
ERR4758712	PRJEB37886	AMPLICON	SAMEA7488634	ERX4631849	COG-UK/QEUH-A4D119	NA	PAIRED	PCR	VIRAL RNA	Severe acute respiratory syndrome coronavirus 2	Homo sapiens	ILLUMINA	2020-10-05	United Kingdom	Europe	19	4458.34	4276	0.995954	133317672
ERR4758715	PRJEB37886	AMPLICON	SAMEA7488637	ERX4631853	COG-UK/PHWC-47E9A4	NextSeq 550	PAIRED	PCR	VIRAL RNA	Severe acute respiratory syndrome coronavirus 2	Homo sapiens	ILLUMINA	2020-10-11	United Kingdom	Europe	31	3195.23	2675	0.955322	95547037
ERR4758717	PRJEB37886	AMPLICON	SAMEA7488639	ERX4631854	COG-UK/PHWC-47E519	NextSeq 550	PAIRED	PCR	VIRAL RNA	Severe acute respiratory syndrome coronavirus 2	Homo sapiens	ILLUMINA	2020-10-12	United Kingdom	Europe	17	4026.99	3623	0.987025	120419024
ERR4758719	PRJEB37886	AMPLICON	SAMEA7488641	ERX4631856	COG-UK/QEUH-A4D401	NA	PAIRED	PCR	VIRAL RNA	Severe acute respiratory syndrome coronavirus 2	Homo sapiens	ILLUMINA	2020-10-05	United Kingdom	Europe	19	3334.13	3126	0.995954	99700466
ERR4758720	PRJEB37886	AMPLICON	SAMEA7488642	ERX4631857	COG-UK/MILK-A56256	NA	PAIRED	PCR	VIRAL RNA	Severe acute respiratory syndrome coronavirus 2	Homo sapiens	ILLUMINA	2020-10-09	United Kingdom	Europe	21	6046.62	6359	0.995954	180812157
ERR4758722	PRJEB37886	AMPLICON	SAMEA7488644	ERX4631859	COG-UK/PHWC-47D79C	NextSeq 550	PAIRED	PCR	VIRAL RNA	Severe acute respiratory syndrome coronavirus 2	Homo sapiens	ILLUMINA	2020-10-10	United Kingdom	Europe	24	2155.58	1839	0.924054	64458298
ERR4758723	PRJEB37886	AMPLICON	SAMEA7488645	ERX4631860	COG-UK/PHWC-47DEC4	NextSeq 550	PAIRED	PCR	VIRAL RNA	Severe acute respiratory syndrome coronavirus 2	Homo sapiens	ILLUMINA	2020-09-24	United Kingdom	Europe	20	3246.56	3130	0.99592	97081952
ERR4758724	PRJEB37886	AMPLICON	SAMEA7488646	ERX4631861	COG-UK/NORW-EFF91	NextSeq 500	PAIRED	PCR	VIRAL RNA	Severe acute respiratory syndrome coronavirus 2	Homo sapiens	ILLUMINA	2020-10-06	United Kingdom	Europe	47	2840.13	2239	0.932381	84928435
ERR4758725	PRJEB37886	AMPLICON	SAMEA7488647	ERX4631862	COG-UK/QEUH-A49423	NA	PAIRED	PCR	VIRAL RNA	Severe acute respiratory syndrome coronavirus 2	Homo sapiens	ILLUMINA	2020-10-08	United Kingdom	Europe	19	5367.23	5640	0.995954	160496384
ERR4758726	PRJEB37886	AMPLICON	SAMEA7488649	ERX4631863	COG-UK/QEUH-A4CB0D	NA	PAIRED	PCR	VIRAL RNA	Severe acute respiratory syndrome coronavirus 2	Homo sapiens	ILLUMINA	2020-10-07	United Kingdom	Europe	25	4879	5052	0.989098	145896874
ERR4758727	PRJEB37886	AMPLICON	SAMEA7488648	ERX4631864	COG-UK/QEUH-A4C578	NA	PAIRED	PCR	VIRAL RNA	Severe acute respiratory syndrome coronavirus 2	Homo sapiens	ILLUMINA	2020-10-07	United Kingdom	Europe	26	5521.67	5763	0.995954	165114388
ERR4758732	PRJEB37886	AMPLICON	SAMEA7488654	ERX4631869	COG-UK/QEUH-A4CA97	NA	PAIRED	PCR	VIRAL RNA	Severe acute respiratory syndrome coronavirus 2	Homo sapiens	ILLUMINA	2020-10-07	United Kingdom	Europe	25	4272.62	4214	0.995619	127764212
ERR4758733	PRJEB37886	AMPLICON	SAMEA7488655	ERX4631870	COG-UK/QEUH-A4CBD0	NA	PAIRED	PCR	VIRAL RNA	Severe acute respiratory syndrome coronavirus 2	Homo sapiens	ILLUMINA	2020-10-05	United Kingdom	Europe	18	4264.05	4197	0.983881	127507888
ERR4758734	PRJEB37886	AMPLICON	SAMEA7488656	ERX4631871	COG-UK/PHWC-47E0DC	NextSeq 550	PAIRED	PCR	VIRAL RNA	Severe acute respiratory syndrome coronavirus 2	Homo sapiens	ILLUMINA	2020-09-29	United Kingdom	Europe	19	3204.19	3082	0.989834	95815027
ERR4758737	PRJEB37886	AMPLICON	SAMEA7488659	ERX4631874	COG-UK/PHWC-47EB35	NextSeq 550	PAIRED	PCR	VIRAL RNA	Severe acute respiratory syndrome coronavirus 2	Homo sapiens	ILLUMINA	2020-09-25	United Kingdom	Europe	19	3287.93	3173	0.995954	98318993
ERR4758738	PRJEB37886	AMPLICON	SAMEA7488660	ERX4631875	COG-UK/PHWC-47EC7E	NextSeq 550	PAIRED	PCR	VIRAL RNA	Severe acute respiratory syndrome coronavirus 2	Homo sapiens	ILLUMINA	2020-10-01	United Kingdom	Europe	20	4145.52	3908	0.988663	123963614
ERR4758739	PRJEB37886	AMPLICON	SAMEA7488661	ERX4631876	COG-UK/QEUH-A4C657	NA	PAIRED	PCR	VIRAL RNA	Severe acute respiratory syndrome coronavirus 2	Homo sapiens	ILLUMINA	2020-10-07	United Kingdom	Europe	18	4420.69	4335	0.994348	132191913
ERR4758744	PRJEB37886	AMPLICON	SAMEA7488665	ERX4631881	COG-UK/MILK-A563DB	NA	PAIRED	PCR	VIRAL RNA	Severe acute respiratory syndrome coronavirus 2	Homo sapiens	ILLUMINA	2020-10-08	United Kingdom	Europe	18	5345.03	5459	0.995619	159832556
ERR4758747	PRJEB37886	AMPLICON	SAMEA7488669	ERX4631884	COG-UK/BRIS-134E53	Illumina HiSeq 2500	PAIRED	PCR	VIRAL RNA	Severe acute respiratory syndrome coronavirus 2	Homo sapiens	ILLUMINA	2020-10-08	United Kingdom	Europe	25	6740.26	7448	0.994883	201554132
ERR4758748	PRJEB37886	AMPLICON	SAMEA7488670	ERX4631886	COG-UK/PHWC-47EA56	NextSeq 550	PAIRED	PCR	VIRAL RNA	Severe acute respiratory syndrome coronavirus 2	Homo sapiens	ILLUMINA	2020-10-10	United Kingdom	Europe	41	3702.64	3519	0.973983	110720027
ERR4758749	PRJEB37886	AMPLICON	SAMEA7488671	ERX4631885	COG-UK/PHWC-47DFD0	NextSeq 550	PAIRED	PCR	VIRAL RNA	Severe acute respiratory syndrome coronavirus 2	Homo sapiens	ILLUMINA	2020-10-13	United Kingdom	Europe	21	4213.57	4185	0.988663	125998377
ERR4758751	PRJEB37886	AMPLICON	SAMEA7488673	ERX4631888	COG-UK/PHWC-47E9FF	NextSeq 550	PAIRED	PCR	VIRAL RNA	Severe acute respiratory syndrome coronavirus 2	Homo sapiens	ILLUMINA	2020-10-12	United Kingdom	Europe	20	3922.12	3885	0.984316	117283207
ERR4758753	PRJEB37886	AMPLICON	SAMEA7488675	ERX4631890	COG-UK/QEUH-A48E53	NA	PAIRED	PCR	VIRAL RNA	Severe acute respiratory syndrome coronavirus 2	Homo sapiens	ILLUMINA	2020-10-08	United Kingdom	Europe	23	4598.47	4437	0.995954	137508081
ERR4758754	PRJEB37886	AMPLICON	SAMEA7488676	ERX4631891	COG-UK/WSFT-25C4C36	Illumina HiSeq 2500	PAIRED	PCR	VIRAL RNA	Severe acute respiratory syndrome coronavirus 2	Homo sapiens	ILLUMINA	2020-10-13	United Kingdom	Europe	25	6333.96	7302	0.994817	189404315
ERR4758758	PRJEB37886	AMPLICON	SAMEA7488681	ERX4631896	COG-UK/PHWC-47E69E	NextSeq 550	PAIRED	PCR	VIRAL RNA	Severe acute respiratory syndrome coronavirus 2	Homo sapiens	ILLUMINA	2020-10-14	United Kingdom	Europe	20	3953.82	3833	0.995954	118231012
ERR4758759	PRJEB37886	AMPLICON	SAMEA7488680	ERX4631895	COG-UK/PHWC-16EDCC	NextSeq 550	PAIRED	PCR	VIRAL RNA	Severe acute respiratory syndrome coronavirus 2	Homo sapiens	ILLUMINA	2020-10-01	United Kingdom	Europe	24	4874.62	4939	0.995954	145765741
ERR4758763	PRJEB37886	AMPLICON	SAMEA7488686	ERX4631901	COG-UK/PHWC-47EF2A	NextSeq 550	PAIRED	PCR	VIRAL RNA	Severe acute respiratory syndrome coronavirus 2	Homo sapiens	ILLUMINA	2020-10-13	United Kingdom	Europe	23	3889.44	3826	0.988663	116305948
ERR4758764	PRJEB37886	AMPLICON	SAMEA7488687	ERX4631902	COG-UK/QEUH-A3102A	NA	PAIRED	PCR	VIRAL RNA	Severe acute respiratory syndrome coronavirus 2	Homo sapiens	ILLUMINA	2020-10-05	United Kingdom	Europe	23	4727.44	4811	0.995452	141364705
ERR4758765	PRJEB37886	AMPLICON	SAMEA7488684	ERX4631899	COG-UK/MILK-A1B8B5	Illumina HiSeq 2500	PAIRED	PCR	VIRAL RNA	Severe acute respiratory syndrome coronavirus 2	Homo sapiens	ILLUMINA	2020-10-03	United Kingdom	Europe	27	6196.56	7631	0.986021	185295636
ERR4758769	PRJEB37886	AMPLICON	SAMEA7488690	ERX4631905	COG-UK/QEUH-A02936	NA	PAIRED	PCR	VIRAL RNA	Severe acute respiratory syndrome coronavirus 2	Homo sapiens	ILLUMINA	2020-09-28	United Kingdom	Europe	21	4178.44	4003	0.99495	124947892
ERR4758770	PRJEB37886	AMPLICON	SAMEA7488691	ERX4631906	COG-UK/QEUH-A3136D	NA	PAIRED	PCR	VIRAL RNA	Severe acute respiratory syndrome coronavirus 2	Homo sapiens	ILLUMINA	2020-10-05	United Kingdom	Europe	41	5932.59	6302	0.995954	177402098
ERR4758771	PRJEB37886	AMPLICON	SAMEA7488692	ERX4631907	COG-UK/QEUH-A4CC0A	NA	PAIRED	PCR	VIRAL RNA	Severe acute respiratory syndrome coronavirus 2	Homo sapiens	ILLUMINA	2020-10-08	United Kingdom	Europe	21	4542.91	4465	0.995954	135846516
ERR4758774	PRJEB37886	AMPLICON	SAMEA7488694	ERX4631909	COG-UK/NORW-F013D	NextSeq 500	PAIRED	PCR	VIRAL RNA	Severe acute respiratory syndrome coronavirus 2	Homo sapiens	ILLUMINA	2020-10-10	United Kingdom	Europe	26	5102.08	5202	0.992977	152567523
ERR4758775	PRJEB37886	AMPLICON	SAMEA7488695	ERX4631910	COG-UK/QEUH-A30F4C	NA	PAIRED	PCR	VIRAL RNA	Severe acute respiratory syndrome coronavirus 2	Homo sapiens	ILLUMINA	2020-10-05	United Kingdom	Europe	20	5315.69	5682	0.988663	158955152
ERR4758777	PRJEB37886	AMPLICON	SAMEA7488697	ERX4631912	COG-UK/MILK-A5612C	NA	PAIRED	PCR	VIRAL RNA	Severe acute respiratory syndrome coronavirus 2	Homo sapiens	ILLUMINA	2020-10-08	United Kingdom	Europe	22	5412.96	5609	0.991038	161863767
ERR4758778	PRJEB37886	AMPLICON	SAMEA7488698	ERX4631913	COG-UK/PHWC-47DCBB	NextSeq 550	PAIRED	PCR	VIRAL RNA	Severe acute respiratory syndrome coronavirus 2	Homo sapiens	ILLUMINA	2020-10-13	United Kingdom	Europe	19	5576.33	5931	0.995954	166749074
ERR4758783	PRJEB37886	AMPLICON	SAMEA7488703	ERX4631918	COG-UK/BRIS-134B7A	NA	PAIRED	PCR	VIRAL RNA	Severe acute respiratory syndrome coronavirus 2	Homo sapiens	ILLUMINA	2020-10-08	United Kingdom	Europe	26	6938.36	7808	0.995954	207477836
ERR4758785	PRJEB37886	AMPLICON	SAMEA7488705	ERX4631920	COG-UK/QEUH-A48D29	NA	PAIRED	PCR	VIRAL RNA	Severe acute respiratory syndrome coronavirus 2	Homo sapiens	ILLUMINA	2020-10-06	United Kingdom	Europe	19	610.637	528	0.987426	18259892
ERR4758786	PRJEB37886	AMPLICON	SAMEA7488706	ERX4631921	COG-UK/QEUH-A4CA4C	NA	PAIRED	PCR	VIRAL RNA	Severe acute respiratory syndrome coronavirus 2	Homo sapiens	ILLUMINA	2020-10-07	United Kingdom	Europe	20	5869.94	6054	0.995954	175528772
ERR4758787	PRJEB37886	AMPLICON	SAMEA7488707	ERX4631922	COG-UK/QEUH-A4D076	NA	PAIRED	PCR	VIRAL RNA	Severe acute respiratory syndrome coronavirus 2	Homo sapiens	ILLUMINA	2020-10-04	United Kingdom	Europe	16	3416.73	3243	0.983212	102170395
ERR4758788	PRJEB37886	AMPLICON	SAMEA7488708	ERX4631923	COG-UK/NORW-EFDB5	NextSeq 500	PAIRED	PCR	VIRAL RNA	Severe acute respiratory syndrome coronavirus 2	Homo sapiens	ILLUMINA	2020-10-08	United Kingdom	Europe	27	4589.88	4500	0.990937	137251225
ERR4758789	PRJEB37886	AMPLICON	SAMEA7488709	ERX4631924	COG-UK/QEUH-A4D3D7	NA	PAIRED	PCR	VIRAL RNA	Severe acute respiratory syndrome coronavirus 2	Homo sapiens	ILLUMINA	2020-10-05	United Kingdom	Europe	22	5383.68	5414	0.995954	160988192
ERR4758791	PRJEB37886	AMPLICON	SAMEA7488710	ERX4631925	COG-UK/MILK-A1BBCB	Illumina HiSeq 2500	PAIRED	PCR	VIRAL RNA	Severe acute respiratory syndrome coronavirus 2	Homo sapiens	ILLUMINA	2020-10-03	United Kingdom	Europe	24	5457.76	6952	0.981172	163203529
ERR4758792	PRJEB37886	AMPLICON	SAMEA7488712	ERX4631926	COG-UK/WSFT-25C553A	Illumina HiSeq 2500	PAIRED	PCR	VIRAL RNA	Severe acute respiratory syndrome coronavirus 2	Homo sapiens	ILLUMINA	2020-10-13	United Kingdom	Europe	23	5051.83	6233	0.967762	151064981
ERR4758793	PRJEB37886	AMPLICON	SAMEA7488713	ERX4631928	COG-UK/NORW-EFFA0	NextSeq 500	PAIRED	PCR	VIRAL RNA	Severe acute respiratory syndrome coronavirus 2	Homo sapiens	ILLUMINA	2020-10-07	United Kingdom	Europe	26	3139.48	2828	0.959302	93879987
ERR4758796	PRJEB37886	AMPLICON	SAMEA7488717	ERX4631931	COG-UK/QEUH-A02B4F	NA	PAIRED	PCR	VIRAL RNA	Severe acute respiratory syndrome coronavirus 2	Homo sapiens	ILLUMINA	2020-10-01	United Kingdom	Europe	20	4253.66	4196	0.98659	127197051
ERR4758798	PRJEB37886	AMPLICON	SAMEA7488721	ERX4631935	COG-UK/PHWC-47E85C	NextSeq 550	PAIRED	PCR	VIRAL RNA	Severe acute respiratory syndrome coronavirus 2	Homo sapiens	ILLUMINA	2020-10-11	United Kingdom	Europe	55	3303.77	2654	0.941611	98792716
ERR4758801	PRJEB37886	AMPLICON	SAMEA7488719	ERX4631934	COG-UK/BRIS-134AF5	NA	PAIRED	PCR	VIRAL RNA	Severe acute respiratory syndrome coronavirus 2	Homo sapiens	ILLUMINA	2020-10-08	United Kingdom	Europe	41	5851.88	7475	0.966625	174988646
ERR4758802	PRJEB37886	AMPLICON	SAMEA7488722	ERX4631936	COG-UK/QEUH-A4C587	NA	PAIRED	PCR	VIRAL RNA	Severe acute respiratory syndrome coronavirus 2	Homo sapiens	ILLUMINA	2020-10-07	United Kingdom	Europe	22	4573.23	4620	0.988663	136753443
ERR4758803	PRJEB37886	AMPLICON	SAMEA7488724	ERX4631938	COG-UK/PHWC-47E106	NextSeq 550	PAIRED	PCR	VIRAL RNA	Severe acute respiratory syndrome coronavirus 2	Homo sapiens	ILLUMINA	2020-09-26	United Kingdom	Europe	22	3207.99	3064	0.995954	95928481
ERR4758805	PRJEB37886	AMPLICON	SAMEA7488725	ERX4631939	COG-UK/QEUH-A31127	NA	PAIRED	PCR	VIRAL RNA	Severe acute respiratory syndrome coronavirus 2	Homo sapiens	ILLUMINA	2020-10-05	United Kingdom	Europe	18	5453.05	5589	0.995954	163062409
ERR4758807	PRJEB37886	AMPLICON	SAMEA7488727	ERX4631941	COG-UK/WSFT-25C4ED6	Illumina HiSeq 2500	PAIRED	PCR	VIRAL RNA	Severe acute respiratory syndrome coronavirus 2	Homo sapiens	ILLUMINA	2020-09-17	United Kingdom	Europe	28	5761.53	7286	0.966659	172287083
ERR4758809	PRJEB37886	AMPLICON	SAMEA7488729	ERX4631943	COG-UK/QEUH-A4CF7A	NA	PAIRED	PCR	VIRAL RNA	Severe acute respiratory syndrome coronavirus 2	Homo sapiens	ILLUMINA	2020-10-05	United Kingdom	Europe	30	3873.25	3727	0.984416	115821737
ERR4758810	PRJEB37886	AMPLICON	SAMEA7488730	ERX4631944	COG-UK/BRIS-134F7E	Illumina HiSeq 2500	PAIRED	PCR	VIRAL RNA	Severe acute respiratory syndrome coronavirus 2	Homo sapiens	ILLUMINA	2020-10-08	United Kingdom	Europe	22	4834.21	4896	0.978062	144557459
ERR4758812	PRJEB37886	AMPLICON	SAMEA7488732	ERX4631946	COG-UK/QEUH-A4AA6C	NA	PAIRED	PCR	VIRAL RNA	Severe acute respiratory syndrome coronavirus 2	Homo sapiens	ILLUMINA	2020-10-08	United Kingdom	Europe	25	2661.22	2176	0.995954	79578441
ERR4758815	PRJEB37886	AMPLICON	SAMEA7488735	ERX4631949	COG-UK/PHWC-47DBCD	NextSeq 550	PAIRED	PCR	VIRAL RNA	Severe acute respiratory syndrome coronavirus 2	Homo sapiens	ILLUMINA	2020-10-12	United Kingdom	Europe	22	5890.46	6303	0.995954	176142553
ERR4758816	PRJEB37886	AMPLICON	SAMEA7488736	ERX4631950	COG-UK/WSFT-25C4E4F	Illumina HiSeq 2500	PAIRED	PCR	VIRAL RNA	Severe acute respiratory syndrome coronavirus 2	Homo sapiens	ILLUMINA	2020-10-13	United Kingdom	Europe	23	5378.43	6128	0.976658	160831129
ERR4758820	PRJEB37886	AMPLICON	SAMEA7488740	ERX4631954	COG-UK/QEUH-A63B4C	NA	PAIRED	PCR	VIRAL RNA	Severe acute respiratory syndrome coronavirus 2	Homo sapiens	ILLUMINA	2020-10-09	United Kingdom	Europe	20	5460.79	5746	0.995954	163294097
ERR4758821	PRJEB37886	AMPLICON	SAMEA7488741	ERX4631955	COG-UK/PHEC-2366F	Illumina HiSeq 2500	PAIRED	PCR	VIRAL RNA	Severe acute respiratory syndrome coronavirus 2	Homo sapiens	ILLUMINA	2020-10-02	United Kingdom	Europe	22	6228.84	7161	0.980738	186260981
ERR4758822	PRJEB37886	AMPLICON	SAMEA7488742	ERX4631956	COG-UK/MILK-A1D525	Illumina HiSeq 2500	PAIRED	PCR	VIRAL RNA	Severe acute respiratory syndrome coronavirus 2	Homo sapiens	ILLUMINA	2020-10-03	United Kingdom	Europe	27	5591.74	7254	0.961743	167209731
ERR4758825	PRJEB37886	AMPLICON	SAMEA7488745	ERX4631959	COG-UK/QEUH-A4CA88	NA	PAIRED	PCR	VIRAL RNA	Severe acute respiratory syndrome coronavirus 2	Homo sapiens	ILLUMINA	2020-10-07	United Kingdom	Europe	21	3173.2	2855	0.926496	94888159
ERR4758826	PRJEB37886	AMPLICON	SAMEA7488746	ERX4631960	COG-UK/PHEC-23623	Illumina HiSeq 2500	PAIRED	PCR	VIRAL RNA	Severe acute respiratory syndrome coronavirus 2	Homo sapiens	ILLUMINA	2020-10-01	United Kingdom	Europe	23	6433.83	7376	0.979367	192390938
ERR4758829	PRJEB37886	AMPLICON	SAMEA7488748	ERX4631963	COG-UK/MILK-A1D288	Illumina HiSeq 2500	PAIRED	PCR	VIRAL RNA	Severe acute respiratory syndrome coronavirus 2	Homo sapiens	ILLUMINA	2020-10-02	United Kingdom	Europe	19	5823.33	6728	0.994917	174135167
ERR4758830	PRJEB37886	AMPLICON	SAMEA7488749	ERX4631964	COG-UK/PHEC-236F6	Illumina HiSeq 2500	PAIRED	PCR	VIRAL RNA	Severe acute respiratory syndrome coronavirus 2	Homo sapiens	ILLUMINA	2020-09-30	United Kingdom	Europe	27	6617.25	7394	0.995285	197875642
ERR4758832	PRJEB37886	AMPLICON	SAMEA7488751	ERX4631966	COG-UK/QEUH-A317AD	NA	PAIRED	PCR	VIRAL RNA	Severe acute respiratory syndrome coronavirus 2	Homo sapiens	ILLUMINA	2020-10-05	United Kingdom	Europe	25	5531.13	5785	0.995352	165397374
ERR4758837	PRJEB37886	AMPLICON	SAMEA7488756	ERX4631971	COG-UK/BRIS-134925	NA	PAIRED	PCR	VIRAL RNA	Severe acute respiratory syndrome coronavirus 2	Homo sapiens	ILLUMINA	2020-10-08	United Kingdom	Europe	22	6160.6	7331	0.985286	184220328
ERR4758838	PRJEB37886	AMPLICON	SAMEA7488757	ERX4631972	COG-UK/QEUH-A4CC37	NA	PAIRED	PCR	VIRAL RNA	Severe acute respiratory syndrome coronavirus 2	Homo sapiens	ILLUMINA	2020-10-08	United Kingdom	Europe	21	5727.9	5953	0.988663	171281427
ERR4758839	PRJEB37886	AMPLICON	SAMEA7488758	ERX4631973	COG-UK/BHRT-24B4960	NextSeq 550	PAIRED	PCR	VIRAL RNA	Severe acute respiratory syndrome coronavirus 2	Homo sapiens	ILLUMINA	2020-10-02	United Kingdom	Europe	22	6267.48	7304	0.99378	187416553
ERR4758842	PRJEB37886	AMPLICON	SAMEA7488763	ERX4631977	COG-UK/PHWC-47E5EC	NextSeq 550	PAIRED	PCR	VIRAL RNA	Severe acute respiratory syndrome coronavirus 2	Homo sapiens	ILLUMINA	2020-09-30	United Kingdom	Europe	19	4403.84	4287	0.994716	131688083
ERR4758843	PRJEB37886	AMPLICON	SAMEA7488760	ERX4631975	COG-UK/BRIS-1349BC	NA	PAIRED	PCR	VIRAL RNA	Severe acute respiratory syndrome coronavirus 2	Homo sapiens	ILLUMINA	2020-10-08	United Kingdom	Europe	20	6450.44	7673	0.986088	192887549
ERR4758844	PRJEB37886	AMPLICON	SAMEA7488762	ERX4631978	COG-UK/MILK-A23067	NA	PAIRED	PCR	VIRAL RNA	Severe acute respiratory syndrome coronavirus 2	Homo sapiens	ILLUMINA	2020-10-03	United Kingdom	Europe	26	3591	2511	0.910042	107381739
ERR4758845	PRJEB37886	AMPLICON	SAMEA7488764	ERX4631979	COG-UK/QEUH-A636C3	NA	PAIRED	PCR	VIRAL RNA	Severe acute respiratory syndrome coronavirus 2	Homo sapiens	ILLUMINA	2020-10-10	United Kingdom	Europe	23	5346.61	5780	0.993345	159879828
ERR4758846	PRJEB37886	AMPLICON	SAMEA7488765	ERX4631980	COG-UK/PHWC-47EEA5	NextSeq 550	PAIRED	PCR	VIRAL RNA	Severe acute respiratory syndrome coronavirus 2	Homo sapiens	ILLUMINA	2020-10-08	United Kingdom	Europe	20	5351.26	5610	0.995485	160018607
ERR4758847	PRJEB37886	AMPLICON	SAMEA7488766	ERX4631981	COG-UK/QEUH-A314A6	NA	PAIRED	PCR	VIRAL RNA	Severe acute respiratory syndrome coronavirus 2	Homo sapiens	ILLUMINA	2020-10-05	United Kingdom	Europe	42	5047.15	5181	0.99592	150924876
ERR4758850	PRJEB37886	AMPLICON	SAMEA7488769	ERX4631984	COG-UK/QEUH-A4D1DD	NA	PAIRED	PCR	VIRAL RNA	Severe acute respiratory syndrome coronavirus 2	Homo sapiens	ILLUMINA	2020-10-07	United Kingdom	Europe	32	5574.55	5914	0.995954	166695739
ERR4758851	PRJEB37886	AMPLICON	SAMEA7488770	ERX4631985	COG-UK/PHWC-47E986	NextSeq 550	PAIRED	PCR	VIRAL RNA	Severe acute respiratory syndrome coronavirus 2	Homo sapiens	ILLUMINA	2020-10-13	United Kingdom	Europe	21	3671.73	3364	0.9897	109795716
ERR4758852	PRJEB37886	AMPLICON	SAMEA7488771	ERX4631986	COG-UK/PHWC-47E4EF	NextSeq 550	PAIRED	PCR	VIRAL RNA	Severe acute respiratory syndrome coronavirus 2	Homo sapiens	ILLUMINA	2020-10-12	United Kingdom	Europe	19	4323.33	4199	0.995352	129280515
ERR4758855	PRJEB37886	AMPLICON	SAMEA7488774	ERX4631989	COG-UK/NORW-F0D0C	NextSeq 500	PAIRED	PCR	VIRAL RNA	Severe acute respiratory syndrome coronavirus 2	Homo sapiens	ILLUMINA	NA	United Kingdom	Europe	27	5146.66	6025	0.981407	153900537
ERR4758857	PRJEB37886	AMPLICON	SAMEA7488776	ERX4631991	COG-UK/QEUH-A4D0D0	NA	PAIRED	PCR	VIRAL RNA	Severe acute respiratory syndrome coronavirus 2	Homo sapiens	ILLUMINA	2020-10-05	United Kingdom	Europe	26	3819.11	3682	0.995954	114202864
ERR4758858	PRJEB37886	AMPLICON	SAMEA7488777	ERX4631992	COG-UK/PHWC-47DBFA	NextSeq 550	PAIRED	PCR	VIRAL RNA	Severe acute respiratory syndrome coronavirus 2	Homo sapiens	ILLUMINA	2020-10-08	United Kingdom	Europe	26	4235.75	4139	0.988663	126661702
ERR4758861	PRJEB37886	AMPLICON	SAMEA7488780	ERX4631995	COG-UK/PHWC-47DB18	NextSeq 550	PAIRED	PCR	VIRAL RNA	Severe acute respiratory syndrome coronavirus 2	Homo sapiens	ILLUMINA	2020-10-07	United Kingdom	Europe	22	4391.68	4421	0.988663	131324341
ERR4758862	PRJEB37886	AMPLICON	SAMEA7488781	ERX4631996	COG-UK/QEUH-A4CC82	NA	PAIRED	PCR	VIRAL RNA	Severe acute respiratory syndrome coronavirus 2	Homo sapiens	ILLUMINA	2020-10-08	United Kingdom	Europe	21	4452.02	4365	0.995954	133128706
ERR4758866	PRJEB37886	AMPLICON	SAMEA7488785	ERX4632000	COG-UK/QEUH-A314C4	NA	PAIRED	PCR	VIRAL RNA	Severe acute respiratory syndrome coronavirus 2	Homo sapiens	ILLUMINA	2020-10-05	United Kingdom	Europe	21	5672.32	5857	0.995954	169619406
ERR4758868	PRJEB37886	AMPLICON	SAMEA7488787	ERX4632002	COG-UK/PHWC-47DCF7	NextSeq 550	PAIRED	PCR	VIRAL RNA	Severe acute respiratory syndrome coronavirus 2	Homo sapiens	ILLUMINA	2020-10-08	United Kingdom	Europe	59	3362.09	2630	0.945658	100536721
ERR4758869	PRJEB37886	AMPLICON	SAMEA7488789	ERX4632003	COG-UK/QEUH-A4CD61	NA	PAIRED	PCR	VIRAL RNA	Severe acute respiratory syndrome coronavirus 2	Homo sapiens	ILLUMINA	2020-10-05	United Kingdom	Europe	24	4017.55	3898	0.995318	120136657
ERR4758870	PRJEB37886	AMPLICON	SAMEA7488790	ERX4632005	COG-UK/PHWC-47E2E5	NextSeq 550	PAIRED	PCR	VIRAL RNA	Severe acute respiratory syndrome coronavirus 2	Homo sapiens	ILLUMINA	2020-09-28	United Kingdom	Europe	20	3488.69	3371	0.995954	104322319
ERR4758871	PRJEB37886	AMPLICON	SAMEA7488788	ERX4632004	COG-UK/BHRT-24B47EE	NextSeq 550	PAIRED	PCR	VIRAL RNA	Severe acute respiratory syndrome coronavirus 2	Homo sapiens	ILLUMINA	2020-09-23	United Kingdom	Europe	35	4379.07	4767	0.9484	130947205
ERR4758872	PRJEB37886	AMPLICON	SAMEA7488791	ERX4632006	COG-UK/QEUH-A48E08	NA	PAIRED	PCR	VIRAL RNA	Severe acute respiratory syndrome coronavirus 2	Homo sapiens	ILLUMINA	2020-10-08	United Kingdom	Europe	21	5816.75	6098	0.995954	173938299
ERR4758873	PRJEB37886	AMPLICON	SAMEA7488792	ERX4632007	COG-UK/PHWC-47DE2E	NextSeq 550	PAIRED	PCR	VIRAL RNA	Severe acute respiratory syndrome coronavirus 2	Homo sapiens	ILLUMINA	2020-10-10	United Kingdom	Europe	41	3823.82	3657	0.958131	114343554
ERR4758876	PRJEB37886	AMPLICON	SAMEA7488795	ERX4632010	COG-UK/PHWC-47E86B	NextSeq 550	PAIRED	PCR	VIRAL RNA	Severe acute respiratory syndrome coronavirus 2	Homo sapiens	ILLUMINA	2020-10-06	United Kingdom	Europe	18	4729.52	4835	0.988663	141426770
ERR4758880	PRJEB37886	AMPLICON	SAMEA7488800	ERX4632015	COG-UK/QEUH-A4C7DC	NA	PAIRED	PCR	VIRAL RNA	Severe acute respiratory syndrome coronavirus 2	Homo sapiens	ILLUMINA	2020-10-08	United Kingdom	Europe	20	5426.53	5603	0.995318	162269408
ERR4758881	PRJEB37886	AMPLICON	SAMEA7488799	ERX4632014	COG-UK/MILK-A230FE	NA	PAIRED	PCR	VIRAL RNA	Severe acute respiratory syndrome coronavirus 2	Homo sapiens	ILLUMINA	2020-10-03	United Kingdom	Europe	19	6418.39	7418	0.986189	191929077
ERR4758882	PRJEB37886	AMPLICON	SAMEA7488801	ERX4632016	COG-UK/BRIS-134934	NA	PAIRED	PCR	VIRAL RNA	Severe acute respiratory syndrome coronavirus 2	Homo sapiens	ILLUMINA	2020-10-08	United Kingdom	Europe	21	5931.4	7205	0.980604	177366666
ERR4758885	PRJEB37886	AMPLICON	SAMEA7488804	ERX4632019	COG-UK/QEUH-A4CD9E	NA	PAIRED	PCR	VIRAL RNA	Severe acute respiratory syndrome coronavirus 2	Homo sapiens	ILLUMINA	2020-10-05	United Kingdom	Europe	16	3724.45	3535	0.994315	111372303
ERR4758886	PRJEB37886	AMPLICON	SAMEA7488805	ERX4632020	COG-UK/QEUH-A4D1A0	NA	PAIRED	PCR	VIRAL RNA	Severe acute respiratory syndrome coronavirus 2	Homo sapiens	ILLUMINA	2020-10-07	United Kingdom	Europe	21	5509.26	5717	0.995954	164743503
ERR4758888	PRJEB37886	AMPLICON	SAMEA7488809	ERX4632023	COG-UK/PHWC-47DEB5	NextSeq 550	PAIRED	PCR	VIRAL RNA	Severe acute respiratory syndrome coronavirus 2	Homo sapiens	ILLUMINA	2020-10-08	United Kingdom	Europe	27	4297.45	4394	0.977126	128506552
ERR4758890	PRJEB37886	AMPLICON	SAMEA7488811	ERX4632024	COG-UK/QEUH-A4C7FA	NA	PAIRED	PCR	VIRAL RNA	Severe acute respiratory syndrome coronavirus 2	Homo sapiens	ILLUMINA	2020-10-08	United Kingdom	Europe	20	3163.18	2902	0.995954	94588718
ERR4758892	PRJEB37886	AMPLICON	SAMEA7488812	ERX4632026	COG-UK/MILK-A1B484	Illumina HiSeq 2500	PAIRED	PCR	VIRAL RNA	Severe acute respiratory syndrome coronavirus 2	Homo sapiens	ILLUMINA	2020-09-29	United Kingdom	Europe	26	6320.73	7304	0.986824	189008680
ERR4758893	PRJEB37886	AMPLICON	SAMEA7488813	ERX4632027	COG-UK/QEUH-A3179E	NA	PAIRED	PCR	VIRAL RNA	Severe acute respiratory syndrome coronavirus 2	Homo sapiens	ILLUMINA	2020-10-05	United Kingdom	Europe	22	5621.99	5854	0.995954	168114396
ERR4758895	PRJEB37886	AMPLICON	SAMEA7488816	ERX4632031	COG-UK/QEUH-A49001	NA	PAIRED	PCR	VIRAL RNA	Severe acute respiratory syndrome coronavirus 2	Homo sapiens	ILLUMINA	2020-10-08	United Kingdom	Europe	24	3987.25	3560	0.995954	119230826
ERR4758896	PRJEB37886	AMPLICON	SAMEA7488815	ERX4632029	COG-UK/WSFT-25C5215	Illumina HiSeq 2500	PAIRED	PCR	VIRAL RNA	Severe acute respiratory syndrome coronavirus 2	Homo sapiens	ILLUMINA	2020-10-13	United Kingdom	Europe	24	7036.21	7807	0.986088	210403803
ERR4758898	PRJEB37886	AMPLICON	SAMEA7488817	ERX4632030	COG-UK/BRIS-134CFF	Illumina HiSeq 2500	PAIRED	PCR	VIRAL RNA	Severe acute respiratory syndrome coronavirus 2	Homo sapiens	ILLUMINA	2020-10-08	United Kingdom	Europe	27	4488.7	4824	0.942113	134225545
ERR4758899	PRJEB37886	AMPLICON	SAMEA7488819	ERX4632033	COG-UK/PHWC-47EF57	NextSeq 550	PAIRED	PCR	VIRAL RNA	Severe acute respiratory syndrome coronavirus 2	Homo sapiens	ILLUMINA	2020-10-10	United Kingdom	Europe	23	3516.52	3332	0.980336	105154591
ERR4758900	PRJEB37886	AMPLICON	SAMEA7488820	ERX4632034	COG-UK/PHWC-47EAFC	NextSeq 550	PAIRED	PCR	VIRAL RNA	Severe acute respiratory syndrome coronavirus 2	Homo sapiens	ILLUMINA	2020-10-10	United Kingdom	Europe	21	4211.27	4124	0.988663	125929590
ERR4758902	PRJEB37886	AMPLICON	SAMEA7488823	ERX4632037	COG-UK/QEUH-A6399D	NA	PAIRED	PCR	VIRAL RNA	Severe acute respiratory syndrome coronavirus 2	Homo sapiens	ILLUMINA	2020-10-09	United Kingdom	Europe	17	6078.03	6510	0.995954	181751411
ERR4758904	PRJEB37886	AMPLICON	SAMEA7488824	ERX4632038	COG-UK/BRIS-134E08	Illumina HiSeq 2500	PAIRED	PCR	VIRAL RNA	Severe acute respiratory syndrome coronavirus 2	Homo sapiens	ILLUMINA	2020-10-08	United Kingdom	Europe	28	5295.67	6375	0.973715	158356529
ERR4758905	PRJEB37886	AMPLICON	SAMEA7488826	ERX4632039	COG-UK/QEUH-A639F7	NA	PAIRED	PCR	VIRAL RNA	Severe acute respiratory syndrome coronavirus 2	Homo sapiens	ILLUMINA	2020-10-09	United Kingdom	Europe	17	5561.23	5810	0.995954	166297353
ERR4758906	PRJEB37886	AMPLICON	SAMEA7488825	ERX4632040	COG-UK/NORW-F0003	NextSeq 500	PAIRED	PCR	VIRAL RNA	Severe acute respiratory syndrome coronavirus 2	Homo sapiens	ILLUMINA	2020-10-08	United Kingdom	Europe	20	3466.98	3284	0.981908	103673094
ERR4758907	PRJEB37886	AMPLICON	SAMEA7488828	ERX4632041	COG-UK/QEUH-A638CD	NA	PAIRED	PCR	VIRAL RNA	Severe acute respiratory syndrome coronavirus 2	Homo sapiens	ILLUMINA	2020-10-09	United Kingdom	Europe	21	5252.23	5402	0.995954	157057358
ERR4758908	PRJEB37886	AMPLICON	SAMEA7488827	ERX4632042	COG-UK/PHEC-236E7	Illumina HiSeq 2500	PAIRED	PCR	VIRAL RNA	Severe acute respiratory syndrome coronavirus 2	Homo sapiens	ILLUMINA	2020-10-01	United Kingdom	Europe	25	6526.9	7294	0.995954	195173958
ERR4758911	PRJEB37886	AMPLICON	SAMEA7488831	ERX4632045	COG-UK/WSFT-25C500C	Illumina HiSeq 2500	PAIRED	PCR	VIRAL RNA	Severe acute respiratory syndrome coronavirus 2	Homo sapiens	ILLUMINA	2020-09-07	United Kingdom	Europe	28	5702.28	6807	0.980905	170515239
ERR4758912	PRJEB37886	AMPLICON	SAMEA7488833	ERX4632047	COG-UK/PHWC-47E24F	NextSeq 550	PAIRED	PCR	VIRAL RNA	Severe acute respiratory syndrome coronavirus 2	Homo sapiens	ILLUMINA	2020-09-27	United Kingdom	Europe	19	3101.09	2987	0.995954	92731946
ERR4758914	PRJEB37886	AMPLICON	SAMEA7488836	ERX4632050	COG-UK/QEUH-A48E26	NA	PAIRED	PCR	VIRAL RNA	Severe acute respiratory syndrome coronavirus 2	Homo sapiens	ILLUMINA	2020-10-08	United Kingdom	Europe	21	3588.3	3468	0.98154	107301024
ERR4758915	PRJEB37886	AMPLICON	SAMEA7488834	ERX4632048	COG-UK/PHEC-23650	Illumina HiSeq 2500	PAIRED	PCR	VIRAL RNA	Severe acute respiratory syndrome coronavirus 2	Homo sapiens	ILLUMINA	2020-10-02	United Kingdom	Europe	24	6529.73	7373	0.99378	195258426
ERR4758919	PRJEB37886	AMPLICON	SAMEA7488839	ERX4632053	COG-UK/MILK-A55F41	NA	PAIRED	PCR	VIRAL RNA	Severe acute respiratory syndrome coronavirus 2	Homo sapiens	ILLUMINA	2020-10-08	United Kingdom	Europe	23	4525.06	4523	0.987025	135312798
ERR4758921	PRJEB37886	AMPLICON	SAMEA7488841	ERX4632055	COG-UK/QEUH-A48EBD	NA	PAIRED	PCR	VIRAL RNA	Severe acute respiratory syndrome coronavirus 2	Homo sapiens	ILLUMINA	2020-10-08	United Kingdom	Europe	29	5800.39	6042	0.995954	173448923
ERR4758925	PRJEB37886	AMPLICON	SAMEA7488845	ERX4632059	COG-UK/QEUH-A639BB	NA	PAIRED	PCR	VIRAL RNA	Severe acute respiratory syndrome coronavirus 2	Homo sapiens	ILLUMINA	2020-10-09	United Kingdom	Europe	27	5431.24	5685	0.995954	162410275
ERR4758928	PRJEB37886	AMPLICON	SAMEA7488848	ERX4632062	COG-UK/BRIS-134DA1	Illumina HiSeq 2500	PAIRED	PCR	VIRAL RNA	Severe acute respiratory syndrome coronavirus 2	Homo sapiens	ILLUMINA	2020-10-08	United Kingdom	Europe	66	5328.53	6694	0.993546	159339036
ERR4758933	PRJEB37886	AMPLICON	SAMEA7488853	ERX4632067	COG-UK/PHWC-47ED4E	NextSeq 550	PAIRED	PCR	VIRAL RNA	Severe acute respiratory syndrome coronavirus 2	Homo sapiens	ILLUMINA	2020-10-10	United Kingdom	Europe	21	4150.76	4106	0.988663	124120048
ERR4758934	PRJEB37886	AMPLICON	SAMEA7488854	ERX4632068	COG-UK/BHRT-24B4809	NextSeq 550	PAIRED	PCR	VIRAL RNA	Severe acute respiratory syndrome coronavirus 2	Homo sapiens	ILLUMINA	2020-09-22	United Kingdom	Europe	21	4931.78	5806	0.966993	147474926
ERR4758938	PRJEB37886	AMPLICON	SAMEA7488859	ERX4632073	COG-UK/NIRE-FB387	Illumina MiSeq	PAIRED	PCR	VIRAL RNA	Severe acute respiratory syndrome coronavirus 2	Homo sapiens	ILLUMINA	2020-08-25	United Kingdom	Europe	9	2512.29	2521	0.978129	75125028
ERR4758939	PRJEB37886	AMPLICON	SAMEA7488857	ERX4632071	COG-UK/MILK-A231CE	NA	PAIRED	PCR	VIRAL RNA	Severe acute respiratory syndrome coronavirus 2	Homo sapiens	ILLUMINA	2020-10-03	United Kingdom	Europe	25	5583.88	6531	0.985654	166974866
ERR4758950	PRJEB37886	AMPLICON	SAMEA7488870	ERX4632084	COG-UK/QEUH-A63960	NA	PAIRED	PCR	VIRAL RNA	Severe acute respiratory syndrome coronavirus 2	Homo sapiens	ILLUMINA	2020-10-09	United Kingdom	Europe	23	5350.33	5753	0.995954	159990944
ERR4758951	PRJEB37886	AMPLICON	SAMEA7488871	ERX4632085	COG-UK/QEUH-A317DA	NA	PAIRED	PCR	VIRAL RNA	Severe acute respiratory syndrome coronavirus 2	Homo sapiens	ILLUMINA	2020-10-05	United Kingdom	Europe	23	5879.4	6179	0.986523	175811757
ERR4758955	PRJEB37886	AMPLICON	SAMEA7488872	ERX4632087	COG-UK/MILK-A1D21F	Illumina HiSeq 2500	PAIRED	PCR	VIRAL RNA	Severe acute respiratory syndrome coronavirus 2	Homo sapiens	ILLUMINA	2020-10-03	United Kingdom	Europe	25	4946.68	5684	0.947831	147920680
ERR4758956	PRJEB37886	AMPLICON	SAMEA7488875	ERX4632089	COG-UK/MILK-A1D2A6	Illumina HiSeq 2500	PAIRED	PCR	VIRAL RNA	Severe acute respiratory syndrome coronavirus 2	Homo sapiens	ILLUMINA	2020-10-01	United Kingdom	Europe	29	6117.61	7336	0.985888	182934792
ERR4758957	PRJEB37886	AMPLICON	SAMEA7488877	ERX4632091	COG-UK/NORW-F1433	NextSeq 500	PAIRED	PCR	VIRAL RNA	Severe acute respiratory syndrome coronavirus 2	Homo sapiens	ILLUMINA	NA	United Kingdom	Europe	29	6299.04	6755	0.995954	188360150
ERR4758958	PRJEB37886	AMPLICON	SAMEA7488878	ERX4632092	COG-UK/NORW-F0CF0	NextSeq 500	PAIRED	PCR	VIRAL RNA	Severe acute respiratory syndrome coronavirus 2	Homo sapiens	ILLUMINA	NA	United Kingdom	Europe	32	5191.12	5898	0.983212	155229991
ERR4758960	PRJEB37886	AMPLICON	SAMEA7488880	ERX4632094	COG-UK/MILK-A1B92B	Illumina HiSeq 2500	PAIRED	PCR	VIRAL RNA	Severe acute respiratory syndrome coronavirus 2	Homo sapiens	ILLUMINA	2020-09-30	United Kingdom	Europe	26	4562.63	5272	0.974384	136436350
ERR4758963	PRJEB37886	AMPLICON	SAMEA7488886	ERX4632100	COG-UK/PHWC-47E5A0	NextSeq 550	PAIRED	PCR	VIRAL RNA	Severe acute respiratory syndrome coronavirus 2	Homo sapiens	ILLUMINA	2020-10-08	United Kingdom	Europe	38	3257.56	2652	0.950507	97410699
ERR4758966	PRJEB37886	AMPLICON	SAMEA7488881	ERX4632095	COG-UK/BRIS-134B6B	NA	PAIRED	PCR	VIRAL RNA	Severe acute respiratory syndrome coronavirus 2	Homo sapiens	ILLUMINA	2020-10-08	United Kingdom	Europe	25	6843.3	7805	0.989098	204635093
ERR4758967	PRJEB37886	AMPLICON	SAMEA7488887	ERX4632101	COG-UK/MILK-A55FE7	NA	PAIRED	PCR	VIRAL RNA	Severe acute respiratory syndrome coronavirus 2	Homo sapiens	ILLUMINA	2020-10-08	United Kingdom	Europe	27	4858.97	4829	0.987861	145297785
ERR4758968	PRJEB37886	AMPLICON	SAMEA7488888	ERX4632102	COG-UK/PHWC-47E92C	NextSeq 550	PAIRED	PCR	VIRAL RNA	Severe acute respiratory syndrome coronavirus 2	Homo sapiens	ILLUMINA	2020-10-06	United Kingdom	Europe	64	4061.54	4045	0.967863	121452121
ERR4758972	PRJEB37886	AMPLICON	SAMEA7488891	ERX4632105	COG-UK/MILK-A23340	NA	PAIRED	PCR	VIRAL RNA	Severe acute respiratory syndrome coronavirus 2	Homo sapiens	ILLUMINA	2020-10-04	United Kingdom	Europe	33	6182.75	7220	0.995419	184882804
ERR4758974	PRJEB37886	AMPLICON	SAMEA7488895	ERX4632109	COG-UK/QEUH-A48E17	NA	PAIRED	PCR	VIRAL RNA	Severe acute respiratory syndrome coronavirus 2	Homo sapiens	ILLUMINA	2020-10-08	United Kingdom	Europe	15	2071.8	1906	0.99592	61953118
ERR4758975	PRJEB37886	AMPLICON	SAMEA7458404	ERX4632111	COG-UK/PHWC-47CEA7	NextSeq 550	PAIRED	PCR	VIRAL RNA	Severe acute respiratory syndrome coronavirus 2	Homo sapiens	ILLUMINA	2020-10-06	United Kingdom	Europe	21	2971.74	2751	0.987225	88864078
ERR4758976	PRJEB37886	AMPLICON	SAMEA7488896	ERX4632110	COG-UK/QEUH-A4D067	NA	PAIRED	PCR	VIRAL RNA	Severe acute respiratory syndrome coronavirus 2	Homo sapiens	ILLUMINA	2020-10-05	United Kingdom	Europe	22	5357.32	5601	0.995954	160200063
ERR4758977	PRJEB37886	AMPLICON	SAMEA7488897	ERX4632112	COG-UK/PHWC-47E9B3	NextSeq 550	PAIRED	PCR	VIRAL RNA	Severe acute respiratory syndrome coronavirus 2	Homo sapiens	ILLUMINA	2020-09-25	United Kingdom	Europe	19	3255.41	3137	0.995954	97346477
ERR4758979	PRJEB37886	AMPLICON	SAMEA7488898	ERX4632113	COG-UK/QEUH-A63B2E	NA	PAIRED	PCR	VIRAL RNA	Severe acute respiratory syndrome coronavirus 2	Homo sapiens	ILLUMINA	2020-10-09	United Kingdom	Europe	23	4054.89	3964	0.995853	121253416
ERR4758982	PRJEB37886	AMPLICON	SAMEA7488902	ERX4632117	COG-UK/QEUH-A4CFF2	NA	PAIRED	PCR	VIRAL RNA	Severe acute respiratory syndrome coronavirus 2	Homo sapiens	ILLUMINA	2020-10-05	United Kingdom	Europe	21	4184.22	3934	0.995954	125120785
ERR4758983	PRJEB37886	AMPLICON	SAMEA7488901	ERX4632116	COG-UK/MILK-A232CB	NA	PAIRED	PCR	VIRAL RNA	Severe acute respiratory syndrome coronavirus 2	Homo sapiens	ILLUMINA	2020-10-04	United Kingdom	Europe	29	6292.27	7369	0.993211	188157637
ERR4758986	PRJEB37886	AMPLICON	SAMEA7488907	ERX4632122	COG-UK/PHWC-47DFA3	NextSeq 550	PAIRED	PCR	VIRAL RNA	Severe acute respiratory syndrome coronavirus 2	Homo sapiens	ILLUMINA	2020-10-10	United Kingdom	Europe	65	3527.87	3126	0.961877	105493778
ERR4758987	PRJEB37886	AMPLICON	SAMEA7488906	ERX4632121	COG-UK/NORW-F0768	NextSeq 500	PAIRED	PCR	VIRAL RNA	Severe acute respiratory syndrome coronavirus 2	Homo sapiens	ILLUMINA	2020-10-12	United Kingdom	Europe	24	6122.76	6565	0.988864	183088850
ERR4758989	PRJEB37886	AMPLICON	SAMEA7488904	ERX4632120	COG-UK/BRIS-1349AD	NA	PAIRED	PCR	VIRAL RNA	Severe acute respiratory syndrome coronavirus 2	Homo sapiens	ILLUMINA	2020-10-08	United Kingdom	Europe	22	6521.04	7706	0.985453	194998597
ERR4758991	PRJEB37886	AMPLICON	SAMEA7488910	ERX4632125	COG-UK/PHWC-47DEE2	NextSeq 550	PAIRED	PCR	VIRAL RNA	Severe acute respiratory syndrome coronavirus 2	Homo sapiens	ILLUMINA	2020-10-12	United Kingdom	Europe	20	3907.72	3859	0.988663	116852516
ERR4758992	PRJEB37886	AMPLICON	SAMEA7488911	ERX4632126	COG-UK/PHWC-47E77D	NextSeq 550	PAIRED	PCR	VIRAL RNA	Severe acute respiratory syndrome coronavirus 2	Homo sapiens	ILLUMINA	2020-09-26	United Kingdom	Europe	23	3688.48	3553	0.995954	110296504
ERR4758998	PRJEB37886	AMPLICON	SAMEA7488917	ERX4632132	COG-UK/PHWC-47E160	NextSeq 550	PAIRED	PCR	VIRAL RNA	Severe acute respiratory syndrome coronavirus 2	Homo sapiens	ILLUMINA	2020-09-30	United Kingdom	Europe	21	3285.77	3083	0.988663	98254521
ERR4759001	PRJEB37886	AMPLICON	SAMEA7488920	ERX4632135	COG-UK/QEUH-A3100C	NA	PAIRED	PCR	VIRAL RNA	Severe acute respiratory syndrome coronavirus 2	Homo sapiens	ILLUMINA	2020-10-05	United Kingdom	Europe	23	5302.44	5347	0.995954	158558962
ERR4759002	PRJEB37886	AMPLICON	SAMEA7488921	ERX4632136	COG-UK/QEUH-A3145B	NA	PAIRED	PCR	VIRAL RNA	Severe acute respiratory syndrome coronavirus 2	Homo sapiens	ILLUMINA	2020-10-05	United Kingdom	Europe	19	3644.7	3321	0.995954	108987343
ERR4759004	PRJEB37886	AMPLICON	SAMEA7488922	ERX4632137	COG-UK/PHWC-47DB36	NextSeq 550	PAIRED	PCR	VIRAL RNA	Severe acute respiratory syndrome coronavirus 2	Homo sapiens	ILLUMINA	2020-10-08	United Kingdom	Europe	25	4362.55	4318	0.988663	130453344
ERR4759007	PRJEB37886	AMPLICON	SAMEA7488926	ERX4632141	COG-UK/QEUH-A3128E	NA	PAIRED	PCR	VIRAL RNA	Severe acute respiratory syndrome coronavirus 2	Homo sapiens	ILLUMINA	2020-10-05	United Kingdom	Europe	26	5110.64	5502	0.986924	152823396
ERR4759014	PRJEB37886	AMPLICON	SAMEA7488932	ERX4632147	COG-UK/QEUH-A4CEE6	NA	PAIRED	PCR	VIRAL RNA	Severe acute respiratory syndrome coronavirus 2	Homo sapiens	ILLUMINA	2020-10-05	United Kingdom	Europe	22	5021	5062	0.995954	150143094
ERR4759015	PRJEB37886	AMPLICON	SAMEA7488933	ERX4632148	COG-UK/MILK-A5602F	NA	PAIRED	PCR	VIRAL RNA	Severe acute respiratory syndrome coronavirus 2	Homo sapiens	ILLUMINA	2020-10-08	United Kingdom	Europe	19	4551.45	4491	0.995954	136102090
ERR4759016	PRJEB37886	AMPLICON	SAMEA7488934	ERX4632149	COG-UK/PHWC-47E9D1	NextSeq 550	PAIRED	PCR	VIRAL RNA	Severe acute respiratory syndrome coronavirus 2	Homo sapiens	ILLUMINA	2020-09-30	United Kingdom	Europe	20	3488.95	3338	0.993713	104330110
ERR4759018	PRJEB37886	AMPLICON	SAMEA7488936	ERX4632151	COG-UK/PHWC-47DD8B	NextSeq 550	PAIRED	PCR	VIRAL RNA	Severe acute respiratory syndrome coronavirus 2	Homo sapiens	ILLUMINA	2020-10-12	United Kingdom	Europe	20	5165.61	5436	0.993746	154467272
ERR4759019	PRJEB37886	AMPLICON	SAMEA7488938	ERX4632152	COG-UK/PHWC-47EC50	NextSeq 550	PAIRED	PCR	VIRAL RNA	Severe acute respiratory syndrome coronavirus 2	Homo sapiens	ILLUMINA	2020-09-25	United Kingdom	Europe	19	2970.86	2837	0.995519	88837645
ERR4759020	PRJEB37886	AMPLICON	SAMEA7488937	ERX4632153	COG-UK/QEUH-A4CED7	NA	PAIRED	PCR	VIRAL RNA	Severe acute respiratory syndrome coronavirus 2	Homo sapiens	ILLUMINA	2020-10-03	United Kingdom	Europe	20	5028.72	5129	0.995786	150373895
ERR4759026	PRJEB37886	AMPLICON	SAMEA7488944	ERX4632159	COG-UK/WSFT-25C5558	Illumina HiSeq 2500	PAIRED	PCR	VIRAL RNA	Severe acute respiratory syndrome coronavirus 2	Homo sapiens	ILLUMINA	2020-10-13	United Kingdom	Europe	34	6061.37	7531	0.976959	181253205
ERR4759027	PRJEB37886	AMPLICON	SAMEA7488945	ERX4632160	COG-UK/MILK-A1D1F4	Illumina HiSeq 2500	PAIRED	PCR	VIRAL RNA	Severe acute respiratory syndrome coronavirus 2	Homo sapiens	ILLUMINA	2020-10-03	United Kingdom	Europe	27	6426.1	7547	0.994282	192159799
ERR4759028	PRJEB37886	AMPLICON	SAMEA7488946	ERX4632161	COG-UK/PHWC-47DFC1	NextSeq 550	PAIRED	PCR	VIRAL RNA	Severe acute respiratory syndrome coronavirus 2	Homo sapiens	ILLUMINA	2020-09-29	United Kingdom	Europe	21	3691.53	3567	0.988663	110387971
ERR4759030	PRJEB37886	AMPLICON	SAMEA7488948	ERX4632163	COG-UK/BHRT-24B4854	NextSeq 550	PAIRED	PCR	VIRAL RNA	Severe acute respiratory syndrome coronavirus 2	Homo sapiens	ILLUMINA	2020-09-24	United Kingdom	Europe	18	5784.69	6604	0.994248	172979443
ERR4759032	PRJEB37886	AMPLICON	SAMEA7488950	ERX4632165	COG-UK/MILK-A231A0	NA	PAIRED	PCR	VIRAL RNA	Severe acute respiratory syndrome coronavirus 2	Homo sapiens	ILLUMINA	2020-10-03	United Kingdom	Europe	27	5040.03	5814	0.976156	150711959
ERR4759033	PRJEB37886	AMPLICON	SAMEA7488951	ERX4632166	COG-UK/MILK-A563CC	NA	PAIRED	PCR	VIRAL RNA	Severe acute respiratory syndrome coronavirus 2	Homo sapiens	ILLUMINA	2020-10-08	United Kingdom	Europe	27	3245.22	2568	0.940307	97041751
ERR4759034	PRJEB37886	AMPLICON	SAMEA7488952	ERX4632167	COG-UK/WSFT-25C5312	Illumina HiSeq 2500	PAIRED	PCR	VIRAL RNA	Severe acute respiratory syndrome coronavirus 2	Homo sapiens	ILLUMINA	2020-10-13	United Kingdom	Europe	69	5098.93	6252	0.971642	152473357
ERR4759036	PRJEB37886	AMPLICON	SAMEA7488955	ERX4632170	COG-UK/PHWC-47E968	NextSeq 550	PAIRED	PCR	VIRAL RNA	Severe acute respiratory syndrome coronavirus 2	Homo sapiens	ILLUMINA	2020-09-25	United Kingdom	Europe	20	2755.72	2557	0.995954	82404372
ERR4759037	PRJEB37886	AMPLICON	SAMEA7488953	ERX4632168	COG-UK/PHWC-16EA5C	NextSeq 550	PAIRED	PCR	VIRAL RNA	Severe acute respiratory syndrome coronavirus 2	Homo sapiens	ILLUMINA	2020-10-03	United Kingdom	Europe	22	6095.46	6951	0.995954	182272454
ERR4759039	PRJEB37886	AMPLICON	SAMEA7488957	ERX4632172	COG-UK/PHWC-47EE5A	NextSeq 550	PAIRED	PCR	VIRAL RNA	Severe acute respiratory syndrome coronavirus 2	Homo sapiens	ILLUMINA	2020-10-10	United Kingdom	Europe	60	1669.94	1310	0.941277	49936201
ERR4759040	PRJEB37886	AMPLICON	SAMEA7488959	ERX4632174	COG-UK/MILK-A55EDB	NA	PAIRED	PCR	VIRAL RNA	Severe acute respiratory syndrome coronavirus 2	Homo sapiens	ILLUMINA	2020-10-08	United Kingdom	Europe	22	3984.01	3754	0.995619	119133750
ERR4759041	PRJEB37886	AMPLICON	SAMEA7488961	ERX4632175	COG-UK/QEUH-A3129D	NA	PAIRED	PCR	VIRAL RNA	Severe acute respiratory syndrome coronavirus 2	Homo sapiens	ILLUMINA	2020-10-05	United Kingdom	Europe	26	5549.04	5797	0.995954	165932936
ERR4759042	PRJEB37886	AMPLICON	SAMEA7488960	ERX4632176	COG-UK/PHWC-47DC7F	NextSeq 550	PAIRED	PCR	VIRAL RNA	Severe acute respiratory syndrome coronavirus 2	Homo sapiens	ILLUMINA	2020-10-10	United Kingdom	Europe	20	4926.57	5356	0.988663	147319193
ERR4759044	PRJEB37886	AMPLICON	SAMEA7488962	ERX4632177	COG-UK/QEUH-A3138B	NA	PAIRED	PCR	VIRAL RNA	Severe acute respiratory syndrome coronavirus 2	Homo sapiens	ILLUMINA	2020-10-05	United Kingdom	Europe	18	6013.28	6280	0.995954	179814994
ERR4759046	PRJEB37886	AMPLICON	SAMEA7488963	ERX4632179	COG-UK/QEUH-A63942	NA	PAIRED	PCR	VIRAL RNA	Severe acute respiratory syndrome coronavirus 2	Homo sapiens	ILLUMINA	2020-10-09	United Kingdom	Europe	22	4980.71	5365	0.988831	148938133
ERR4759048	PRJEB37886	AMPLICON	SAMEA7488967	ERX4632181	COG-UK/QEUH-A4C833	NA	PAIRED	PCR	VIRAL RNA	Severe acute respiratory syndrome coronavirus 2	Homo sapiens	ILLUMINA	2020-10-08	United Kingdom	Europe	25	5450.73	5503	0.995954	162993169
ERR4759049	PRJEB37886	AMPLICON	SAMEA7488966	ERX4632182	COG-UK/QEUH-A4CD34	NA	PAIRED	PCR	VIRAL RNA	Severe acute respiratory syndrome coronavirus 2	Homo sapiens	ILLUMINA	2020-10-05	United Kingdom	Europe	23	4894.97	4930	0.995954	146374385
ERR4759051	PRJEB37886	AMPLICON	SAMEA7488969	ERX4632184	COG-UK/MILK-A1B6D9	Illumina HiSeq 2500	PAIRED	PCR	VIRAL RNA	Severe acute respiratory syndrome coronavirus 2	Homo sapiens	ILLUMINA	2020-10-03	United Kingdom	Europe	24	5885.06	7112	0.983446	175981073
ERR4759054	PRJEB37886	AMPLICON	SAMEA7488971	ERX4632186	COG-UK/WSFT-25C4F97	Illumina HiSeq 2500	PAIRED	PCR	VIRAL RNA	Severe acute respiratory syndrome coronavirus 2	Homo sapiens	ILLUMINA	2020-10-13	United Kingdom	Europe	25	6113.63	7431	0.984583	182815831
ERR4759055	PRJEB37886	AMPLICON	SAMEA7488973	ERX4632188	COG-UK/PHWC-47EB44	NextSeq 550	PAIRED	PCR	VIRAL RNA	Severe acute respiratory syndrome coronavirus 2	Homo sapiens	ILLUMINA	2020-10-07	United Kingdom	Europe	19	3432.54	2356	0.923419	102643229
ERR4759056	PRJEB37886	AMPLICON	SAMEA7488974	ERX4632189	COG-UK/QEUH-A637DF	NA	PAIRED	PCR	VIRAL RNA	Severe acute respiratory syndrome coronavirus 2	Homo sapiens	ILLUMINA	2020-10-09	United Kingdom	Europe	21	2693.3	2039	0.902919	80537647
ERR4759060	PRJEB37886	AMPLICON	SAMEA7488978	ERX4632193	COG-UK/NORW-F1363	NextSeq 500	PAIRED	PCR	VIRAL RNA	Severe acute respiratory syndrome coronavirus 2	Homo sapiens	ILLUMINA	2020-10-19	United Kingdom	Europe	26	5143.65	5927	0.97823	153810460
ERR4759061	PRJEB37886	AMPLICON	SAMEA7488979	ERX4632194	COG-UK/MILK-A22FD4	NA	PAIRED	PCR	VIRAL RNA	Severe acute respiratory syndrome coronavirus 2	Homo sapiens	ILLUMINA	2020-10-03	United Kingdom	Europe	32	5442.42	6573	0.975688	162744633
ERR4759063	PRJEB37886	AMPLICON	SAMEA7488981	ERX4632197	COG-UK/QEUH-A48DED	NA	PAIRED	PCR	VIRAL RNA	Severe acute respiratory syndrome coronavirus 2	Homo sapiens	ILLUMINA	2020-10-05	United Kingdom	Europe	18	3219.42	2871	0.957697	96270391
ERR4759066	PRJEB37886	AMPLICON	SAMEA7488984	ERX4632199	COG-UK/PHWC-47E7F5	NextSeq 550	PAIRED	PCR	VIRAL RNA	Severe acute respiratory syndrome coronavirus 2	Homo sapiens	ILLUMINA	2020-10-14	United Kingdom	Europe	24	4113.25	4061	0.995285	122998526
ERR4759067	PRJEB37886	AMPLICON	SAMEA7488986	ERX4632200	COG-UK/PHWC-47DBDC	NextSeq 550	PAIRED	PCR	VIRAL RNA	Severe acute respiratory syndrome coronavirus 2	Homo sapiens	ILLUMINA	2020-10-08	United Kingdom	Europe	32	3941.51	3867	0.957964	117862983
ERR4759068	PRJEB37886	AMPLICON	SAMEA7488987	ERX4632202	COG-UK/MILK-A5605C	NA	PAIRED	PCR	VIRAL RNA	Severe acute respiratory syndrome coronavirus 2	Homo sapiens	ILLUMINA	2020-10-08	United Kingdom	Europe	19	4743.09	4759	0.988295	141832600
ERR4759069	PRJEB37886	AMPLICON	SAMEA7488985	ERX4632201	COG-UK/QEUH-A4CE04	NA	PAIRED	PCR	VIRAL RNA	Severe acute respiratory syndrome coronavirus 2	Homo sapiens	ILLUMINA	2020-10-05	United Kingdom	Europe	24	5937.2	6439	0.987827	177539943
ERR4759070	PRJEB37886	AMPLICON	SAMEA7458420	ERX4632203	COG-UK/QEUH-A0C25F	NA	PAIRED	PCR	VIRAL RNA	Severe acute respiratory syndrome coronavirus 2	Homo sapiens	ILLUMINA	2020-09-30	United Kingdom	Europe	23	5211.48	5978	0.961174	155838750
ERR4759071	PRJEB37886	AMPLICON	SAMEA7488988	ERX4632204	COG-UK/MILK-A23076	NA	PAIRED	PCR	VIRAL RNA	Severe acute respiratory syndrome coronavirus 2	Homo sapiens	ILLUMINA	2020-10-03	United Kingdom	Europe	34	3694.67	3105	0.914657	110481639
ERR4759076	PRJEB37886	AMPLICON	SAMEA7488994	ERX4632210	COG-UK/PHWC-47DDE5	NextSeq 550	PAIRED	PCR	VIRAL RNA	Severe acute respiratory syndrome coronavirus 2	Homo sapiens	ILLUMINA	2020-10-11	United Kingdom	Europe	22	4622.81	4759	0.978999	138235992
ERR4759078	PRJEB37886	AMPLICON	SAMEA7488995	ERX4632211	COG-UK/PHWC-47DC24	NextSeq 550	PAIRED	PCR	VIRAL RNA	Severe acute respiratory syndrome coronavirus 2	Homo sapiens	ILLUMINA	2020-10-12	United Kingdom	Europe	21	5457.73	5747	0.995118	163202563
ERR4759079	PRJEB37886	AMPLICON	SAMEA7488996	ERX4632212	COG-UK/QEUH-A48FD8	NA	PAIRED	PCR	VIRAL RNA	Severe acute respiratory syndrome coronavirus 2	Homo sapiens	ILLUMINA	2020-10-08	United Kingdom	Europe	21	5851.53	6049	0.995954	174978330
ERR4759080	PRJEB37886	AMPLICON	SAMEA7488997	ERX4632213	COG-UK/PHWC-47E2A9	NextSeq 550	PAIRED	PCR	VIRAL RNA	Severe acute respiratory syndrome coronavirus 2	Homo sapiens	ILLUMINA	2020-10-11	United Kingdom	Europe	21	3574.84	3390	0.957362	106898416
ERR4759081	PRJEB37886	AMPLICON	SAMEA7488998	ERX4632214	COG-UK/QEUH-A4D02B	NA	PAIRED	PCR	VIRAL RNA	Severe acute respiratory syndrome coronavirus 2	Homo sapiens	ILLUMINA	2020-10-05	United Kingdom	Europe	30	5663.34	5823	0.995954	169350992
ERR4759083	PRJEB37886	AMPLICON	SAMEA7488999	ERX4632215	COG-UK/WSFT-25C4C18	Illumina HiSeq 2500	PAIRED	PCR	VIRAL RNA	Severe acute respiratory syndrome coronavirus 2	Homo sapiens	ILLUMINA	2020-10-13	United Kingdom	Europe	20	6559.59	7599	0.986189	196151500
ERR4759084	PRJEB37886	AMPLICON	SAMEA7489002	ERX4632218	COG-UK/NORW-F007C	NextSeq 500	PAIRED	PCR	VIRAL RNA	Severe acute respiratory syndrome coronavirus 2	Homo sapiens	ILLUMINA	2020-10-09	United Kingdom	Europe	20	4845.12	5004	0.970772	144883618
ERR4759085	PRJEB37886	AMPLICON	SAMEA7489003	ERX4632219	COG-UK/QEUH-A4C684	NA	PAIRED	PCR	VIRAL RNA	Severe acute respiratory syndrome coronavirus 2	Homo sapiens	ILLUMINA	2020-10-07	United Kingdom	Europe	20	5130.72	5572	0.99475	153423968
ERR4759086	PRJEB37886	WGS	SAMEA7489004	ERX4632220	COG-UK/LOND-12870EE	Illumina MiSeq	PAIRED	PCR	VIRAL RNA	Severe acute respiratory syndrome coronavirus 2	Homo sapiens	ILLUMINA	2020-09-28	United Kingdom	Europe	20	1851.65	1727	0.982978	55369868
ERR4759088	PRJEB37886	AMPLICON	SAMEA7489005	ERX4632221	COG-UK/QEUH-A4D243	NA	PAIRED	PCR	VIRAL RNA	Severe acute respiratory syndrome coronavirus 2	Homo sapiens	ILLUMINA	2020-10-07	United Kingdom	Europe	21	2948.88	2645	0.995954	88180314
ERR4759090	PRJEB37886	AMPLICON	SAMEA7489007	ERX4632223	COG-UK/QEUH-A4C842	NA	PAIRED	PCR	VIRAL RNA	Severe acute respiratory syndrome coronavirus 2	Homo sapiens	ILLUMINA	2020-10-08	United Kingdom	Europe	21	3755.57	3622	0.995954	112302790
ERR4759091	PRJEB37886	AMPLICON	SAMEA7489008	ERX4632224	COG-UK/NORW-F0C4B	NextSeq 500	PAIRED	PCR	VIRAL RNA	Severe acute respiratory syndrome coronavirus 2	Homo sapiens	ILLUMINA	2020-10-14	United Kingdom	Europe	23	3963.79	3911	0.948734	118529119
ERR4759092	PRJEB37886	AMPLICON	SAMEA7489009	ERX4632225	COG-UK/QEUH-A4906B	NA	PAIRED	PCR	VIRAL RNA	Severe acute respiratory syndrome coronavirus 2	Homo sapiens	ILLUMINA	2020-10-08	United Kingdom	Europe	20	2569.62	2375	0.992275	76839415
ERR4759093	PRJEB37886	AMPLICON	SAMEA7489010	ERX4632226	COG-UK/QEUH-A48CE0	NA	PAIRED	PCR	VIRAL RNA	Severe acute respiratory syndrome coronavirus 2	Homo sapiens	ILLUMINA	2020-10-05	United Kingdom	Europe	29	2163.2	1976	0.973381	64686190
ERR4759096	PRJEB37886	AMPLICON	SAMEA7489014	ERX4632231	COG-UK/QEUH-A4902F	NA	PAIRED	PCR	VIRAL RNA	Severe acute respiratory syndrome coronavirus 2	Homo sapiens	ILLUMINA	2020-10-08	United Kingdom	Europe	22	2159.72	1933	0.995954	64582170
ERR4759099	PRJEB37886	AMPLICON	SAMEA7489015	ERX4632232	COG-UK/QEUH-A4903E	NA	PAIRED	PCR	VIRAL RNA	Severe acute respiratory syndrome coronavirus 2	Homo sapiens	ILLUMINA	2020-10-08	United Kingdom	Europe	24	4742.57	4736	0.995954	141817038
ERR4759100	PRJEB37886	AMPLICON	SAMEA7489016	ERX4632233	COG-UK/QEUH-A31321	NA	PAIRED	PCR	VIRAL RNA	Severe acute respiratory syndrome coronavirus 2	Homo sapiens	ILLUMINA	2020-10-05	United Kingdom	Europe	22	5556.74	5785	0.995954	166163322
ERR4759102	PRJEB37886	AMPLICON	SAMEA7489017	ERX4632234	COG-UK/BRIS-134D38	Illumina HiSeq 2500	PAIRED	PCR	VIRAL RNA	Severe acute respiratory syndrome coronavirus 2	Homo sapiens	ILLUMINA	2020-10-08	United Kingdom	Europe	25	4424.39	4762	0.923988	132302528
ERR4759106	PRJEB37886	AMPLICON	SAMEA7489021	ERX4632238	COG-UK/WSFT-25C4C72	Illumina HiSeq 2500	PAIRED	PCR	VIRAL RNA	Severe acute respiratory syndrome coronavirus 2	Homo sapiens	ILLUMINA	2020-10-13	United Kingdom	Europe	39	5335.31	6558	0.986222	159541867
ERR4759107	PRJEB37886	AMPLICON	SAMEA7489022	ERX4632239	COG-UK/PHWC-47EA83	NextSeq 550	PAIRED	PCR	VIRAL RNA	Severe acute respiratory syndrome coronavirus 2	Homo sapiens	ILLUMINA	2020-10-09	United Kingdom	Europe	18	4286.99	4177	0.993646	128193849
ERR4759108	PRJEB37886	AMPLICON	SAMEA7489024	ERX4632241	COG-UK/NORW-F0BA8	NextSeq 500	PAIRED	PCR	VIRAL RNA	Severe acute respiratory syndrome coronavirus 2	Homo sapiens	ILLUMINA	2020-10-09	United Kingdom	Europe	35	3885.4	3663	0.963683	116185039
ERR4759110	PRJEB37886	AMPLICON	SAMEA7489026	ERX4632243	COG-UK/PHWC-47ED11	NextSeq 550	PAIRED	PCR	VIRAL RNA	Severe acute respiratory syndrome coronavirus 2	Homo sapiens	ILLUMINA	2020-10-10	United Kingdom	Europe	15	3680.1	3549	0.987025	110046032
ERR4759111	PRJEB37886	AMPLICON	SAMEA7489027	ERX4632245	COG-UK/PHWC-47DDF4	NextSeq 550	PAIRED	PCR	VIRAL RNA	Severe acute respiratory syndrome coronavirus 2	Homo sapiens	ILLUMINA	2020-10-10	United Kingdom	Europe	23	3868.4	3796	0.988463	115676671
ERR4759113	PRJEB37886	AMPLICON	SAMEA7489030	ERX4632246	COG-UK/QEUH-A635B7	NA	PAIRED	PCR	VIRAL RNA	Severe acute respiratory syndrome coronavirus 2	Homo sapiens	ILLUMINA	2020-10-11	United Kingdom	Europe	20	4679.19	4730	0.995686	139921922
ERR4759117	PRJEB37886	AMPLICON	SAMEA7489034	ERX4632250	COG-UK/BRIS-134C1D	Illumina HiSeq 2500	PAIRED	PCR	VIRAL RNA	Severe acute respiratory syndrome coronavirus 2	Homo sapiens	ILLUMINA	2020-10-08	United Kingdom	Europe	24	6146.34	7406	0.981574	183794019
ERR4759119	PRJEB37886	AMPLICON	SAMEA7489037	ERX4632252	COG-UK/MILK-A1D5DA	Illumina HiSeq 2500	PAIRED	PCR	VIRAL RNA	Severe acute respiratory syndrome coronavirus 2	Homo sapiens	ILLUMINA	2020-10-03	United Kingdom	Europe	19	5768.71	6890	0.98455	172501590
ERR4759120	PRJEB37886	AMPLICON	SAMEA7489040	ERX4632255	COG-UK/MILK-A5606B	NA	PAIRED	PCR	VIRAL RNA	Severe acute respiratory syndrome coronavirus 2	Homo sapiens	ILLUMINA	2020-10-08	United Kingdom	Europe	22	3125.96	2897	0.995051	93475461
ERR4759121	PRJEB37886	AMPLICON	SAMEA7489038	ERX4632254	COG-UK/QEUH-A4AA4E	NA	PAIRED	PCR	VIRAL RNA	Severe acute respiratory syndrome coronavirus 2	Homo sapiens	ILLUMINA	2020-10-08	United Kingdom	Europe	22	3469.55	3365	0.972712	103749906
ERR4759122	PRJEB37886	AMPLICON	SAMEA7489039	ERX4632253	COG-UK/PHWC-47DE88	NextSeq 550	PAIRED	PCR	VIRAL RNA	Severe acute respiratory syndrome coronavirus 2	Homo sapiens	ILLUMINA	2020-10-09	United Kingdom	Europe	35	3244.45	2701	0.96696	97018877
ERR4759123	PRJEB37886	AMPLICON	SAMEA7489041	ERX4632256	COG-UK/PHWC-47EBBD	NextSeq 550	PAIRED	PCR	VIRAL RNA	Severe acute respiratory syndrome coronavirus 2	Homo sapiens	ILLUMINA	2020-09-25	United Kingdom	Europe	19	1919.7	1769	0.995954	57404690
ERR4759124	PRJEB37886	AMPLICON	SAMEA7489042	ERX4632257	COG-UK/QEUH-A31761	NA	PAIRED	PCR	VIRAL RNA	Severe acute respiratory syndrome coronavirus 2	Homo sapiens	ILLUMINA	2020-10-05	United Kingdom	Europe	20	5128.2	5635	0.971307	153348489
ERR4759126	PRJEB37886	AMPLICON	SAMEA7489044	ERX4632259	COG-UK/QEUH-A63678	NA	PAIRED	PCR	VIRAL RNA	Severe acute respiratory syndrome coronavirus 2	Homo sapiens	ILLUMINA	2020-10-12	United Kingdom	Europe	28	5781.27	6075	0.995954	172877350
ERR4759127	PRJEB37886	AMPLICON	SAMEA7489046	ERX4632262	COG-UK/QEUH-A48E71	NA	PAIRED	PCR	VIRAL RNA	Severe acute respiratory syndrome coronavirus 2	Homo sapiens	ILLUMINA	2020-10-08	United Kingdom	Europe	23	2339.89	2153	0.968598	69969787
ERR4759133	PRJEB37886	AMPLICON	SAMEA7489052	ERX4632267	COG-UK/QEUH-A027C3	NA	PAIRED	PCR	VIRAL RNA	Severe acute respiratory syndrome coronavirus 2	Homo sapiens	ILLUMINA	2020-09-29	United Kingdom	Europe	23	574.893	527	0.947196	17191015
ERR4759135	PRJEB37886	AMPLICON	SAMEA7489053	ERX4632268	COG-UK/PHWC-47E41C	NextSeq 550	PAIRED	PCR	VIRAL RNA	Severe acute respiratory syndrome coronavirus 2	Homo sapiens	ILLUMINA	2020-10-08	United Kingdom	Europe	26	3315.07	3116	0.988362	99130456
ERR4759136	PRJEB37886	AMPLICON	SAMEA7489054	ERX4632269	COG-UK/PHWC-47DD7C	NextSeq 550	PAIRED	PCR	VIRAL RNA	Severe acute respiratory syndrome coronavirus 2	Homo sapiens	ILLUMINA	2020-10-10	United Kingdom	Europe	27	3927.91	3903	0.977561	117456360
ERR4759138	PRJEB37886	AMPLICON	SAMEA7489055	ERX4632271	COG-UK/QEUH-A02972	NA	PAIRED	PCR	VIRAL RNA	Severe acute respiratory syndrome coronavirus 2	Homo sapiens	ILLUMINA	2020-09-29	United Kingdom	Europe	20	5060.99	5238	0.988663	151338664
ERR4759140	PRJEB37886	AMPLICON	SAMEA7489058	ERX4632273	COG-UK/QEUH-A492CF	NA	PAIRED	PCR	VIRAL RNA	Severe acute respiratory syndrome coronavirus 2	Homo sapiens	ILLUMINA	2020-10-05	United Kingdom	Europe	21	5195.06	5250	0.995954	155347851
ERR4759142	PRJEB37886	AMPLICON	SAMEA7489061	ERX4632276	COG-UK/PHWC-47E054	NextSeq 550	PAIRED	PCR	VIRAL RNA	Severe acute respiratory syndrome coronavirus 2	Homo sapiens	ILLUMINA	2020-09-25	United Kingdom	Europe	19	3333	3152	0.990269	99666711
ERR4759143	PRJEB37886	AMPLICON	SAMEA7489059	ERX4632274	COG-UK/MILK-A23164	NA	PAIRED	PCR	VIRAL RNA	Severe acute respiratory syndrome coronavirus 2	Homo sapiens	ILLUMINA	2020-10-03	United Kingdom	Europe	20	5920.47	7315	0.974484	177039723
ERR4759144	PRJEB37886	AMPLICON	SAMEA7489062	ERX4632278	COG-UK/QEUH-A49B79	NA	PAIRED	PCR	VIRAL RNA	Severe acute respiratory syndrome coronavirus 2	Homo sapiens	ILLUMINA	2020-10-03	United Kingdom	Europe	23	3568.1	3463	0.968364	106696918
ERR4759145	PRJEB37886	AMPLICON	SAMEA7489063	ERX4632277	COG-UK/PHWC-47E8E3	NextSeq 550	PAIRED	PCR	VIRAL RNA	Severe acute respiratory syndrome coronavirus 2	Homo sapiens	ILLUMINA	2020-10-12	United Kingdom	Europe	23	3991.14	3981	0.988663	119347151
ERR4759146	PRJEB37886	AMPLICON	SAMEA7489064	ERX4632279	COG-UK/PHWC-47E582	NextSeq 550	PAIRED	PCR	VIRAL RNA	Severe acute respiratory syndrome coronavirus 2	Homo sapiens	ILLUMINA	2020-10-06	United Kingdom	Europe	19	4145.51	4091	0.983012	123963204
ERR4759147	PRJEB37886	AMPLICON	SAMEA7489065	ERX4632280	COG-UK/QEUH-A4C851	NA	PAIRED	PCR	VIRAL RNA	Severe acute respiratory syndrome coronavirus 2	Homo sapiens	ILLUMINA	2020-10-08	United Kingdom	Europe	22	5124.07	5237	0.995954	153225036
ERR4759148	PRJEB37886	AMPLICON	SAMEA7489066	ERX4632281	COG-UK/WSFT-25C4F79	Illumina HiSeq 2500	PAIRED	PCR	VIRAL RNA	Severe acute respiratory syndrome coronavirus 2	Homo sapiens	ILLUMINA	2020-10-13	United Kingdom	Europe	22	5123.62	6194	0.948467	153211748
ERR4759150	PRJEB37886	AMPLICON	SAMEA7489068	ERX4632283	COG-UK/QEUH-A4CB58	NA	PAIRED	PCR	VIRAL RNA	Severe acute respiratory syndrome coronavirus 2	Homo sapiens	ILLUMINA	2020-10-05	United Kingdom	Europe	20	2801.34	2667	0.995452	83768374
ERR4759151	PRJEB37886	AMPLICON	SAMEA7489069	ERX4632284	COG-UK/PHWC-47EF39	NextSeq 550	PAIRED	PCR	VIRAL RNA	Severe acute respiratory syndrome coronavirus 2	Homo sapiens	ILLUMINA	2020-10-11	United Kingdom	Europe	26	3569.43	2935	0.979133	106736774
ERR4759152	PRJEB37886	AMPLICON	SAMEA7489070	ERX4632285	COG-UK/MILK-A56371	NA	PAIRED	PCR	VIRAL RNA	Severe acute respiratory syndrome coronavirus 2	Homo sapiens	ILLUMINA	2020-10-08	United Kingdom	Europe	22	5218.69	5250	0.995954	156054502
ERR4759154	PRJEB37886	AMPLICON	SAMEA7489073	ERX4632288	COG-UK/PHWC-47EEC3	NextSeq 550	PAIRED	PCR	VIRAL RNA	Severe acute respiratory syndrome coronavirus 2	Homo sapiens	ILLUMINA	2020-09-25	United Kingdom	Europe	20	3181.31	3092	0.995318	95130807
ERR4759155	PRJEB37886	AMPLICON	SAMEA7489074	ERX4632289	COG-UK/QEUH-A4D085	NA	PAIRED	PCR	VIRAL RNA	Severe acute respiratory syndrome coronavirus 2	Homo sapiens	ILLUMINA	2020-10-05	United Kingdom	Europe	21	4592.08	4860	0.992007	137317047
ERR4759156	PRJEB37886	AMPLICON	SAMEA7489072	ERX4632287	COG-UK/MILK-A1D25B	Illumina HiSeq 2500	PAIRED	PCR	VIRAL RNA	Severe acute respiratory syndrome coronavirus 2	Homo sapiens	ILLUMINA	2020-10-01	United Kingdom	Europe	31	6382.89	7571	0.995017	190867467
ERR4759157	PRJEB37886	AMPLICON	SAMEA7489075	ERX4632290	COG-UK/QEUH-A4D10A	NA	PAIRED	PCR	VIRAL RNA	Severe acute respiratory syndrome coronavirus 2	Homo sapiens	ILLUMINA	2020-10-05	United Kingdom	Europe	22	5715.03	5902	0.995954	170896553
ERR4759158	PRJEB37886	AMPLICON	SAMEA7489077	ERX4632292	COG-UK/PHWC-47E27C	NextSeq 550	PAIRED	PCR	VIRAL RNA	Severe acute respiratory syndrome coronavirus 2	Homo sapiens	ILLUMINA	2020-10-11	United Kingdom	Europe	22	3607.95	3471	0.961041	107888464
ERR4759159	PRJEB37886	AMPLICON	SAMEA7489076	ERX4632291	COG-UK/MILK-A1B74F	Illumina HiSeq 2500	PAIRED	PCR	VIRAL RNA	Severe acute respiratory syndrome coronavirus 2	Homo sapiens	ILLUMINA	2020-10-03	United Kingdom	Europe	14	4295.71	4560	0.909541	128454697
ERR4759160	PRJEB37886	AMPLICON	SAMEA7489078	ERX4632293	COG-UK/QEUH-A4C5B4	NA	PAIRED	PCR	VIRAL RNA	Severe acute respiratory syndrome coronavirus 2	Homo sapiens	ILLUMINA	2020-10-07	United Kingdom	Europe	18	4649.11	4648	0.995954	139022373
ERR4759162	PRJEB37886	AMPLICON	SAMEA7489079	ERX4632294	COG-UK/PHWC-47E32E	NextSeq 550	PAIRED	PCR	VIRAL RNA	Severe acute respiratory syndrome coronavirus 2	Homo sapiens	ILLUMINA	2020-10-09	United Kingdom	Europe	17	3367.17	3066	0.981574	100688609
ERR4759163	PRJEB37886	AMPLICON	SAMEA7489081	ERX4632296	COG-UK/PHWC-47EED2	NextSeq 550	PAIRED	PCR	VIRAL RNA	Severe acute respiratory syndrome coronavirus 2	Homo sapiens	ILLUMINA	2020-10-06	United Kingdom	Europe	49	3564.24	3050	0.949604	106581477
ERR4759164	PRJEB37886	AMPLICON	SAMEA7489082	ERX4632297	COG-UK/QEUH-A4CD8F	NA	PAIRED	PCR	VIRAL RNA	Severe acute respiratory syndrome coronavirus 2	Homo sapiens	ILLUMINA	2020-10-05	United Kingdom	Europe	21	4098.82	3947	0.995954	122566940
ERR4759166	PRJEB37886	AMPLICON	SAMEA7489084	ERX4632299	COG-UK/QEUH-A633EA	NA	PAIRED	PCR	VIRAL RNA	Severe acute respiratory syndrome coronavirus 2	Homo sapiens	ILLUMINA	2020-10-12	United Kingdom	Europe	20	5187.69	5721	0.987025	155127440
ERR4759167	PRJEB37886	AMPLICON	SAMEA7489085	ERX4632300	COG-UK/QEUH-A4CE13	NA	PAIRED	PCR	VIRAL RNA	Severe acute respiratory syndrome coronavirus 2	Homo sapiens	ILLUMINA	2020-10-05	United Kingdom	Europe	22	5962.35	6434	0.995954	178292027
ERR4759170	PRJEB37886	AMPLICON	SAMEA7489088	ERX4632303	COG-UK/PHWC-47EAED	NextSeq 550	PAIRED	PCR	VIRAL RNA	Severe acute respiratory syndrome coronavirus 2	Homo sapiens	ILLUMINA	2020-09-24	United Kingdom	Europe	23	2318.92	2098	0.98863	69342604
ERR4759173	PRJEB37886	AMPLICON	SAMEA7489089	ERX4632304	COG-UK/MILK-A1D1E5	Illumina HiSeq 2500	PAIRED	PCR	VIRAL RNA	Severe acute respiratory syndrome coronavirus 2	Homo sapiens	ILLUMINA	2020-10-03	United Kingdom	Europe	16	6654.39	7700	0.995954	198986321
ERR4759176	PRJEB37886	AMPLICON	SAMEA7489095	ERX4632308	COG-UK/PHWC-47E0EB	NextSeq 550	PAIRED	PCR	VIRAL RNA	Severe acute respiratory syndrome coronavirus 2	Homo sapiens	ILLUMINA	2020-10-06	United Kingdom	Europe	18	3786.94	3669	0.979969	113240743
ERR4759178	PRJEB37886	AMPLICON	SAMEA7489096	ERX4632310	COG-UK/PHWC-47E1E8	NextSeq 550	PAIRED	PCR	VIRAL RNA	Severe acute respiratory syndrome coronavirus 2	Homo sapiens	ILLUMINA	2020-10-12	United Kingdom	Europe	45	3377.38	2954	0.938802	100993857
ERR4759179	PRJEB37886	AMPLICON	SAMEA7489093	ERX4632311	COG-UK/NORW-F020D	NextSeq 500	PAIRED	PCR	VIRAL RNA	Severe acute respiratory syndrome coronavirus 2	Homo sapiens	ILLUMINA	2020-10-11	United Kingdom	Europe	21	4006.71	3855	0.992877	119812662
ERR4759181	PRJEB37886	AMPLICON	SAMEA7489098	ERX4632313	COG-UK/PHWC-47E1BB	NextSeq 550	PAIRED	PCR	VIRAL RNA	Severe acute respiratory syndrome coronavirus 2	Homo sapiens	ILLUMINA	2020-10-11	United Kingdom	Europe	16	4253.36	4172	0.994348	127188190
ERR4759184	PRJEB37886	AMPLICON	SAMEA7489104	ERX4632318	COG-UK/QEUH-A4ADEB	NA	PAIRED	PCR	VIRAL RNA	Severe acute respiratory syndrome coronavirus 2	Homo sapiens	ILLUMINA	2020-10-06	United Kingdom	Europe	50	2684.23	2004	0.921613	80266582
ERR4759185	PRJEB37886	AMPLICON	SAMEA7489101	ERX4632316	COG-UK/QEUH-A4CD16	NA	PAIRED	PCR	VIRAL RNA	Severe acute respiratory syndrome coronavirus 2	Homo sapiens	ILLUMINA	2020-10-08	United Kingdom	Europe	22	5583.07	5729	0.995954	166950467
ERR4759186	PRJEB37886	AMPLICON	SAMEA7489102	ERX4632317	COG-UK/QEUH-A6362D	NA	PAIRED	PCR	VIRAL RNA	Severe acute respiratory syndrome coronavirus 2	Homo sapiens	ILLUMINA	2020-10-12	United Kingdom	Europe	20	5741.82	6133	0.995954	171697543
ERR4759187	PRJEB37886	AMPLICON	SAMEA7489103	ERX4632319	COG-UK/BRIS-134BB6	NA	PAIRED	PCR	VIRAL RNA	Severe acute respiratory syndrome coronavirus 2	Homo sapiens	ILLUMINA	2020-10-08	United Kingdom	Europe	28	5002.19	6086	0.971408	149580463
ERR4759189	PRJEB37886	AMPLICON	SAMEA7489106	ERX4632321	COG-UK/QEUH-A3153A	NA	PAIRED	PCR	VIRAL RNA	Severe acute respiratory syndrome coronavirus 2	Homo sapiens	ILLUMINA	2020-10-05	United Kingdom	Europe	20	1780.63	1617	0.990904	53246107
ERR4759190	PRJEB37886	AMPLICON	SAMEA7489108	ERX4632323	COG-UK/QEUH-A4CCEC	NA	PAIRED	PCR	VIRAL RNA	Severe acute respiratory syndrome coronavirus 2	Homo sapiens	ILLUMINA	2020-10-08	United Kingdom	Europe	19	3991.57	4099	0.97639	119359973
ERR4759191	PRJEB37886	AMPLICON	SAMEA7489107	ERX4632322	COG-UK/MILK-A56441	NA	PAIRED	PCR	VIRAL RNA	Severe acute respiratory syndrome coronavirus 2	Homo sapiens	ILLUMINA	2020-10-08	United Kingdom	Europe	21	5145.65	5559	0.987025	153870438
ERR4759193	PRJEB37886	AMPLICON	SAMEA7489111	ERX4632325	COG-UK/NORW-F0777	NextSeq 500	PAIRED	PCR	VIRAL RNA	Severe acute respiratory syndrome coronavirus 2	Homo sapiens	ILLUMINA	2020-10-18	United Kingdom	Europe	19	5200.49	5500	0.970772	155510105
ERR4759194	PRJEB37886	AMPLICON	SAMEA7489110	ERX4632326	COG-UK/QEUH-A4CF98	NA	PAIRED	PCR	VIRAL RNA	Severe acute respiratory syndrome coronavirus 2	Homo sapiens	ILLUMINA	2020-10-03	United Kingdom	Europe	26	4530.14	4520	0.995954	135464643
ERR4759195	PRJEB37886	AMPLICON	SAMEA7489112	ERX4632327	COG-UK/QEUH-A31084	NA	PAIRED	PCR	VIRAL RNA	Severe acute respiratory syndrome coronavirus 2	Homo sapiens	ILLUMINA	2020-10-05	United Kingdom	Europe	26	5654.8	5823	0.995686	169095549
ERR4759196	PRJEB37886	AMPLICON	SAMEA7489114	ERX4632329	COG-UK/NORW-F11F0	NextSeq 500	PAIRED	PCR	VIRAL RNA	Severe acute respiratory syndrome coronavirus 2	Homo sapiens	ILLUMINA	NA	United Kingdom	Europe	22	625.86	573	0.943417	18715086
ERR4759199	PRJEB37886	AMPLICON	SAMEA7489116	ERX4632331	COG-UK/MILK-A55F23	NA	PAIRED	PCR	VIRAL RNA	Severe acute respiratory syndrome coronavirus 2	Homo sapiens	ILLUMINA	2020-10-08	United Kingdom	Europe	23	4177.25	3838	0.991138	124912307
ERR4759200	PRJEB37886	AMPLICON	SAMEA7489117	ERX4632332	COG-UK/QEUH-A48FBA	NA	PAIRED	PCR	VIRAL RNA	Severe acute respiratory syndrome coronavirus 2	Homo sapiens	ILLUMINA	2020-10-08	United Kingdom	Europe	24	3754.31	3645	0.989901	112265184
ERR4759201	PRJEB37886	AMPLICON	SAMEA7489118	ERX4632333	COG-UK/PHWC-47DF1C	NextSeq 550	PAIRED	PCR	VIRAL RNA	Severe acute respiratory syndrome coronavirus 2	Homo sapiens	ILLUMINA	2020-09-28	United Kingdom	Europe	22	4158.01	4041	0.995686	124336930
ERR4759202	PRJEB37886	AMPLICON	SAMEA7489119	ERX4632334	COG-UK/PHWC-47E4FE	NextSeq 550	PAIRED	PCR	VIRAL RNA	Severe acute respiratory syndrome coronavirus 2	Homo sapiens	ILLUMINA	2020-10-12	United Kingdom	Europe	19	2928.74	1934	0.939605	87578150
ERR4759205	PRJEB37886	AMPLICON	SAMEA7489121	ERX4632335	COG-UK/ALDP-9E8490	NA	PAIRED	PCR	VIRAL RNA	Severe acute respiratory syndrome coronavirus 2	Homo sapiens	ILLUMINA	2020-09-24	United Kingdom	Europe	16	6086.16	7158	0.995954	181994380
ERR4759206	PRJEB37886	AMPLICON	SAMEA7489123	ERX4632338	COG-UK/QEUH-A63818	NA	PAIRED	PCR	VIRAL RNA	Severe acute respiratory syndrome coronavirus 2	Homo sapiens	ILLUMINA	2020-10-09	United Kingdom	Europe	22	5670.74	6241	0.993111	169572159
ERR4759207	PRJEB37886	AMPLICON	SAMEA7489124	ERX4632339	COG-UK/PHEC-23702	Illumina HiSeq 2500	PAIRED	PCR	VIRAL RNA	Severe acute respiratory syndrome coronavirus 2	Homo sapiens	ILLUMINA	2020-10-05	United Kingdom	Europe	24	5943.39	7266	0.972043	177725061
ERR4759208	PRJEB37886	AMPLICON	SAMEA7489125	ERX4632340	COG-UK/BRIS-134E35	Illumina HiSeq 2500	PAIRED	PCR	VIRAL RNA	Severe acute respiratory syndrome coronavirus 2	Homo sapiens	ILLUMINA	2020-10-08	United Kingdom	Europe	53	4347.83	4516	0.962947	130013151
ERR4759209	PRJEB37886	AMPLICON	SAMEA7489127	ERX4632341	COG-UK/PHWC-47E212	NextSeq 550	PAIRED	PCR	VIRAL RNA	Severe acute respiratory syndrome coronavirus 2	Homo sapiens	ILLUMINA	2020-09-27	United Kingdom	Europe	20	3306.95	3134	0.988663	98887731
ERR4759210	PRJEB37886	AMPLICON	SAMEA7489128	ERX4632343	COG-UK/PHWC-47E94A	NextSeq 550	PAIRED	PCR	VIRAL RNA	Severe acute respiratory syndrome coronavirus 2	Homo sapiens	ILLUMINA	2020-09-28	United Kingdom	Europe	20	3441.88	3274	0.988663	102922535
ERR4759211	PRJEB37886	AMPLICON	SAMEA7489126	ERX4632342	COG-UK/PHWC-47E8F2	NextSeq 550	PAIRED	PCR	VIRAL RNA	Severe acute respiratory syndrome coronavirus 2	Homo sapiens	ILLUMINA	2020-09-26	United Kingdom	Europe	19	2939.88	2785	0.995954	87911308
ERR4759212	PRJEB37886	AMPLICON	SAMEA7489129	ERX4632344	COG-UK/NORW-F1239	NextSeq 500	PAIRED	PCR	VIRAL RNA	Severe acute respiratory syndrome coronavirus 2	Homo sapiens	ILLUMINA	2020-10-19	United Kingdom	Europe	25	5335.36	6010	0.974284	159543419
ERR4759213	PRJEB37886	AMPLICON	SAMEA7489130	ERX4632345	COG-UK/NORW-F0883	NextSeq 500	PAIRED	PCR	VIRAL RNA	Severe acute respiratory syndrome coronavirus 2	Homo sapiens	ILLUMINA	2020-10-17	United Kingdom	Europe	22	3506.22	3442	0.962913	104846479
ERR4759214	PRJEB37886	AMPLICON	SAMEA7489131	ERX4632346	COG-UK/QEUH-A314D3	NA	PAIRED	PCR	VIRAL RNA	Severe acute respiratory syndrome coronavirus 2	Homo sapiens	ILLUMINA	2020-10-05	United Kingdom	Europe	21	5128.71	5350	0.995786	153363712
ERR4759215	PRJEB37886	AMPLICON	SAMEA7489133	ERX4632347	COG-UK/PHWC-47E18E	NextSeq 550	PAIRED	PCR	VIRAL RNA	Severe acute respiratory syndrome coronavirus 2	Homo sapiens	ILLUMINA	2020-10-11	United Kingdom	Europe	24	4064.41	3988	0.98776	121537904
ERR4759216	PRJEB37886	AMPLICON	SAMEA7489132	ERX4632348	COG-UK/QEUH-A63766	NA	PAIRED	PCR	VIRAL RNA	Severe acute respiratory syndrome coronavirus 2	Homo sapiens	ILLUMINA	2020-10-12	United Kingdom	Europe	25	3639.65	3566	0.988229	108836428
ERR4759217	PRJEB37886	AMPLICON	SAMEA7489135	ERX4632349	COG-UK/PHWC-47EA1A	NextSeq 550	PAIRED	PCR	VIRAL RNA	Severe acute respiratory syndrome coronavirus 2	Homo sapiens	ILLUMINA	2020-09-28	United Kingdom	Europe	19	1933.43	1680	0.995954	57815382
ERR4759218	PRJEB37886	AMPLICON	SAMEA7489134	ERX4632350	COG-UK/BHRT-24B4A21	NextSeq 550	PAIRED	PCR	VIRAL RNA	Severe acute respiratory syndrome coronavirus 2	Homo sapiens	ILLUMINA	2020-10-04	United Kingdom	Europe	26	4475.57	4927	0.947898	133833009
ERR4759219	PRJEB37886	AMPLICON	SAMEA7489136	ERX4632352	COG-UK/QEUH-A63757	NA	PAIRED	PCR	VIRAL RNA	Severe acute respiratory syndrome coronavirus 2	Homo sapiens	ILLUMINA	2020-10-12	United Kingdom	Europe	20	4211.62	4162	0.995954	125939958
ERR4759221	PRJEB37886	AMPLICON	SAMEA7489138	ERX4632353	COG-UK/PHWC-47E1D9	NextSeq 550	PAIRED	PCR	VIRAL RNA	Severe acute respiratory syndrome coronavirus 2	Homo sapiens	ILLUMINA	2020-10-09	United Kingdom	Europe	71	3446.17	3062	0.969836	103050731
ERR4759224	PRJEB37886	AMPLICON	SAMEA7489141	ERX4632356	COG-UK/QEUH-A4C6C0	NA	PAIRED	PCR	VIRAL RNA	Severe acute respiratory syndrome coronavirus 2	Homo sapiens	ILLUMINA	2020-10-07	United Kingdom	Europe	24	3739.59	3542	0.995954	111824933
ERR4759225	PRJEB37886	AMPLICON	SAMEA7489143	ERX4632357	COG-UK/NORW-EFF37	NextSeq 500	PAIRED	PCR	VIRAL RNA	Severe acute respiratory syndrome coronavirus 2	Homo sapiens	ILLUMINA	2020-10-09	United Kingdom	Europe	21	4640.89	4613	0.977895	138776492
ERR4759229	PRJEB37886	AMPLICON	SAMEA7489146	ERX4632361	COG-UK/PHEC-2376C	NextSeq 550	PAIRED	PCR	VIRAL RNA	Severe acute respiratory syndrome coronavirus 2	Homo sapiens	ILLUMINA	2020-10-16	United Kingdom	Europe	26	6192.17	7243	0.975889	185164485
ERR4759230	PRJEB37886	AMPLICON	SAMEA7489147	ERX4632362	COG-UK/PHWC-47DC60	NextSeq 550	PAIRED	PCR	VIRAL RNA	Severe acute respiratory syndrome coronavirus 2	Homo sapiens	ILLUMINA	2020-10-12	United Kingdom	Europe	32	4222.54	4263	0.980403	126266544
ERR4759232	PRJEB37886	AMPLICON	SAMEA7489149	ERX4632364	COG-UK/PHWC-47ED8A	NextSeq 550	PAIRED	PCR	VIRAL RNA	Severe acute respiratory syndrome coronavirus 2	Homo sapiens	ILLUMINA	2020-10-13	United Kingdom	Europe	17	3243.66	2537	0.959369	96995198
ERR4759235	PRJEB37886	AMPLICON	SAMEA7489153	ERX4632368	COG-UK/BHRT-24B4942	NextSeq 550	PAIRED	PCR	VIRAL RNA	Severe acute respiratory syndrome coronavirus 2	Homo sapiens	ILLUMINA	2020-09-30	United Kingdom	Europe	18	5717.22	6471	0.995887	170961944
ERR4759237	PRJEB37886	AMPLICON	SAMEA7489154	ERX4632369	COG-UK/MILK-A1B4B1	Illumina HiSeq 2500	PAIRED	PCR	VIRAL RNA	Severe acute respiratory syndrome coronavirus 2	Homo sapiens	ILLUMINA	2020-10-03	United Kingdom	Europe	23	6232.52	7242	0.986055	186370926
ERR4759238	PRJEB37886	AMPLICON	SAMEA7489157	ERX4632371	COG-UK/QEUH-A313B8	NA	PAIRED	PCR	VIRAL RNA	Severe acute respiratory syndrome coronavirus 2	Homo sapiens	ILLUMINA	2020-10-05	United Kingdom	Europe	22	4360.41	4185	0.995954	130389320
ERR4759240	PRJEB37886	AMPLICON	SAMEA7489159	ERX4632374	COG-UK/PHWC-47DE5B	NextSeq 550	PAIRED	PCR	VIRAL RNA	Severe acute respiratory syndrome coronavirus 2	Homo sapiens	ILLUMINA	2020-10-09	United Kingdom	Europe	18	3401.32	3272	0.987025	101709801
ERR4759241	PRJEB37886	AMPLICON	SAMEA7489158	ERX4632373	COG-UK/WSFT-25C5109	Illumina HiSeq 2500	PAIRED	PCR	VIRAL RNA	Severe acute respiratory syndrome coronavirus 2	Homo sapiens	ILLUMINA	2020-07-06	United Kingdom	Europe	74	5184.14	6790	0.966559	155021432
ERR4759242	PRJEB37886	AMPLICON	SAMEA7489156	ERX4632372	COG-UK/MILK-A1BAFB	Illumina HiSeq 2500	PAIRED	PCR	VIRAL RNA	Severe acute respiratory syndrome coronavirus 2	Homo sapiens	ILLUMINA	2020-10-03	United Kingdom	Europe	26	6068.29	7612	0.985085	181460114
ERR4759246	PRJEB37886	AMPLICON	SAMEA7489163	ERX4632378	COG-UK/PHWC-47DF58	NextSeq 550	PAIRED	PCR	VIRAL RNA	Severe acute respiratory syndrome coronavirus 2	Homo sapiens	ILLUMINA	2020-10-11	United Kingdom	Europe	68	2451.96	1526	0.901515	73320917
ERR4759249	PRJEB37886	AMPLICON	SAMEA7489165	ERX4632380	COG-UK/PHWC-47E072	NextSeq 550	PAIRED	PCR	VIRAL RNA	Severe acute respiratory syndrome coronavirus 2	Homo sapiens	ILLUMINA	2020-10-11	United Kingdom	Europe	28	3207.04	2970	0.959034	95900226
ERR4759250	PRJEB37886	AMPLICON	SAMEA7489167	ERX4632382	COG-UK/QEUH-A4CCA0	NA	PAIRED	PCR	VIRAL RNA	Severe acute respiratory syndrome coronavirus 2	Homo sapiens	ILLUMINA	2020-10-08	United Kingdom	Europe	22	3663.38	3524	0.980437	109546085
ERR4759251	PRJEB37886	AMPLICON	SAMEA7489169	ERX4632383	COG-UK/QEUH-A48CD1	NA	PAIRED	PCR	VIRAL RNA	Severe acute respiratory syndrome coronavirus 2	Homo sapiens	ILLUMINA	2020-10-05	United Kingdom	Europe	29	4154.86	4146	0.989432	124242633
ERR4759255	PRJEB37886	AMPLICON	SAMEA7489172	ERX4632386	COG-UK/BHRT-24B4863	NextSeq 550	PAIRED	PCR	VIRAL RNA	Severe acute respiratory syndrome coronavirus 2	Homo sapiens	ILLUMINA	2020-09-23	United Kingdom	Europe	18	5699.97	7083	0.986289	170446209
ERR4759258	PRJEB37886	AMPLICON	SAMEA7489176	ERX4632390	COG-UK/QEUH-A4CBA3	NA	PAIRED	PCR	VIRAL RNA	Severe acute respiratory syndrome coronavirus 2	Homo sapiens	ILLUMINA	2020-10-05	United Kingdom	Europe	17	3977.1	3964	0.970271	118927166
ERR4759267	PRJEB37886	AMPLICON	SAMEA7489185	ERX4632399	COG-UK/BHRT-24B48CD	NextSeq 550	PAIRED	PCR	VIRAL RNA	Severe acute respiratory syndrome coronavirus 2	Homo sapiens	ILLUMINA	2020-09-25	United Kingdom	Europe	20	6988.35	7776	0.995954	208972500
ERR4759269	PRJEB37886	AMPLICON	SAMEA7489188	ERX4632402	COG-UK/PHWC-47DE97	NextSeq 550	PAIRED	PCR	VIRAL RNA	Severe acute respiratory syndrome coronavirus 2	Homo sapiens	ILLUMINA	2020-10-08	United Kingdom	Europe	20	4230.85	4235	0.984483	126515100
ERR4759270	PRJEB37886	AMPLICON	SAMEA7489186	ERX4632400	COG-UK/MILK-A22EC8	NA	PAIRED	PCR	VIRAL RNA	Severe acute respiratory syndrome coronavirus 2	Homo sapiens	ILLUMINA	2020-10-03	United Kingdom	Europe	19	5581.65	6951	0.975287	166907980
ERR4759271	PRJEB37886	AMPLICON	SAMEA7489189	ERX4632403	COG-UK/QEUH-A637B1	NA	PAIRED	PCR	VIRAL RNA	Severe acute respiratory syndrome coronavirus 2	Homo sapiens	ILLUMINA	2020-10-09	United Kingdom	Europe	21	6153.3	6576	0.995954	184002254
ERR4759273	PRJEB37886	AMPLICON	SAMEA7489192	ERX4632406	COG-UK/QEUH-A4AA20	NA	PAIRED	PCR	VIRAL RNA	Severe acute respiratory syndrome coronavirus 2	Homo sapiens	ILLUMINA	2020-10-08	United Kingdom	Europe	19	1808.64	1612	0.994984	54083760
ERR4759274	PRJEB37886	AMPLICON	SAMEA7489191	ERX4632405	COG-UK/PHWC-47E081	NextSeq 550	PAIRED	PCR	VIRAL RNA	Severe acute respiratory syndrome coronavirus 2	Homo sapiens	ILLUMINA	2020-10-12	United Kingdom	Europe	23	4559.63	4513	0.995352	136346592
ERR4759276	PRJEB37886	AMPLICON	SAMEA7489193	ERX4632407	COG-UK/BHRT-24B4A12	NextSeq 550	PAIRED	PCR	VIRAL RNA	Severe acute respiratory syndrome coronavirus 2	Homo sapiens	ILLUMINA	2020-10-03	United Kingdom	Europe	21	4773.12	5132	0.972979	142730480
ERR4759278	PRJEB37886	AMPLICON	SAMEA7489197	ERX4632411	COG-UK/QEUH-A48D1A	NA	PAIRED	PCR	VIRAL RNA	Severe acute respiratory syndrome coronavirus 2	Homo sapiens	ILLUMINA	2020-10-06	United Kingdom	Europe	16	340.719	303	0.935726	10188524
ERR4759280	PRJEB37886	AMPLICON	SAMEA7489198	ERX4632412	COG-UK/QEUH-A490C5	NA	PAIRED	PCR	VIRAL RNA	Severe acute respiratory syndrome coronavirus 2	Homo sapiens	ILLUMINA	2020-10-06	United Kingdom	Europe	18	338.552	311	0.921613	10123716
ERR4759281	PRJEB37886	AMPLICON	SAMEA7489199	ERX4632413	COG-UK/PHWC-47EE78	NextSeq 550	PAIRED	PCR	VIRAL RNA	Severe acute respiratory syndrome coronavirus 2	Homo sapiens	ILLUMINA	2020-10-09	United Kingdom	Europe	48	2917.2	2314	0.943818	87233127
ERR4759283	PRJEB37886	AMPLICON	SAMEA7489201	ERX4632415	COG-UK/MILK-A22E22	NA	PAIRED	PCR	VIRAL RNA	Severe acute respiratory syndrome coronavirus 2	Homo sapiens	ILLUMINA	2020-10-03	United Kingdom	Europe	21	4472.49	4672	0.970572	133740880
ERR4759286	PRJEB37886	AMPLICON	SAMEA7489204	ERX4632418	COG-UK/PHWC-47E6CB	NextSeq 550	PAIRED	PCR	VIRAL RNA	Severe acute respiratory syndrome coronavirus 2	Homo sapiens	ILLUMINA	2020-10-08	United Kingdom	Europe	20	4337.82	4245	0.988964	129713780
ERR4759287	PRJEB37886	AMPLICON	SAMEA7489205	ERX4632419	COG-UK/QEUH-A48FAB	NA	PAIRED	PCR	VIRAL RNA	Severe acute respiratory syndrome coronavirus 2	Homo sapiens	ILLUMINA	2020-10-08	United Kingdom	Europe	22	5579.87	5958	0.995954	166854722
ERR4759288	PRJEB37886	AMPLICON	SAMEA7489207	ERX4632421	COG-UK/PHWC-47DF85	NextSeq 550	PAIRED	PCR	VIRAL RNA	Severe acute respiratory syndrome coronavirus 2	Homo sapiens	ILLUMINA	2020-10-08	United Kingdom	Europe	19	4765.02	5304	0.983647	142488405
ERR4759289	PRJEB37886	AMPLICON	SAMEA7489208	ERX4632422	COG-UK/MILK-A55E80	NA	PAIRED	PCR	VIRAL RNA	Severe acute respiratory syndrome coronavirus 2	Homo sapiens	ILLUMINA	2020-10-08	United Kingdom	Europe	18	3399.29	3221	0.995954	101648943
ERR4759290	PRJEB37886	AMPLICON	SAMEA7489206	ERX4632420	COG-UK/WSFT-25C5224	Illumina HiSeq 2500	PAIRED	PCR	VIRAL RNA	Severe acute respiratory syndrome coronavirus 2	Homo sapiens	ILLUMINA	2020-10-13	United Kingdom	Europe	26	5762.64	6920	0.986088	172320247
ERR4759292	PRJEB37886	AMPLICON	SAMEA7489210	ERX4632424	COG-UK/PHWC-47E3F1	NextSeq 550	PAIRED	PCR	VIRAL RNA	Severe acute respiratory syndrome coronavirus 2	Homo sapiens	ILLUMINA	2020-09-28	United Kingdom	Europe	20	3045.02	2931	0.995954	91055118
ERR4759293	PRJEB37886	AMPLICON	SAMEA7489212	ERX4632426	COG-UK/MILK-A1D464	Illumina HiSeq 2500	PAIRED	PCR	VIRAL RNA	Severe acute respiratory syndrome coronavirus 2	Homo sapiens	ILLUMINA	2020-10-03	United Kingdom	Europe	31	5251.14	5863	0.991406	157024881
ERR4759294	PRJEB37886	AMPLICON	SAMEA7489213	ERX4632427	COG-UK/QEUH-A31752	NA	PAIRED	PCR	VIRAL RNA	Severe acute respiratory syndrome coronavirus 2	Homo sapiens	ILLUMINA	2020-10-05	United Kingdom	Europe	32	5598.05	5906	0.995954	167398497
ERR4759295	PRJEB37886	AMPLICON	SAMEA7489211	ERX4632425	COG-UK/MILK-A23146	NA	PAIRED	PCR	VIRAL RNA	Severe acute respiratory syndrome coronavirus 2	Homo sapiens	ILLUMINA	2020-10-03	United Kingdom	Europe	19	4518.32	4810	0.97114	135111348
ERR4759296	PRJEB37886	AMPLICON	SAMEA7489214	ERX4632428	COG-UK/QEUH-A310B1	NA	PAIRED	PCR	VIRAL RNA	Severe acute respiratory syndrome coronavirus 2	Homo sapiens	ILLUMINA	2020-10-02	United Kingdom	Europe	26	5430.06	5609	0.995954	162375020
ERR4759297	PRJEB37886	AMPLICON	SAMEA7489215	ERX4632430	COG-UK/QEUH-A63B5B	NA	PAIRED	PCR	VIRAL RNA	Severe acute respiratory syndrome coronavirus 2	Homo sapiens	ILLUMINA	2020-10-09	United Kingdom	Europe	24	6291.96	6812	0.995887	188148500
ERR4759298	PRJEB37886	AMPLICON	SAMEA7489216	ERX4632429	COG-UK/MILK-A1D419	Illumina HiSeq 2500	PAIRED	PCR	VIRAL RNA	Severe acute respiratory syndrome coronavirus 2	Homo sapiens	ILLUMINA	2020-10-02	United Kingdom	Europe	17	5386.62	7007	0.96385	161076081
ERR4759301	PRJEB37886	AMPLICON	SAMEA7489217	ERX4632431	COG-UK/MILK-A1D561	Illumina HiSeq 2500	PAIRED	PCR	VIRAL RNA	Severe acute respiratory syndrome coronavirus 2	Homo sapiens	ILLUMINA	2020-09-30	United Kingdom	Europe	28	6261.88	7557	0.985052	187249010
ERR4759305	PRJEB37886	AMPLICON	SAMEA7489223	ERX4632437	COG-UK/NORW-F0980	NextSeq 500	PAIRED	PCR	VIRAL RNA	Severe acute respiratory syndrome coronavirus 2	Homo sapiens	ILLUMINA	2020-10-15	United Kingdom	Europe	22	4466.71	4525	0.970772	133568027
ERR4759307	PRJEB37886	AMPLICON	SAMEA7489225	ERX4632439	COG-UK/PHWC-47E19D	NextSeq 550	PAIRED	PCR	VIRAL RNA	Severe acute respiratory syndrome coronavirus 2	Homo sapiens	ILLUMINA	2020-09-25	United Kingdom	Europe	22	2299.06	2187	0.988663	68748777
ERR4759309	PRJEB37886	AMPLICON	SAMEA7489227	ERX4632441	COG-UK/QEUH-A4CC19	NA	PAIRED	PCR	VIRAL RNA	Severe acute respiratory syndrome coronavirus 2	Homo sapiens	ILLUMINA	2020-10-08	United Kingdom	Europe	21	5523.12	5594	0.995954	165157948
ERR4759311	PRJEB37886	AMPLICON	SAMEA7489229	ERX4632443	COG-UK/PHWC-47DFB2	NextSeq 550	PAIRED	PCR	VIRAL RNA	Severe acute respiratory syndrome coronavirus 2	Homo sapiens	ILLUMINA	2020-10-12	United Kingdom	Europe	21	4227.28	4083	0.988663	126408239
ERR4759314	PRJEB37886	AMPLICON	SAMEA7489231	ERX4632446	COG-UK/MILK-A2345C	NA	PAIRED	PCR	VIRAL RNA	Severe acute respiratory syndrome coronavirus 2	Homo sapiens	ILLUMINA	2020-10-04	United Kingdom	Europe	22	3726.09	2400	0.943584	111421322
ERR4759317	PRJEB37886	AMPLICON	SAMEA7489235	ERX4632449	COG-UK/PHWC-47E43A	NextSeq 550	PAIRED	PCR	VIRAL RNA	Severe acute respiratory syndrome coronavirus 2	Homo sapiens	ILLUMINA	2020-09-30	United Kingdom	Europe	18	2591.63	2338	0.995954	77497479
ERR4759318	PRJEB37886	AMPLICON	SAMEA7489236	ERX4632450	COG-UK/QEUH-A6371B	NA	PAIRED	PCR	VIRAL RNA	Severe acute respiratory syndrome coronavirus 2	Homo sapiens	ILLUMINA	2020-10-12	United Kingdom	Europe	21	4893.02	4871	0.995954	146316106
ERR4759320	PRJEB37886	AMPLICON	SAMEA7489239	ERX4632453	COG-UK/PHWC-47ED99	NextSeq 550	PAIRED	PCR	VIRAL RNA	Severe acute respiratory syndrome coronavirus 2	Homo sapiens	ILLUMINA	2020-10-07	United Kingdom	Europe	22	4247.55	4172	0.988663	127014560
ERR4759323	PRJEB37886	AMPLICON	SAMEA7489242	ERX4632456	COG-UK/QEUH-A48E44	NA	PAIRED	PCR	VIRAL RNA	Severe acute respiratory syndrome coronavirus 2	Homo sapiens	ILLUMINA	2020-10-08	United Kingdom	Europe	22	3294.11	3158	0.987326	98503821
ERR4759324	PRJEB37886	AMPLICON	SAMEA7489241	ERX4632455	COG-UK/BRIS-1349E9	NA	PAIRED	PCR	VIRAL RNA	Severe acute respiratory syndrome coronavirus 2	Homo sapiens	ILLUMINA	2020-10-08	United Kingdom	Europe	19	6743.62	7744	0.994883	201654440
ERR4759325	PRJEB37886	AMPLICON	SAMEA7489244	ERX4632458	COG-UK/PHWC-47E801	NextSeq 550	PAIRED	PCR	VIRAL RNA	Severe acute respiratory syndrome coronavirus 2	Homo sapiens	ILLUMINA	2020-10-09	United Kingdom	Europe	25	3833.05	3733	0.973213	114619696
ERR4759327	PRJEB37886	AMPLICON	SAMEA7489245	ERX4632459	COG-UK/WSFT-25C4D24	Illumina HiSeq 2500	PAIRED	PCR	VIRAL RNA	Severe acute respiratory syndrome coronavirus 2	Homo sapiens	ILLUMINA	2020-10-13	United Kingdom	Europe	27	5876.98	7162	0.975989	175739196
ERR4759329	PRJEB37886	AMPLICON	SAMEA7489247	ERX4632461	COG-UK/MILK-A1BADD	Illumina HiSeq 2500	PAIRED	PCR	VIRAL RNA	Severe acute respiratory syndrome coronavirus 2	Homo sapiens	ILLUMINA	2020-10-03	United Kingdom	Europe	21	6601.32	7522	0.995954	197399250
ERR4759330	PRJEB37886	AMPLICON	SAMEA7489248	ERX4632462	COG-UK/QEUH-A313E5	NA	PAIRED	PCR	VIRAL RNA	Severe acute respiratory syndrome coronavirus 2	Homo sapiens	ILLUMINA	2020-10-03	United Kingdom	Europe	18	3523.26	3192	0.966124	105356099
ERR4759331	PRJEB37886	AMPLICON	SAMEA7489249	ERX4632463	COG-UK/PHWC-47EB9F	NextSeq 550	PAIRED	PCR	VIRAL RNA	Severe acute respiratory syndrome coronavirus 2	Homo sapiens	ILLUMINA	2020-09-25	United Kingdom	Europe	21	1693.32	1518	0.988061	50635284
ERR4759332	PRJEB37886	AMPLICON	SAMEA7489251	ERX4632465	COG-UK/QEUH-A31075	NA	PAIRED	PCR	VIRAL RNA	Severe acute respiratory syndrome coronavirus 2	Homo sapiens	ILLUMINA	2020-10-03	United Kingdom	Europe	35	4085.08	4024	0.992242	122156088
ERR4759334	PRJEB37886	AMPLICON	SAMEA7458403	ERX4632466	COG-UK/EKHU-260F30C	Illumina HiSeq 2500	PAIRED	PCR	VIRAL RNA	Severe acute respiratory syndrome coronavirus 2	Homo sapiens	ILLUMINA	2020-10-01	United Kingdom	Europe	25	6011.45	6808	0.995753	179760507
ERR4759335	PRJEB37886	AMPLICON	SAMEA7489252	ERX4632467	COG-UK/QEUH-A6398E	NA	PAIRED	PCR	VIRAL RNA	Severe acute respiratory syndrome coronavirus 2	Homo sapiens	ILLUMINA	2020-10-09	United Kingdom	Europe	20	5234.64	5380	0.995954	156531410
ERR4759337	PRJEB37886	AMPLICON	SAMEA7489254	ERX4632469	COG-UK/PHWC-47E3B5	NextSeq 550	PAIRED	PCR	VIRAL RNA	Severe acute respiratory syndrome coronavirus 2	Homo sapiens	ILLUMINA	2020-09-29	United Kingdom	Europe	20	3927.48	3780	0.99368	117443350
ERR4759338	PRJEB37886	AMPLICON	SAMEA7489256	ERX4632471	COG-UK/QEUH-A0C4A4	NA	PAIRED	PCR	VIRAL RNA	Severe acute respiratory syndrome coronavirus 2	Homo sapiens	ILLUMINA	2020-10-03	United Kingdom	Europe	20	3640.91	3327	0.960873	108873991
ERR4759339	PRJEB37886	AMPLICON	SAMEA7489255	ERX4632470	COG-UK/BRIS-134D29	Illumina HiSeq 2500	PAIRED	PCR	VIRAL RNA	Severe acute respiratory syndrome coronavirus 2	Homo sapiens	ILLUMINA	2020-10-08	United Kingdom	Europe	22	6460.85	7657	0.98261	193198704
ERR4759340	PRJEB37886	AMPLICON	SAMEA7489257	ERX4632472	COG-UK/QEUH-A3143D	NA	PAIRED	PCR	VIRAL RNA	Severe acute respiratory syndrome coronavirus 2	Homo sapiens	ILLUMINA	2020-10-05	United Kingdom	Europe	19	5087.86	5279	0.980403	152142202
ERR4759342	PRJEB37886	AMPLICON	SAMEA7489259	ERX4632474	COG-UK/PHWC-47DD5E	NextSeq 550	PAIRED	PCR	VIRAL RNA	Severe acute respiratory syndrome coronavirus 2	Homo sapiens	ILLUMINA	2020-10-10	United Kingdom	Europe	23	5082.95	5559	0.9897	151995371
ERR4759343	PRJEB37886	AMPLICON	SAMEA7489260	ERX4632475	COG-UK/QEUH-A027A5	NA	PAIRED	PCR	VIRAL RNA	Severe acute respiratory syndrome coronavirus 2	Homo sapiens	ILLUMINA	2020-09-29	United Kingdom	Europe	24	4252.54	4404	0.973147	127163600
ERR4759344	PRJEB37886	AMPLICON	SAMEA7489261	ERX4632476	COG-UK/WSFT-25C545B	NextSeq 550	PAIRED	PCR	VIRAL RNA	Severe acute respiratory syndrome coronavirus 2	Homo sapiens	ILLUMINA	2020-10-13	United Kingdom	Europe	84	4930.7	5942	0.965923	147442688
ERR4759345	PRJEB37886	AMPLICON	SAMEA7489262	ERX4632477	COG-UK/PHWC-47EDF3	NextSeq 550	PAIRED	PCR	VIRAL RNA	Severe acute respiratory syndrome coronavirus 2	Homo sapiens	ILLUMINA	2020-10-11	United Kingdom	Europe	32	3511.39	3150	0.960573	105001160
ERR4759346	PRJEB37886	AMPLICON	SAMEA7489263	ERX4632478	COG-UK/WSFT-25C543D	NextSeq 550	PAIRED	PCR	VIRAL RNA	Severe acute respiratory syndrome coronavirus 2	Homo sapiens	ILLUMINA	2020-10-13	United Kingdom	Europe	82	4377.01	4765	0.914724	130885679
ERR4759348	PRJEB37886	AMPLICON	SAMEA7489265	ERX4632480	COG-UK/PHWC-47EDC6	NextSeq 550	PAIRED	PCR	VIRAL RNA	Severe acute respiratory syndrome coronavirus 2	Homo sapiens	ILLUMINA	2020-09-26	United Kingdom	Europe	22	3513.09	3346	0.985319	105051906
ERR4759349	PRJEB37886	AMPLICON	SAMEA7489266	ERX4632481	COG-UK/BRIS-134B89	NA	PAIRED	PCR	VIRAL RNA	Severe acute respiratory syndrome coronavirus 2	Homo sapiens	ILLUMINA	2020-10-08	United Kingdom	Europe	22	6129.08	7637	0.992007	183277942
ERR4759352	PRJEB37886	AMPLICON	SAMEA7489270	ERX4632485	COG-UK/PHWC-47DC8E	NextSeq 550	PAIRED	PCR	VIRAL RNA	Severe acute respiratory syndrome coronavirus 2	Homo sapiens	ILLUMINA	2020-10-12	United Kingdom	Europe	26	3346.47	3044	0.978296	100069402
ERR4759356	PRJEB37886	AMPLICON	SAMEA7489273	ERX4632488	COG-UK/NORW-F0BE4	NextSeq 500	PAIRED	PCR	VIRAL RNA	Severe acute respiratory syndrome coronavirus 2	Homo sapiens	ILLUMINA	2020-10-13	United Kingdom	Europe	26	3918.3	3882	0.970137	117169029
ERR4759357	PRJEB37886	AMPLICON	SAMEA7489274	ERX4632489	COG-UK/WSFT-25C5400	NextSeq 550	PAIRED	PCR	VIRAL RNA	Severe acute respiratory syndrome coronavirus 2	Homo sapiens	ILLUMINA	2020-10-13	United Kingdom	Europe	23	6178.06	7587	0.970204	184742444
ERR4759358	PRJEB37886	AMPLICON	SAMEA7489275	ERX4632490	COG-UK/MILK-A563AE	NA	PAIRED	PCR	VIRAL RNA	Severe acute respiratory syndrome coronavirus 2	Homo sapiens	ILLUMINA	2020-10-08	United Kingdom	Europe	26	5809.95	6080	0.994683	173735079
ERR4759360	PRJEB37886	AMPLICON	SAMEA7489276	ERX4632491	COG-UK/WSFT-25C54A6	NextSeq 550	PAIRED	PCR	VIRAL RNA	Severe acute respiratory syndrome coronavirus 2	Homo sapiens	ILLUMINA	2020-10-13	United Kingdom	Europe	26	6172.25	7638	0.986088	184568882
ERR4759362	PRJEB37886	AMPLICON	SAMEA7489279	ERX4632494	COG-UK/NORW-F0BD5	NextSeq 500	PAIRED	PCR	VIRAL RNA	Severe acute respiratory syndrome coronavirus 2	Homo sapiens	ILLUMINA	2020-10-13	United Kingdom	Europe	28	4144.75	3928	0.995954	123940575
ERR4759363	PRJEB37886	AMPLICON	SAMEA7489281	ERX4632495	COG-UK/QEUH-A4CFB6	NA	PAIRED	PCR	VIRAL RNA	Severe acute respiratory syndrome coronavirus 2	Homo sapiens	ILLUMINA	2020-10-05	United Kingdom	Europe	35	3754.85	3533	0.995853	112281141
ERR4759364	PRJEB37886	AMPLICON	SAMEA7489280	ERX4632496	COG-UK/PHWC-47E7D7	NextSeq 550	PAIRED	PCR	VIRAL RNA	Severe acute respiratory syndrome coronavirus 2	Homo sapiens	ILLUMINA	2020-09-27	United Kingdom	Europe	19	3417.45	3285	0.995954	102191879
ERR4759365	PRJEB37886	AMPLICON	SAMEA7489282	ERX4632497	COG-UK/QEUH-A4D01C	NA	PAIRED	PCR	VIRAL RNA	Severe acute respiratory syndrome coronavirus 2	Homo sapiens	ILLUMINA	2020-10-05	United Kingdom	Europe	21	5687.66	5822	0.995954	170078242
ERR4759366	PRJEB37886	AMPLICON	SAMEA7489284	ERX4632498	COG-UK/PHWC-47EE87	NextSeq 550	PAIRED	PCR	VIRAL RNA	Severe acute respiratory syndrome coronavirus 2	Homo sapiens	ILLUMINA	2020-10-12	United Kingdom	Europe	36	3531.41	3380	0.968297	105599873
ERR4759370	PRJEB37886	AMPLICON	SAMEA7489289	ERX4632502	COG-UK/QEUH-A4D234	NA	PAIRED	PCR	VIRAL RNA	Severe acute respiratory syndrome coronavirus 2	Homo sapiens	ILLUMINA	2020-10-07	United Kingdom	Europe	20	4907.17	4909	0.994883	146739245
ERR4759372	PRJEB37886	AMPLICON	SAMEA7489292	ERX4632504	COG-UK/WSFT-25C51CD	Illumina HiSeq 2500	PAIRED	PCR	VIRAL RNA	Severe acute respiratory syndrome coronavirus 2	Homo sapiens	ILLUMINA	2020-10-13	United Kingdom	Europe	54	5286.17	6883	0.97726	158072483
ERR4759373	PRJEB37886	AMPLICON	SAMEA7489293	ERX4632505	COG-UK/NORW-F0C5A	NextSeq 500	PAIRED	PCR	VIRAL RNA	Severe acute respiratory syndrome coronavirus 2	Homo sapiens	ILLUMINA	NA	United Kingdom	Europe	100	4425.03	4651	0.951911	132321808
ERR4759374	PRJEB37886	AMPLICON	SAMEA7489295	ERX4632507	COG-UK/PHWC-47E34C	NextSeq 550	PAIRED	PCR	VIRAL RNA	Severe acute respiratory syndrome coronavirus 2	Homo sapiens	ILLUMINA	2020-09-29	United Kingdom	Europe	21	3735.97	3612	0.995954	111716776
ERR4759375	PRJEB37886	AMPLICON	SAMEA7489296	ERX4632508	COG-UK/NORW-F11D2	NextSeq 500	PAIRED	PCR	VIRAL RNA	Severe acute respiratory syndrome coronavirus 2	Homo sapiens	ILLUMINA	NA	United Kingdom	Europe	28	5472.7	6151	0.995954	163650066
ERR4759376	PRJEB37886	AMPLICON	SAMEA7489294	ERX4632506	COG-UK/MILK-A231DD	NA	PAIRED	PCR	VIRAL RNA	Severe acute respiratory syndrome coronavirus 2	Homo sapiens	ILLUMINA	2020-10-03	United Kingdom	Europe	29	5217.07	6436	0.9691	156005988
ERR4759379	PRJEB37886	AMPLICON	SAMEA7489300	ERX4632512	COG-UK/PHWC-47E9E0	NextSeq 550	PAIRED	PCR	VIRAL RNA	Severe acute respiratory syndrome coronavirus 2	Homo sapiens	ILLUMINA	2020-10-10	United Kingdom	Europe	16	3912.54	3801	0.987025	116996684
ERR4759380	PRJEB37886	AMPLICON	SAMEA7489299	ERX4632513	COG-UK/BRIS-134E44	Illumina HiSeq 2500	PAIRED	PCR	VIRAL RNA	Severe acute respiratory syndrome coronavirus 2	Homo sapiens	ILLUMINA	2020-10-08	United Kingdom	Europe	27	4437.09	4014	0.985854	132682418
ERR4759383	PRJEB37886	AMPLICON	SAMEA7489306	ERX4632518	COG-UK/QEUH-A4C54B	NA	PAIRED	PCR	VIRAL RNA	Severe acute respiratory syndrome coronavirus 2	Homo sapiens	ILLUMINA	2020-10-07	United Kingdom	Europe	24	3409.49	3139	0.975354	101954121
ERR4759384	PRJEB37886	AMPLICON	SAMEA7489304	ERX4632516	COG-UK/MILK-A230C1	NA	PAIRED	PCR	VIRAL RNA	Severe acute respiratory syndrome coronavirus 2	Homo sapiens	ILLUMINA	2020-10-03	United Kingdom	Europe	25	5403.32	6909	0.957262	161575475
ERR4759385	PRJEB37886	AMPLICON	SAMEA7489307	ERX4632519	COG-UK/QEUH-A4CBFE	NA	PAIRED	PCR	VIRAL RNA	Severe acute respiratory syndrome coronavirus 2	Homo sapiens	ILLUMINA	2020-10-08	United Kingdom	Europe	16	3612.12	3507	0.994415	108013075
ERR4759386	PRJEB37886	AMPLICON	SAMEA7489305	ERX4632517	COG-UK/BRIS-134961	NA	PAIRED	PCR	VIRAL RNA	Severe acute respiratory syndrome coronavirus 2	Homo sapiens	ILLUMINA	2020-10-08	United Kingdom	Europe	21	6186.96	7614	0.958499	185008585
ERR4759387	PRJEB37886	AMPLICON	SAMEA7489308	ERX4632520	COG-UK/QEUH-A63380	NA	PAIRED	PCR	VIRAL RNA	Severe acute respiratory syndrome coronavirus 2	Homo sapiens	ILLUMINA	2020-10-12	United Kingdom	Europe	20	5597.67	5957	0.995954	167387047
ERR4759390	PRJEB37886	AMPLICON	SAMEA7489311	ERX4632523	COG-UK/QEUH-A31172	NA	PAIRED	PCR	VIRAL RNA	Severe acute respiratory syndrome coronavirus 2	Homo sapiens	ILLUMINA	2020-10-05	United Kingdom	Europe	19	5687.81	5881	0.995954	170082460
ERR4759391	PRJEB37886	AMPLICON	SAMEA7458402	ERX4632524	COG-UK/PHWC-47CFA4	NextSeq 550	PAIRED	PCR	VIRAL RNA	Severe acute respiratory syndrome coronavirus 2	Homo sapiens	ILLUMINA	2020-10-05	United Kingdom	Europe	25	2918.04	2179	0.931779	87258248
ERR4759395	PRJEB37886	AMPLICON	SAMEA7489301	ERX4632528	COG-UK/QEUH-A4CAA6	NA	PAIRED	PCR	VIRAL RNA	Severe acute respiratory syndrome coronavirus 2	Homo sapiens	ILLUMINA	2020-10-07	United Kingdom	Europe	28	2746.95	2317	0.915126	82141972
ERR4759396	PRJEB37886	AMPLICON	SAMEA7489315	ERX4632529	COG-UK/QEUH-A4AAB7	NA	PAIRED	PCR	VIRAL RNA	Severe acute respiratory syndrome coronavirus 2	Homo sapiens	ILLUMINA	2020-10-08	United Kingdom	Europe	22	3287.03	3097	0.995887	98291967
ERR4759397	PRJEB37886	AMPLICON	SAMEA7489316	ERX4632530	COG-UK/MILK-A56195	NA	PAIRED	PCR	VIRAL RNA	Severe acute respiratory syndrome coronavirus 2	Homo sapiens	ILLUMINA	2020-10-08	United Kingdom	Europe	24	2761.97	2545	0.949637	82591253
ERR4759399	PRJEB37886	AMPLICON	SAMEA7489318	ERX4632532	COG-UK/PHWC-47DDD6	NextSeq 550	PAIRED	PCR	VIRAL RNA	Severe acute respiratory syndrome coronavirus 2	Homo sapiens	ILLUMINA	2020-10-11	United Kingdom	Europe	23	5396.4	5739	0.995786	161368421
ERR4759400	PRJEB37886	AMPLICON	SAMEA7489319	ERX4632533	COG-UK/MILK-A2303A	NA	PAIRED	PCR	VIRAL RNA	Severe acute respiratory syndrome coronavirus 2	Homo sapiens	ILLUMINA	2020-10-03	United Kingdom	Europe	24	5605.23	6673	0.984985	167613103
ERR4759401	PRJEB37886	AMPLICON	SAMEA7489320	ERX4632534	COG-UK/PHWC-47DAFD	NextSeq 550	PAIRED	PCR	VIRAL RNA	Severe acute respiratory syndrome coronavirus 2	Homo sapiens	ILLUMINA	2020-10-07	United Kingdom	Europe	21	3304.2	3122	0.990269	98805358
ERR4759402	PRJEB37886	AMPLICON	SAMEA7489321	ERX4632535	COG-UK/BRIS-134D1A	Illumina HiSeq 2500	PAIRED	PCR	VIRAL RNA	Severe acute respiratory syndrome coronavirus 2	Homo sapiens	ILLUMINA	2020-10-08	United Kingdom	Europe	34	4279.12	4323	0.940541	127958381
ERR4759403	PRJEB37886	AMPLICON	SAMEA7489324	ERX4632538	COG-UK/MILK-A56159	NA	PAIRED	PCR	VIRAL RNA	Severe acute respiratory syndrome coronavirus 2	Homo sapiens	ILLUMINA	2020-10-08	United Kingdom	Europe	18	4409.57	4330	0.99485	131859431
ERR4759404	PRJEB37886	AMPLICON	SAMEA7489323	ERX4632537	COG-UK/BRIS-134A40	NA	PAIRED	PCR	VIRAL RNA	Severe acute respiratory syndrome coronavirus 2	Homo sapiens	ILLUMINA	2020-10-08	United Kingdom	Europe	22	6734.48	7699	0.992476	201381016
ERR4759405	PRJEB37886	AMPLICON	SAMEA7489325	ERX4632539	COG-UK/PHWC-47E84D	NextSeq 550	PAIRED	PCR	VIRAL RNA	Severe acute respiratory syndrome coronavirus 2	Homo sapiens	ILLUMINA	2020-10-14	United Kingdom	Europe	16	3540.45	3408	0.987025	105870062
ERR4759407	PRJEB37886	AMPLICON	SAMEA7489327	ERX4632541	COG-UK/QEUH-A63924	NA	PAIRED	PCR	VIRAL RNA	Severe acute respiratory syndrome coronavirus 2	Homo sapiens	ILLUMINA	2020-10-09	United Kingdom	Europe	34	5948.53	6422	0.993981	177878789
ERR4759410	PRJEB37886	AMPLICON	SAMEA7489329	ERX4632543	COG-UK/QEUH-A31A86	NA	PAIRED	PCR	VIRAL RNA	Severe acute respiratory syndrome coronavirus 2	Homo sapiens	ILLUMINA	2020-10-05	United Kingdom	Europe	24	5762.2	6112	0.972511	172306959
ERR4759412	PRJEB37886	AMPLICON	SAMEA7489333	ERX4632547	COG-UK/PHWC-47E995	NextSeq 550	PAIRED	PCR	VIRAL RNA	Severe acute respiratory syndrome coronavirus 2	Homo sapiens	ILLUMINA	2020-09-29	United Kingdom	Europe	25	4069.65	3979	0.995954	121694747
ERR4759413	PRJEB37886	AMPLICON	SAMEA7489332	ERX4632546	COG-UK/MILK-A22F4D	NA	PAIRED	PCR	VIRAL RNA	Severe acute respiratory syndrome coronavirus 2	Homo sapiens	ILLUMINA	2020-10-03	United Kingdom	Europe	23	5638.84	6866	0.99164	168618117
ERR4759415	PRJEB37886	AMPLICON	SAMEA7489335	ERX4632549	COG-UK/QEUH-A63B6A	NA	PAIRED	PCR	VIRAL RNA	Severe acute respiratory syndrome coronavirus 2	Homo sapiens	ILLUMINA	2020-10-09	United Kingdom	Europe	27	3759	3386	0.959201	112405238
ERR4759420	PRJEB37886	AMPLICON	SAMEA7489340	ERX4632554	COG-UK/MILK-A1D2B5	Illumina HiSeq 2500	PAIRED	PCR	VIRAL RNA	Severe acute respiratory syndrome coronavirus 2	Homo sapiens	ILLUMINA	2020-10-01	United Kingdom	Europe	27	6168.52	7378	0.995051	184457359
ERR4759423	PRJEB37886	AMPLICON	SAMEA7489343	ERX4632557	COG-UK/QEUH-A4CE22	NA	PAIRED	PCR	VIRAL RNA	Severe acute respiratory syndrome coronavirus 2	Homo sapiens	ILLUMINA	2020-10-05	United Kingdom	Europe	19	4026.15	3996	0.978999	120393957
ERR4759425	PRJEB37886	AMPLICON	SAMEA7489347	ERX4632561	COG-UK/PHWC-47E5BF	NextSeq 550	PAIRED	PCR	VIRAL RNA	Severe acute respiratory syndrome coronavirus 2	Homo sapiens	ILLUMINA	2020-09-27	United Kingdom	Europe	16	3303.85	3101	0.979434	98794885
ERR4759426	PRJEB37886	AMPLICON	SAMEA7489346	ERX4632560	COG-UK/QEUH-A639D9	NA	PAIRED	PCR	VIRAL RNA	Severe acute respiratory syndrome coronavirus 2	Homo sapiens	ILLUMINA	2020-10-09	United Kingdom	Europe	21	5764.52	6024	0.995954	172376467
ERR4759428	PRJEB37886	AMPLICON	SAMEA7489348	ERX4632562	COG-UK/QEUH-A492FC	NA	PAIRED	PCR	VIRAL RNA	Severe acute respiratory syndrome coronavirus 2	Homo sapiens	ILLUMINA	2020-10-06	United Kingdom	Europe	21	3449.92	3078	0.956125	103163090
ERR4759430	PRJEB37886	AMPLICON	SAMEA7489351	ERX4632565	COG-UK/PHWC-47EF48	NextSeq 550	PAIRED	PCR	VIRAL RNA	Severe acute respiratory syndrome coronavirus 2	Homo sapiens	ILLUMINA	2020-10-08	United Kingdom	Europe	17	3296.33	2168	0.910678	98570050
ERR4759431	PRJEB37886	AMPLICON	SAMEA7489350	ERX4632564	COG-UK/WSFT-25C55C1	Illumina HiSeq 2500	PAIRED	PCR	VIRAL RNA	Severe acute respiratory syndrome coronavirus 2	Homo sapiens	ILLUMINA	2020-10-13	United Kingdom	Europe	37	4730.17	5741	0.923152	141446384
ERR4759433	PRJEB37886	AMPLICON	SAMEA7489353	ERX4632567	COG-UK/PHWC-47E6DA	NextSeq 550	PAIRED	PCR	VIRAL RNA	Severe acute respiratory syndrome coronavirus 2	Homo sapiens	ILLUMINA	2020-10-08	United Kingdom	Europe	20	3638.94	3472	0.978597	108815358
ERR4759434	PRJEB37886	AMPLICON	SAMEA7489354	ERX4632568	COG-UK/PHWC-47E6AD	NextSeq 550	PAIRED	PCR	VIRAL RNA	Severe acute respiratory syndrome coronavirus 2	Homo sapiens	ILLUMINA	2020-10-12	United Kingdom	Europe	29	3773.62	3676	0.978296	112842540
ERR4759435	PRJEB37886	AMPLICON	SAMEA7489355	ERX4632569	COG-UK/WSFT-25C4CDC	Illumina HiSeq 2500	PAIRED	PCR	VIRAL RNA	Severe acute respiratory syndrome coronavirus 2	Homo sapiens	ILLUMINA	2020-10-13	United Kingdom	Europe	22	6724.14	7730	0.986523	201071877
ERR4759441	PRJEB37886	AMPLICON	SAMEA7489361	ERX4632575	COG-UK/QEUH-A31251	NA	PAIRED	PCR	VIRAL RNA	Severe acute respiratory syndrome coronavirus 2	Homo sapiens	ILLUMINA	2020-10-05	United Kingdom	Europe	46	2931.53	2240	0.917366	87661618
ERR4759443	PRJEB37886	AMPLICON	SAMEA7489363	ERX4632577	COG-UK/PHWC-47EA74	NextSeq 550	PAIRED	PCR	VIRAL RNA	Severe acute respiratory syndrome coronavirus 2	Homo sapiens	ILLUMINA	2020-10-08	United Kingdom	Europe	18	5056.51	5410	0.987058	151204798
ERR4759445	PRJEB37886	AMPLICON	SAMEA7489364	ERX4632578	COG-UK/MILK-A1D279	Illumina HiSeq 2500	PAIRED	PCR	VIRAL RNA	Severe acute respiratory syndrome coronavirus 2	Homo sapiens	ILLUMINA	2020-10-02	United Kingdom	Europe	21	5919.26	7402	0.984751	177003610
ERR4759446	PRJEB37886	AMPLICON	SAMEA7489366	ERX4632580	COG-UK/QEUH-A317BC	NA	PAIRED	PCR	VIRAL RNA	Severe acute respiratory syndrome coronavirus 2	Homo sapiens	ILLUMINA	2020-10-05	United Kingdom	Europe	24	4309.65	4141	0.995954	128871520
ERR4759448	PRJEB37886	AMPLICON	SAMEA7489369	ERX4632583	COG-UK/PHWC-47EBAE	NextSeq 550	PAIRED	PCR	VIRAL RNA	Severe acute respiratory syndrome coronavirus 2	Homo sapiens	ILLUMINA	2020-10-12	United Kingdom	Europe	22	4284.15	4165	0.99184	128108880
ERR4759450	PRJEB37886	AMPLICON	SAMEA7489368	ERX4632582	COG-UK/WSFT-25C4EF4	Illumina HiSeq 2500	PAIRED	PCR	VIRAL RNA	Severe acute respiratory syndrome coronavirus 2	Homo sapiens	ILLUMINA	2020-10-13	United Kingdom	Europe	29	6124.64	7436	0.973916	183145001
ERR4759454	PRJEB37886	AMPLICON	SAMEA7489374	ERX4632588	COG-UK/QEUH-A48D47	NA	PAIRED	PCR	VIRAL RNA	Severe acute respiratory syndrome coronavirus 2	Homo sapiens	ILLUMINA	2020-10-04	United Kingdom	Europe	21	366.401	333	0.918035	10956485
ERR4759456	PRJEB37886	AMPLICON	SAMEA7489375	ERX4632589	COG-UK/MILK-A56274	NA	PAIRED	PCR	VIRAL RNA	Severe acute respiratory syndrome coronavirus 2	Homo sapiens	ILLUMINA	2020-10-09	United Kingdom	Europe	23	6380.7	6730	0.995954	190801989
ERR4759457	PRJEB37886	AMPLICON	SAMEA7489376	ERX4632590	COG-UK/NORW-F0C2D	NextSeq 500	PAIRED	PCR	VIRAL RNA	Severe acute respiratory syndrome coronavirus 2	Homo sapiens	ILLUMINA	2020-10-13	United Kingdom	Europe	24	5714.06	5970	0.995954	170867609
ERR4759458	PRJEB37886	AMPLICON	SAMEA7489377	ERX4632591	COG-UK/PHWC-47E0AF	NextSeq 550	PAIRED	PCR	VIRAL RNA	Severe acute respiratory syndrome coronavirus 2	Homo sapiens	ILLUMINA	2020-09-25	United Kingdom	Europe	20	3573.85	3273	0.988663	106868694
ERR4759459	PRJEB37886	AMPLICON	SAMEA7489378	ERX4632592	COG-UK/PHWC-47DC06	NextSeq 550	PAIRED	PCR	VIRAL RNA	Severe acute respiratory syndrome coronavirus 2	Homo sapiens	ILLUMINA	2020-10-10	United Kingdom	Europe	22	4845.5	5367	0.986189	144894957
ERR4759463	PRJEB37886	AMPLICON	SAMEA7489385	ERX4632598	COG-UK/PHWC-47DE79	NextSeq 550	PAIRED	PCR	VIRAL RNA	Severe acute respiratory syndrome coronavirus 2	Homo sapiens	ILLUMINA	2020-10-10	United Kingdom	Europe	20	3641.89	3506	0.988663	108903356
ERR4759464	PRJEB37886	AMPLICON	SAMEA7489386	ERX4632599	COG-UK/PHWC-47E5FB	NextSeq 550	PAIRED	PCR	VIRAL RNA	Severe acute respiratory syndrome coronavirus 2	Homo sapiens	ILLUMINA	2020-10-10	United Kingdom	Europe	57	3052.55	2043	0.94121	91280399
ERR4759465	PRJEB37886	AMPLICON	SAMEA7489387	ERX4632600	COG-UK/PHWC-47EC32	NextSeq 550	PAIRED	PCR	VIRAL RNA	Severe acute respiratory syndrome coronavirus 2	Homo sapiens	ILLUMINA	2020-09-26	United Kingdom	Europe	19	2647.8	2517	0.995954	79177182
ERR4759466	PRJEB37886	AMPLICON	SAMEA7489384	ERX4632601	COG-UK/MILK-A1BBF8	Illumina HiSeq 2500	PAIRED	PCR	VIRAL RNA	Severe acute respiratory syndrome coronavirus 2	Homo sapiens	ILLUMINA	2020-10-03	United Kingdom	Europe	17	6299.31	7493	0.989332	188368192
ERR4759467	PRJEB37886	AMPLICON	SAMEA7489388	ERX4632602	COG-UK/NORW-F09BD	NextSeq 500	PAIRED	PCR	VIRAL RNA	Severe acute respiratory syndrome coronavirus 2	Homo sapiens	ILLUMINA	2020-10-15	United Kingdom	Europe	27	5023.88	5510	0.957663	150229207
ERR4759469	PRJEB37886	AMPLICON	SAMEA7489390	ERX4632604	COG-UK/PHWC-47DFEF	NextSeq 550	PAIRED	PCR	VIRAL RNA	Severe acute respiratory syndrome coronavirus 2	Homo sapiens	ILLUMINA	2020-10-08	United Kingdom	Europe	25	4176.42	4190	0.988663	124887611
ERR4759470	PRJEB37886	AMPLICON	SAMEA7489391	ERX4632605	COG-UK/QEUH-A48EAE	NA	PAIRED	PCR	VIRAL RNA	Severe acute respiratory syndrome coronavirus 2	Homo sapiens	ILLUMINA	2020-10-08	United Kingdom	Europe	25	2592.61	2227	0.995954	77526830
ERR4759471	PRJEB37886	AMPLICON	SAMEA7489392	ERX4632606	COG-UK/PHWC-16F50F	NextSeq 550	PAIRED	PCR	VIRAL RNA	Severe acute respiratory syndrome coronavirus 2	Homo sapiens	ILLUMINA	2020-09-29	United Kingdom	Europe	22	3886.49	3676	0.995954	116217847
ERR4759474	PRJEB37886	AMPLICON	SAMEA7489395	ERX4632609	COG-UK/QEUH-A4CA6A	NA	PAIRED	PCR	VIRAL RNA	Severe acute respiratory syndrome coronavirus 2	Homo sapiens	ILLUMINA	2020-10-05	United Kingdom	Europe	21	6010.58	6369	0.970872	179734339
ERR4759475	PRJEB37886	AMPLICON	SAMEA7489396	ERX4632610	COG-UK/NORW-F1390	NextSeq 500	PAIRED	PCR	VIRAL RNA	Severe acute respiratory syndrome coronavirus 2	Homo sapiens	ILLUMINA	NA	United Kingdom	Europe	28	5584.52	6093	0.990536	166993891
ERR4759476	PRJEB37886	AMPLICON	SAMEA7489398	ERX4632612	COG-UK/QEUH-A31576	NA	PAIRED	PCR	VIRAL RNA	Severe acute respiratory syndrome coronavirus 2	Homo sapiens	ILLUMINA	2020-10-05	United Kingdom	Europe	17	3554.87	3316	0.995017	106301310
ERR4759477	PRJEB37886	AMPLICON	SAMEA7489397	ERX4632611	COG-UK/PHEC-23711	Illumina HiSeq 2500	PAIRED	PCR	VIRAL RNA	Severe acute respiratory syndrome coronavirus 2	Homo sapiens	ILLUMINA	2020-10-05	United Kingdom	Europe	25	6856.41	7603	0.995954	205027097
ERR4759478	PRJEB37886	AMPLICON	SAMEA7489400	ERX4632614	COG-UK/QEUH-A313A9	NA	PAIRED	PCR	VIRAL RNA	Severe acute respiratory syndrome coronavirus 2	Homo sapiens	ILLUMINA	2020-10-05	United Kingdom	Europe	21	2958.06	2576	0.969234	88454893
ERR4759481	PRJEB37886	AMPLICON	SAMEA7489402	ERX4632616	COG-UK/PHWC-47E3C4	NextSeq 550	PAIRED	PCR	VIRAL RNA	Severe acute respiratory syndrome coronavirus 2	Homo sapiens	ILLUMINA	2020-10-12	United Kingdom	Europe	25	4147.41	4145	0.989767	124020081
ERR4759485	PRJEB37886	AMPLICON	SAMEA7489407	ERX4632621	COG-UK/PHWC-47E8A7	NextSeq 550	PAIRED	PCR	VIRAL RNA	Severe acute respiratory syndrome coronavirus 2	Homo sapiens	ILLUMINA	2020-10-10	United Kingdom	Europe	23	3345.3	3201	0.994582	100034512
ERR4759486	PRJEB37886	AMPLICON	SAMEA7489409	ERX4632623	COG-UK/WSFT-25C4D06	Illumina HiSeq 2500	PAIRED	PCR	VIRAL RNA	Severe acute respiratory syndrome coronavirus 2	Homo sapiens	ILLUMINA	2020-10-13	United Kingdom	Europe	27	668.08	476	0.972678	19977583
ERR4759488	PRJEB37886	AMPLICON	SAMEA7489406	ERX4632620	COG-UK/BRIS-134BC5	NA	PAIRED	PCR	VIRAL RNA	Severe acute respiratory syndrome coronavirus 2	Homo sapiens	ILLUMINA	2020-10-08	United Kingdom	Europe	19	7233.19	7883	0.995084	216294178
ERR4759491	PRJEB37886	AMPLICON	SAMEA7489411	ERX4632627	COG-UK/QEUH-A4C745	NA	PAIRED	PCR	VIRAL RNA	Severe acute respiratory syndrome coronavirus 2	Homo sapiens	ILLUMINA	2020-10-07	United Kingdom	Europe	22	5556.37	5720	0.995954	166152134
ERR4759492	PRJEB37886	AMPLICON	SAMEA7489412	ERX4632625	COG-UK/PHEC-2374E	Illumina HiSeq 2500	PAIRED	PCR	VIRAL RNA	Severe acute respiratory syndrome coronavirus 2	Homo sapiens	ILLUMINA	2020-10-04	United Kingdom	Europe	20	6286.53	7299	0.995954	187986117
ERR4759495	PRJEB37886	AMPLICON	SAMEA7489417	ERX4632631	COG-UK/MILK-A5621A	NA	PAIRED	PCR	VIRAL RNA	Severe acute respiratory syndrome coronavirus 2	Homo sapiens	ILLUMINA	2020-10-09	United Kingdom	Europe	29	5957.99	6348	0.993044	178161707
ERR4759496	PRJEB37886	AMPLICON	SAMEA7489414	ERX4632628	COG-UK/BRIS-134BA7	NA	PAIRED	PCR	VIRAL RNA	Severe acute respiratory syndrome coronavirus 2	Homo sapiens	ILLUMINA	2020-10-08	United Kingdom	Europe	24	7061.66	7854	0.995887	211164882
ERR4759497	PRJEB37886	AMPLICON	SAMEA7489415	ERX4632629	COG-UK/MILK-A1BBBC	Illumina HiSeq 2500	PAIRED	PCR	VIRAL RNA	Severe acute respiratory syndrome coronavirus 2	Homo sapiens	ILLUMINA	2020-10-03	United Kingdom	Europe	19	6218.93	7525	0.995954	185964684
ERR4759500	PRJEB37886	AMPLICON	SAMEA7489419	ERX4632633	COG-UK/MILK-A1B3F0	Illumina HiSeq 2500	PAIRED	PCR	VIRAL RNA	Severe acute respiratory syndrome coronavirus 2	Homo sapiens	ILLUMINA	2020-10-03	United Kingdom	Europe	27	5022.12	6577	0.948968	150176506
ERR4759502	PRJEB37886	AMPLICON	SAMEA7489422	ERX4632636	COG-UK/PHWC-47DB54	NextSeq 550	PAIRED	PCR	VIRAL RNA	Severe acute respiratory syndrome coronavirus 2	Homo sapiens	ILLUMINA	2020-10-10	United Kingdom	Europe	22	4898.53	5095	0.988663	146480796
ERR4759503	PRJEB37886	AMPLICON	SAMEA7489423	ERX4632637	COG-UK/NORW-EFFEC	NextSeq 500	PAIRED	PCR	VIRAL RNA	Severe acute respiratory syndrome coronavirus 2	Homo sapiens	ILLUMINA	2020-10-09	United Kingdom	Europe	21	4390.26	4301	0.986122	131281874
ERR4759504	PRJEB37886	AMPLICON	SAMEA7489424	ERX4632638	COG-UK/PHWC-47E713	NextSeq 550	PAIRED	PCR	VIRAL RNA	Severe acute respiratory syndrome coronavirus 2	Homo sapiens	ILLUMINA	2020-09-27	United Kingdom	Europe	20	3227.16	3010	0.988663	96501746
ERR4759505	PRJEB37886	AMPLICON	SAMEA7489425	ERX4632639	COG-UK/MILK-A55FBA	NA	PAIRED	PCR	VIRAL RNA	Severe acute respiratory syndrome coronavirus 2	Homo sapiens	ILLUMINA	2020-10-08	United Kingdom	Europe	30	3810.86	3586	0.995954	113956017
ERR4759508	PRJEB37886	AMPLICON	SAMEA7489428	ERX4632642	COG-UK/PHWC-47E3E2	NextSeq 550	PAIRED	PCR	VIRAL RNA	Severe acute respiratory syndrome coronavirus 2	Homo sapiens	ILLUMINA	2020-10-09	United Kingdom	Europe	27	4409.58	4394	0.988663	131859818
ERR4759510	PRJEB37886	AMPLICON	SAMEA7489430	ERX4632643	COG-UK/PHWC-47DED3	NextSeq 550	PAIRED	PCR	VIRAL RNA	Severe acute respiratory syndrome coronavirus 2	Homo sapiens	ILLUMINA	2020-09-30	United Kingdom	Europe	19	3709.97	3636	0.995954	110939235
ERR4759511	PRJEB37886	AMPLICON	SAMEA7489433	ERX4632646	COG-UK/PHWC-47E4C1	NextSeq 550	PAIRED	PCR	VIRAL RNA	Severe acute respiratory syndrome coronavirus 2	Homo sapiens	ILLUMINA	2020-10-06	United Kingdom	Europe	61	3656.14	3454	0.967796	109329427
ERR4759513	PRJEB37886	AMPLICON	SAMEA7489432	ERX4632647	COG-UK/QEUH-A315A3	NA	PAIRED	PCR	VIRAL RNA	Severe acute respiratory syndrome coronavirus 2	Homo sapiens	ILLUMINA	2020-10-05	United Kingdom	Europe	21	5948.3	6236	0.995954	177872115
ERR4759514	PRJEB37886	AMPLICON	SAMEA7489436	ERX4632650	COG-UK/QEUH-A490B6	NA	PAIRED	PCR	VIRAL RNA	Severe acute respiratory syndrome coronavirus 2	Homo sapiens	ILLUMINA	2020-10-06	United Kingdom	Europe	20	5392.54	5814	0.991874	161253266
ERR4759515	PRJEB37886	AMPLICON	SAMEA7489435	ERX4632648	COG-UK/BRIS-134DED	Illumina HiSeq 2500	PAIRED	PCR	VIRAL RNA	Severe acute respiratory syndrome coronavirus 2	Homo sapiens	ILLUMINA	2020-10-08	United Kingdom	Europe	20	6387.46	7139	0.995017	191004212
ERR4759518	PRJEB37886	AMPLICON	SAMEA7489438	ERX4632652	COG-UK/QEUH-A4D2F8	NA	PAIRED	PCR	VIRAL RNA	Severe acute respiratory syndrome coronavirus 2	Homo sapiens	ILLUMINA	2020-10-03	United Kingdom	Europe	26	4300.29	4139	0.995954	128591582
ERR4759523	PRJEB37886	AMPLICON	SAMEA7489441	ERX4632656	COG-UK/MILK-A56247	NA	PAIRED	PCR	VIRAL RNA	Severe acute respiratory syndrome coronavirus 2	Homo sapiens	ILLUMINA	2020-10-09	United Kingdom	Europe	21	5159.97	5357	0.994984	154298484
ERR4759524	PRJEB37886	AMPLICON	SAMEA7489443	ERX4632658	COG-UK/PHWC-47E75F	NextSeq 550	PAIRED	PCR	VIRAL RNA	Severe acute respiratory syndrome coronavirus 2	Homo sapiens	ILLUMINA	2020-09-29	United Kingdom	Europe	18	3636.48	3462	0.992476	108741643
ERR4759526	PRJEB37886	AMPLICON	SAMEA7489446	ERX4632663	COG-UK/QEUH-A4CE7D	NA	PAIRED	PCR	VIRAL RNA	Severe acute respiratory syndrome coronavirus 2	Homo sapiens	ILLUMINA	2020-10-05	United Kingdom	Europe	29	3277.05	2549	0.940976	97993579
ERR4759528	PRJEB37886	AMPLICON	SAMEA7489448	ERX4632664	COG-UK/QEUH-A4904D	NA	PAIRED	PCR	VIRAL RNA	Severe acute respiratory syndrome coronavirus 2	Homo sapiens	ILLUMINA	2020-10-08	United Kingdom	Europe	19	2400.23	1885	0.929472	71774208
ERR4759530	PRJEB37886	AMPLICON	SAMEA7489449	ERX4632662	COG-UK/PHWC-47E573	NextSeq 550	PAIRED	PCR	VIRAL RNA	Severe acute respiratory syndrome coronavirus 2	Homo sapiens	ILLUMINA	2020-10-06	United Kingdom	Europe	19	4911.68	5101	0.988128	146873973
ERR4759531	PRJEB37886	AMPLICON	SAMEA7489450	ERX4632665	COG-UK/BHRT-24B49E8	NextSeq 550	PAIRED	PCR	VIRAL RNA	Severe acute respiratory syndrome coronavirus 2	Homo sapiens	ILLUMINA	2020-10-03	United Kingdom	Europe	20	5033.08	6047	0.973916	150504143
ERR4759532	PRJEB37886	AMPLICON	SAMEA7489451	ERX4632666	COG-UK/MILK-A1BBE9	Illumina HiSeq 2500	PAIRED	PCR	VIRAL RNA	Severe acute respiratory syndrome coronavirus 2	Homo sapiens	ILLUMINA	2020-10-03	United Kingdom	Europe	19	6433.61	7475	0.995954	192384297
ERR4759533	PRJEB37886	AMPLICON	SAMEA7489452	ERX4632667	COG-UK/QEUH-A48CFF	NA	PAIRED	PCR	VIRAL RNA	Severe acute respiratory syndrome coronavirus 2	Homo sapiens	ILLUMINA	2020-10-04	United Kingdom	Europe	23	1236.9	1001	0.991305	36987085
ERR4759534	PRJEB37886	AMPLICON	SAMEA7489454	ERX4632668	COG-UK/QEUH-A4CDAD	NA	PAIRED	PCR	VIRAL RNA	Severe acute respiratory syndrome coronavirus 2	Homo sapiens	ILLUMINA	2020-10-05	United Kingdom	Europe	28	2807.69	2141	0.926429	83958287
ERR4759535	PRJEB37886	AMPLICON	SAMEA7489456	ERX4632670	COG-UK/QEUH-A3152B	NA	PAIRED	PCR	VIRAL RNA	Severe acute respiratory syndrome coronavirus 2	Homo sapiens	ILLUMINA	2020-10-05	United Kingdom	Europe	28	5747.79	5927	0.995954	171876129
ERR4759536	PRJEB37886	AMPLICON	SAMEA7489453	ERX4632669	COG-UK/BRIS-134DFC	Illumina HiSeq 2500	PAIRED	PCR	VIRAL RNA	Severe acute respiratory syndrome coronavirus 2	Homo sapiens	ILLUMINA	2020-10-08	United Kingdom	Europe	42	5023.66	5865	0.992074	150222633
ERR4759538	PRJEB37886	AMPLICON	SAMEA7489457	ERX4632672	COG-UK/QEUH-A48E9F	NA	PAIRED	PCR	VIRAL RNA	Severe acute respiratory syndrome coronavirus 2	Homo sapiens	ILLUMINA	2020-10-08	United Kingdom	Europe	25	3691.01	3577	0.973682	110372292
ERR4759540	PRJEB37886	AMPLICON	SAMEA7489459	ERX4632674	COG-UK/QEUH-A4CBEF	NA	PAIRED	PCR	VIRAL RNA	Severe acute respiratory syndrome coronavirus 2	Homo sapiens	ILLUMINA	2020-10-05	United Kingdom	Europe	20	3684.53	3426	0.995954	110178402
ERR4759541	PRJEB37886	AMPLICON	SAMEA7489460	ERX4632675	COG-UK/PHWC-47EADE	NextSeq 550	PAIRED	PCR	VIRAL RNA	Severe acute respiratory syndrome coronavirus 2	Homo sapiens	ILLUMINA	2020-09-30	United Kingdom	Europe	20	3634.07	3487	0.995954	108669446
ERR4759542	PRJEB37886	AMPLICON	SAMEA7489461	ERX4632676	COG-UK/QEUH-A63890	NA	PAIRED	PCR	VIRAL RNA	Severe acute respiratory syndrome coronavirus 2	Homo sapiens	ILLUMINA	2020-10-09	United Kingdom	Europe	33	5096.82	5513	0.994047	152410160
ERR4759543	PRJEB37886	AMPLICON	SAMEA7489463	ERX4632677	COG-UK/PHWC-47DD4F	NextSeq 550	PAIRED	PCR	VIRAL RNA	Severe acute respiratory syndrome coronavirus 2	Homo sapiens	ILLUMINA	2020-10-12	United Kingdom	Europe	39	4456.44	4878	0.97328	133260816
ERR4759544	PRJEB37886	AMPLICON	SAMEA7489462	ERX4632678	COG-UK/PHEC-235EA	Illumina HiSeq 2500	PAIRED	PCR	VIRAL RNA	Severe acute respiratory syndrome coronavirus 2	Homo sapiens	ILLUMINA	2020-09-25	United Kingdom	Europe	33	5142.1	6356	0.950273	153764139
ERR4759546	PRJEB37886	AMPLICON	SAMEA7489465	ERX4632680	COG-UK/QEUH-A4AAC6	NA	PAIRED	PCR	VIRAL RNA	Severe acute respiratory syndrome coronavirus 2	Homo sapiens	ILLUMINA	2020-10-08	United Kingdom	Europe	17	1705.42	1546	0.987192	50997170
ERR4759547	PRJEB37886	AMPLICON	SAMEA7489466	ERX4632681	COG-UK/WSFT-25C54E2	NextSeq 550	PAIRED	PCR	VIRAL RNA	Severe acute respiratory syndrome coronavirus 2	Homo sapiens	ILLUMINA	2020-10-13	United Kingdom	Europe	20	6177.93	7599	0.986088	184738637
ERR4759548	PRJEB37886	AMPLICON	SAMEA7489467	ERX4632682	COG-UK/QEUH-A633AE	NA	PAIRED	PCR	VIRAL RNA	Severe acute respiratory syndrome coronavirus 2	Homo sapiens	ILLUMINA	2020-10-12	United Kingdom	Europe	29	4801.19	5164	0.990068	143570090
ERR4759549	PRJEB37886	AMPLICON	SAMEA7489469	ERX4632684	COG-UK/PHWC-47E133	NextSeq 550	PAIRED	PCR	VIRAL RNA	Severe acute respiratory syndrome coronavirus 2	Homo sapiens	ILLUMINA	2020-10-07	United Kingdom	Europe	24	3353.82	2815	0.951744	100289258
ERR4759550	PRJEB37886	AMPLICON	SAMEA7489468	ERX4632683	COG-UK/BRIS-134BD4	NA	PAIRED	PCR	VIRAL RNA	Severe acute respiratory syndrome coronavirus 2	Homo sapiens	ILLUMINA	2020-10-08	United Kingdom	Europe	24	7165.48	7888	0.995619	214269400
ERR4759551	PRJEB37886	AMPLICON	SAMEA7489470	ERX4632685	COG-UK/QEUH-A4C6FD	NA	PAIRED	PCR	VIRAL RNA	Severe acute respiratory syndrome coronavirus 2	Homo sapiens	ILLUMINA	2020-10-07	United Kingdom	Europe	20	3785.31	3729	0.990335	113192093
ERR4759552	PRJEB37886	AMPLICON	SAMEA7489471	ERX4632686	COG-UK/QEUH-A4CB3A	NA	PAIRED	PCR	VIRAL RNA	Severe acute respiratory syndrome coronavirus 2	Homo sapiens	ILLUMINA	2020-10-03	United Kingdom	Europe	16	3179.31	3028	0.988663	95071056
ERR4759553	PRJEB37886	AMPLICON	SAMEA7489472	ERX4632687	COG-UK/MILK-A56177	NA	PAIRED	PCR	VIRAL RNA	Severe acute respiratory syndrome coronavirus 2	Homo sapiens	ILLUMINA	2020-10-08	United Kingdom	Europe	20	3730.7	3599	0.983279	111559008
ERR4759554	PRJEB37886	AMPLICON	SAMEA7489473	ERX4632688	COG-UK/PHWC-47DBAF	NextSeq 550	PAIRED	PCR	VIRAL RNA	Severe acute respiratory syndrome coronavirus 2	Homo sapiens	ILLUMINA	2020-10-10	United Kingdom	Europe	48	4390.54	4793	0.978397	131290295
ERR4759560	PRJEB37886	AMPLICON	SAMEA7489479	ERX4632694	COG-UK/PHWC-47E7B9	NextSeq 550	PAIRED	PCR	VIRAL RNA	Severe acute respiratory syndrome coronavirus 2	Homo sapiens	ILLUMINA	2020-10-07	United Kingdom	Europe	20	4213.53	4226	0.988663	125997070
ERR4759562	PRJEB37886	AMPLICON	SAMEA7489482	ERX4632696	COG-UK/QEUH-A31093	NA	PAIRED	PCR	VIRAL RNA	Severe acute respiratory syndrome coronavirus 2	Homo sapiens	ILLUMINA	2020-10-05	United Kingdom	Europe	16	4810.63	4943	0.982243	143852304
ERR4759564	PRJEB37886	AMPLICON	SAMEA7489483	ERX4632698	COG-UK/PHWC-47EACF	NextSeq 550	PAIRED	PCR	VIRAL RNA	Severe acute respiratory syndrome coronavirus 2	Homo sapiens	ILLUMINA	2020-10-08	United Kingdom	Europe	20	3721.17	3565	0.987225	111274142
ERR4759566	PRJEB37886	AMPLICON	SAMEA7489485	ERX4632700	COG-UK/QEUH-A4D3C8	NA	PAIRED	PCR	VIRAL RNA	Severe acute respiratory syndrome coronavirus 2	Homo sapiens	ILLUMINA	2020-10-05	United Kingdom	Europe	24	3643.26	3425	0.995954	108944335
ERR4759567	PRJEB37886	AMPLICON	SAMEA7489487	ERX4632702	COG-UK/PHWC-47EE96	NextSeq 550	PAIRED	PCR	VIRAL RNA	Severe acute respiratory syndrome coronavirus 2	Homo sapiens	ILLUMINA	2020-10-11	United Kingdom	Europe	39	3342.95	3192	0.979133	99964132
ERR4759568	PRJEB37886	AMPLICON	SAMEA7489488	ERX4632703	COG-UK/QEUH-A4CB67	NA	PAIRED	PCR	VIRAL RNA	Severe acute respiratory syndrome coronavirus 2	Homo sapiens	ILLUMINA	2020-10-05	United Kingdom	Europe	25	4709.11	5058	0.974284	140816460
ERR4759570	PRJEB37886	AMPLICON	SAMEA7489489	ERX4632704	COG-UK/PHWC-47E4B2	NextSeq 550	PAIRED	PCR	VIRAL RNA	Severe acute respiratory syndrome coronavirus 2	Homo sapiens	ILLUMINA	2020-10-10	United Kingdom	Europe	17	3323.8	3075	0.977093	99391606
ERR4759571	PRJEB37886	AMPLICON	SAMEA7489490	ERX4632705	COG-UK/PHWC-47DD12	NextSeq 550	PAIRED	PCR	VIRAL RNA	Severe acute respiratory syndrome coronavirus 2	Homo sapiens	ILLUMINA	2020-10-08	United Kingdom	Europe	42	2897.72	1765	0.929974	86650462
ERR4759573	PRJEB37886	WGS	SAMEA7458304	ERX4632707	COG-UK/LOND-124DE26	Illumina MiSeq	PAIRED	PCR	GENOMIC	Severe acute respiratory syndrome coronavirus 2	Homo sapiens	ILLUMINA	NA	United Kingdom	Europe	16	2668.91	2443	0.995954	79808284
ERR4759575	PRJEB37886	AMPLICON	SAMEA7489492	ERX4632708	COG-UK/BRIS-134AB9	NA	PAIRED	PCR	VIRAL RNA	Severe acute respiratory syndrome coronavirus 2	Homo sapiens	ILLUMINA	2020-10-08	United Kingdom	Europe	18	6909.98	7849	0.986088	206629192
ERR4759576	PRJEB37886	AMPLICON	SAMEA7489494	ERX4632710	COG-UK/NORW-F1309	NextSeq 500	PAIRED	PCR	VIRAL RNA	Severe acute respiratory syndrome coronavirus 2	Homo sapiens	ILLUMINA	NA	United Kingdom	Europe	32	5332.37	6162	0.995954	159453714
ERR4759577	PRJEB37886	AMPLICON	SAMEA7489497	ERX4632712	COG-UK/MILK-A2301C	NA	PAIRED	PCR	VIRAL RNA	Severe acute respiratory syndrome coronavirus 2	Homo sapiens	ILLUMINA	2020-10-03	United Kingdom	Europe	20	4043.69	3738	0.936929	120918329
ERR4759578	PRJEB37886	AMPLICON	SAMEA7489496	ERX4632711	COG-UK/MILK-A1B897	Illumina HiSeq 2500	PAIRED	PCR	VIRAL RNA	Severe acute respiratory syndrome coronavirus 2	Homo sapiens	ILLUMINA	2020-10-03	United Kingdom	Europe	25	6456.74	7536	0.995954	193075765
ERR4759579	PRJEB37886	AMPLICON	SAMEA7489498	ERX4632713	COG-UK/PHEC-23632	Illumina HiSeq 2500	PAIRED	PCR	VIRAL RNA	Severe acute respiratory syndrome coronavirus 2	Homo sapiens	ILLUMINA	2020-10-03	United Kingdom	Europe	22	6631.8	7666	0.974852	198310617
ERR4759580	PRJEB37886	AMPLICON	SAMEA7489499	ERX4632714	COG-UK/NORW-F12C0	NextSeq 500	PAIRED	PCR	VIRAL RNA	Severe acute respiratory syndrome coronavirus 2	Homo sapiens	ILLUMINA	2020-10-19	United Kingdom	Europe	26	3562.37	3379	0.916095	106525450
ERR4759581	PRJEB37886	AMPLICON	SAMEA7489500	ERX4632715	COG-UK/QEUH-A642EC	NA	PAIRED	PCR	VIRAL RNA	Severe acute respiratory syndrome coronavirus 2	Homo sapiens	ILLUMINA	2020-10-12	United Kingdom	Europe	20	4706.32	5149	0.987025	140732983
ERR4759582	PRJEB37886	AMPLICON	SAMEA7489501	ERX4632716	COG-UK/PHWC-47E0CD	NextSeq 550	PAIRED	PCR	VIRAL RNA	Severe acute respiratory syndrome coronavirus 2	Homo sapiens	ILLUMINA	2020-09-26	United Kingdom	Europe	19	3014.29	2908	0.995352	90136202
ERR4759585	PRJEB37886	AMPLICON	SAMEA7489504	ERX4632719	COG-UK/QEUH-A4C727	NA	PAIRED	PCR	VIRAL RNA	Severe acute respiratory syndrome coronavirus 2	Homo sapiens	ILLUMINA	2020-10-07	United Kingdom	Europe	21	5282.42	5399	0.995954	157960113
ERR4759586	PRJEB37886	AMPLICON	SAMEA7489505	ERX4632720	COG-UK/QEUH-A3101B	NA	PAIRED	PCR	VIRAL RNA	Severe acute respiratory syndrome coronavirus 2	Homo sapiens	ILLUMINA	2020-10-04	United Kingdom	Europe	27	4681.82	4949	0.970772	140000551
ERR4759591	PRJEB37886	AMPLICON	SAMEA7489510	ERX4632725	COG-UK/MILK-A55F14	NA	PAIRED	PCR	VIRAL RNA	Severe acute respiratory syndrome coronavirus 2	Homo sapiens	ILLUMINA	2020-10-08	United Kingdom	Europe	19	3908.27	3664	0.995954	116868922
ERR4759594	PRJEB37886	AMPLICON	SAMEA7489513	ERX4632728	COG-UK/NORW-F05AA	NextSeq 500	PAIRED	PCR	VIRAL RNA	Severe acute respiratory syndrome coronavirus 2	Homo sapiens	ILLUMINA	2020-10-17	United Kingdom	Europe	20	5560.76	5812	0.992643	166283548
ERR4759601	PRJEB37886	AMPLICON	SAMEA7489520	ERX4632735	COG-UK/PHWC-47DCD9	NextSeq 550	PAIRED	PCR	VIRAL RNA	Severe acute respiratory syndrome coronavirus 2	Homo sapiens	ILLUMINA	2020-10-08	United Kingdom	Europe	22	4094.9	4014	0.961041	122449884
ERR4759603	PRJEB37886	AMPLICON	SAMEA7489523	ERX4632738	COG-UK/QEUH-A31039	NA	PAIRED	PCR	VIRAL RNA	Severe acute respiratory syndrome coronavirus 2	Homo sapiens	ILLUMINA	2020-10-05	United Kingdom	Europe	19	4417.78	4492	0.994081	132104932
ERR4759604	PRJEB37886	AMPLICON	SAMEA7489522	ERX4632737	COG-UK/BRIS-134AE6	NA	PAIRED	PCR	VIRAL RNA	Severe acute respiratory syndrome coronavirus 2	Homo sapiens	ILLUMINA	2020-10-08	United Kingdom	Europe	22	6557.52	7730	0.995385	196089544
ERR4759606	PRJEB37886	AMPLICON	SAMEA7489525	ERX4632740	COG-UK/MILK-A56265	NA	PAIRED	PCR	VIRAL RNA	Severe acute respiratory syndrome coronavirus 2	Homo sapiens	ILLUMINA	2020-10-09	United Kingdom	Europe	28	5744.29	6006	0.989165	171771498
ERR4759607	PRJEB37886	AMPLICON	SAMEA7489526	ERX4632741	COG-UK/MILK-A1B91C	Illumina HiSeq 2500	PAIRED	PCR	VIRAL RNA	Severe acute respiratory syndrome coronavirus 2	Homo sapiens	ILLUMINA	2020-10-03	United Kingdom	Europe	21	5782.67	7162	0.985119	172919309
ERR4759608	PRJEB37886	AMPLICON	SAMEA7489527	ERX4632742	COG-UK/PHWC-47E7E6	NextSeq 550	PAIRED	PCR	VIRAL RNA	Severe acute respiratory syndrome coronavirus 2	Homo sapiens	ILLUMINA	2020-09-30	United Kingdom	Europe	25	2387.59	2207	0.978631	71396031
ERR4759610	PRJEB37886	AMPLICON	SAMEA7489529	ERX4632744	COG-UK/QEUH-A02A15	NA	PAIRED	PCR	VIRAL RNA	Severe acute respiratory syndrome coronavirus 2	Homo sapiens	ILLUMINA	2020-09-30	United Kingdom	Europe	18	712.455	609	0.969267	21304528
ERR4759611	PRJEB37886	AMPLICON	SAMEA7489530	ERX4632745	COG-UK/QEUH-A4CDBC	NA	PAIRED	PCR	VIRAL RNA	Severe acute respiratory syndrome coronavirus 2	Homo sapiens	ILLUMINA	2020-10-05	United Kingdom	Europe	22	5263.18	5748	0.995954	157384950
ERR4759612	PRJEB37886	AMPLICON	SAMEA7489531	ERX4632746	COG-UK/MILK-A1B8E2	Illumina HiSeq 2500	PAIRED	PCR	VIRAL RNA	Severe acute respiratory syndrome coronavirus 2	Homo sapiens	ILLUMINA	2020-10-03	United Kingdom	Europe	33	4168.48	4395	0.901515	124650182
ERR4759616	PRJEB37886	AMPLICON	SAMEA7489535	ERX4632750	COG-UK/BRIS-134CB3	Illumina HiSeq 2500	PAIRED	PCR	VIRAL RNA	Severe acute respiratory syndrome coronavirus 2	Homo sapiens	ILLUMINA	2020-10-08	United Kingdom	Europe	22	6348.76	7359	0.99291	189847093
ERR4759617	PRJEB37886	AMPLICON	SAMEA7489536	ERX4632751	COG-UK/QEUH-A4CA3D	NA	PAIRED	PCR	VIRAL RNA	Severe acute respiratory syndrome coronavirus 2	Homo sapiens	ILLUMINA	2020-10-07	United Kingdom	Europe	27	5791.19	6141	0.995954	173173934
ERR4759619	PRJEB37886	AMPLICON	SAMEA7489538	ERX4632753	COG-UK/WSFT-25C4DBB	Illumina HiSeq 2500	PAIRED	PCR	VIRAL RNA	Severe acute respiratory syndrome coronavirus 2	Homo sapiens	ILLUMINA	2020-10-13	United Kingdom	Europe	29	4675.81	4997	0.985553	139820894
ERR4759621	PRJEB37886	AMPLICON	SAMEA7489542	ERX4632757	COG-UK/NORW-EFFDD	NextSeq 500	PAIRED	PCR	VIRAL RNA	Severe acute respiratory syndrome coronavirus 2	Homo sapiens	ILLUMINA	2020-10-09	United Kingdom	Europe	21	2861.89	2678	0.978798	85579222
ERR4759622	PRJEB37886	AMPLICON	SAMEA7489540	ERX4632755	COG-UK/QEUH-9D2F6B	NA	PAIRED	PCR	VIRAL RNA	Severe acute respiratory syndrome coronavirus 2	Homo sapiens	ILLUMINA	2020-09-19	United Kingdom	Europe	17	6942.71	7747	0.986088	207607988
ERR4759625	PRJEB37886	AMPLICON	SAMEA7489544	ERX4632759	COG-UK/WSFT-25C4DF7	Illumina HiSeq 2500	PAIRED	PCR	VIRAL RNA	Severe acute respiratory syndrome coronavirus 2	Homo sapiens	ILLUMINA	2020-10-13	United Kingdom	Europe	21	5089.75	5628	0.978296	152198904
ERR4759626	PRJEB37886	AMPLICON	SAMEA7489545	ERX4632760	COG-UK/PHWC-47DC9D	NextSeq 550	PAIRED	PCR	VIRAL RNA	Severe acute respiratory syndrome coronavirus 2	Homo sapiens	ILLUMINA	2020-10-10	United Kingdom	Europe	36	3265.52	2659	0.912852	97648942
ERR4759630	PRJEB37886	AMPLICON	SAMEA7489549	ERX4632764	COG-UK/MILK-A1B8C4	Illumina HiSeq 2500	PAIRED	PCR	VIRAL RNA	Severe acute respiratory syndrome coronavirus 2	Homo sapiens	ILLUMINA	2020-10-03	United Kingdom	Europe	20	6341.63	7351	0.995954	189633693
ERR4759631	PRJEB37886	AMPLICON	SAMEA7489550	ERX4632765	COG-UK/PHWC-47DE6A	NextSeq 550	PAIRED	PCR	VIRAL RNA	Severe acute respiratory syndrome coronavirus 2	Homo sapiens	ILLUMINA	2020-09-20	United Kingdom	Europe	20	2438.17	2266	0.981273	72908551
ERR4759633	PRJEB37886	AMPLICON	SAMEA7489552	ERX4632767	COG-UK/MILK-A2300D	NA	PAIRED	PCR	VIRAL RNA	Severe acute respiratory syndrome coronavirus 2	Homo sapiens	ILLUMINA	2020-10-03	United Kingdom	Europe	22	4785.68	5432	0.952346	143106146
ERR4759634	PRJEB37886	AMPLICON	SAMEA7489553	ERX4632768	COG-UK/PHWC-47E87A	NextSeq 550	PAIRED	PCR	VIRAL RNA	Severe acute respiratory syndrome coronavirus 2	Homo sapiens	ILLUMINA	2020-10-09	United Kingdom	Europe	22	3874.12	3710	0.988663	115847844
ERR4759635	PRJEB37886	AMPLICON	SAMEA7489554	ERX4632769	COG-UK/QEUH-A63B1F	NA	PAIRED	PCR	VIRAL RNA	Severe acute respiratory syndrome coronavirus 2	Homo sapiens	ILLUMINA	2020-10-09	United Kingdom	Europe	20	6026.62	6397	0.995954	180213904
ERR4759636	PRJEB37886	AMPLICON	SAMEA7489555	ERX4632770	COG-UK/NORW-F07A4	NextSeq 500	PAIRED	PCR	VIRAL RNA	Severe acute respiratory syndrome coronavirus 2	Homo sapiens	ILLUMINA	2020-10-14	United Kingdom	Europe	20	5316.98	5658	0.962445	158993556
ERR4759638	PRJEB37886	AMPLICON	SAMEA7489557	ERX4632772	COG-UK/QEUH-A31057	NA	PAIRED	PCR	VIRAL RNA	Severe acute respiratory syndrome coronavirus 2	Homo sapiens	ILLUMINA	2020-10-03	United Kingdom	Europe	26	5212.88	5243	0.995686	155880677
ERR4759641	PRJEB37886	AMPLICON	SAMEA7489560	ERX4632775	COG-UK/QEUH-A63809	NA	PAIRED	PCR	VIRAL RNA	Severe acute respiratory syndrome coronavirus 2	Homo sapiens	ILLUMINA	2020-10-09	United Kingdom	Europe	20	3535.63	3276	0.977059	105725991
ERR4759642	PRJEB37886	AMPLICON	SAMEA7489561	ERX4632776	COG-UK/PHWC-47EEB4	NextSeq 550	PAIRED	PCR	VIRAL RNA	Severe acute respiratory syndrome coronavirus 2	Homo sapiens	ILLUMINA	2020-10-07	United Kingdom	Europe	15	3937.53	3841	0.93713	117744023
ERR4759643	PRJEB37886	AMPLICON	SAMEA7489562	ERX4632777	COG-UK/PHWC-47E4D0	NextSeq 550	PAIRED	PCR	VIRAL RNA	Severe acute respiratory syndrome coronavirus 2	Homo sapiens	ILLUMINA	2020-10-12	United Kingdom	Europe	16	3402.78	3222	0.994315	101753327
ERR4759644	PRJEB37886	AMPLICON	SAMEA7489563	ERX4632778	COG-UK/QEUH-A31312	NA	PAIRED	PCR	VIRAL RNA	Severe acute respiratory syndrome coronavirus 2	Homo sapiens	ILLUMINA	2020-10-04	United Kingdom	Europe	20	5304.87	5438	0.995954	158631446
ERR4759645	PRJEB37886	AMPLICON	SAMEA7489564	ERX4632779	COG-UK/BRIS-134BE3	NA	PAIRED	PCR	VIRAL RNA	Severe acute respiratory syndrome coronavirus 2	Homo sapiens	ILLUMINA	2020-10-08	United Kingdom	Europe	15	5838.93	7405	0.974083	174601430
ERR4759646	PRJEB37886	AMPLICON	SAMEA7489565	ERX4632780	COG-UK/BHRT-24B498E	NextSeq 550	PAIRED	PCR	VIRAL RNA	Severe acute respiratory syndrome coronavirus 2	Homo sapiens	ILLUMINA	2020-10-03	United Kingdom	Europe	20	6428.26	7677	0.986088	192224170
ERR4759647	PRJEB37886	AMPLICON	SAMEA7489566	ERX4632781	COG-UK/NORW-F058C	NextSeq 500	PAIRED	PCR	VIRAL RNA	Severe acute respiratory syndrome coronavirus 2	Homo sapiens	ILLUMINA	2020-10-16	United Kingdom	Europe	19	4560.03	4886	0.963716	136358456
ERR4759650	PRJEB37886	AMPLICON	SAMEA7489569	ERX4632784	COG-UK/PHWC-47EC8D	NextSeq 550	PAIRED	PCR	VIRAL RNA	Severe acute respiratory syndrome coronavirus 2	Homo sapiens	ILLUMINA	2020-10-09	United Kingdom	Europe	24	3518.23	3247	0.969234	105205503
ERR4759653	PRJEB37886	AMPLICON	SAMEA7489571	ERX4632786	COG-UK/PHWC-47DB72	NextSeq 550	PAIRED	PCR	VIRAL RNA	Severe acute respiratory syndrome coronavirus 2	Homo sapiens	ILLUMINA	2020-10-07	United Kingdom	Europe	53	3622.22	3303	0.911681	108315328
ERR4759654	PRJEB37886	AMPLICON	SAMEA7489573	ERX4632788	COG-UK/PHEC-2369C	Illumina HiSeq 2500	PAIRED	PCR	VIRAL RNA	Severe acute respiratory syndrome coronavirus 2	Homo sapiens	ILLUMINA	2020-09-28	United Kingdom	Europe	28	6448.95	7339	0.995954	192842834
ERR4759655	PRJEB37886	AMPLICON	SAMEA7489575	ERX4632790	COG-UK/QEUH-A4D2CB	NA	PAIRED	PCR	VIRAL RNA	Severe acute respiratory syndrome coronavirus 2	Homo sapiens	ILLUMINA	2020-10-05	United Kingdom	Europe	23	4637.44	4650	0.994817	138673239
ERR4759656	PRJEB37886	AMPLICON	SAMEA7489574	ERX4632789	COG-UK/MILK-A22E5F	NA	PAIRED	PCR	VIRAL RNA	Severe acute respiratory syndrome coronavirus 2	Homo sapiens	ILLUMINA	2020-10-03	United Kingdom	Europe	21	5605.27	6706	0.983982	167614447
ERR4759657	PRJEB37886	AMPLICON	SAMEA7489576	ERX4632791	COG-UK/MILK-A22F01	NA	PAIRED	PCR	VIRAL RNA	Severe acute respiratory syndrome coronavirus 2	Homo sapiens	ILLUMINA	2020-10-03	United Kingdom	Europe	30	6310.02	7617	0.986824	188688571
ERR4759658	PRJEB37886	AMPLICON	SAMEA7489577	ERX4632792	COG-UK/WSFT-25C53C7	Illumina HiSeq 2500	PAIRED	PCR	VIRAL RNA	Severe acute respiratory syndrome coronavirus 2	Homo sapiens	ILLUMINA	2020-10-13	United Kingdom	Europe	26	5424.24	6159	0.984115	162200985
ERR4759659	PRJEB37886	AMPLICON	SAMEA7489578	ERX4632793	COG-UK/QEUH-A4CEC8	NA	PAIRED	PCR	VIRAL RNA	Severe acute respiratory syndrome coronavirus 2	Homo sapiens	ILLUMINA	2020-10-05	United Kingdom	Europe	19	4274.24	4193	0.995954	127812492
ERR4759663	PRJEB37886	AMPLICON	SAMEA7489582	ERX4632797	COG-UK/NORW-F0953	NextSeq 500	PAIRED	PCR	VIRAL RNA	Severe acute respiratory syndrome coronavirus 2	Homo sapiens	ILLUMINA	2020-10-15	United Kingdom	Europe	46	2722.42	1982	0.909039	81408544
ERR4759664	PRJEB37886	AMPLICON	SAMEA7489583	ERX4632798	COG-UK/MILK-A2310A	NA	PAIRED	PCR	VIRAL RNA	Severe acute respiratory syndrome coronavirus 2	Homo sapiens	ILLUMINA	2020-10-03	United Kingdom	Europe	19	5257.01	6551	0.950206	157200510
ERR4759666	PRJEB37886	AMPLICON	SAMEA7489586	ERX4632800	COG-UK/NORW-F080B	NextSeq 500	PAIRED	PCR	VIRAL RNA	Severe acute respiratory syndrome coronavirus 2	Homo sapiens	ILLUMINA	2020-10-17	United Kingdom	Europe	18	4380.64	4440	0.965054	130994365
ERR4759675	PRJEB37886	AMPLICON	SAMEA7489594	ERX4632809	COG-UK/PHWC-16E4D6	NextSeq 550	PAIRED	PCR	VIRAL RNA	Severe acute respiratory syndrome coronavirus 2	Homo sapiens	ILLUMINA	2020-09-29	United Kingdom	Europe	20	3285.98	2979	0.987058	98260565
ERR4759676	PRJEB37886	AMPLICON	SAMEA7489595	ERX4632810	COG-UK/PHEC-23641	Illumina HiSeq 2500	PAIRED	PCR	VIRAL RNA	Severe acute respiratory syndrome coronavirus 2	Homo sapiens	ILLUMINA	2020-10-02	United Kingdom	Europe	22	6572.7	7516	0.984115	196543511
ERR4759680	PRJEB37886	AMPLICON	SAMEA7489601	ERX4632815	COG-UK/WSFT-25C4B5	Illumina HiSeq 2500	PAIRED	PCR	VIRAL RNA	Severe acute respiratory syndrome coronavirus 2	Homo sapiens	ILLUMINA	2020-10-13	United Kingdom	Europe	26	6210.75	7275	0.986088	185719984
ERR4759681	PRJEB37886	AMPLICON	SAMEA7489600	ERX4632814	COG-UK/PHEC-236C9	Illumina HiSeq 2500	PAIRED	PCR	VIRAL RNA	Severe acute respiratory syndrome coronavirus 2	Homo sapiens	ILLUMINA	2020-09-27	United Kingdom	Europe	25	7021.82	7833	0.995954	209973515
ERR4759683	PRJEB37886	AMPLICON	SAMEA7489602	ERX4632817	COG-UK/PHWC-47EF0C	NextSeq 550	PAIRED	PCR	VIRAL RNA	Severe acute respiratory syndrome coronavirus 2	Homo sapiens	ILLUMINA	2020-10-08	United Kingdom	Europe	35	4256.58	4277	0.976558	127284512
ERR4759686	PRJEB37886	AMPLICON	SAMEA7489598	ERX4632820	COG-UK/PHWC-47E3D3	NextSeq 550	PAIRED	PCR	VIRAL RNA	Severe acute respiratory syndrome coronavirus 2	Homo sapiens	ILLUMINA	2020-10-10	United Kingdom	Europe	22	3687.57	3465	0.977761	110269335
ERR4759687	PRJEB37886	AMPLICON	SAMEA7489606	ERX4632821	COG-UK/QEUH-A310A2	NA	PAIRED	PCR	VIRAL RNA	Severe acute respiratory syndrome coronavirus 2	Homo sapiens	ILLUMINA	2020-10-05	United Kingdom	Europe	25	1118.13	1054	0.967294	33435549
ERR4759689	PRJEB37886	AMPLICON	SAMEA7489608	ERX4632823	COG-UK/BRIS-134AAA	NA	PAIRED	PCR	VIRAL RNA	Severe acute respiratory syndrome coronavirus 2	Homo sapiens	ILLUMINA	2020-10-08	United Kingdom	Europe	31	5696.25	7279	0.979902	170334859
ERR4759690	PRJEB37886	AMPLICON	SAMEA7489609	ERX4632824	COG-UK/WSFT-25C4E7G	Illumina HiSeq 2500	PAIRED	PCR	VIRAL RNA	Severe acute respiratory syndrome coronavirus 2	Homo sapiens	ILLUMINA	2020-10-13	United Kingdom	Europe	26	5183.85	5785	0.98552	155012720
ERR4759691	PRJEB37886	AMPLICON	SAMEA7489610	ERX4632825	COG-UK/QEUH-A49089	NA	PAIRED	PCR	VIRAL RNA	Severe acute respiratory syndrome coronavirus 2	Homo sapiens	ILLUMINA	2020-10-08	United Kingdom	Europe	24	1982.76	1868	0.979701	59290384
ERR4759694	PRJEB37886	AMPLICON	SAMEA7489613	ERX4632828	COG-UK/PHWC-47E5DD	NextSeq 550	PAIRED	PCR	VIRAL RNA	Severe acute respiratory syndrome coronavirus 2	Homo sapiens	ILLUMINA	2020-09-24	United Kingdom	Europe	19	4123.43	4021	0.988663	123302830
ERR4759698	PRJEB37886	AMPLICON	SAMEA7489617	ERX4632832	COG-UK/PHWC-47EA0B	NextSeq 550	PAIRED	PCR	VIRAL RNA	Severe acute respiratory syndrome coronavirus 2	Homo sapiens	ILLUMINA	2020-10-11	United Kingdom	Europe	22	3188.29	2868	0.957931	95339390
ERR4759700	PRJEB37886	AMPLICON	SAMEA7489619	ERX4632834	COG-UK/NORW-F1275	NextSeq 500	PAIRED	PCR	VIRAL RNA	Severe acute respiratory syndrome coronavirus 2	Homo sapiens	ILLUMINA	NA	United Kingdom	Europe	26	5330.74	5773	0.992275	159405239
ERR4759703	PRJEB37886	AMPLICON	SAMEA7458423	ERX4632836	COG-UK/ALDP-9E7B41	NA	PAIRED	PCR	VIRAL RNA	Severe acute respiratory syndrome coronavirus 2	Homo sapiens	ILLUMINA	2020-09-24	United Kingdom	Europe	22	7082.87	7911	0.995151	211799055
ERR4759705	PRJEB37886	AMPLICON	SAMEA7489623	ERX4632839	COG-UK/PHWC-47E68F	NextSeq 550	PAIRED	PCR	VIRAL RNA	Severe acute respiratory syndrome coronavirus 2	Homo sapiens	ILLUMINA	2020-10-15	United Kingdom	Europe	21	5436.22	5900	0.995352	162559277
ERR4759706	PRJEB37886	AMPLICON	SAMEA7489625	ERX4632841	COG-UK/QEUH-A4CCDD	NA	PAIRED	PCR	VIRAL RNA	Severe acute respiratory syndrome coronavirus 2	Homo sapiens	ILLUMINA	2020-10-08	United Kingdom	Europe	28	4863.52	5343	0.98348	145433830
ERR4759707	PRJEB37886	AMPLICON	SAMEA7489624	ERX4632840	COG-UK/WSFT-25C4C45	Illumina HiSeq 2500	PAIRED	PCR	VIRAL RNA	Severe acute respiratory syndrome coronavirus 2	Homo sapiens	ILLUMINA	2020-10-13	United Kingdom	Europe	27	6348.29	7552	0.984884	189832783
ERR4759711	PRJEB37886	AMPLICON	SAMEA7489629	ERX4632845	COG-UK/PHEC-23605	Illumina HiSeq 2500	PAIRED	PCR	VIRAL RNA	Severe acute respiratory syndrome coronavirus 2	Homo sapiens	ILLUMINA	2020-09-25	United Kingdom	Europe	23	6412.75	7398	0.977293	191760518
ERR4759731	PRJEB37886	AMPLICON	SAMEA7489630	ERX4632865	COG-UK/WSFT-25C55B2	NextSeq 550	PAIRED	PCR	VIRAL RNA	Severe acute respiratory syndrome coronavirus 2	Homo sapiens	ILLUMINA	2020-10-13	United Kingdom	Europe	60	4632.35	5333	0.935826	138521038
ERR4759733	PRJEB37886	AMPLICON	SAMEA7489632	ERX4632867	COG-UK/QEUH-A63775	NA	PAIRED	PCR	VIRAL RNA	Severe acute respiratory syndrome coronavirus 2	Homo sapiens	ILLUMINA	2020-10-12	United Kingdom	Europe	21	2636.6	2459	0.995954	78842314
ERR4759739	PRJEB37886	AMPLICON	SAMEA7489639	ERX4632874	COG-UK/PHWC-47E379	NextSeq 550	PAIRED	PCR	VIRAL RNA	Severe acute respiratory syndrome coronavirus 2	Homo sapiens	ILLUMINA	2020-09-26	United Kingdom	Europe	19	3564.39	3407	0.992576	106585906
ERR4759741	PRJEB37886	AMPLICON	SAMEA7489640	ERX4632875	COG-UK/QEUH-A4D3AA	NA	PAIRED	PCR	VIRAL RNA	Severe acute respiratory syndrome coronavirus 2	Homo sapiens	ILLUMINA	2020-10-03	United Kingdom	Europe	29	4704.19	5085	0.983814	140669291
ERR4759742	PRJEB37886	AMPLICON	SAMEA7489641	ERX4632876	COG-UK/WSFT-25C5057	Illumina HiSeq 2500	PAIRED	PCR	VIRAL RNA	Severe acute respiratory syndrome coronavirus 2	Homo sapiens	ILLUMINA	2020-10-13	United Kingdom	Europe	69	4401.47	4995	0.938334	131617244
ERR4759743	PRJEB37886	AMPLICON	SAMEA7489642	ERX4632877	COG-UK/QEUH-A4CFC5	NA	PAIRED	PCR	VIRAL RNA	Severe acute respiratory syndrome coronavirus 2	Homo sapiens	ILLUMINA	2020-10-05	United Kingdom	Europe	21	3003.98	2770	0.991272	89828142
ERR4759745	PRJEB37886	AMPLICON	SAMEA7489644	ERX4632879	COG-UK/QEUH-A4C718	NA	PAIRED	PCR	VIRAL RNA	Severe acute respiratory syndrome coronavirus 2	Homo sapiens	ILLUMINA	2020-10-07	United Kingdom	Europe	26	4397.69	4555	0.981005	131504098
ERR4759747	PRJEB37886	AMPLICON	SAMEA7489645	ERX4632880	COG-UK/PHWC-47E50A	NextSeq 550	PAIRED	PCR	VIRAL RNA	Severe acute respiratory syndrome coronavirus 2	Homo sapiens	ILLUMINA	2020-10-07	United Kingdom	Europe	19	4449.09	4403	0.995954	133041237
ERR4759748	PRJEB37886	AMPLICON	SAMEA7489646	ERX4632881	COG-UK/PHWC-47E4A3	NextSeq 550	PAIRED	PCR	VIRAL RNA	Severe acute respiratory syndrome coronavirus 2	Homo sapiens	ILLUMINA	2020-09-28	United Kingdom	Europe	19	2760.03	2659	0.992409	82533241
ERR4759749	PRJEB37886	AMPLICON	SAMEA7489647	ERX4632882	COG-UK/PHWC-47E115	NextSeq 550	PAIRED	PCR	VIRAL RNA	Severe acute respiratory syndrome coronavirus 2	Homo sapiens	ILLUMINA	2020-10-15	United Kingdom	Europe	19	3666.18	3534	0.995954	109629843
ERR4759750	PRJEB37886	AMPLICON	SAMEA7489649	ERX4632884	COG-UK/QEUH-A4D225	NA	PAIRED	PCR	VIRAL RNA	Severe acute respiratory syndrome coronavirus 2	Homo sapiens	ILLUMINA	2020-10-07	United Kingdom	Europe	25	2801.91	2589	0.994348	83785622
ERR4759752	PRJEB37886	AMPLICON	SAMEA7489650	ERX4632885	COG-UK/QEUH-A63906	NA	PAIRED	PCR	VIRAL RNA	Severe acute respiratory syndrome coronavirus 2	Homo sapiens	ILLUMINA	2020-10-09	United Kingdom	Europe	15	6185.63	6629	0.995954	184968899
ERR4759753	PRJEB37886	AMPLICON	SAMEA7489651	ERX4632886	COG-UK/PHWC-47ED6C	NextSeq 550	PAIRED	PCR	VIRAL RNA	Severe acute respiratory syndrome coronavirus 2	Homo sapiens	ILLUMINA	2020-09-27	United Kingdom	Europe	26	3031.07	2851	0.988663	90638049
ERR4759755	PRJEB37886	AMPLICON	SAMEA7489653	ERX4632888	COG-UK/QEUH-A642FB	NA	PAIRED	PCR	VIRAL RNA	Severe acute respiratory syndrome coronavirus 2	Homo sapiens	ILLUMINA	2020-10-11	United Kingdom	Europe	18	5638.36	5859	0.994482	168603805
ERR4759757	PRJEB37886	AMPLICON	SAMEA7489654	ERX4632889	COG-UK/QEUH-A4D146	NA	PAIRED	PCR	VIRAL RNA	Severe acute respiratory syndrome coronavirus 2	Homo sapiens	ILLUMINA	2020-10-05	United Kingdom	Europe	19	4899.89	5105	0.995954	146521483
ERR4759758	PRJEB37886	AMPLICON	SAMEA7489655	ERX4632890	COG-UK/PHWC-47E79B	NextSeq 550	PAIRED	PCR	VIRAL RNA	Severe acute respiratory syndrome coronavirus 2	Homo sapiens	ILLUMINA	2020-09-26	United Kingdom	Europe	24	3924.39	3800	0.986824	117351183
ERR4759759	PRJEB37886	AMPLICON	SAMEA7489656	ERX4632891	COG-UK/PHWC-47EBEA	NextSeq 550	PAIRED	PCR	VIRAL RNA	Severe acute respiratory syndrome coronavirus 2	Homo sapiens	ILLUMINA	2020-10-11	United Kingdom	Europe	34	3295.76	2933	0.954821	98553069
ERR4759760	PRJEB37886	AMPLICON	SAMEA7459932	ERX4632892	COG-UK/PHWC-47D8B7	NextSeq 550	PAIRED	PCR	VIRAL RNA	Severe acute respiratory syndrome coronavirus 2	Homo sapiens	ILLUMINA	2020-10-07	United Kingdom	Europe	32	3298.59	3121	0.977293	98637596
ERR4759763	PRJEB37886	AMPLICON	SAMEA7489657	ERX4632893	COG-UK/MILK-A1BB07	Illumina HiSeq 2500	PAIRED	PCR	VIRAL RNA	Severe acute respiratory syndrome coronavirus 2	Homo sapiens	ILLUMINA	2020-10-03	United Kingdom	Europe	25	5352.9	6929	0.971608	160067718
ERR4759764	PRJEB37886	AMPLICON	SAMEA7489660	ERX4632896	COG-UK/QEUH-A026E4	NA	PAIRED	PCR	VIRAL RNA	Severe acute respiratory syndrome coronavirus 2	Homo sapiens	ILLUMINA	2020-09-29	United Kingdom	Europe	31	4277.07	4265	0.968063	127897106
ERR4759765	PRJEB37886	AMPLICON	SAMEA7489662	ERX4632897	COG-UK/PHWC-47E0FA	NextSeq 550	PAIRED	PCR	VIRAL RNA	Severe acute respiratory syndrome coronavirus 2	Homo sapiens	ILLUMINA	2020-09-29	United Kingdom	Europe	22	3483.39	3320	0.995786	104163801
ERR4759766	PRJEB37886	AMPLICON	SAMEA7489663	ERX4632899	COG-UK/BRIS-134E26	Illumina HiSeq 2500	PAIRED	PCR	VIRAL RNA	Severe acute respiratory syndrome coronavirus 2	Homo sapiens	ILLUMINA	2020-10-08	United Kingdom	Europe	19	6632.68	7661	0.986088	198336926
ERR4759768	PRJEB37886	AMPLICON	SAMEA7489661	ERX4632898	COG-UK/BHRT-24B47B1	NextSeq 550	PAIRED	PCR	VIRAL RNA	Severe acute respiratory syndrome coronavirus 2	Homo sapiens	ILLUMINA	2020-09-22	United Kingdom	Europe	22	6920.59	7924	0.985252	206946452
ERR4759769	PRJEB37886	AMPLICON	SAMEA7489665	ERX4632901	COG-UK/BRIS-134E17	Illumina HiSeq 2500	PAIRED	PCR	VIRAL RNA	Severe acute respiratory syndrome coronavirus 2	Homo sapiens	ILLUMINA	2020-10-08	United Kingdom	Europe	19	6078.47	7332	0.994382	181764468
ERR4759770	PRJEB37886	AMPLICON	SAMEA7489666	ERX4632902	COG-UK/BRIS-134CD1	Illumina HiSeq 2500	PAIRED	PCR	VIRAL RNA	Severe acute respiratory syndrome coronavirus 2	Homo sapiens	ILLUMINA	2020-10-08	United Kingdom	Europe	36	4695.55	5508	0.942079	140411147
ERR4759771	PRJEB37886	AMPLICON	SAMEA7489667	ERX4632903	COG-UK/BRIS-134D92	Illumina HiSeq 2500	PAIRED	PCR	VIRAL RNA	Severe acute respiratory syndrome coronavirus 2	Homo sapiens	ILLUMINA	2020-10-08	United Kingdom	Europe	21	6453.66	7474	0.986088	192983798
ERR4759772	PRJEB37886	AMPLICON	SAMEA7489668	ERX4632904	COG-UK/PHWC-47EEE1	NextSeq 550	PAIRED	PCR	VIRAL RNA	Severe acute respiratory syndrome coronavirus 2	Homo sapiens	ILLUMINA	2020-10-08	United Kingdom	Europe	18	3907.93	3761	0.988663	116858974
ERR4759773	PRJEB37886	AMPLICON	SAMEA7489670	ERX4632906	COG-UK/BRIS-134D83	Illumina HiSeq 2500	PAIRED	PCR	VIRAL RNA	Severe acute respiratory syndrome coronavirus 2	Homo sapiens	ILLUMINA	2020-10-08	United Kingdom	Europe	23	4936.16	5363	0.95141	147605998
ERR4759774	PRJEB37886	AMPLICON	SAMEA7489669	ERX4632905	COG-UK/MILK-A1D5E9	Illumina HiSeq 2500	PAIRED	PCR	VIRAL RNA	Severe acute respiratory syndrome coronavirus 2	Homo sapiens	ILLUMINA	2020-10-03	United Kingdom	Europe	23	5808.47	6870	0.990269	173690814
ERR4759775	PRJEB37886	AMPLICON	SAMEA7489671	ERX4632907	COG-UK/QEUH-A4D182	NA	PAIRED	PCR	VIRAL RNA	Severe acute respiratory syndrome coronavirus 2	Homo sapiens	ILLUMINA	2020-10-04	United Kingdom	Europe	16	5662.01	5886	0.994482	169311083
ERR4759777	PRJEB37886	AMPLICON	SAMEA7489673	ERX4632909	COG-UK/QEUH-A4CF6B	NA	PAIRED	PCR	VIRAL RNA	Severe acute respiratory syndrome coronavirus 2	Homo sapiens	ILLUMINA	2020-10-05	United Kingdom	Europe	18	5256.18	5266	0.995954	157175502
ERR4759778	PRJEB37886	AMPLICON	SAMEA7489674	ERX4632910	COG-UK/PHWC-47DD21	NextSeq 550	PAIRED	PCR	VIRAL RNA	Severe acute respiratory syndrome coronavirus 2	Homo sapiens	ILLUMINA	2020-10-10	United Kingdom	Europe	26	5103.86	5490	0.969802	152620589
ERR4759780	PRJEB37886	AMPLICON	SAMEA7489676	ERX4632912	COG-UK/QEUH-A63872	NA	PAIRED	PCR	VIRAL RNA	Severe acute respiratory syndrome coronavirus 2	Homo sapiens	ILLUMINA	2020-10-09	United Kingdom	Europe	19	5093.9	5220	0.995954	152322985
ERR4759782	PRJEB37886	AMPLICON	SAMEA7489678	ERX4632914	COG-UK/WSFT-25C4CBE	Illumina HiSeq 2500	PAIRED	PCR	VIRAL RNA	Severe acute respiratory syndrome coronavirus 2	Homo sapiens	ILLUMINA	2020-10-13	United Kingdom	Europe	21	6247.4	7516	0.995586	186816046
ERR4759784	PRJEB37886	AMPLICON	SAMEA7489681	ERX4632917	COG-UK/QEUH-A638AF	NA	PAIRED	PCR	VIRAL RNA	Severe acute respiratory syndrome coronavirus 2	Homo sapiens	ILLUMINA	2020-10-09	United Kingdom	Europe	42	3331.85	2459	0.924924	99632244
ERR4759785	PRJEB37886	AMPLICON	SAMEA7489680	ERX4632916	COG-UK/WSFT-25C4DAC	Illumina HiSeq 2500	PAIRED	PCR	VIRAL RNA	Severe acute respiratory syndrome coronavirus 2	Homo sapiens	ILLUMINA	2020-10-13	United Kingdom	Europe	24	6264.77	7436	0.986088	187335465
ERR4759786	PRJEB37886	AMPLICON	SAMEA7489683	ERX4632919	COG-UK/PHWC-47E17F	NextSeq 550	PAIRED	PCR	VIRAL RNA	Severe acute respiratory syndrome coronavirus 2	Homo sapiens	ILLUMINA	2020-10-11	United Kingdom	Europe	57	2842.41	2135	0.926195	84996451
ERR4759787	PRJEB37886	AMPLICON	SAMEA7489682	ERX4632918	COG-UK/PHWC-47E300	NextSeq 550	PAIRED	PCR	VIRAL RNA	Severe acute respiratory syndrome coronavirus 2	Homo sapiens	ILLUMINA	2020-10-08	United Kingdom	Europe	29	4337.66	4502	0.970036	129709054
ERR4759791	PRJEB37886	AMPLICON	SAMEA7489687	ERX4632923	COG-UK/NORW-EFF73	NextSeq 500	PAIRED	PCR	VIRAL RNA	Severe acute respiratory syndrome coronavirus 2	Homo sapiens	ILLUMINA	2020-10-09	United Kingdom	Europe	29	4175.36	4141	0.968866	124855784
ERR4759792	PRJEB37886	AMPLICON	SAMEA7489688	ERX4632924	COG-UK/QEUH-A492DE	NA	PAIRED	PCR	VIRAL RNA	Severe acute respiratory syndrome coronavirus 2	Homo sapiens	ILLUMINA	2020-10-08	United Kingdom	Europe	20	4674.3	4508	0.995954	139775488
ERR4759793	PRJEB37886	AMPLICON	SAMEA7489689	ERX4632925	COG-UK/MILK-A1BAEC	Illumina HiSeq 2500	PAIRED	PCR	VIRAL RNA	Severe acute respiratory syndrome coronavirus 2	Homo sapiens	ILLUMINA	2020-10-03	United Kingdom	Europe	17	6068.43	7402	0.994148	181464335
ERR4759795	PRJEB37886	AMPLICON	SAMEA7489691	ERX4632927	COG-UK/PHWC-47E8D4	NextSeq 550	PAIRED	PCR	VIRAL RNA	Severe acute respiratory syndrome coronavirus 2	Homo sapiens	ILLUMINA	2020-10-13	United Kingdom	Europe	22	4137.59	4185	0.988028	123726399
ERR4759798	PRJEB37886	AMPLICON	SAMEA7489694	ERX4632930	COG-UK/MILK-A563BD	NA	PAIRED	PCR	VIRAL RNA	Severe acute respiratory syndrome coronavirus 2	Homo sapiens	ILLUMINA	2020-10-08	United Kingdom	Europe	22	4752.34	4741	0.995954	142109336
ERR4759799	PRJEB37886	AMPLICON	SAMEA7458421	ERX4632931	COG-UK/NIRE-10716F	Illumina MiSeq	PAIRED	PCR	VIRAL RNA	Severe acute respiratory syndrome coronavirus 2	Homo sapiens	ILLUMINA	2020-03-27	United Kingdom	Europe	16	1256.07	1222	0.930308	37560231
ERR4759800	PRJEB37886	AMPLICON	SAMEA7489695	ERX4632932	COG-UK/BRIS-134DDE	Illumina HiSeq 2500	PAIRED	PCR	VIRAL RNA	Severe acute respiratory syndrome coronavirus 2	Homo sapiens	ILLUMINA	2020-10-08	United Kingdom	Europe	19	5783.55	6505	0.986088	172945432
ERR4759801	PRJEB37886	AMPLICON	SAMEA7489698	ERX4632935	COG-UK/PHWC-47E124	NextSeq 550	PAIRED	PCR	VIRAL RNA	Severe acute respiratory syndrome coronavirus 2	Homo sapiens	ILLUMINA	2020-10-11	United Kingdom	Europe	29	3542.29	3427	0.969167	105925058
ERR4759802	PRJEB37886	AMPLICON	SAMEA7489696	ERX4632933	COG-UK/BHRT-24B49CA	NextSeq 550	PAIRED	PCR	VIRAL RNA	Severe acute respiratory syndrome coronavirus 2	Homo sapiens	ILLUMINA	2020-10-02	United Kingdom	Europe	20	6839.48	7737	0.995954	204521065
ERR4759804	PRJEB37886	AMPLICON	SAMEA7489697	ERX4632934	COG-UK/WSFT-25C55A3	NextSeq 550	PAIRED	PCR	VIRAL RNA	Severe acute respiratory syndrome coronavirus 2	Homo sapiens	ILLUMINA	2020-10-13	United Kingdom	Europe	21	7133.17	7893	0.986088	213303182
ERR4759808	PRJEB37886	AMPLICON	SAMEA7489703	ERX4632940	COG-UK/MILK-A1D570	Illumina HiSeq 2500	PAIRED	PCR	VIRAL RNA	Severe acute respiratory syndrome coronavirus 2	Homo sapiens	ILLUMINA	2020-10-03	United Kingdom	Europe	22	5768.52	6748	0.991941	172495961
ERR4759812	PRJEB37886	AMPLICON	SAMEA7489707	ERX4632944	COG-UK/QEUH-A6370C	NA	PAIRED	PCR	VIRAL RNA	Severe acute respiratory syndrome coronavirus 2	Homo sapiens	ILLUMINA	2020-10-12	United Kingdom	Europe	22	5206.95	5373	0.995954	155703568
ERR4759817	PRJEB37886	AMPLICON	SAMEA7489712	ERX4632949	COG-UK/PHWC-47E82F	NextSeq 550	PAIRED	PCR	VIRAL RNA	Severe acute respiratory syndrome coronavirus 2	Homo sapiens	ILLUMINA	2020-10-12	United Kingdom	Europe	20	3129.44	2520	0.941344	93579777
ERR4759819	PRJEB37886	AMPLICON	SAMEA7489714	ERX4632951	COG-UK/MILK-A5604D	NA	PAIRED	PCR	VIRAL RNA	Severe acute respiratory syndrome coronavirus 2	Homo sapiens	ILLUMINA	2020-10-08	United Kingdom	Europe	21	4068.31	3923	0.994516	121654576
ERR4759821	PRJEB37886	AMPLICON	SAMEA7489716	ERX4632953	COG-UK/QEUH-A314E2	NA	PAIRED	PCR	VIRAL RNA	Severe acute respiratory syndrome coronavirus 2	Homo sapiens	ILLUMINA	2020-10-05	United Kingdom	Europe	21	5523.01	5650	0.995954	165154511
ERR4759826	PRJEB37886	AMPLICON	SAMEA7489721	ERX4632958	COG-UK/NORW-F0D93	NextSeq 500	PAIRED	PCR	VIRAL RNA	Severe acute respiratory syndrome coronavirus 2	Homo sapiens	ILLUMINA	NA	United Kingdom	Europe	33	4645.99	5150	0.96686	138929146
ERR4759828	PRJEB37886	AMPLICON	SAMEA7458301	ERX4632960	COG-UK/PHWC-47D8A8	NextSeq 550	PAIRED	PCR	VIRAL RNA	Severe acute respiratory syndrome coronavirus 2	Homo sapiens	ILLUMINA	2020-10-07	United Kingdom	Europe	19	2850.79	2610	0.955322	85247097
ERR4759829	PRJEB37886	AMPLICON	SAMEA7489723	ERX4632961	COG-UK/NORW-F004F	NextSeq 500	PAIRED	PCR	VIRAL RNA	Severe acute respiratory syndrome coronavirus 2	Homo sapiens	ILLUMINA	2020-10-10	United Kingdom	Europe	28	3017.05	2745	0.978865	90218837
ERR4759830	PRJEB37886	AMPLICON	SAMEA7489724	ERX4632962	COG-UK/WSFT-25C5048	Illumina HiSeq 2500	PAIRED	PCR	VIRAL RNA	Severe acute respiratory syndrome coronavirus 2	Homo sapiens	ILLUMINA	2020-10-13	United Kingdom	Europe	19	6312.12	7573	0.985587	188751363
ERR4759831	PRJEB37886	AMPLICON	SAMEA7489725	ERX4632963	COG-UK/QEUH-A4CC64	NA	PAIRED	PCR	VIRAL RNA	Severe acute respiratory syndrome coronavirus 2	Homo sapiens	ILLUMINA	2020-10-08	United Kingdom	Europe	16	4988.82	5543	0.989132	149180796
ERR4759832	PRJEB37886	AMPLICON	SAMEA7489726	ERX4632964	COG-UK/NIRE-1071AB	Illumina MiSeq	PAIRED	PCR	VIRAL RNA	Severe acute respiratory syndrome coronavirus 2	Homo sapiens	ILLUMINA	2020-03-27	United Kingdom	Europe	11	2121.05	2050	0.961977	63425838
ERR4759834	PRJEB37886	AMPLICON	SAMEA7489728	ERX4632966	COG-UK/WSFT-25C4FA6	Illumina HiSeq 2500	PAIRED	PCR	VIRAL RNA	Severe acute respiratory syndrome coronavirus 2	Homo sapiens	ILLUMINA	2020-10-13	United Kingdom	Europe	21	6611.9	7758	0.975086	197715558
ERR4759835	PRJEB37886	AMPLICON	SAMEA7489729	ERX4632967	COG-UK/MILK-A2336E	NA	PAIRED	PCR	VIRAL RNA	Severe acute respiratory syndrome coronavirus 2	Homo sapiens	ILLUMINA	2020-10-04	United Kingdom	Europe	22	6475.71	7375	0.995385	193643202
ERR4759836	PRJEB37886	AMPLICON	SAMEA7489730	ERX4632968	COG-UK/WSFT-25C4E12	Illumina HiSeq 2500	PAIRED	PCR	VIRAL RNA	Severe acute respiratory syndrome coronavirus 2	Homo sapiens	ILLUMINA	2020-10-13	United Kingdom	Europe	26	5228.69	5934	0.99495	156353524
ERR4759839	PRJEB37886	AMPLICON	SAMEA7489733	ERX4632971	COG-UK/MILK-A1B75E	Illumina HiSeq 2500	PAIRED	PCR	VIRAL RNA	Severe acute respiratory syndrome coronavirus 2	Homo sapiens	ILLUMINA	2020-10-03	United Kingdom	Europe	19	5745.06	6732	0.984015	171794429
ERR4759843	PRJEB37886	AMPLICON	SAMEA7489738	ERX4632975	COG-UK/MILK-A231BF	NA	PAIRED	PCR	VIRAL RNA	Severe acute respiratory syndrome coronavirus 2	Homo sapiens	ILLUMINA	2020-10-03	United Kingdom	Europe	33	4792.59	5058	0.986356	143312849
ERR4759844	PRJEB37886	AMPLICON	SAMEA7489737	ERX4632976	COG-UK/WSFT-25C552B	Illumina HiSeq 2500	PAIRED	PCR	VIRAL RNA	Severe acute respiratory syndrome coronavirus 2	Homo sapiens	ILLUMINA	2020-10-13	United Kingdom	Europe	30	5521.68	6745	0.974317	165114861
ERR4759845	PRJEB37886	AMPLICON	SAMEA7458899	ERX4632977	COG-UK/EKHU-260F5E8	Illumina HiSeq 2500	PAIRED	PCR	VIRAL RNA	Severe acute respiratory syndrome coronavirus 2	Homo sapiens	ILLUMINA	2020-08-06	United Kingdom	Europe	15	6032.76	7303	0.985988	180397717
ERR4759846	PRJEB37886	AMPLICON	SAMEA7489740	ERX4632979	COG-UK/QEUH-A4C5D2	NA	PAIRED	PCR	VIRAL RNA	Severe acute respiratory syndrome coronavirus 2	Homo sapiens	ILLUMINA	2020-10-07	United Kingdom	Europe	21	799.597	743	0.987058	23910340
ERR4759847	PRJEB37886	AMPLICON	SAMEA7489739	ERX4632978	COG-UK/MILK-A230B2	NA	PAIRED	PCR	VIRAL RNA	Severe acute respiratory syndrome coronavirus 2	Homo sapiens	ILLUMINA	2020-10-03	United Kingdom	Europe	18	4916.93	6180	0.929974	147030852
ERR4759848	PRJEB37886	AMPLICON	SAMEA7489741	ERX4632980	COG-UK/QEUH-A63687	NA	PAIRED	PCR	VIRAL RNA	Severe acute respiratory syndrome coronavirus 2	Homo sapiens	ILLUMINA	2020-10-12	United Kingdom	Europe	20	4367.8	4298	0.995954	130610341
ERR4759849	PRJEB37886	AMPLICON	SAMEA7489742	ERX4632981	COG-UK/PHWC-47E8C5	NextSeq 550	PAIRED	PCR	VIRAL RNA	Severe acute respiratory syndrome coronavirus 2	Homo sapiens	ILLUMINA	2020-10-12	United Kingdom	Europe	56	3696.87	3433	0.972912	110547632
ERR4759851	PRJEB37886	AMPLICON	SAMEA7489744	ERX4632983	COG-UK/PHWC-47DB63	NextSeq 550	PAIRED	PCR	VIRAL RNA	Severe acute respiratory syndrome coronavirus 2	Homo sapiens	ILLUMINA	2020-10-13	United Kingdom	Europe	18	4579.89	4385	0.987459	136952522
ERR4759853	PRJEB37886	AMPLICON	SAMEA7489746	ERX4632985	COG-UK/MILK-A23085	NA	PAIRED	PCR	VIRAL RNA	Severe acute respiratory syndrome coronavirus 2	Homo sapiens	ILLUMINA	2020-10-03	United Kingdom	Europe	52	3365.84	2245	0.912684	100648621
ERR4759856	PRJEB37886	AMPLICON	SAMEA7489750	ERX4632988	COG-UK/PHWC-47E76E	NextSeq 550	PAIRED	PCR	VIRAL RNA	Severe acute respiratory syndrome coronavirus 2	Homo sapiens	ILLUMINA	2020-09-25	United Kingdom	Europe	23	2442.78	2200	0.995954	73046537
ERR4759857	PRJEB37886	AMPLICON	SAMEA7489749	ERX4632989	COG-UK/MILK-A23182	NA	PAIRED	PCR	VIRAL RNA	Severe acute respiratory syndrome coronavirus 2	Homo sapiens	ILLUMINA	2020-10-03	United Kingdom	Europe	29	6152.98	7390	0.994282	183992464
ERR4759858	PRJEB37886	AMPLICON	SAMEA7489751	ERX4632990	COG-UK/NORW-F0021	NextSeq 500	PAIRED	PCR	VIRAL RNA	Severe acute respiratory syndrome coronavirus 2	Homo sapiens	ILLUMINA	2020-10-09	United Kingdom	Europe	28	4173.58	4065	0.986791	124802561
ERR4759860	PRJEB37886	AMPLICON	SAMEA7489753	ERX4632992	COG-UK/PHWC-47E977	NextSeq 550	PAIRED	PCR	VIRAL RNA	Severe acute respiratory syndrome coronavirus 2	Homo sapiens	ILLUMINA	2020-10-08	United Kingdom	Europe	36	3305.91	2817	0.944922	98856571
ERR4759861	PRJEB37886	AMPLICON	SAMEA7489754	ERX4632993	COG-UK/PHWC-47ECF6	NextSeq 550	PAIRED	PCR	VIRAL RNA	Severe acute respiratory syndrome coronavirus 2	Homo sapiens	ILLUMINA	2020-09-25	United Kingdom	Europe	22	2985.94	2863	0.995954	89288539
ERR4759864	PRJEB37886	AMPLICON	SAMEA7489757	ERX4632996	COG-UK/QEUH-A4CAE2	NA	PAIRED	PCR	VIRAL RNA	Severe acute respiratory syndrome coronavirus 2	Homo sapiens	ILLUMINA	2020-10-07	United Kingdom	Europe	22	6101.62	6418	0.995954	182456628
ERR4759865	PRJEB37886	AMPLICON	SAMEA7489758	ERX4632997	COG-UK/BRIS-134AD7	NA	PAIRED	PCR	VIRAL RNA	Severe acute respiratory syndrome coronavirus 2	Homo sapiens	ILLUMINA	2020-10-08	United Kingdom	Europe	23	6460.29	7702	0.986088	193182042
ERR4759866	PRJEB37886	AMPLICON	SAMEA7489759	ERX4632998	COG-UK/QEUH-A49010	NA	PAIRED	PCR	VIRAL RNA	Severe acute respiratory syndrome coronavirus 2	Homo sapiens	ILLUMINA	2020-10-08	United Kingdom	Europe	24	4615.17	4614	0.993412	138007421
ERR4759867	PRJEB37886	AMPLICON	SAMEA7489760	ERX4632999	COG-UK/MILK-A56432	NA	PAIRED	PCR	VIRAL RNA	Severe acute respiratory syndrome coronavirus 2	Homo sapiens	ILLUMINA	2020-10-08	United Kingdom	Europe	27	6173.6	6573	0.995686	184609253
ERR4759869	PRJEB37886	AMPLICON	SAMEA7489761	ERX4633000	COG-UK/WSFT-25C4E03	Illumina HiSeq 2500	PAIRED	PCR	VIRAL RNA	Severe acute respiratory syndrome coronavirus 2	Homo sapiens	ILLUMINA	2020-10-13	United Kingdom	Europe	26	6284.79	7113	0.995619	187934164
ERR4759871	PRJEB37886	AMPLICON	SAMEA7489763	ERX4633003	COG-UK/PHWC-47ED5D	NextSeq 550	PAIRED	PCR	VIRAL RNA	Severe acute respiratory syndrome coronavirus 2	Homo sapiens	ILLUMINA	2020-10-11	United Kingdom	Europe	20	3294.22	3105	0.960639	98507114
ERR4759873	PRJEB37886	AMPLICON	SAMEA7489764	ERX4633004	COG-UK/PHEC-235DB	Illumina HiSeq 2500	PAIRED	PCR	VIRAL RNA	Severe acute respiratory syndrome coronavirus 2	Homo sapiens	ILLUMINA	2020-09-24	United Kingdom	Europe	24	6555.01	7484	0.978564	196014514
ERR4759878	PRJEB37886	AMPLICON	SAMEA7489770	ERX4633010	COG-UK/QEUH-A4CD25	NA	PAIRED	PCR	VIRAL RNA	Severe acute respiratory syndrome coronavirus 2	Homo sapiens	ILLUMINA	2020-10-08	United Kingdom	Europe	21	4580.64	4886	0.994047	136974867
ERR4759879	PRJEB37886	AMPLICON	SAMEA7489771	ERX4633011	COG-UK/QEUH-A4C693	NA	PAIRED	PCR	VIRAL RNA	Severe acute respiratory syndrome coronavirus 2	Homo sapiens	ILLUMINA	2020-10-07	United Kingdom	Europe	21	5474.82	5693	0.995954	163713462
ERR4759880	PRJEB37886	AMPLICON	SAMEA7489772	ERX4633012	COG-UK/QEUH-A6372A	NA	PAIRED	PCR	VIRAL RNA	Severe acute respiratory syndrome coronavirus 2	Homo sapiens	ILLUMINA	2020-10-12	United Kingdom	Europe	19	2555.91	2401	0.99495	76429367
ERR4759882	PRJEB37886	AMPLICON	SAMEA7489774	ERX4633014	COG-UK/MILK-A23119	NA	PAIRED	PCR	VIRAL RNA	Severe acute respiratory syndrome coronavirus 2	Homo sapiens	ILLUMINA	2020-10-03	United Kingdom	Europe	33	4283.71	4209	0.937732	128095650
ERR4759883	PRJEB37886	AMPLICON	SAMEA7489777	ERX4633016	COG-UK/QEUH-A4CC46	NA	PAIRED	PCR	VIRAL RNA	Severe acute respiratory syndrome coronavirus 2	Homo sapiens	ILLUMINA	2020-10-08	United Kingdom	Europe	18	4266.38	3984	0.995954	127577578
ERR4759884	PRJEB37886	AMPLICON	SAMEA7489776	ERX4633017	COG-UK/QEUH-A4CCCE	NA	PAIRED	PCR	VIRAL RNA	Severe acute respiratory syndrome coronavirus 2	Homo sapiens	ILLUMINA	2020-10-08	United Kingdom	Europe	15	4725.98	4654	0.994482	141321011
ERR4759885	PRJEB37886	AMPLICON	SAMEA7489775	ERX4633015	COG-UK/MILK-A232BC	NA	PAIRED	PCR	VIRAL RNA	Severe acute respiratory syndrome coronavirus 2	Homo sapiens	ILLUMINA	2020-10-04	United Kingdom	Europe	20	5458.74	6860	0.949771	163232672
ERR4759887	PRJEB37886	AMPLICON	SAMEA7489779	ERX4633019	COG-UK/QEUH-A638FA	NA	PAIRED	PCR	VIRAL RNA	Severe acute respiratory syndrome coronavirus 2	Homo sapiens	ILLUMINA	2020-10-09	United Kingdom	Europe	24	5772.96	6104	0.995954	172628749
ERR4759888	PRJEB37886	AMPLICON	SAMEA7489780	ERX4633020	COG-UK/QEUH-A4D094	NA	PAIRED	PCR	VIRAL RNA	Severe acute respiratory syndrome coronavirus 2	Homo sapiens	ILLUMINA	2020-10-05	United Kingdom	Europe	33	3068.58	2435	0.940274	91759866
ERR4759890	PRJEB37886	AMPLICON	SAMEA7489782	ERX4633022	COG-UK/QEUH-A6361E	NA	PAIRED	PCR	VIRAL RNA	Severe acute respiratory syndrome coronavirus 2	Homo sapiens	ILLUMINA	2020-10-12	United Kingdom	Europe	23	4997.19	5412	0.993178	149431053
ERR4759893	PRJEB37886	AMPLICON	SAMEA7489785	ERX4633025	COG-UK/QEUH-A48EEA	NA	PAIRED	PCR	VIRAL RNA	Severe acute respiratory syndrome coronavirus 2	Homo sapiens	ILLUMINA	2020-10-05	United Kingdom	Europe	27	3485.61	3299	0.995954	104230272
ERR4759894	PRJEB37886	AMPLICON	SAMEA7489786	ERX4633026	COG-UK/MILK-A22E31	NA	PAIRED	PCR	VIRAL RNA	Severe acute respiratory syndrome coronavirus 2	Homo sapiens	ILLUMINA	2020-10-03	United Kingdom	Europe	23	5683.18	6831	0.978062	169944024
ERR4759895	PRJEB37886	AMPLICON	SAMEA7489787	ERX4633027	COG-UK/WSFT-25C551C	NextSeq 550	PAIRED	PCR	VIRAL RNA	Severe acute respiratory syndrome coronavirus 2	Homo sapiens	ILLUMINA	2020-10-13	United Kingdom	Europe	24	7077.31	7821	0.986088	211632803
ERR4759900	PRJEB37886	AMPLICON	SAMEA7489791	ERX4633031	COG-UK/BRIS-134970	NA	PAIRED	PCR	VIRAL RNA	Severe acute respiratory syndrome coronavirus 2	Homo sapiens	ILLUMINA	2020-10-08	United Kingdom	Europe	15	6471.17	7757	0.979902	193507463
ERR4759902	PRJEB37886	AMPLICON	SAMEA7489794	ERX4633034	COG-UK/QEUH-A4C5A5	NA	PAIRED	PCR	VIRAL RNA	Severe acute respiratory syndrome coronavirus 2	Homo sapiens	ILLUMINA	2020-10-07	United Kingdom	Europe	20	4221.34	4402	0.986356	126230705
ERR4759903	PRJEB37886	AMPLICON	SAMEA7489795	ERX4633035	COG-UK/PHWC-47E203	NextSeq 550	PAIRED	PCR	VIRAL RNA	Severe acute respiratory syndrome coronavirus 2	Homo sapiens	ILLUMINA	2020-10-12	United Kingdom	Europe	23	4319.05	4257	0.995954	129152501
ERR4759904	PRJEB37886	AMPLICON	SAMEA7489796	ERX4633036	COG-UK/PHWC-47E9C2	NextSeq 550	PAIRED	PCR	VIRAL RNA	Severe acute respiratory syndrome coronavirus 2	Homo sapiens	ILLUMINA	2020-10-13	United Kingdom	Europe	60	3586.32	3201	0.967997	107241632
ERR4759905	PRJEB37886	AMPLICON	SAMEA7489798	ERX4633037	COG-UK/PHWC-47E643	NextSeq 550	PAIRED	PCR	VIRAL RNA	Severe acute respiratory syndrome coronavirus 2	Homo sapiens	ILLUMINA	2020-10-06	United Kingdom	Europe	29	4014.46	3973	0.975621	120044521
ERR4759908	PRJEB37886	AMPLICON	SAMEA7489800	ERX4633040	COG-UK/PHWC-47DF94	NextSeq 550	PAIRED	PCR	VIRAL RNA	Severe acute respiratory syndrome coronavirus 2	Homo sapiens	ILLUMINA	2020-09-25	United Kingdom	Europe	20	2879.06	2677	0.988663	86092522
ERR4759909	PRJEB37886	AMPLICON	SAMEA7489801	ERX4633041	COG-UK/PHWC-47EDA8	NextSeq 550	PAIRED	PCR	VIRAL RNA	Severe acute respiratory syndrome coronavirus 2	Homo sapiens	ILLUMINA	2020-10-12	United Kingdom	Europe	24	4379.87	4274	0.993646	130971393
ERR4759911	PRJEB37886	AMPLICON	SAMEA7489803	ERX4633043	COG-UK/WSFT-25C5488	NextSeq 550	PAIRED	PCR	VIRAL RNA	Severe acute respiratory syndrome coronavirus 2	Homo sapiens	ILLUMINA	2020-10-13	United Kingdom	Europe	23	6574.06	7670	0.986021	196584085
ERR4759912	PRJEB37886	AMPLICON	SAMEA7489804	ERX4633044	COG-UK/MILK-A1BABF	Illumina HiSeq 2500	PAIRED	PCR	VIRAL RNA	Severe acute respiratory syndrome coronavirus 2	Homo sapiens	ILLUMINA	2020-10-03	United Kingdom	Europe	22	6289.39	7546	0.976591	188071536
ERR4759914	PRJEB37886	AMPLICON	SAMEA7489806	ERX4633046	COG-UK/QEUH-A31260	NA	PAIRED	PCR	VIRAL RNA	Severe acute respiratory syndrome coronavirus 2	Homo sapiens	ILLUMINA	2020-10-05	United Kingdom	Europe	42	2194.38	1343	0.934722	65618517
ERR4759915	PRJEB37886	AMPLICON	SAMEA7489807	ERX4633047	COG-UK/MILK-A5607A	NA	PAIRED	PCR	VIRAL RNA	Severe acute respiratory syndrome coronavirus 2	Homo sapiens	ILLUMINA	2020-10-08	United Kingdom	Europe	21	4971.34	5085	0.994047	148658022
ERR4759918	PRJEB37886	AMPLICON	SAMEA7489810	ERX4633050	COG-UK/QEUH-A310FD	NA	PAIRED	PCR	VIRAL RNA	Severe acute respiratory syndrome coronavirus 2	Homo sapiens	ILLUMINA	2020-10-05	United Kingdom	Europe	23	2776.4	2335	0.961843	83022831
ERR4759919	PRJEB37886	AMPLICON	SAMEA7489811	ERX4633051	COG-UK/WSFT-25C4CEB	Illumina HiSeq 2500	PAIRED	PCR	VIRAL RNA	Severe acute respiratory syndrome coronavirus 2	Homo sapiens	ILLUMINA	2020-10-13	United Kingdom	Europe	21	6522.55	7493	0.994348	195043952
ERR4759920	PRJEB37886	AMPLICON	SAMEA7489812	ERX4633052	COG-UK/QEUH-A63B3D	NA	PAIRED	PCR	VIRAL RNA	Severe acute respiratory syndrome coronavirus 2	Homo sapiens	ILLUMINA	2020-10-13	United Kingdom	Europe	22	5792.43	6067	0.995954	173211075
ERR4759921	PRJEB37886	AMPLICON	SAMEA7489814	ERX4633054	COG-UK/NORW-F014C	NextSeq 500	PAIRED	PCR	VIRAL RNA	Severe acute respiratory syndrome coronavirus 2	Homo sapiens	ILLUMINA	2020-10-11	United Kingdom	Europe	21	1804.81	1473	0.972846	53969319
ERR4759922	PRJEB37886	AMPLICON	SAMEA7489813	ERX4633053	COG-UK/BRIS-13499E	NA	PAIRED	PCR	VIRAL RNA	Severe acute respiratory syndrome coronavirus 2	Homo sapiens	ILLUMINA	2020-10-08	United Kingdom	Europe	19	6008.6	7361	0.98669	179675065
ERR4759928	PRJEB37886	AMPLICON	SAMEA7489820	ERX4633060	COG-UK/QEUH-A63739	NA	PAIRED	PCR	VIRAL RNA	Severe acute respiratory syndrome coronavirus 2	Homo sapiens	ILLUMINA	2020-10-12	United Kingdom	Europe	19	5256.83	5303	0.995318	157195060
ERR4759929	PRJEB37886	AMPLICON	SAMEA7489821	ERX4633061	COG-UK/QEUH-A4C860	NA	PAIRED	PCR	VIRAL RNA	Severe acute respiratory syndrome coronavirus 2	Homo sapiens	ILLUMINA	2020-10-08	United Kingdom	Europe	19	4025.34	4103	0.987827	120369704
ERR4759930	PRJEB37886	AMPLICON	SAMEA7489822	ERX4633062	COG-UK/NORW-F0C69	NextSeq 500	PAIRED	PCR	VIRAL RNA	Severe acute respiratory syndrome coronavirus 2	Homo sapiens	ILLUMINA	NA	United Kingdom	Europe	30	5877.74	6271	0.994582	175761987
ERR4759932	PRJEB37886	AMPLICON	SAMEA7489824	ERX4633063	COG-UK/QEUH-A310EE	NA	PAIRED	PCR	VIRAL RNA	Severe acute respiratory syndrome coronavirus 2	Homo sapiens	ILLUMINA	2020-10-05	United Kingdom	Europe	19	5523.41	5705	0.995786	165166611
ERR4759933	PRJEB37886	AMPLICON	SAMEA7489826	ERX4633066	COG-UK/MILK-A5603E	NA	PAIRED	PCR	VIRAL RNA	Severe acute respiratory syndrome coronavirus 2	Homo sapiens	ILLUMINA	2020-10-08	United Kingdom	Europe	27	3900.55	3760	0.961509	116638275
ERR4759935	PRJEB37886	AMPLICON	SAMEA7489827	ERX4633067	COG-UK/WSFT-25C4CFA	Illumina HiSeq 2500	PAIRED	PCR	VIRAL RNA	Severe acute respiratory syndrome coronavirus 2	Homo sapiens	ILLUMINA	2020-10-13	United Kingdom	Europe	25	4823.75	5533	0.965555	144244632
ERR4759936	PRJEB37886	AMPLICON	SAMEA7489828	ERX4633068	COG-UK/PHWC-47ED3F	NextSeq 550	PAIRED	PCR	VIRAL RNA	Severe acute respiratory syndrome coronavirus 2	Homo sapiens	ILLUMINA	2020-09-20	United Kingdom	Europe	53	2346.15	1853	0.96385	70157067
ERR4759937	PRJEB37886	AMPLICON	SAMEA7489830	ERX4633070	COG-UK/QEUH-A4CBB2	NA	PAIRED	PCR	VIRAL RNA	Severe acute respiratory syndrome coronavirus 2	Homo sapiens	ILLUMINA	2020-10-05	United Kingdom	Europe	16	3613.05	3203	0.968498	108041150
ERR4759938	PRJEB37886	AMPLICON	SAMEA7489829	ERX4633069	COG-UK/MILK-A22E9B	NA	PAIRED	PCR	VIRAL RNA	Severe acute respiratory syndrome coronavirus 2	Homo sapiens	ILLUMINA	2020-10-03	United Kingdom	Europe	23	5720.15	7136	0.979801	171049716
ERR4759939	PRJEB37886	AMPLICON	SAMEA7489831	ERX4633071	COG-UK/QEUH-A31488	NA	PAIRED	PCR	VIRAL RNA	Severe acute respiratory syndrome coronavirus 2	Homo sapiens	ILLUMINA	2020-10-05	United Kingdom	Europe	18	4750.96	4684	0.995954	142067866
ERR4759941	PRJEB37886	AMPLICON	SAMEA7489832	ERX4633072	COG-UK/QEUH-A31242	NA	PAIRED	PCR	VIRAL RNA	Severe acute respiratory syndrome coronavirus 2	Homo sapiens	ILLUMINA	2020-10-05	United Kingdom	Europe	19	5136.25	5180	0.995954	153589342
ERR4759951	PRJEB37886	AMPLICON	SAMEA7489843	ERX4633082	COG-UK/QEUH-A4D128	NA	PAIRED	PCR	VIRAL RNA	Severe acute respiratory syndrome coronavirus 2	Homo sapiens	ILLUMINA	2020-10-05	United Kingdom	Europe	22	4547.15	4570	0.995954	135973404
ERR4759953	PRJEB37886	AMPLICON	SAMEA7489845	ERX4633085	COG-UK/PHWC-47EB17	NextSeq 550	PAIRED	PCR	VIRAL RNA	Severe acute respiratory syndrome coronavirus 2	Homo sapiens	ILLUMINA	2020-09-30	United Kingdom	Europe	18	3222.92	3099	0.995954	96375060
ERR4759955	PRJEB37886	AMPLICON	SAMEA7489842	ERX4633084	COG-UK/MILK-A1B509	Illumina HiSeq 2500	PAIRED	PCR	VIRAL RNA	Severe acute respiratory syndrome coronavirus 2	Homo sapiens	ILLUMINA	2020-10-03	United Kingdom	Europe	17	5765.95	6971	0.984884	172419309
ERR4759957	PRJEB37886	AMPLICON	SAMEA7489848	ERX4633088	COG-UK/MILK-A2338C	NA	PAIRED	PCR	VIRAL RNA	Severe acute respiratory syndrome coronavirus 2	Homo sapiens	ILLUMINA	2020-10-04	United Kingdom	Europe	22	4400.57	4711	0.955724	131590100
ERR4759958	PRJEB37886	AMPLICON	SAMEA7489849	ERX4633089	COG-UK/MILK-A1B4C0	Illumina HiSeq 2500	PAIRED	PCR	VIRAL RNA	Severe acute respiratory syndrome coronavirus 2	Homo sapiens	ILLUMINA	2020-10-03	United Kingdom	Europe	16	6099.08	6967	0.99485	182380780
ERR4759959	PRJEB37886	AMPLICON	SAMEA7489850	ERX4633090	COG-UK/PHWC-47E0BE	NextSeq 550	PAIRED	PCR	VIRAL RNA	Severe acute respiratory syndrome coronavirus 2	Homo sapiens	ILLUMINA	2020-09-29	United Kingdom	Europe	21	3245.04	2987	0.988831	97036429
ERR4759963	PRJEB37886	AMPLICON	SAMEA7489855	ERX4633095	COG-UK/PHWC-47ECBA	NextSeq 550	PAIRED	PCR	VIRAL RNA	Severe acute respiratory syndrome coronavirus 2	Homo sapiens	ILLUMINA	2020-10-11	United Kingdom	Europe	26	3535.4	3384	0.98766	105719165
ERR4759964	PRJEB37886	AMPLICON	SAMEA7489857	ERX4633096	COG-UK/PHWC-47EB62	NextSeq 550	PAIRED	PCR	VIRAL RNA	Severe acute respiratory syndrome coronavirus 2	Homo sapiens	ILLUMINA	2020-09-26	United Kingdom	Europe	25	2486.57	2269	0.988663	74355864
ERR4759966	PRJEB37886	AMPLICON	SAMEA7489858	ERX4633099	COG-UK/QEUH-A31594	NA	PAIRED	PCR	VIRAL RNA	Severe acute respiratory syndrome coronavirus 2	Homo sapiens	ILLUMINA	2020-10-05	United Kingdom	Europe	22	5544.7	5674	0.995954	165803131
ERR4759967	PRJEB37886	AMPLICON	SAMEA7489853	ERX4633094	COG-UK/MILK-A1BBDA	Illumina HiSeq 2500	PAIRED	PCR	VIRAL RNA	Severe acute respiratory syndrome coronavirus 2	Homo sapiens	ILLUMINA	2020-10-03	United Kingdom	Europe	19	6401.56	7542	0.995218	191425758
ERR4759970	PRJEB37886	AMPLICON	SAMEA7489862	ERX4633102	COG-UK/PHWC-47DFFE	NextSeq 550	PAIRED	PCR	VIRAL RNA	Severe acute respiratory syndrome coronavirus 2	Homo sapiens	ILLUMINA	2020-10-12	United Kingdom	Europe	37	3750.87	3573	0.969602	112162132
ERR4759971	PRJEB37886	AMPLICON	SAMEA7489864	ERX4633104	COG-UK/PHWC-47E2B8	NextSeq 550	PAIRED	PCR	VIRAL RNA	Severe acute respiratory syndrome coronavirus 2	Homo sapiens	ILLUMINA	2020-10-11	United Kingdom	Europe	15	3675.08	3551	0.991171	109895858
ERR4759972	PRJEB37886	AMPLICON	SAMEA7489863	ERX4633103	COG-UK/QEUH-A4CFA7	NA	PAIRED	PCR	VIRAL RNA	Severe acute respiratory syndrome coronavirus 2	Homo sapiens	ILLUMINA	2020-10-05	United Kingdom	Europe	21	5915.8	6301	0.995954	176900241
ERR4759974	PRJEB37886	AMPLICON	SAMEA7489865	ERX4633105	COG-UK/PHWC-47E1AC	NextSeq 550	PAIRED	PCR	VIRAL RNA	Severe acute respiratory syndrome coronavirus 2	Homo sapiens	ILLUMINA	2020-10-09	United Kingdom	Europe	17	4114.61	4091	0.987058	123039298
ERR4759976	PRJEB37886	AMPLICON	SAMEA7489867	ERX4633107	COG-UK/WSFT-25C501B	Illumina HiSeq 2500	PAIRED	PCR	VIRAL RNA	Severe acute respiratory syndrome coronavirus 2	Homo sapiens	ILLUMINA	2020-09-12	United Kingdom	Europe	35	5851.2	7357	0.9794	174968421
ERR4759978	PRJEB37886	AMPLICON	SAMEA7489869	ERX4633109	COG-UK/PHWC-47E591	NextSeq 550	PAIRED	PCR	VIRAL RNA	Severe acute respiratory syndrome coronavirus 2	Homo sapiens	ILLUMINA	2020-09-27	United Kingdom	Europe	19	1744.74	1588	0.975721	52172855
ERR4759980	PRJEB37886	AMPLICON	SAMEA7489871	ERX4633111	COG-UK/QEUH-A48FF6	NA	PAIRED	PCR	VIRAL RNA	Severe acute respiratory syndrome coronavirus 2	Homo sapiens	ILLUMINA	2020-10-08	United Kingdom	Europe	23	3276.05	3138	0.96599	97963741
ERR4759981	PRJEB37886	AMPLICON	SAMEA7489872	ERX4633112	COG-UK/PHWC-47EBCC	NextSeq 550	PAIRED	PCR	VIRAL RNA	Severe acute respiratory syndrome coronavirus 2	Homo sapiens	ILLUMINA	2020-09-27	United Kingdom	Europe	21	3669.83	3509	0.994549	109739012
ERR4759983	PRJEB37886	AMPLICON	SAMEA7489874	ERX4633114	COG-UK/NORW-F0C78	NextSeq 500	PAIRED	PCR	VIRAL RNA	Severe acute respiratory syndrome coronavirus 2	Homo sapiens	ILLUMINA	NA	United Kingdom	Europe	35	4091.75	4100	0.918771	122355574
ERR4759984	PRJEB37886	AMPLICON	SAMEA7489875	ERX4633115	COG-UK/PHWC-47E36A	NextSeq 550	PAIRED	PCR	VIRAL RNA	Severe acute respiratory syndrome coronavirus 2	Homo sapiens	ILLUMINA	2020-10-10	United Kingdom	Europe	22	3962.93	3908	0.988663	118503512
ERR4759986	PRJEB37886	AMPLICON	SAMEA7489877	ERX4633117	COG-UK/PHWC-47E652	NextSeq 550	PAIRED	PCR	VIRAL RNA	Severe acute respiratory syndrome coronavirus 2	Homo sapiens	ILLUMINA	2020-10-09	United Kingdom	Europe	66	2949.26	2265	0.939738	88191602
ERR4759987	PRJEB37886	AMPLICON	SAMEA7489880	ERX4633120	COG-UK/PHWC-47E1CA	NextSeq 550	PAIRED	PCR	VIRAL RNA	Severe acute respiratory syndrome coronavirus 2	Homo sapiens	ILLUMINA	2020-10-09	United Kingdom	Europe	53	3477	3038	0.951343	103972633
ERR4759988	PRJEB37886	AMPLICON	SAMEA7489878	ERX4633118	COG-UK/MILK-A23137	NA	PAIRED	PCR	VIRAL RNA	Severe acute respiratory syndrome coronavirus 2	Homo sapiens	ILLUMINA	2020-10-03	United Kingdom	Europe	26	6305.64	7434	0.993947	188557679
ERR4759995	PRJEB37886	AMPLICON	SAMEA7489886	ERX4633126	COG-UK/QEUH-A4C50F	NA	PAIRED	PCR	VIRAL RNA	Severe acute respiratory syndrome coronavirus 2	Homo sapiens	ILLUMINA	2020-10-07	United Kingdom	Europe	20	4204.5	4320	0.984283	125727147
ERR4759997	PRJEB37886	AMPLICON	SAMEA7489888	ERX4633128	COG-UK/PHWC-47EE0F	NextSeq 550	PAIRED	PCR	VIRAL RNA	Severe acute respiratory syndrome coronavirus 2	Homo sapiens	ILLUMINA	2020-10-07	United Kingdom	Europe	20	4447.01	4438	0.988797	132979047
ERR4759998	PRJEB37886	AMPLICON	SAMEA7489891	ERX4633131	COG-UK/PHWC-47EE2D	NextSeq 550	PAIRED	PCR	VIRAL RNA	Severe acute respiratory syndrome coronavirus 2	Homo sapiens	ILLUMINA	2020-10-11	United Kingdom	Europe	76	3001.97	2518	0.929305	89767791
ERR4760000	PRJEB37886	AMPLICON	SAMEA7489890	ERX4633130	COG-UK/MILK-A22E8C	NA	PAIRED	PCR	VIRAL RNA	Severe acute respiratory syndrome coronavirus 2	Homo sapiens	ILLUMINA	2020-10-03	United Kingdom	Europe	20	5990.63	7279	0.98756	179137851
ERR4760001	PRJEB37886	AMPLICON	SAMEA7489892	ERX4633132	COG-UK/PHEC-23614	Illumina HiSeq 2500	PAIRED	PCR	VIRAL RNA	Severe acute respiratory syndrome coronavirus 2	Homo sapiens	ILLUMINA	2020-09-28	United Kingdom	Europe	23	5913.2	7208	0.971709	176822419
ERR4760002	PRJEB37886	AMPLICON	SAMEA7489893	ERX4633133	COG-UK/PHWC-47EC23	NextSeq 550	PAIRED	PCR	VIRAL RNA	Severe acute respiratory syndrome coronavirus 2	Homo sapiens	ILLUMINA	2020-10-14	United Kingdom	Europe	20	3635.79	3494	0.995954	108721089
ERR4760004	PRJEB37886	AMPLICON	SAMEA7489895	ERX4633135	COG-UK/QEUH-A63836	NA	PAIRED	PCR	VIRAL RNA	Severe acute respiratory syndrome coronavirus 2	Homo sapiens	ILLUMINA	2020-10-09	United Kingdom	Europe	21	4497.21	4529	0.995954	134480159
ERR4760006	PRJEB37886	AMPLICON	SAMEA7489897	ERX4633137	COG-UK/WSFT-25C4F4C	Illumina HiSeq 2500	PAIRED	PCR	VIRAL RNA	Severe acute respiratory syndrome coronavirus 2	Homo sapiens	ILLUMINA	2020-10-13	United Kingdom	Europe	20	6377.43	7463	0.986991	190704345
ERR4760007	PRJEB37886	AMPLICON	SAMEA7489898	ERX4633138	COG-UK/PHWC-47E397	NextSeq 550	PAIRED	PCR	VIRAL RNA	Severe acute respiratory syndrome coronavirus 2	Homo sapiens	ILLUMINA	2020-10-07	United Kingdom	Europe	22	4131.51	4180	0.966659	123544599
ERR4760009	PRJEB37886	AMPLICON	SAMEA7489899	ERX4633139	COG-UK/MILK-A22FB6	NA	PAIRED	PCR	VIRAL RNA	Severe acute respiratory syndrome coronavirus 2	Homo sapiens	ILLUMINA	2020-10-03	United Kingdom	Europe	22	4829.43	5391	0.962245	144414489
ERR4760011	PRJEB37886	AMPLICON	SAMEA7489902	ERX4633142	COG-UK/NORW-F0C3C	NextSeq 500	PAIRED	PCR	VIRAL RNA	Severe acute respiratory syndrome coronavirus 2	Homo sapiens	ILLUMINA	2020-10-16	United Kingdom	Europe	24	5626.91	6185	0.983279	168261526
ERR4760014	PRJEB37886	AMPLICON	SAMEA7489905	ERX4633145	COG-UK/PHWC-47E40D	NextSeq 550	PAIRED	PCR	VIRAL RNA	Severe acute respiratory syndrome coronavirus 2	Homo sapiens	ILLUMINA	2020-10-13	United Kingdom	Europe	17	3863.18	3758	0.974284	115520557
ERR4760015	PRJEB37886	AMPLICON	SAMEA7489906	ERX4633146	COG-UK/BRIS-134A13	NA	PAIRED	PCR	VIRAL RNA	Severe acute respiratory syndrome coronavirus 2	Homo sapiens	ILLUMINA	2020-10-08	United Kingdom	Europe	19	6135.93	7458	0.983781	183482649
ERR4760016	PRJEB37886	AMPLICON	SAMEA7489907	ERX4633147	COG-UK/PHWC-47EDB7	NextSeq 550	PAIRED	PCR	VIRAL RNA	Severe acute respiratory syndrome coronavirus 2	Homo sapiens	ILLUMINA	2020-10-11	United Kingdom	Europe	21	3786.24	3707	0.975989	113219963
ERR4760017	PRJEB37886	AMPLICON	SAMEA7489908	ERX4633148	COG-UK/MILK-A23049	NA	PAIRED	PCR	VIRAL RNA	Severe acute respiratory syndrome coronavirus 2	Homo sapiens	ILLUMINA	2020-10-03	United Kingdom	Europe	25	5247.18	6184	0.981039	156906467
ERR4760019	PRJEB37886	AMPLICON	SAMEA7489910	ERX4633150	COG-UK/QEUH-A6397F	NA	PAIRED	PCR	VIRAL RNA	Severe acute respiratory syndrome coronavirus 2	Homo sapiens	ILLUMINA	2020-10-09	United Kingdom	Europe	20	5444	5838	0.993044	162792031
ERR4760020	PRJEB37886	AMPLICON	SAMEA7489911	ERX4633151	COG-UK/PHWC-47E959	NextSeq 550	PAIRED	PCR	VIRAL RNA	Severe acute respiratory syndrome coronavirus 2	Homo sapiens	ILLUMINA	2020-10-14	United Kingdom	Europe	26	3607.02	3527	0.988429	107860866
ERR4760021	PRJEB37886	AMPLICON	SAMEA7489912	ERX4633152	COG-UK/PHWC-47E8B6	NextSeq 550	PAIRED	PCR	VIRAL RNA	Severe acute respiratory syndrome coronavirus 2	Homo sapiens	ILLUMINA	2020-10-11	United Kingdom	Europe	41	3840.19	3709	0.957529	114833184
ERR4760022	PRJEB37886	AMPLICON	SAMEA7489914	ERX4633154	COG-UK/QEUH-A4CB2B	NA	PAIRED	PCR	VIRAL RNA	Severe acute respiratory syndrome coronavirus 2	Homo sapiens	ILLUMINA	2020-10-05	United Kingdom	Europe	25	3485.75	3353	0.992877	104234257
ERR4760023	PRJEB37886	AMPLICON	SAMEA7489913	ERX4633153	COG-UK/PHWC-47DBBE	NextSeq 550	PAIRED	PCR	VIRAL RNA	Severe acute respiratory syndrome coronavirus 2	Homo sapiens	ILLUMINA	2020-10-08	United Kingdom	Europe	22	4750.71	5109	0.969134	142060450
ERR4760024	PRJEB37886	AMPLICON	SAMEA7489915	ERX4633155	COG-UK/PHWC-47E634	NextSeq 550	PAIRED	PCR	VIRAL RNA	Severe acute respiratory syndrome coronavirus 2	Homo sapiens	ILLUMINA	2020-10-09	United Kingdom	Europe	94	3372.64	3065	0.969435	100852052
ERR4760025	PRJEB37886	AMPLICON	SAMEA7489916	ERX4633156	COG-UK/BRIS-134C2C	Illumina HiSeq 2500	PAIRED	PCR	VIRAL RNA	Severe acute respiratory syndrome coronavirus 2	Homo sapiens	ILLUMINA	2020-10-08	United Kingdom	Europe	29	5484.52	6808	0.947932	164003464
ERR4760026	PRJEB37886	AMPLICON	SAMEA7489917	ERX4633157	COG-UK/QEUH-A30F97	NA	PAIRED	PCR	VIRAL RNA	Severe acute respiratory syndrome coronavirus 2	Homo sapiens	ILLUMINA	2020-10-05	United Kingdom	Europe	28	4546.26	4487	0.983045	135946951
ERR4760027	PRJEB37886	AMPLICON	SAMEA7489919	ERX4633158	COG-UK/QEUH-A4C52D	NA	PAIRED	PCR	VIRAL RNA	Severe acute respiratory syndrome coronavirus 2	Homo sapiens	ILLUMINA	2020-10-07	United Kingdom	Europe	20	4812.83	4797	0.995954	143918044
ERR4760029	PRJEB37886	AMPLICON	SAMEA7489921	ERX4633160	COG-UK/QEUH-A31A77	NA	PAIRED	PCR	VIRAL RNA	Severe acute respiratory syndrome coronavirus 2	Homo sapiens	ILLUMINA	2020-10-02	United Kingdom	Europe	26	4406.59	4389	0.98552	131770236
ERR4760032	PRJEB37886	AMPLICON	SAMEA7489924	ERX4633162	COG-UK/MILK-A1BB25	Illumina HiSeq 2500	PAIRED	PCR	VIRAL RNA	Severe acute respiratory syndrome coronavirus 2	Homo sapiens	ILLUMINA	2020-10-03	United Kingdom	Europe	21	5674.9	6853	0.971775	169696492
ERR4760033	PRJEB37886	AMPLICON	SAMEA7489925	ERX4633164	COG-UK/MILK-A1D1D6	Illumina HiSeq 2500	PAIRED	PCR	VIRAL RNA	Severe acute respiratory syndrome coronavirus 2	Homo sapiens	ILLUMINA	2020-10-03	United Kingdom	Europe	26	6298.01	7389	0.99475	188329349
ERR4760034	PRJEB37886	AMPLICON	SAMEA7489926	ERX4633165	COG-UK/NORW-F06D4	NextSeq 500	PAIRED	PCR	VIRAL RNA	Severe acute respiratory syndrome coronavirus 2	Homo sapiens	ILLUMINA	2020-10-14	United Kingdom	Europe	19	4004.42	3959	0.923252	119744162
ERR4760035	PRJEB37886	WGS	SAMEA7489927	ERX4633166	COG-UK/LOND-124DA8C	Illumina MiSeq	PAIRED	PCR	GENOMIC	Severe acute respiratory syndrome coronavirus 2	Homo sapiens	ILLUMINA	NA	United Kingdom	Europe	11	2251.78	2032	0.96074	67334857
ERR4763219	PRJEB37886	AMPLICON	SAMEA7492783	ERX4636272	COG-UK/MTUN-2573BB1	Illumina NovaSeq 6000	PAIRED	PCR	VIRAL RNA	Severe acute respiratory syndrome coronavirus 2	Homo sapiens	ILLUMINA	2020-05-25	United Kingdom	Europe	22	5331.65	7965	0.988964	159432457
ERR4763221	PRJEB37886	AMPLICON	SAMEA7492785	ERX4636274	COG-UK/QEUH-9B8824	Illumina NovaSeq 6000	PAIRED	PCR	VIRAL RNA	Severe acute respiratory syndrome coronavirus 2	Homo sapiens	ILLUMINA	2020-09-08	United Kingdom	Europe	17	4179.89	4061	0.938535	124991261
ERR4763226	PRJEB37886	AMPLICON	SAMEA7492790	ERX4636279	COG-UK/QEUH-9B829F	Illumina NovaSeq 6000	PAIRED	PCR	VIRAL RNA	Severe acute respiratory syndrome coronavirus 2	Homo sapiens	ILLUMINA	2020-09-08	United Kingdom	Europe	40	3518.14	3112	0.959603	105203082
ERR4763229	PRJEB37886	AMPLICON	SAMEA7492793	ERX4636282	COG-UK/QEUH-9B8754	Illumina NovaSeq 6000	PAIRED	PCR	VIRAL RNA	Severe acute respiratory syndrome coronavirus 2	Homo sapiens	ILLUMINA	2020-09-09	United Kingdom	Europe	27	4542.28	4623	0.908337	135827903
ERR4763231	PRJEB37886	AMPLICON	SAMEA7492795	ERX4636284	COG-UK/QEUH-9B70A5	Illumina NovaSeq 6000	PAIRED	PCR	VIRAL RNA	Severe acute respiratory syndrome coronavirus 2	Homo sapiens	ILLUMINA	2020-09-08	United Kingdom	Europe	27	3772.89	3316	0.965689	112820853
ERR4763233	PRJEB37886	AMPLICON	SAMEA7492797	ERX4636286	COG-UK/MILK-9C2441	Illumina NovaSeq 6000	PAIRED	PCR	VIRAL RNA	Severe acute respiratory syndrome coronavirus 2	Homo sapiens	ILLUMINA	2020-09-08	United Kingdom	Europe	20	4714.86	4795	0.909474	140988403
ERR4763237	PRJEB37886	AMPLICON	SAMEA7492801	ERX4636290	COG-UK/QEUH-9C7F1E	Illumina NovaSeq 6000	PAIRED	PCR	VIRAL RNA	Severe acute respiratory syndrome coronavirus 2	Homo sapiens	ILLUMINA	2020-09-14	United Kingdom	Europe	16	4473.56	4360	0.958399	133772795
ERR4763239	PRJEB37886	AMPLICON	SAMEA7492803	ERX4636292	COG-UK/QEUH-9C9899	Illumina NovaSeq 6000	PAIRED	PCR	VIRAL RNA	Severe acute respiratory syndrome coronavirus 2	Homo sapiens	ILLUMINA	2020-09-13	United Kingdom	Europe	16	3794.29	3558	0.931846	113460737
ERR4763245	PRJEB37886	AMPLICON	SAMEA7492809	ERX4636298	COG-UK/QEUH-9CA0DC	Illumina NovaSeq 6000	PAIRED	PCR	VIRAL RNA	Severe acute respiratory syndrome coronavirus 2	Homo sapiens	ILLUMINA	2020-09-11	United Kingdom	Europe	17	4561.52	4541	0.933485	136403199
ERR4763252	PRJEB37886	AMPLICON	SAMEA7492816	ERX4636305	COG-UK/QEUH-9D0932	Illumina NovaSeq 6000	PAIRED	PCR	VIRAL RNA	Severe acute respiratory syndrome coronavirus 2	Homo sapiens	ILLUMINA	2020-09-15	United Kingdom	Europe	16	3440.04	3095	0.94529	102867490
ERR4763253	PRJEB37886	AMPLICON	SAMEA7492817	ERX4636306	COG-UK/QEUH-9CFD0D	Illumina NovaSeq 6000	PAIRED	PCR	VIRAL RNA	Severe acute respiratory syndrome coronavirus 2	Homo sapiens	ILLUMINA	2020-09-15	United Kingdom	Europe	19	3591.25	3244	0.973983	107389092
ERR4763265	PRJEB37886	AMPLICON	SAMEA7492829	ERX4636318	COG-UK/QEUH-9F2C04	Illumina NovaSeq 6000	PAIRED	PCR	VIRAL RNA	Severe acute respiratory syndrome coronavirus 2	Homo sapiens	ILLUMINA	2020-09-23	United Kingdom	Europe	20	4504.46	4604	0.927599	134696866
ERR4763266	PRJEB37886	AMPLICON	SAMEA7492830	ERX4636319	COG-UK/QEUH-9F2C31	Illumina NovaSeq 6000	PAIRED	PCR	VIRAL RNA	Severe acute respiratory syndrome coronavirus 2	Homo sapiens	ILLUMINA	2020-09-24	United Kingdom	Europe	23	4412.51	4293	0.92071	131947309
ERR4763270	PRJEB37886	AMPLICON	SAMEA7492834	ERX4636323	COG-UK/QEUH-9F3289	Illumina NovaSeq 6000	PAIRED	PCR	VIRAL RNA	Severe acute respiratory syndrome coronavirus 2	Homo sapiens	ILLUMINA	2020-09-24	United Kingdom	Europe	29	3258.41	3017	0.969535	97436377
ERR4763271	PRJEB37886	AMPLICON	SAMEA7492835	ERX4636324	COG-UK/QEUH-9F3CD6	Illumina NovaSeq 6000	PAIRED	PCR	VIRAL RNA	Severe acute respiratory syndrome coronavirus 2	Homo sapiens	ILLUMINA	2020-09-26	United Kingdom	Europe	24	3627.78	3581	0.976156	108481553
ERR4763275	PRJEB37886	AMPLICON	SAMEA7492839	ERX4636328	COG-UK/QEUH-9F3043	Illumina NovaSeq 6000	PAIRED	PCR	VIRAL RNA	Severe acute respiratory syndrome coronavirus 2	Homo sapiens	ILLUMINA	2020-09-23	United Kingdom	Europe	33	4426.45	4641	0.922984	132364217
ERR4763277	PRJEB37886	AMPLICON	SAMEA7492841	ERX4636330	COG-UK/QEUH-9F3034	Illumina NovaSeq 6000	PAIRED	PCR	VIRAL RNA	Severe acute respiratory syndrome coronavirus 2	Homo sapiens	ILLUMINA	2020-09-24	United Kingdom	Europe	29	4304.87	4205	0.982109	128728633
ERR4763278	PRJEB37886	AMPLICON	SAMEA7492842	ERX4636331	COG-UK/QEUH-9F3B7F	Illumina NovaSeq 6000	PAIRED	PCR	VIRAL RNA	Severe acute respiratory syndrome coronavirus 2	Homo sapiens	ILLUMINA	2020-09-26	United Kingdom	Europe	23	3870.33	3700	0.983246	115734547
ERR4763287	PRJEB37886	AMPLICON	SAMEA7492851	ERX4636340	COG-UK/QEUH-9FFF3B	Illumina NovaSeq 6000	PAIRED	PCR	VIRAL RNA	Severe acute respiratory syndrome coronavirus 2	Homo sapiens	ILLUMINA	2020-09-30	United Kingdom	Europe	38	2259.01	1431	0.936996	67551129
ERR4763295	PRJEB37886	AMPLICON	SAMEA7492859	ERX4636348	COG-UK/QEUH-9FF28D	Illumina NovaSeq 6000	PAIRED	PCR	VIRAL RNA	Severe acute respiratory syndrome coronavirus 2	Homo sapiens	ILLUMINA	2020-10-01	United Kingdom	Europe	67	1904.92	1230	0.91128	56962829
ERR4763300	PRJEB37886	AMPLICON	SAMEA7492864	ERX4636353	COG-UK/QEUH-9FFF4A	Illumina NovaSeq 6000	PAIRED	PCR	VIRAL RNA	Severe acute respiratory syndrome coronavirus 2	Homo sapiens	ILLUMINA	2020-09-30	United Kingdom	Europe	40	2492.45	1919	0.995954	74531787
ERR4763302	PRJEB37886	AMPLICON	SAMEA7492866	ERX4636355	COG-UK/QEUH-9FFF68	Illumina NovaSeq 6000	PAIRED	PCR	VIRAL RNA	Severe acute respiratory syndrome coronavirus 2	Homo sapiens	ILLUMINA	2020-10-01	United Kingdom	Europe	30	2752.37	2146	0.941578	82304159
ERR4763309	PRJEB37886	AMPLICON	SAMEA7492873	ERX4636362	COG-UK/QEUH-A20D63	Illumina NovaSeq 6000	PAIRED	PCR	VIRAL RNA	Severe acute respiratory syndrome coronavirus 2	Homo sapiens	ILLUMINA	2020-09-30	United Kingdom	Europe	30	1549.38	922	0.929606	46331110
ERR4763310	PRJEB37886	AMPLICON	SAMEA7492874	ERX4636363	COG-UK/ALDP-A2F098	Illumina NovaSeq 6000	PAIRED	PCR	VIRAL RNA	Severe acute respiratory syndrome coronavirus 2	Homo sapiens	ILLUMINA	2020-10-05	United Kingdom	Europe	21	4195.07	4111	0.94345	125445153
ERR4763332	PRJEB37886	AMPLICON	SAMEA7492896	ERX4636385	COG-UK/MILK-A45CD4	Illumina NovaSeq 6000	PAIRED	PCR	VIRAL RNA	Severe acute respiratory syndrome coronavirus 2	Homo sapiens	ILLUMINA	2020-10-06	United Kingdom	Europe	28	2823.14	2377	0.935257	84420425
ERR4763335	PRJEB37886	AMPLICON	SAMEA7492899	ERX4636388	COG-UK/MILK-A45CE3	Illumina NovaSeq 6000	PAIRED	PCR	VIRAL RNA	Severe acute respiratory syndrome coronavirus 2	Homo sapiens	ILLUMINA	2020-10-06	United Kingdom	Europe	30	3589.97	3317	0.947664	107351004
ERR4763365	PRJEB37886	AMPLICON	SAMEA7492930	ERX4636418	COG-UK/MILK-A44BAB	Illumina NovaSeq 6000	PAIRED	PCR	VIRAL RNA	Severe acute respiratory syndrome coronavirus 2	Homo sapiens	ILLUMINA	2020-10-04	United Kingdom	Europe	51	2844.55	2281	0.961643	85060588
ERR4763371	PRJEB37886	AMPLICON	SAMEA7492936	ERX4636424	COG-UK/MILK-A45DA4	Illumina NovaSeq 6000	PAIRED	PCR	VIRAL RNA	Severe acute respiratory syndrome coronavirus 2	Homo sapiens	ILLUMINA	2020-10-06	United Kingdom	Europe	39	3909.52	3714	0.969735	116906328
ERR4763397	PRJEB37886	AMPLICON	SAMEA7492962	ERX4636450	COG-UK/MILK-A45E47	Illumina NovaSeq 6000	PAIRED	PCR	VIRAL RNA	Severe acute respiratory syndrome coronavirus 2	Homo sapiens	ILLUMINA	2020-10-06	United Kingdom	Europe	28	3137.03	2626	0.91964	93806604
ERR4763402	PRJEB37886	AMPLICON	SAMEA7492967	ERX4636455	COG-UK/MILK-A46471	Illumina NovaSeq 6000	PAIRED	PCR	VIRAL RNA	Severe acute respiratory syndrome coronavirus 2	Homo sapiens	ILLUMINA	2020-10-05	United Kingdom	Europe	60	1917.06	1391	0.91546	57325819
ERR4763403	PRJEB37886	AMPLICON	SAMEA7492968	ERX4636456	COG-UK/MILK-A45E65	Illumina NovaSeq 6000	PAIRED	PCR	VIRAL RNA	Severe acute respiratory syndrome coronavirus 2	Homo sapiens	ILLUMINA	2020-10-06	United Kingdom	Europe	69	1952.76	1410	0.925894	58393341
ERR4763408	PRJEB37886	AMPLICON	SAMEA7492973	ERX4636461	COG-UK/MILK-A464EA	Illumina NovaSeq 6000	PAIRED	PCR	VIRAL RNA	Severe acute respiratory syndrome coronavirus 2	Homo sapiens	ILLUMINA	2020-10-05	United Kingdom	Europe	48	3406.19	3138	0.915794	101855363
ERR4763431	PRJEB37886	AMPLICON	SAMEA7492996	ERX4636484	COG-UK/MILK-A45F17	Illumina NovaSeq 6000	PAIRED	PCR	VIRAL RNA	Severe acute respiratory syndrome coronavirus 2	Homo sapiens	ILLUMINA	2020-10-06	United Kingdom	Europe	56	2183.98	1603	0.906565	65307632
ERR4763432	PRJEB37886	AMPLICON	SAMEA7492997	ERX4636485	COG-UK/MILK-A459BF	Illumina NovaSeq 6000	PAIRED	PCR	VIRAL RNA	Severe acute respiratory syndrome coronavirus 2	Homo sapiens	ILLUMINA	2020-10-06	United Kingdom	Europe	38	2649.87	2174	0.940407	79239172
ERR4763436	PRJEB37886	AMPLICON	SAMEA7493001	ERX4636489	COG-UK/MILK-A45991	Illumina NovaSeq 6000	PAIRED	PCR	VIRAL RNA	Severe acute respiratory syndrome coronavirus 2	Homo sapiens	ILLUMINA	2020-10-06	United Kingdom	Europe	30	2809.74	2111	0.922984	84019742
ERR4763442	PRJEB37886	AMPLICON	SAMEA7493007	ERX4636495	COG-UK/MILK-A45F08	Illumina NovaSeq 6000	PAIRED	PCR	VIRAL RNA	Severe acute respiratory syndrome coronavirus 2	Homo sapiens	ILLUMINA	2020-10-06	United Kingdom	Europe	44	3199.88	2796	0.949269	95686117
ERR4763455	PRJEB37886	AMPLICON	SAMEA7493020	ERX4636508	COG-UK/MILK-A44E57	Illumina NovaSeq 6000	PAIRED	PCR	VIRAL RNA	Severe acute respiratory syndrome coronavirus 2	Homo sapiens	ILLUMINA	2020-10-06	United Kingdom	Europe	46	1567.99	1043	0.905227	46887500
ERR4763457	PRJEB37886	AMPLICON	SAMEA7493022	ERX4636510	COG-UK/MILK-A45A52	Illumina NovaSeq 6000	PAIRED	PCR	VIRAL RNA	Severe acute respiratory syndrome coronavirus 2	Homo sapiens	ILLUMINA	2020-10-06	United Kingdom	Europe	53	2079.56	1577	0.92683	62184986
ERR4763482	PRJEB37886	AMPLICON	SAMEA7493047	ERX4636535	COG-UK/MILK-A45A43	Illumina NovaSeq 6000	PAIRED	PCR	VIRAL RNA	Severe acute respiratory syndrome coronavirus 2	Homo sapiens	ILLUMINA	2020-10-06	United Kingdom	Europe	51	1656.22	1156	0.911781	49525828
ERR4763499	PRJEB37886	AMPLICON	SAMEA7493064	ERX4636552	COG-UK/MILK-A466F3	Illumina NovaSeq 6000	PAIRED	PCR	VIRAL RNA	Severe acute respiratory syndrome coronavirus 2	Homo sapiens	ILLUMINA	2020-10-05	United Kingdom	Europe	46	2667.32	2054	0.966993	79761014
ERR4763501	PRJEB37886	AMPLICON	SAMEA7493066	ERX4636554	COG-UK/MILK-A44E2A	Illumina NovaSeq 6000	PAIRED	PCR	VIRAL RNA	Severe acute respiratory syndrome coronavirus 2	Homo sapiens	ILLUMINA	2020-10-06	United Kingdom	Europe	41	2718.08	2005	0.914858	81278822
ERR4763532	PRJEB37886	AMPLICON	SAMEA7493097	ERX4636585	COG-UK/MILK-A45B31	Illumina NovaSeq 6000	PAIRED	PCR	VIRAL RNA	Severe acute respiratory syndrome coronavirus 2	Homo sapiens	ILLUMINA	2020-10-06	United Kingdom	Europe	34	3358.2	3076	0.916664	100420154
ERR4763552	PRJEB37886	AMPLICON	SAMEA7493117	ERX4636605	COG-UK/MILK-A46769	Illumina NovaSeq 6000	PAIRED	PCR	VIRAL RNA	Severe acute respiratory syndrome coronavirus 2	Homo sapiens	ILLUMINA	2020-10-05	United Kingdom	Europe	37	3361.06	2914	0.90205	100505726
ERR4763568	PRJEB37886	AMPLICON	SAMEA7493133	ERX4636621	COG-UK/MILK-A44FEB	Illumina NovaSeq 6000	PAIRED	PCR	VIRAL RNA	Severe acute respiratory syndrome coronavirus 2	Homo sapiens	ILLUMINA	2020-10-06	United Kingdom	Europe	34	3348.89	2833	0.918771	100141818
ERR4763575	PRJEB37886	AMPLICON	SAMEA7493140	ERX4636628	COG-UK/MILK-A4617A	Illumina NovaSeq 6000	PAIRED	PCR	VIRAL RNA	Severe acute respiratory syndrome coronavirus 2	Homo sapiens	ILLUMINA	2020-10-06	United Kingdom	Europe	31	3239.1	2718	0.927098	96858919
ERR4763583	PRJEB37886	AMPLICON	SAMEA7493148	ERX4636636	COG-UK/MILK-A461E3	Illumina NovaSeq 6000	PAIRED	PCR	VIRAL RNA	Severe acute respiratory syndrome coronavirus 2	Homo sapiens	ILLUMINA	2020-10-06	United Kingdom	Europe	47	2482.91	1886	0.919707	74246527
ERR4763614	PRJEB37886	AMPLICON	SAMEA7493179	ERX4636667	COG-UK/MILK-A468FD	Illumina NovaSeq 6000	PAIRED	PCR	VIRAL RNA	Severe acute respiratory syndrome coronavirus 2	Homo sapiens	ILLUMINA	2020-10-06	United Kingdom	Europe	28	1660.5	978	0.901047	49653844
ERR4763619	PRJEB37886	AMPLICON	SAMEA7493184	ERX4636672	COG-UK/MILK-A46EFB	Illumina NovaSeq 6000	PAIRED	PCR	VIRAL RNA	Severe acute respiratory syndrome coronavirus 2	Homo sapiens	ILLUMINA	2020-10-06	United Kingdom	Europe	35	2989.91	2669	0.908237	89407343
ERR4763622	PRJEB37886	AMPLICON	SAMEA7493187	ERX4636675	COG-UK/MILK-A46F70	Illumina NovaSeq 6000	PAIRED	PCR	VIRAL RNA	Severe acute respiratory syndrome coronavirus 2	Homo sapiens	ILLUMINA	2020-10-06	United Kingdom	Europe	48	1422.22	899	0.901247	42528637
ERR4763624	PRJEB37886	AMPLICON	SAMEA7493189	ERX4636677	COG-UK/MILK-A47AC9	Illumina NovaSeq 6000	PAIRED	PCR	VIRAL RNA	Severe acute respiratory syndrome coronavirus 2	Homo sapiens	ILLUMINA	2020-10-06	United Kingdom	Europe	28	1900.53	1286	0.906966	56831453
ERR4763631	PRJEB37886	AMPLICON	SAMEA7493196	ERX4636684	COG-UK/MILK-A47540	Illumina NovaSeq 6000	PAIRED	PCR	VIRAL RNA	Severe acute respiratory syndrome coronavirus 2	Homo sapiens	ILLUMINA	2020-10-06	United Kingdom	Europe	24	3638.44	3319	0.965455	108800247
ERR4763639	PRJEB37886	AMPLICON	SAMEA7493204	ERX4636692	COG-UK/MILK-A46EDD	Illumina NovaSeq 6000	PAIRED	PCR	VIRAL RNA	Severe acute respiratory syndrome coronavirus 2	Homo sapiens	ILLUMINA	2020-10-06	United Kingdom	Europe	44	2265.16	1699	0.912651	67735102
ERR4763658	PRJEB37886	AMPLICON	SAMEA7493223	ERX4636711	COG-UK/MILK-A475D7	Illumina NovaSeq 6000	PAIRED	PCR	VIRAL RNA	Severe acute respiratory syndrome coronavirus 2	Homo sapiens	ILLUMINA	2020-10-06	United Kingdom	Europe	28	3066.91	2865	0.911949	91709758
ERR4763668	PRJEB37886	AMPLICON	SAMEA7493233	ERX4636721	COG-UK/MILK-A46A06	Illumina NovaSeq 6000	PAIRED	PCR	VIRAL RNA	Severe acute respiratory syndrome coronavirus 2	Homo sapiens	ILLUMINA	2020-10-06	United Kingdom	Europe	48	2327.91	1823	0.926295	69611454
ERR4763671	PRJEB37886	AMPLICON	SAMEA7493236	ERX4636724	COG-UK/MILK-A47012	Illumina NovaSeq 6000	PAIRED	PCR	VIRAL RNA	Severe acute respiratory syndrome coronavirus 2	Homo sapiens	ILLUMINA	2020-10-06	United Kingdom	Europe	38	1470.84	825	0.904725	43982510
ERR4763672	PRJEB37886	AMPLICON	SAMEA7493237	ERX4636725	COG-UK/MILK-A46A33	Illumina NovaSeq 6000	PAIRED	PCR	VIRAL RNA	Severe acute respiratory syndrome coronavirus 2	Homo sapiens	ILLUMINA	2020-10-06	United Kingdom	Europe	47	2275.47	1656	0.920309	68043307
ERR4763681	PRJEB37886	AMPLICON	SAMEA7493246	ERX4636734	COG-UK/MILK-A47601	Illumina NovaSeq 6000	PAIRED	PCR	VIRAL RNA	Severe acute respiratory syndrome coronavirus 2	Homo sapiens	ILLUMINA	2020-10-06	United Kingdom	Europe	40	3633.24	3242	0.931345	108644651
ERR4763691	PRJEB37886	AMPLICON	SAMEA7493256	ERX4636744	COG-UK/MILK-A46A9D	Illumina NovaSeq 6000	PAIRED	PCR	VIRAL RNA	Severe acute respiratory syndrome coronavirus 2	Homo sapiens	ILLUMINA	2020-10-06	United Kingdom	Europe	51	2243.65	1587	0.914423	67092006
ERR4763697	PRJEB37886	AMPLICON	SAMEA7493262	ERX4636750	COG-UK/MILK-A46B21	Illumina NovaSeq 6000	PAIRED	PCR	VIRAL RNA	Severe acute respiratory syndrome coronavirus 2	Homo sapiens	ILLUMINA	2020-10-06	United Kingdom	Europe	38	3282.15	2815	0.932749	98146079
ERR4763698	PRJEB37886	AMPLICON	SAMEA7493263	ERX4636751	COG-UK/MILK-A470F4	Illumina NovaSeq 6000	PAIRED	PCR	VIRAL RNA	Severe acute respiratory syndrome coronavirus 2	Homo sapiens	ILLUMINA	2020-10-06	United Kingdom	Europe	38	1434.51	772	0.928134	42896023
ERR4763702	PRJEB37886	AMPLICON	SAMEA7493267	ERX4636755	COG-UK/MILK-A476A7	Illumina NovaSeq 6000	PAIRED	PCR	VIRAL RNA	Severe acute respiratory syndrome coronavirus 2	Homo sapiens	ILLUMINA	2020-10-05	United Kingdom	Europe	32	3511.18	3088	0.919573	104994761
ERR4763704	PRJEB37886	AMPLICON	SAMEA7493269	ERX4636757	COG-UK/MILK-A47C96	Illumina NovaSeq 6000	PAIRED	PCR	VIRAL RNA	Severe acute respiratory syndrome coronavirus 2	Homo sapiens	ILLUMINA	2020-10-05	United Kingdom	Europe	36	3809.98	3419	0.927532	113929804
ERR4763710	PRJEB37886	AMPLICON	SAMEA7493275	ERX4636763	COG-UK/MILK-A47C5A	Illumina NovaSeq 6000	PAIRED	PCR	VIRAL RNA	Severe acute respiratory syndrome coronavirus 2	Homo sapiens	ILLUMINA	2020-10-06	United Kingdom	Europe	35	3678.75	3259	0.916998	110005545
ERR4763714	PRJEB37886	AMPLICON	SAMEA7493279	ERX4636767	COG-UK/MILK-A46AF7	Illumina NovaSeq 6000	PAIRED	PCR	VIRAL RNA	Severe acute respiratory syndrome coronavirus 2	Homo sapiens	ILLUMINA	2020-10-06	United Kingdom	Europe	37	3638.07	3213	0.913888	108789136
ERR4763715	PRJEB37886	AMPLICON	SAMEA7493280	ERX4636768	COG-UK/MILK-A46AD9	Illumina NovaSeq 6000	PAIRED	PCR	VIRAL RNA	Severe acute respiratory syndrome coronavirus 2	Homo sapiens	ILLUMINA	2020-10-06	United Kingdom	Europe	34	3878.94	3594	0.959937	115991911
ERR4763735	PRJEB37886	AMPLICON	SAMEA7493300	ERX4636788	COG-UK/MILK-A471C4	Illumina NovaSeq 6000	PAIRED	PCR	VIRAL RNA	Severe acute respiratory syndrome coronavirus 2	Homo sapiens	ILLUMINA	2020-10-06	United Kingdom	Europe	34	1836.74	1206	0.960272	54923924
ERR4763754	PRJEB37886	AMPLICON	SAMEA7493319	ERX4636807	COG-UK/MILK-A47276	Illumina NovaSeq 6000	PAIRED	PCR	VIRAL RNA	Severe acute respiratory syndrome coronavirus 2	Homo sapiens	ILLUMINA	2020-10-06	United Kingdom	Europe	32	3781.22	3307	0.914624	113069970
ERR4763773	PRJEB37886	AMPLICON	SAMEA7493338	ERX4636826	COG-UK/MILK-A46CF1	Illumina NovaSeq 6000	PAIRED	PCR	VIRAL RNA	Severe acute respiratory syndrome coronavirus 2	Homo sapiens	ILLUMINA	2020-10-02	United Kingdom	Europe	52	1919.73	1394	0.936428	57405549
ERR4763788	PRJEB37886	AMPLICON	SAMEA7493353	ERX4636841	COG-UK/MILK-A46CE2	Illumina NovaSeq 6000	PAIRED	PCR	VIRAL RNA	Severe acute respiratory syndrome coronavirus 2	Homo sapiens	ILLUMINA	2020-10-02	United Kingdom	Europe	38	3229.12	2531	0.917968	96560281
ERR4763795	PRJEB37886	AMPLICON	SAMEA7493360	ERX4636848	COG-UK/MILK-A46D1C	Illumina NovaSeq 6000	PAIRED	PCR	VIRAL RNA	Severe acute respiratory syndrome coronavirus 2	Homo sapiens	ILLUMINA	2020-10-06	United Kingdom	Europe	35	2368.26	1676	0.94937	70818157
ERR4763799	PRJEB37886	AMPLICON	SAMEA7493364	ERX4636852	COG-UK/MILK-A47892	Illumina NovaSeq 6000	PAIRED	PCR	VIRAL RNA	Severe acute respiratory syndrome coronavirus 2	Homo sapiens	ILLUMINA	2020-10-05	United Kingdom	Europe	28	2955.87	2610	0.931445	88389519
ERR4763809	PRJEB37886	AMPLICON	SAMEA7493374	ERX4636862	COG-UK/MILK-A47F8E	Illumina NovaSeq 6000	PAIRED	PCR	VIRAL RNA	Severe acute respiratory syndrome coronavirus 2	Homo sapiens	ILLUMINA	2020-10-06	United Kingdom	Europe	36	3960.23	3682	0.919239	118422649
ERR4763826	PRJEB37886	AMPLICON	SAMEA7493391	ERX4636879	COG-UK/MILK-A47874	Illumina NovaSeq 6000	PAIRED	PCR	VIRAL RNA	Severe acute respiratory syndrome coronavirus 2	Homo sapiens	ILLUMINA	2020-10-05	United Kingdom	Europe	38	1430.56	886	0.909073	42778042
ERR4763834	PRJEB37886	AMPLICON	SAMEA7493399	ERX4636887	COG-UK/MILK-A478FC	Illumina NovaSeq 6000	PAIRED	PCR	VIRAL RNA	Severe acute respiratory syndrome coronavirus 2	Homo sapiens	ILLUMINA	2020-10-05	United Kingdom	Europe	36	1484.07	922	0.90399	44378178
ERR4763845	PRJEB37886	AMPLICON	SAMEA7493410	ERX4636898	COG-UK/MILK-A473EC	Illumina NovaSeq 6000	PAIRED	PCR	VIRAL RNA	Severe acute respiratory syndrome coronavirus 2	Homo sapiens	ILLUMINA	2020-10-06	United Kingdom	Europe	26	2825.16	2433	0.940742	84480794
ERR4763850	PRJEB37886	AMPLICON	SAMEA7493415	ERX4636903	COG-UK/MILK-A46E37	Illumina NovaSeq 6000	PAIRED	PCR	VIRAL RNA	Severe acute respiratory syndrome coronavirus 2	Homo sapiens	ILLUMINA	2020-10-06	United Kingdom	Europe	47	3442.35	2987	0.910945	102936585
ERR4763851	PRJEB37886	AMPLICON	SAMEA7493416	ERX4636904	COG-UK/MILK-A473DD	Illumina NovaSeq 6000	PAIRED	PCR	VIRAL RNA	Severe acute respiratory syndrome coronavirus 2	Homo sapiens	ILLUMINA	2020-10-06	United Kingdom	Europe	36	1561.71	1116	0.919506	46699931
ERR4763857	PRJEB37886	AMPLICON	SAMEA7493422	ERX4636910	COG-UK/MILK-A47FF7	Illumina NovaSeq 6000	PAIRED	PCR	VIRAL RNA	Severe acute respiratory syndrome coronavirus 2	Homo sapiens	ILLUMINA	2020-10-06	United Kingdom	Europe	70	1325.53	853	0.904725	39637438
ERR4763874	PRJEB37886	AMPLICON	SAMEA7493439	ERX4636927	COG-UK/MILK-A47504	Illumina NovaSeq 6000	PAIRED	PCR	VIRAL RNA	Severe acute respiratory syndrome coronavirus 2	Homo sapiens	ILLUMINA	2020-10-05	United Kingdom	Europe	46	2663.31	2147	0.918436	79640975
ERR4763875	PRJEB37886	AMPLICON	SAMEA7493440	ERX4636928	COG-UK/MILK-A4807B	Illumina NovaSeq 6000	PAIRED	PCR	VIRAL RNA	Severe acute respiratory syndrome coronavirus 2	Homo sapiens	ILLUMINA	2020-10-06	United Kingdom	Europe	40	3552.75	3106	0.90516	106237877
ERR4763876	PRJEB37886	AMPLICON	SAMEA7493441	ERX4636929	COG-UK/MILK-A48099	Illumina NovaSeq 6000	PAIRED	PCR	VIRAL RNA	Severe acute respiratory syndrome coronavirus 2	Homo sapiens	ILLUMINA	2020-10-06	United Kingdom	Europe	40	1968.79	1333	0.952814	58872585
ERR4763882	PRJEB37886	AMPLICON	SAMEA7493447	ERX4636935	COG-UK/MILK-A47AE7	Illumina NovaSeq 6000	PAIRED	PCR	VIRAL RNA	Severe acute respiratory syndrome coronavirus 2	Homo sapiens	ILLUMINA	2020-10-06	United Kingdom	Europe	28	3057.67	2519	0.941611	91433630
ERR4763888	PRJEB37886	AMPLICON	SAMEA7493453	ERX4636941	COG-UK/ALDP-A508C3	Illumina NovaSeq 6000	PAIRED	PCR	VIRAL RNA	Severe acute respiratory syndrome coronavirus 2	Homo sapiens	ILLUMINA	2020-10-07	United Kingdom	Europe	23	4637.78	4499	0.929071	138683402
ERR4763901	PRJEB37886	AMPLICON	SAMEA7493466	ERX4636954	COG-UK/CAMC-A575F2	Illumina NovaSeq 6000	PAIRED	PCR	VIRAL RNA	Severe acute respiratory syndrome coronavirus 2	Homo sapiens	ILLUMINA	2020-10-08	United Kingdom	Europe	32	3646.04	3386	0.9587	109027398
ERR4763902	PRJEB37886	AMPLICON	SAMEA7493467	ERX4636955	COG-UK/CAMC-A56FF5	Illumina NovaSeq 6000	PAIRED	PCR	VIRAL RNA	Severe acute respiratory syndrome coronavirus 2	Homo sapiens	ILLUMINA	2020-10-09	United Kingdom	Europe	30	1668.08	1266	0.921714	49880539
