## Supplementary Table 1 for "Early detection and improved genomic surveillance of SARS-CoV-2 variants from deep sequencing data" (part 108 of 164)

### Sheet: Metadata (after quality check) (continued)
Run	BioProject	AssayType	BioSample	Experiment	SampleName	Instrument	LibraryLayout	LibrarySelection	LibrarySource	Organism	Host	Platform	CollectionDate	Country	Continent	NumberVariants	MeanCoverage	MedianCoverage	PercentageHighCoverage	TotalCoverage
ERR4763903	PRJEB37886	AMPLICON	SAMEA7493468	ERX4636956	COG-UK/CAMC-A575B6	Illumina NovaSeq 6000	PAIRED	PCR	VIRAL RNA	Severe acute respiratory syndrome coronavirus 2	Homo sapiens	ILLUMINA	2020-10-09	United Kingdom	Europe	25	3972.91	3704	0.96405	118801925
ERR4763911	PRJEB37886	AMPLICON	SAMEA7493476	ERX4636964	COG-UK/QEUH-A5E1AC	Illumina NovaSeq 6000	PAIRED	PCR	VIRAL RNA	Severe acute respiratory syndrome coronavirus 2	Homo sapiens	ILLUMINA	2020-10-12	United Kingdom	Europe	31	2660.02	2392	0.951543	79542487
ERR4763912	PRJEB37886	AMPLICON	SAMEA7493477	ERX4636965	COG-UK/QEUH-A5E652	Illumina NovaSeq 6000	PAIRED	PCR	VIRAL RNA	Severe acute respiratory syndrome coronavirus 2	Homo sapiens	ILLUMINA	2020-10-12	United Kingdom	Europe	46	2202.62	1760	0.940942	65864918
ERR4763917	PRJEB37886	AMPLICON	SAMEA7493482	ERX4636970	COG-UK/QEUH-A5E5CE	Illumina NovaSeq 6000	PAIRED	PCR	VIRAL RNA	Severe acute respiratory syndrome coronavirus 2	Homo sapiens	ILLUMINA	2020-10-12	United Kingdom	Europe	20	3926.02	3563	0.986322	117399791
ERR4763919	PRJEB37886	AMPLICON	SAMEA7493484	ERX4636972	COG-UK/CAMC-A57000	Illumina NovaSeq 6000	PAIRED	PCR	VIRAL RNA	Severe acute respiratory syndrome coronavirus 2	Homo sapiens	ILLUMINA	2020-10-09	United Kingdom	Europe	21	4114.88	3949	0.942614	123047151
ERR4763928	PRJEB37886	AMPLICON	SAMEA7493493	ERX4636981	COG-UK/CAMC-A59C64	Illumina NovaSeq 6000	PAIRED	PCR	VIRAL RNA	Severe acute respiratory syndrome coronavirus 2	Homo sapiens	ILLUMINA	2020-10-09	United Kingdom	Europe	27	1542.98	934	0.915627	46139754
ERR4763929	PRJEB37886	AMPLICON	SAMEA7493494	ERX4636982	COG-UK/QEUH-A5E591	Illumina NovaSeq 6000	PAIRED	PCR	VIRAL RNA	Severe acute respiratory syndrome coronavirus 2	Homo sapiens	ILLUMINA	2020-10-10	United Kingdom	Europe	26	4384.17	4167	0.97231	131099924
ERR4763940	PRJEB37886	AMPLICON	SAMEA7493505	ERX4636993	COG-UK/CAMC-A5703D	Illumina NovaSeq 6000	PAIRED	PCR	VIRAL RNA	Severe acute respiratory syndrome coronavirus 2	Homo sapiens	ILLUMINA	2020-09-22	United Kingdom	Europe	21	2719.1	2398	0.93198	81309134
ERR4763949	PRJEB37886	AMPLICON	SAMEA7493514	ERX4637002	COG-UK/QEUH-A5E6AD	Illumina NovaSeq 6000	PAIRED	PCR	VIRAL RNA	Severe acute respiratory syndrome coronavirus 2	Homo sapiens	ILLUMINA	2020-10-12	United Kingdom	Europe	23	4518.48	4292	0.918236	135116151
ERR4763951	PRJEB37886	AMPLICON	SAMEA7493516	ERX4637004	COG-UK/QEUH-A5E6BC	Illumina NovaSeq 6000	PAIRED	PCR	VIRAL RNA	Severe acute respiratory syndrome coronavirus 2	Homo sapiens	ILLUMINA	2020-10-12	United Kingdom	Europe	24	4543.32	4261	0.974551	135858767
ERR4763966	PRJEB37886	AMPLICON	SAMEA7493531	ERX4637019	COG-UK/CAMC-A5712B	Illumina NovaSeq 6000	PAIRED	PCR	VIRAL RNA	Severe acute respiratory syndrome coronavirus 2	Homo sapiens	ILLUMINA	2020-10-09	United Kingdom	Europe	35	2894.88	2736	0.926295	86565502
ERR4763968	PRJEB37886	AMPLICON	SAMEA7493533	ERX4637021	COG-UK/CAMC-A5711C	Illumina NovaSeq 6000	PAIRED	PCR	VIRAL RNA	Severe acute respiratory syndrome coronavirus 2	Homo sapiens	ILLUMINA	2020-10-09	United Kingdom	Europe	30	3810.77	3572	0.929071	113953519
ERR4763974	PRJEB37886	AMPLICON	SAMEA7493539	ERX4637027	COG-UK/CAMC-A57088	Illumina NovaSeq 6000	PAIRED	PCR	VIRAL RNA	Severe acute respiratory syndrome coronavirus 2	Homo sapiens	ILLUMINA	2020-10-09	United Kingdom	Europe	16	4030.78	3816	0.915962	120532309
ERR4763975	PRJEB37886	AMPLICON	SAMEA7493540	ERX4637028	COG-UK/QEUH-A5E133	Illumina NovaSeq 6000	PAIRED	PCR	VIRAL RNA	Severe acute respiratory syndrome coronavirus 2	Homo sapiens	ILLUMINA	2020-10-12	United Kingdom	Europe	24	3063	2787	0.979701	91592915
ERR4763977	PRJEB37886	AMPLICON	SAMEA7493542	ERX4637030	COG-UK/QEUH-A5E7D7	Illumina NovaSeq 6000	PAIRED	PCR	VIRAL RNA	Severe acute respiratory syndrome coronavirus 2	Homo sapiens	ILLUMINA	2020-10-12	United Kingdom	Europe	21	4212.06	4045	0.925894	125953224
ERR4763983	PRJEB37886	AMPLICON	SAMEA7493548	ERX4637036	COG-UK/QEUH-A5E79B	Illumina NovaSeq 6000	PAIRED	PCR	VIRAL RNA	Severe acute respiratory syndrome coronavirus 2	Homo sapiens	ILLUMINA	2020-10-12	United Kingdom	Europe	19	3665.19	3463	0.970973	109600205
ERR4763984	PRJEB37886	AMPLICON	SAMEA7493549	ERX4637037	COG-UK/QEUH-A5E081	Illumina NovaSeq 6000	PAIRED	PCR	VIRAL RNA	Severe acute respiratory syndrome coronavirus 2	Homo sapiens	ILLUMINA	2020-10-12	United Kingdom	Europe	21	3983.93	3702	0.962679	119131446
ERR4763989	PRJEB37886	AMPLICON	SAMEA7493554	ERX4637042	COG-UK/CAMC-A577DE	Illumina NovaSeq 6000	PAIRED	PCR	VIRAL RNA	Severe acute respiratory syndrome coronavirus 2	Homo sapiens	ILLUMINA	2020-10-07	United Kingdom	Europe	25	4107.8	3926	0.968665	122835531
ERR4763991	PRJEB37886	AMPLICON	SAMEA7493556	ERX4637044	COG-UK/CAMC-A57097	Illumina NovaSeq 6000	PAIRED	PCR	VIRAL RNA	Severe acute respiratory syndrome coronavirus 2	Homo sapiens	ILLUMINA	2020-10-09	United Kingdom	Europe	18	4162.26	3826	0.994315	124464012
ERR4764000	PRJEB37886	AMPLICON	SAMEA7493565	ERX4637053	COG-UK/CAMC-A577FC	Illumina NovaSeq 6000	PAIRED	PCR	VIRAL RNA	Severe acute respiratory syndrome coronavirus 2	Homo sapiens	ILLUMINA	2020-10-08	United Kingdom	Europe	20	4204.46	4010	0.951644	125726032
ERR4764004	PRJEB37886	AMPLICON	SAMEA7493569	ERX4637057	COG-UK/QEUH-A5E090	Illumina NovaSeq 6000	PAIRED	PCR	VIRAL RNA	Severe acute respiratory syndrome coronavirus 2	Homo sapiens	ILLUMINA	2020-10-12	United Kingdom	Europe	26	3480.09	3119	0.963248	104065220
ERR4764006	PRJEB37886	AMPLICON	SAMEA7493571	ERX4637059	COG-UK/QEUH-A5E42B	Illumina NovaSeq 6000	PAIRED	PCR	VIRAL RNA	Severe acute respiratory syndrome coronavirus 2	Homo sapiens	ILLUMINA	2020-10-12	United Kingdom	Europe	25	3484.04	3263	0.973514	104183325
ERR4764013	PRJEB37886	AMPLICON	SAMEA7493578	ERX4637066	COG-UK/QEUH-A5E397	Illumina NovaSeq 6000	PAIRED	PCR	VIRAL RNA	Severe acute respiratory syndrome coronavirus 2	Homo sapiens	ILLUMINA	2020-10-10	United Kingdom	Europe	24	2693.47	2118	0.987928	80542863
ERR4764022	PRJEB37886	AMPLICON	SAMEA7493587	ERX4637075	COG-UK/CAMC-A578F9	Illumina NovaSeq 6000	PAIRED	PCR	VIRAL RNA	Severe acute respiratory syndrome coronavirus 2	Homo sapiens	ILLUMINA	2020-10-09	United Kingdom	Europe	16	3295.9	3051	0.941544	98557245
ERR4764024	PRJEB37886	AMPLICON	SAMEA7493589	ERX4637077	COG-UK/CAMC-A57914	Illumina NovaSeq 6000	PAIRED	PCR	VIRAL RNA	Severe acute respiratory syndrome coronavirus 2	Homo sapiens	ILLUMINA	2020-10-08	United Kingdom	Europe	30	3037.49	2754	0.943116	90829990
ERR4764041	PRJEB37886	AMPLICON	SAMEA7493606	ERX4637094	COG-UK/CAMC-A57880	Illumina NovaSeq 6000	PAIRED	PCR	VIRAL RNA	Severe acute respiratory syndrome coronavirus 2	Homo sapiens	ILLUMINA	2020-10-07	United Kingdom	Europe	34	3218.77	3018	0.940942	96250893
ERR4764045	PRJEB37886	AMPLICON	SAMEA7493610	ERX4637098	COG-UK/CAMC-A57194	Illumina NovaSeq 6000	PAIRED	PCR	VIRAL RNA	Severe acute respiratory syndrome coronavirus 2	Homo sapiens	ILLUMINA	2020-10-09	United Kingdom	Europe	28	2576.76	2235	0.953249	77052957
ERR4764046	PRJEB37886	AMPLICON	SAMEA7493611	ERX4637099	COG-UK/CAMC-A57932	Illumina NovaSeq 6000	PAIRED	PCR	VIRAL RNA	Severe acute respiratory syndrome coronavirus 2	Homo sapiens	ILLUMINA	2020-10-08	United Kingdom	Europe	19	3881.05	3743	0.942949	116055159
ERR4764047	PRJEB37886	AMPLICON	SAMEA7493612	ERX4637100	COG-UK/CAMC-A57334	Illumina NovaSeq 6000	PAIRED	PCR	VIRAL RNA	Severe acute respiratory syndrome coronavirus 2	Homo sapiens	ILLUMINA	2020-10-05	United Kingdom	Europe	20	4264.95	4182	0.913754	127534794
ERR4764048	PRJEB37886	AMPLICON	SAMEA7493613	ERX4637101	COG-UK/CAMC-A57941	Illumina NovaSeq 6000	PAIRED	PCR	VIRAL RNA	Severe acute respiratory syndrome coronavirus 2	Homo sapiens	ILLUMINA	2020-10-08	United Kingdom	Europe	21	3613.73	3496	0.943651	108061398
ERR4764049	PRJEB37886	AMPLICON	SAMEA7493614	ERX4637102	COG-UK/CAMC-A572CE	Illumina NovaSeq 6000	PAIRED	PCR	VIRAL RNA	Severe acute respiratory syndrome coronavirus 2	Homo sapiens	ILLUMINA	2020-10-09	United Kingdom	Europe	23	3619.26	3426	0.966324	108226809
ERR4764050	PRJEB37886	AMPLICON	SAMEA7493615	ERX4637103	COG-UK/QEUH-A5E41C	Illumina NovaSeq 6000	PAIRED	PCR	VIRAL RNA	Severe acute respiratory syndrome coronavirus 2	Homo sapiens	ILLUMINA	2020-10-12	United Kingdom	Europe	53	1378.01	949	0.917868	41206615
ERR4764054	PRJEB37886	AMPLICON	SAMEA7493619	ERX4637107	COG-UK/QEUH-A5DFD0	Illumina NovaSeq 6000	PAIRED	PCR	VIRAL RNA	Severe acute respiratory syndrome coronavirus 2	Homo sapiens	ILLUMINA	2020-10-12	United Kingdom	Europe	19	3738.97	3426	0.962345	111806427
ERR4764063	PRJEB37886	AMPLICON	SAMEA7493628	ERX4637116	COG-UK/CAMC-A57A02	Illumina NovaSeq 6000	PAIRED	PCR	VIRAL RNA	Severe acute respiratory syndrome coronavirus 2	Homo sapiens	ILLUMINA	2020-10-09	United Kingdom	Europe	25	3039.8	2788	0.961074	90899045
ERR4764066	PRJEB37886	AMPLICON	SAMEA7493631	ERX4637119	COG-UK/CAMC-A572DD	Illumina NovaSeq 6000	PAIRED	PCR	VIRAL RNA	Severe acute respiratory syndrome coronavirus 2	Homo sapiens	ILLUMINA	2020-10-09	United Kingdom	Europe	19	2284.06	1884	0.926362	68300128
ERR4764069	PRJEB37886	AMPLICON	SAMEA7493634	ERX4637122	COG-UK/CAMC-A57A4E	Illumina NovaSeq 6000	PAIRED	PCR	VIRAL RNA	Severe acute respiratory syndrome coronavirus 2	Homo sapiens	ILLUMINA	2020-10-09	United Kingdom	Europe	21	4159.75	3947	0.973615	124388994
ERR4764071	PRJEB37886	AMPLICON	SAMEA7493636	ERX4637124	COG-UK/CAMC-A579E7	Illumina NovaSeq 6000	PAIRED	PCR	VIRAL RNA	Severe acute respiratory syndrome coronavirus 2	Homo sapiens	ILLUMINA	2020-10-09	United Kingdom	Europe	31	1259.55	766	0.906264	37664218
ERR4764073	PRJEB37886	AMPLICON	SAMEA7493638	ERX4637126	COG-UK/QEUH-A5E8F2	Illumina NovaSeq 6000	PAIRED	PCR	VIRAL RNA	Severe acute respiratory syndrome coronavirus 2	Homo sapiens	ILLUMINA	2020-10-11	United Kingdom	Europe	21	3690.03	3367	0.986322	110343053
ERR4764075	PRJEB37886	AMPLICON	SAMEA7493640	ERX4637128	COG-UK/QEUH-A5E94A	Illumina NovaSeq 6000	PAIRED	PCR	VIRAL RNA	Severe acute respiratory syndrome coronavirus 2	Homo sapiens	ILLUMINA	2020-10-12	United Kingdom	Europe	21	4550.85	4610	0.932716	136084143
ERR4764082	PRJEB37886	AMPLICON	SAMEA7493647	ERX4637135	COG-UK/QEUH-A5E92C	Illumina NovaSeq 6000	PAIRED	PCR	VIRAL RNA	Severe acute respiratory syndrome coronavirus 2	Homo sapiens	ILLUMINA	2020-10-12	United Kingdom	Europe	16	4476.54	4174	0.962847	133861964
ERR4764084	PRJEB37886	AMPLICON	SAMEA7493649	ERX4637137	COG-UK/QEUH-A5DE4C	Illumina NovaSeq 6000	PAIRED	PCR	VIRAL RNA	Severe acute respiratory syndrome coronavirus 2	Homo sapiens	ILLUMINA	2020-10-10	United Kingdom	Europe	31	3156.79	2782	0.987928	94397526
ERR4764094	PRJEB37886	AMPLICON	SAMEA7493659	ERX4637147	COG-UK/CAMC-A57A7B	Illumina NovaSeq 6000	PAIRED	PCR	VIRAL RNA	Severe acute respiratory syndrome coronavirus 2	Homo sapiens	ILLUMINA	2020-10-07	United Kingdom	Europe	32	4501.88	4432	0.910644	134619819
ERR4764102	PRJEB37886	AMPLICON	SAMEA7493667	ERX4637155	COG-UK/QEUH-A5E2B8	Illumina NovaSeq 6000	PAIRED	PCR	VIRAL RNA	Severe acute respiratory syndrome coronavirus 2	Homo sapiens	ILLUMINA	2020-10-12	United Kingdom	Europe	29	4459.13	4245	0.97328	133341507
ERR4764103	PRJEB37886	AMPLICON	SAMEA7493669	ERX4637156	COG-UK/QEUH-A5DEE2	Illumina NovaSeq 6000	PAIRED	PCR	VIRAL RNA	Severe acute respiratory syndrome coronavirus 2	Homo sapiens	ILLUMINA	2020-10-12	United Kingdom	Europe	21	3294.17	3012	0.952012	98505619
ERR4764106	PRJEB37886	AMPLICON	SAMEA7493672	ERX4637159	COG-UK/QEUH-A5DEF1	Illumina NovaSeq 6000	PAIRED	PCR	VIRAL RNA	Severe acute respiratory syndrome coronavirus 2	Homo sapiens	ILLUMINA	2020-10-12	United Kingdom	Europe	26	1989.32	1398	0.970538	59486512
ERR4764109	PRJEB37886	AMPLICON	SAMEA7493675	ERX4637162	COG-UK/QEUH-A5E31F	Illumina NovaSeq 6000	PAIRED	PCR	VIRAL RNA	Severe acute respiratory syndrome coronavirus 2	Homo sapiens	ILLUMINA	2020-10-12	United Kingdom	Europe	20	3281.05	3043	0.984383	98113234
ERR4764110	PRJEB37886	AMPLICON	SAMEA7493676	ERX4637163	COG-UK/QEUH-A5E26D	Illumina NovaSeq 6000	PAIRED	PCR	VIRAL RNA	Severe acute respiratory syndrome coronavirus 2	Homo sapiens	ILLUMINA	2020-10-12	United Kingdom	Europe	21	4165.96	3970	0.960807	124574558
ERR4764118	PRJEB37886	AMPLICON	SAMEA7493684	ERX4637171	COG-UK/CAMC-A57404	Illumina NovaSeq 6000	PAIRED	PCR	VIRAL RNA	Severe acute respiratory syndrome coronavirus 2	Homo sapiens	ILLUMINA	2020-10-08	United Kingdom	Europe	28	4015.12	3724	0.944353	120064091
ERR4764123	PRJEB37886	AMPLICON	SAMEA7493689	ERX4637176	COG-UK/QEUH-A5E2C7	Illumina NovaSeq 6000	PAIRED	PCR	VIRAL RNA	Severe acute respiratory syndrome coronavirus 2	Homo sapiens	ILLUMINA	2020-10-12	United Kingdom	Europe	28	3026.62	2792	0.951945	90504966
ERR4764132	PRJEB37886	AMPLICON	SAMEA7493698	ERX4637185	COG-UK/QEUH-A5E27C	Illumina NovaSeq 6000	PAIRED	PCR	VIRAL RNA	Severe acute respiratory syndrome coronavirus 2	Homo sapiens	ILLUMINA	2020-10-12	United Kingdom	Europe	25	4418.75	4209	0.950005	132133967
ERR4764139	PRJEB37886	AMPLICON	SAMEA7493705	ERX4637192	COG-UK/CAMC-A574E6	Illumina NovaSeq 6000	PAIRED	PCR	VIRAL RNA	Severe acute respiratory syndrome coronavirus 2	Homo sapiens	ILLUMINA	2020-10-09	United Kingdom	Europe	27	4064.41	3798	0.974952	121537996
ERR4764147	PRJEB37886	AMPLICON	SAMEA7493713	ERX4637200	COG-UK/QEUH-A5DD03	Illumina NovaSeq 6000	PAIRED	PCR	VIRAL RNA	Severe acute respiratory syndrome coronavirus 2	Homo sapiens	ILLUMINA	2020-10-12	United Kingdom	Europe	24	3025.5	2828	0.951543	90471651
ERR4764151	PRJEB37886	AMPLICON	SAMEA7493717	ERX4637204	COG-UK/QEUH-A5DD4F	Illumina NovaSeq 6000	PAIRED	PCR	VIRAL RNA	Severe acute respiratory syndrome coronavirus 2	Homo sapiens	ILLUMINA	2020-10-10	United Kingdom	Europe	24	4281.99	4032	0.972979	128044211
ERR4764155	PRJEB37886	AMPLICON	SAMEA7493721	ERX4637208	COG-UK/QEUH-A5E4D0	Illumina NovaSeq 6000	PAIRED	PCR	VIRAL RNA	Severe acute respiratory syndrome coronavirus 2	Homo sapiens	ILLUMINA	2020-10-12	United Kingdom	Europe	20	3464.54	3256	0.978062	103600096
ERR4764161	PRJEB37886	AMPLICON	SAMEA7493727	ERX4637214	COG-UK/CAMC-A57510	Illumina NovaSeq 6000	PAIRED	PCR	VIRAL RNA	Severe acute respiratory syndrome coronavirus 2	Homo sapiens	ILLUMINA	2020-10-09	United Kingdom	Europe	26	4306.96	4129	0.953617	128791093
ERR4764169	PRJEB37886	AMPLICON	SAMEA7493735	ERX4637222	COG-UK/CAMC-A57C1B	Illumina NovaSeq 6000	PAIRED	PCR	VIRAL RNA	Severe acute respiratory syndrome coronavirus 2	Homo sapiens	ILLUMINA	2020-10-08	United Kingdom	Europe	28	3925.27	3648	0.952714	117377479
ERR4764172	PRJEB37886	AMPLICON	SAMEA7493738	ERX4637225	COG-UK/QEUH-A5DDB8	Illumina NovaSeq 6000	PAIRED	PCR	VIRAL RNA	Severe acute respiratory syndrome coronavirus 2	Homo sapiens	ILLUMINA	2020-10-12	United Kingdom	Europe	30	1848.07	1386	0.96074	55262825
ERR4764176	PRJEB37886	AMPLICON	SAMEA7493742	ERX4637229	COG-UK/QEUH-A5E564	Illumina NovaSeq 6000	PAIRED	PCR	VIRAL RNA	Severe acute respiratory syndrome coronavirus 2	Homo sapiens	ILLUMINA	2020-10-12	United Kingdom	Europe	18	3586.53	3223	0.995954	107247969
ERR4764189	PRJEB37886	AMPLICON	SAMEA7493755	ERX4637242	COG-UK/CAMC-A57DCD	Illumina NovaSeq 6000	PAIRED	PCR	VIRAL RNA	Severe acute respiratory syndrome coronavirus 2	Homo sapiens	ILLUMINA	2020-10-09	United Kingdom	Europe	30	3936.53	3709	0.955122	117714156
ERR4764193	PRJEB37886	AMPLICON	SAMEA7493759	ERX4637246	COG-UK/CAMC-A57D72	Illumina NovaSeq 6000	PAIRED	PCR	VIRAL RNA	Severe acute respiratory syndrome coronavirus 2	Homo sapiens	ILLUMINA	2020-10-07	United Kingdom	Europe	25	2999.88	2814	0.962111	89705299
ERR4764199	PRJEB37886	AMPLICON	SAMEA7493765	ERX4637252	COG-UK/CAMC-A58A98	Illumina NovaSeq 6000	PAIRED	PCR	VIRAL RNA	Severe acute respiratory syndrome coronavirus 2	Homo sapiens	ILLUMINA	2020-10-12	United Kingdom	Europe	25	4240.17	3940	0.912183	126793716
ERR4764202	PRJEB37886	AMPLICON	SAMEA7493768	ERX4637255	COG-UK/CAMC-A58AB6	Illumina NovaSeq 6000	PAIRED	PCR	VIRAL RNA	Severe acute respiratory syndrome coronavirus 2	Homo sapiens	ILLUMINA	2020-10-07	United Kingdom	Europe	24	4457.94	4398	0.901281	133305817
ERR4764203	PRJEB37886	AMPLICON	SAMEA7493769	ERX4637256	COG-UK/CAMC-A58B0E	Illumina NovaSeq 6000	PAIRED	PCR	VIRAL RNA	Severe acute respiratory syndrome coronavirus 2	Homo sapiens	ILLUMINA	2020-10-09	United Kingdom	Europe	19	4328.51	4133	0.96405	129435306
ERR4764208	PRJEB37886	AMPLICON	SAMEA7493774	ERX4637261	COG-UK/CAMC-A5846D	Illumina NovaSeq 6000	PAIRED	PCR	VIRAL RNA	Severe acute respiratory syndrome coronavirus 2	Homo sapiens	ILLUMINA	2020-10-08	United Kingdom	Europe	22	4161.77	3953	0.937866	124449476
ERR4764211	PRJEB37886	AMPLICON	SAMEA7493777	ERX4637264	COG-UK/CAMC-A57D27	Illumina NovaSeq 6000	PAIRED	PCR	VIRAL RNA	Severe acute respiratory syndrome coronavirus 2	Homo sapiens	ILLUMINA	2020-10-07	United Kingdom	Europe	29	3304.19	3109	0.970939	98805116
ERR4764213	PRJEB37886	AMPLICON	SAMEA7493779	ERX4637266	COG-UK/CAMC-A57CFD	Illumina NovaSeq 6000	PAIRED	PCR	VIRAL RNA	Severe acute respiratory syndrome coronavirus 2	Homo sapiens	ILLUMINA	2020-10-08	United Kingdom	Europe	20	4332.17	4320	0.903388	129544768
ERR4764216	PRJEB37886	AMPLICON	SAMEA7493782	ERX4637269	COG-UK/CAMC-A5848B	Illumina NovaSeq 6000	PAIRED	PCR	VIRAL RNA	Severe acute respiratory syndrome coronavirus 2	Homo sapiens	ILLUMINA	2020-10-08	United Kingdom	Europe	35	1143.59	738	0.908638	34196662
ERR4764223	PRJEB37886	AMPLICON	SAMEA7493789	ERX4637276	COG-UK/CAMC-A58B86	Illumina NovaSeq 6000	PAIRED	PCR	VIRAL RNA	Severe acute respiratory syndrome coronavirus 2	Homo sapiens	ILLUMINA	2020-10-08	United Kingdom	Europe	25	4149.56	3859	0.963448	124084272
ERR4764226	PRJEB37886	AMPLICON	SAMEA7493792	ERX4637279	COG-UK/CAMC-A5911A	Illumina NovaSeq 6000	PAIRED	PCR	VIRAL RNA	Severe acute respiratory syndrome coronavirus 2	Homo sapiens	ILLUMINA	2020-10-09	United Kingdom	Europe	29	2768.85	2598	0.940641	82796907
ERR4764232	PRJEB37886	AMPLICON	SAMEA7493798	ERX4637285	COG-UK/CAMC-A59253	Illumina NovaSeq 6000	PAIRED	PCR	VIRAL RNA	Severe acute respiratory syndrome coronavirus 2	Homo sapiens	ILLUMINA	2020-10-09	United Kingdom	Europe	15	1775.17	1362	0.92887	53082999
ERR4764236	PRJEB37886	AMPLICON	SAMEA7493802	ERX4637289	COG-UK/CAMC-A584C7	Illumina NovaSeq 6000	PAIRED	PCR	VIRAL RNA	Severe acute respiratory syndrome coronavirus 2	Homo sapiens	ILLUMINA	2020-10-08	United Kingdom	Europe	22	4154.74	3859	0.962311	124239268
ERR4764244	PRJEB37886	AMPLICON	SAMEA7493810	ERX4637297	COG-UK/CAMC-A58500	Illumina NovaSeq 6000	PAIRED	PCR	VIRAL RNA	Severe acute respiratory syndrome coronavirus 2	Homo sapiens	ILLUMINA	2020-10-08	United Kingdom	Europe	18	2027.41	1426	0.960171	60625531
ERR4764262	PRJEB37886	AMPLICON	SAMEA7493828	ERX4637315	COG-UK/CAMC-A592CC	Illumina NovaSeq 6000	PAIRED	PCR	VIRAL RNA	Severe acute respiratory syndrome coronavirus 2	Homo sapiens	ILLUMINA	2020-10-07	United Kingdom	Europe	25	4468.09	4457	0.905929	133609207
ERR4764270	PRJEB37886	AMPLICON	SAMEA7493836	ERX4637323	COG-UK/CAMC-A58597	Illumina NovaSeq 6000	PAIRED	PCR	VIRAL RNA	Severe acute respiratory syndrome coronavirus 2	Homo sapiens	ILLUMINA	2020-10-07	United Kingdom	Europe	27	3298.55	3029	0.962211	98636420
ERR4764283	PRJEB37886	AMPLICON	SAMEA7493849	ERX4637336	COG-UK/CAMC-A593BA	Illumina NovaSeq 6000	PAIRED	PCR	VIRAL RNA	Severe acute respiratory syndrome coronavirus 2	Homo sapiens	ILLUMINA	2020-10-08	United Kingdom	Europe	26	NA	NA	0.936416	NA
ERR4764285	PRJEB37886	AMPLICON	SAMEA7493851	ERX4637338	COG-UK/CAMC-A57F03	Illumina NovaSeq 6000	PAIRED	PCR	VIRAL RNA	Severe acute respiratory syndrome coronavirus 2	Homo sapiens	ILLUMINA	2020-10-09	United Kingdom	Europe	32	3248.83	3035	0.964786	97149690
ERR4764289	PRJEB37886	AMPLICON	SAMEA7493855	ERX4637342	COG-UK/CAMC-A57EBB	Illumina NovaSeq 6000	PAIRED	PCR	VIRAL RNA	Severe acute respiratory syndrome coronavirus 2	Homo sapiens	ILLUMINA	2020-10-08	United Kingdom	Europe	22	4552.19	4407	0.960673	136124189
ERR4764295	PRJEB37886	AMPLICON	SAMEA7493861	ERX4637348	COG-UK/CAMC-A585C4	Illumina NovaSeq 6000	PAIRED	PCR	VIRAL RNA	Severe acute respiratory syndrome coronavirus 2	Homo sapiens	ILLUMINA	2020-10-07	United Kingdom	Europe	27	4252.95	4075	0.921814	127175982
ERR4764299	PRJEB37886	AMPLICON	SAMEA7493865	ERX4637352	COG-UK/CAMC-A58676	Illumina NovaSeq 6000	PAIRED	PCR	VIRAL RNA	Severe acute respiratory syndrome coronavirus 2	Homo sapiens	ILLUMINA	2020-10-09	United Kingdom	Europe	22	4440.75	4391	0.900378	132791647
ERR4764311	PRJEB37886	AMPLICON	SAMEA7493877	ERX4637364	COG-UK/CAMC-A593C9	Illumina NovaSeq 6000	PAIRED	PCR	VIRAL RNA	Severe acute respiratory syndrome coronavirus 2	Homo sapiens	ILLUMINA	2020-10-09	United Kingdom	Europe	25	2195.44	1771	0.933418	65650342
ERR4764312	PRJEB37886	AMPLICON	SAMEA7493878	ERX4637365	COG-UK/CAMC-A59402	Illumina NovaSeq 6000	PAIRED	PCR	VIRAL RNA	Severe acute respiratory syndrome coronavirus 2	Homo sapiens	ILLUMINA	2020-10-09	United Kingdom	Europe	17	2537.32	2199	0.941645	75873609
ERR4764313	PRJEB37886	AMPLICON	SAMEA7493879	ERX4637366	COG-UK/CAMC-A58D35	Illumina NovaSeq 6000	PAIRED	PCR	VIRAL RNA	Severe acute respiratory syndrome coronavirus 2	Homo sapiens	ILLUMINA	2020-10-09	United Kingdom	Europe	38	1180.64	740	0.913153	35304535
ERR4764324	PRJEB37886	AMPLICON	SAMEA7493890	ERX4637377	COG-UK/CAMC-A57FE5	Illumina NovaSeq 6000	PAIRED	PCR	VIRAL RNA	Severe acute respiratory syndrome coronavirus 2	Homo sapiens	ILLUMINA	2020-10-09	United Kingdom	Europe	20	4109.15	3900	0.956894	122875902
ERR4764325	PRJEB37886	AMPLICON	SAMEA7493891	ERX4637378	COG-UK/CAMC-A5861C	Illumina NovaSeq 6000	PAIRED	PCR	VIRAL RNA	Severe acute respiratory syndrome coronavirus 2	Homo sapiens	ILLUMINA	2020-10-09	United Kingdom	Europe	22	4373.45	4144	0.921914	130779342
ERR4764335	PRJEB37886	AMPLICON	SAMEA7493901	ERX4637388	COG-UK/CAMC-A5946C	Illumina NovaSeq 6000	PAIRED	PCR	VIRAL RNA	Severe acute respiratory syndrome coronavirus 2	Homo sapiens	ILLUMINA	2020-10-09	United Kingdom	Europe	19	4403.7	4225	0.906096	131683899
ERR4764343	PRJEB37886	AMPLICON	SAMEA7493909	ERX4637396	COG-UK/CAMC-A58746	Illumina NovaSeq 6000	PAIRED	PCR	VIRAL RNA	Severe acute respiratory syndrome coronavirus 2	Homo sapiens	ILLUMINA	2020-10-09	United Kingdom	Europe	19	3483.34	3264	0.972411	104162187
ERR4764352	PRJEB37886	AMPLICON	SAMEA7493918	ERX4637405	COG-UK/CAMC-A58087	Illumina NovaSeq 6000	PAIRED	PCR	VIRAL RNA	Severe acute respiratory syndrome coronavirus 2	Homo sapiens	ILLUMINA	2020-10-08	United Kingdom	Europe	25	4427.39	4327	0.902618	132392130
ERR4764361	PRJEB37886	AMPLICON	SAMEA7493927	ERX4637414	COG-UK/CAMC-A5952D	Illumina NovaSeq 6000	PAIRED	PCR	VIRAL RNA	Severe acute respiratory syndrome coronavirus 2	Homo sapiens	ILLUMINA	2020-10-08	United Kingdom	Europe	37	1998.35	1502	0.941544	59756702
ERR4764362	PRJEB37886	AMPLICON	SAMEA7493928	ERX4637415	COG-UK/CAMC-A58DCC	Illumina NovaSeq 6000	PAIRED	PCR	VIRAL RNA	Severe acute respiratory syndrome coronavirus 2	Homo sapiens	ILLUMINA	2020-10-08	United Kingdom	Europe	18	4051.05	3857	0.961208	121138656
ERR4764367	PRJEB37886	AMPLICON	SAMEA7493933	ERX4637420	COG-UK/CAMC-A58E23	Illumina NovaSeq 6000	PAIRED	PCR	VIRAL RNA	Severe acute respiratory syndrome coronavirus 2	Homo sapiens	ILLUMINA	2020-10-09	United Kingdom	Europe	25	4408.94	4386	0.915694	131840432
ERR4764368	PRJEB37886	AMPLICON	SAMEA7493934	ERX4637421	COG-UK/CAMC-A594A8	Illumina NovaSeq 6000	PAIRED	PCR	VIRAL RNA	Severe acute respiratory syndrome coronavirus 2	Homo sapiens	ILLUMINA	2020-10-10	United Kingdom	Europe	18	4238.93	3887	0.95559	126756576
ERR4764372	PRJEB37886	AMPLICON	SAMEA7493938	ERX4637425	COG-UK/CAMC-A586B2	Illumina NovaSeq 6000	PAIRED	PCR	VIRAL RNA	Severe acute respiratory syndrome coronavirus 2	Homo sapiens	ILLUMINA	2020-10-08	United Kingdom	Europe	14	3703.62	3558	0.969702	110749250
ERR4764373	PRJEB37886	AMPLICON	SAMEA7493939	ERX4637426	COG-UK/CAMC-A5810C	Illumina NovaSeq 6000	PAIRED	PCR	VIRAL RNA	Severe acute respiratory syndrome coronavirus 2	Homo sapiens	ILLUMINA	2020-10-08	United Kingdom	Europe	23	4061	3710	0.965689	121436112
ERR4764379	PRJEB37886	AMPLICON	SAMEA7493945	ERX4637432	COG-UK/CAMC-A5812A	Illumina NovaSeq 6000	PAIRED	PCR	VIRAL RNA	Severe acute respiratory syndrome coronavirus 2	Homo sapiens	ILLUMINA	2020-10-09	United Kingdom	Europe	23	3177.59	3017	0.95375	95019617
ERR4764380	PRJEB37886	AMPLICON	SAMEA7493946	ERX4637433	COG-UK/CAMC-A587FB	Illumina NovaSeq 6000	PAIRED	PCR	VIRAL RNA	Severe acute respiratory syndrome coronavirus 2	Homo sapiens	ILLUMINA	2020-10-08	United Kingdom	Europe	39	4128.9	3845	0.985787	123466378
ERR4764381	PRJEB37886	AMPLICON	SAMEA7493947	ERX4637434	COG-UK/CAMC-A58148	Illumina NovaSeq 6000	PAIRED	PCR	VIRAL RNA	Severe acute respiratory syndrome coronavirus 2	Homo sapiens	ILLUMINA	2020-10-09	United Kingdom	Europe	28	3285.57	3078	0.968598	98248509
ERR4764384	PRJEB37886	AMPLICON	SAMEA7493950	ERX4637437	COG-UK/CAMC-A5951E	Illumina NovaSeq 6000	PAIRED	PCR	VIRAL RNA	Severe acute respiratory syndrome coronavirus 2	Homo sapiens	ILLUMINA	2020-10-09	United Kingdom	Europe	20	1900.12	1510	0.943317	56819371
ERR4764385	PRJEB37886	AMPLICON	SAMEA7493951	ERX4637438	COG-UK/CAMC-A58DDB	Illumina NovaSeq 6000	PAIRED	PCR	VIRAL RNA	Severe acute respiratory syndrome coronavirus 2	Homo sapiens	ILLUMINA	2020-10-09	United Kingdom	Europe	21	2132.98	1509	0.969702	63782492
ERR4764388	PRJEB37886	AMPLICON	SAMEA7493954	ERX4637441	COG-UK/CAMC-A5953C	Illumina NovaSeq 6000	PAIRED	PCR	VIRAL RNA	Severe acute respiratory syndrome coronavirus 2	Homo sapiens	ILLUMINA	2020-10-09	United Kingdom	Europe	27	NA	NA	0.936416	NA
ERR4764390	PRJEB37886	AMPLICON	SAMEA7493956	ERX4637443	COG-UK/CAMC-A59569	Illumina NovaSeq 6000	PAIRED	PCR	VIRAL RNA	Severe acute respiratory syndrome coronavirus 2	Homo sapiens	ILLUMINA	2020-10-09	United Kingdom	Europe	19	2064.56	1721	0.916965	61736489
ERR4764392	PRJEB37886	AMPLICON	SAMEA7493958	ERX4637445	COG-UK/CAMC-A58F3F	Illumina NovaSeq 6000	PAIRED	PCR	VIRAL RNA	Severe acute respiratory syndrome coronavirus 2	Homo sapiens	ILLUMINA	2020-10-09	United Kingdom	Europe	19	3115.92	2897	0.968063	93175360
ERR4764393	PRJEB37886	AMPLICON	SAMEA7493959	ERX4637446	COG-UK/CAMC-A5961B	Illumina NovaSeq 6000	PAIRED	PCR	VIRAL RNA	Severe acute respiratory syndrome coronavirus 2	Homo sapiens	ILLUMINA	2020-10-09	United Kingdom	Europe	27	3961.88	3788	0.958298	118472232
ERR4764394	PRJEB37886	AMPLICON	SAMEA7493960	ERX4637447	COG-UK/CAMC-A58EE7	Illumina NovaSeq 6000	PAIRED	PCR	VIRAL RNA	Severe acute respiratory syndrome coronavirus 2	Homo sapiens	ILLUMINA	2020-10-08	United Kingdom	Europe	23	4208.01	3885	0.981574	125832135
ERR4764397	PRJEB37886	AMPLICON	SAMEA7493963	ERX4637450	COG-UK/CAMC-A581FD	Illumina NovaSeq 6000	PAIRED	PCR	VIRAL RNA	Severe acute respiratory syndrome coronavirus 2	Homo sapiens	ILLUMINA	2020-10-09	United Kingdom	Europe	27	3645.83	3466	0.963984	109021257
ERR4764414	PRJEB37886	AMPLICON	SAMEA7493980	ERX4637467	COG-UK/CAMC-A58F02	Illumina NovaSeq 6000	PAIRED	PCR	VIRAL RNA	Severe acute respiratory syndrome coronavirus 2	Homo sapiens	ILLUMINA	2020-10-09	United Kingdom	Europe	24	1858.41	1455	0.94733	55572004
ERR4764417	PRJEB37886	AMPLICON	SAMEA7493983	ERX4637470	COG-UK/CAMC-A58F5D	Illumina NovaSeq 6000	PAIRED	PCR	VIRAL RNA	Severe acute respiratory syndrome coronavirus 2	Homo sapiens	ILLUMINA	2020-10-08	United Kingdom	Europe	22	4072.06	3776	0.951711	121766953
ERR4764420	PRJEB37886	AMPLICON	SAMEA7493986	ERX4637473	COG-UK/CAMC-A5888F	Illumina NovaSeq 6000	PAIRED	PCR	VIRAL RNA	Severe acute respiratory syndrome coronavirus 2	Homo sapiens	ILLUMINA	2020-10-09	United Kingdom	Europe	36	1181.09	705	0.90001	35318038
ERR4764425	PRJEB37886	AMPLICON	SAMEA7493991	ERX4637478	COG-UK/CAMC-A58245	Illumina NovaSeq 6000	PAIRED	PCR	VIRAL RNA	Severe acute respiratory syndrome coronavirus 2	Homo sapiens	ILLUMINA	2020-10-08	United Kingdom	Europe	20	3865.66	3485	0.98445	115594687
ERR4764427	PRJEB37886	AMPLICON	SAMEA7493993	ERX4637480	COG-UK/CAMC-A58922	Illumina NovaSeq 6000	PAIRED	PCR	VIRAL RNA	Severe acute respiratory syndrome coronavirus 2	Homo sapiens	ILLUMINA	2020-10-08	United Kingdom	Europe	16	4402.08	4195	0.911848	131635434
ERR4764429	PRJEB37886	AMPLICON	SAMEA7493995	ERX4637482	COG-UK/CAMC-A595D2	Illumina NovaSeq 6000	PAIRED	PCR	VIRAL RNA	Severe acute respiratory syndrome coronavirus 2	Homo sapiens	ILLUMINA	2020-10-09	United Kingdom	Europe	23	4419.55	4339	0.907534	132157731
ERR4764430	PRJEB37886	AMPLICON	SAMEA7493996	ERX4637483	COG-UK/CAMC-A58F8A	Illumina NovaSeq 6000	PAIRED	PCR	VIRAL RNA	Severe acute respiratory syndrome coronavirus 2	Homo sapiens	ILLUMINA	2020-10-08	United Kingdom	Europe	19	4442.66	4390	0.909307	132848801
ERR4764432	PRJEB37886	AMPLICON	SAMEA7493998	ERX4637485	COG-UK/CAMC-A58FA8	Illumina NovaSeq 6000	PAIRED	PCR	VIRAL RNA	Severe acute respiratory syndrome coronavirus 2	Homo sapiens	ILLUMINA	2020-10-09	United Kingdom	Europe	23	1788.65	1328	0.961542	53485939
ERR4764434	PRJEB37886	AMPLICON	SAMEA7494000	ERX4637487	COG-UK/CAMC-A58F99	Illumina NovaSeq 6000	PAIRED	PCR	VIRAL RNA	Severe acute respiratory syndrome coronavirus 2	Homo sapiens	ILLUMINA	2020-10-10	United Kingdom	Europe	28	3883.2	3725	0.947631	116119251
ERR4764436	PRJEB37886	AMPLICON	SAMEA7494002	ERX4637489	COG-UK/CAMC-A58F7B	Illumina NovaSeq 6000	PAIRED	PCR	VIRAL RNA	Severe acute respiratory syndrome coronavirus 2	Homo sapiens	ILLUMINA	2020-10-09	United Kingdom	Europe	27	3894.37	3690	0.948166	116453252
ERR4764437	PRJEB37886	AMPLICON	SAMEA7494003	ERX4637490	COG-UK/CAMC-A596FD	Illumina NovaSeq 6000	PAIRED	PCR	VIRAL RNA	Severe acute respiratory syndrome coronavirus 2	Homo sapiens	ILLUMINA	2020-10-09	United Kingdom	Europe	18	3710.36	3576	0.938568	110950813
ERR4764440	PRJEB37886	AMPLICON	SAMEA7494006	ERX4637493	COG-UK/CAMC-A58FF3	Illumina NovaSeq 6000	PAIRED	PCR	VIRAL RNA	Severe acute respiratory syndrome coronavirus 2	Homo sapiens	ILLUMINA	2020-10-09	United Kingdom	Europe	24	2018.08	1689	0.939471	60346597
ERR4764448	PRJEB37886	AMPLICON	SAMEA7494014	ERX4637501	COG-UK/CAMC-A58940	Illumina NovaSeq 6000	PAIRED	PCR	VIRAL RNA	Severe acute respiratory syndrome coronavirus 2	Homo sapiens	ILLUMINA	2020-10-06	United Kingdom	Europe	27	2755.72	2377	0.942046	82404327
ERR4764452	PRJEB37886	AMPLICON	SAMEA7494018	ERX4637505	COG-UK/CAMC-A5899B	Illumina NovaSeq 6000	PAIRED	PCR	VIRAL RNA	Severe acute respiratory syndrome coronavirus 2	Homo sapiens	ILLUMINA	2020-10-08	United Kingdom	Europe	29	3365.15	3221	0.970003	100628094
ERR4764457	PRJEB37886	AMPLICON	SAMEA7494023	ERX4637510	COG-UK/CAMC-A59736	Illumina NovaSeq 6000	PAIRED	PCR	VIRAL RNA	Severe acute respiratory syndrome coronavirus 2	Homo sapiens	ILLUMINA	2020-10-09	United Kingdom	Europe	22	3518.98	3336	0.967261	105228201
ERR4764458	PRJEB37886	AMPLICON	SAMEA7494024	ERX4637511	COG-UK/CAMC-A59077	Illumina NovaSeq 6000	PAIRED	PCR	VIRAL RNA	Severe acute respiratory syndrome coronavirus 2	Homo sapiens	ILLUMINA	2020-10-08	United Kingdom	Europe	21	1896.19	1417	0.958064	56701884
ERR4764459	PRJEB37886	AMPLICON	SAMEA7494025	ERX4637512	COG-UK/CAMC-A596C0	Illumina NovaSeq 6000	PAIRED	PCR	VIRAL RNA	Severe acute respiratory syndrome coronavirus 2	Homo sapiens	ILLUMINA	2020-10-09	United Kingdom	Europe	29	2327.84	1955	0.944721	69609389
ERR4764465	PRJEB37886	AMPLICON	SAMEA7494031	ERX4637518	COG-UK/CAMC-A596A2	Illumina NovaSeq 6000	PAIRED	PCR	VIRAL RNA	Severe acute respiratory syndrome coronavirus 2	Homo sapiens	ILLUMINA	2020-10-08	United Kingdom	Europe	23	1997.03	1636	0.918838	59717317
ERR4764466	PRJEB37886	AMPLICON	SAMEA7494032	ERX4637519	COG-UK/CAMC-A58FC6	Illumina NovaSeq 6000	PAIRED	PCR	VIRAL RNA	Severe acute respiratory syndrome coronavirus 2	Homo sapiens	ILLUMINA	2020-10-09	United Kingdom	Europe	22	2819.91	2671	0.951543	84323748
ERR4764471	PRJEB37886	AMPLICON	SAMEA7494037	ERX4637524	COG-UK/CAMC-A582EB	Illumina NovaSeq 6000	PAIRED	PCR	VIRAL RNA	Severe acute respiratory syndrome coronavirus 2	Homo sapiens	ILLUMINA	2020-10-07	United Kingdom	Europe	40	1660.29	1185	0.925994	49647648
ERR4764474	PRJEB37886	AMPLICON	SAMEA7494040	ERX4637527	COG-UK/CAMC-A5838E	Illumina NovaSeq 6000	PAIRED	PCR	VIRAL RNA	Severe acute respiratory syndrome coronavirus 2	Homo sapiens	ILLUMINA	2020-10-08	United Kingdom	Europe	33	2822.72	2486	0.970973	84407678
ERR4764480	PRJEB37886	AMPLICON	SAMEA7494046	ERX4637533	COG-UK/CAMC-A59095	Illumina NovaSeq 6000	PAIRED	PCR	VIRAL RNA	Severe acute respiratory syndrome coronavirus 2	Homo sapiens	ILLUMINA	2020-10-09	United Kingdom	Europe	17	3780.3	3410	0.973013	113042184
ERR4764482	PRJEB37886	AMPLICON	SAMEA7494048	ERX4637535	COG-UK/CAMC-A598CA	Illumina NovaSeq 6000	PAIRED	PCR	VIRAL RNA	Severe acute respiratory syndrome coronavirus 2	Homo sapiens	ILLUMINA	2020-10-09	United Kingdom	Europe	19	3144.82	2887	0.9691	94039420
ERR4764483	PRJEB37886	AMPLICON	SAMEA7494049	ERX4637536	COG-UK/CAMC-A598F7	Illumina NovaSeq 6000	PAIRED	PCR	VIRAL RNA	Severe acute respiratory syndrome coronavirus 2	Homo sapiens	ILLUMINA	2020-10-09	United Kingdom	Europe	19	4168.07	3904	0.967194	124637831
ERR4778899	PRJEB37886	AMPLICON	SAMEA7503402	ERX4648718	COG-UK/BRIS-1854E71	Illumina HiSeq 2500	PAIRED	PCR	VIRAL RNA	Severe acute respiratory syndrome coronavirus 2	Homo sapiens	ILLUMINA	2020-10-19	United Kingdom	Europe	23	5621.82	6790	0.977895	168109430
ERR4778901	PRJEB37886	AMPLICON	SAMEA7503404	ERX4648720	COG-UK/PHWC-48164D	NextSeq 550	PAIRED	PCR	VIRAL RNA	Severe acute respiratory syndrome coronavirus 2	Homo sapiens	ILLUMINA	2020-10-12	United Kingdom	Europe	66	2351.03	1590	0.92178	70302790
ERR4778903	PRJEB37886	AMPLICON	SAMEA7503405	ERX4648722	COG-UK/PHWC-480031	NextSeq 550	PAIRED	PCR	VIRAL RNA	Severe acute respiratory syndrome coronavirus 2	Homo sapiens	ILLUMINA	2020-10-24	United Kingdom	Europe	22	2552.48	2455	0.988663	76326660
ERR4778905	PRJEB37886	AMPLICON	SAMEA7503406	ERX4648724	COG-UK/PHWC-480532	NextSeq 550	PAIRED	PCR	VIRAL RNA	Severe acute respiratory syndrome coronavirus 2	Homo sapiens	ILLUMINA	2020-10-22	United Kingdom	Europe	22	3980.13	3982	0.988663	119017916
ERR4778910	PRJEB37886	AMPLICON	SAMEA7503411	ERX4648729	COG-UK/PHWC-481425	NextSeq 550	PAIRED	PCR	VIRAL RNA	Severe acute respiratory syndrome coronavirus 2	Homo sapiens	ILLUMINA	2020-10-18	United Kingdom	Europe	22	3064.45	2632	0.96793	91636357
ERR4778913	PRJEB37886	AMPLICON	SAMEA7503414	ERX4648731	COG-UK/PHWC-48063F	NextSeq 550	PAIRED	PCR	VIRAL RNA	Severe acute respiratory syndrome coronavirus 2	Homo sapiens	ILLUMINA	2020-10-08	United Kingdom	Europe	23	3614.78	3436	0.977761	108092734
ERR4778914	PRJEB37886	AMPLICON	SAMEA7503415	ERX4648733	COG-UK/PHWC-47F8A6	NextSeq 550	PAIRED	PCR	VIRAL RNA	Severe acute respiratory syndrome coronavirus 2	Homo sapiens	ILLUMINA	2020-10-06	United Kingdom	Europe	20	3157.51	2935	0.993044	94419009
ERR4778916	PRJEB37886	AMPLICON	SAMEA7503417	ERX4648735	COG-UK/PHWC-481795	NextSeq 550	PAIRED	PCR	VIRAL RNA	Severe acute respiratory syndrome coronavirus 2	Homo sapiens	ILLUMINA	2020-10-19	United Kingdom	Europe	22	1273.69	1182	0.977728	38087014
ERR4778918	PRJEB37886	AMPLICON	SAMEA7503420	ERX4648737	COG-UK/LIVE-1D2AF9	Illumina MiSeq	PAIRED	PCR	VIRAL RNA	Severe acute respiratory syndrome coronavirus 2	Homo sapiens	ILLUMINA	2020-03-29	United Kingdom	Europe	16	623.639	532	0.964452	18648685
ERR4778921	PRJEB37886	AMPLICON	SAMEA7503423	ERX4648740	COG-UK/MILK-A18E10	NextSeq 550	PAIRED	PCR	VIRAL RNA	Severe acute respiratory syndrome coronavirus 2	Homo sapiens	ILLUMINA	2020-10-01	United Kingdom	Europe	33	3278.67	2939	0.977728	98042019
ERR4778923	PRJEB37886	AMPLICON	SAMEA7503424	ERX4648742	COG-UK/BRIS-185498F	Illumina HiSeq 2500	PAIRED	PCR	VIRAL RNA	Severe acute respiratory syndrome coronavirus 2	Homo sapiens	ILLUMINA	2020-10-19	United Kingdom	Europe	23	5881.5	6700	0.995954	175874595
ERR4778927	PRJEB37886	AMPLICON	SAMEA7503429	ERX4648746	COG-UK/PHWC-4818DE	NextSeq 550	PAIRED	PCR	VIRAL RNA	Severe acute respiratory syndrome coronavirus 2	Homo sapiens	ILLUMINA	2020-10-17	United Kingdom	Europe	20	1606.02	1427	0.99184	48024839
ERR4778928	PRJEB37886	AMPLICON	SAMEA7503430	ERX4648747	COG-UK/PHWC-47FB34	NextSeq 550	PAIRED	PCR	VIRAL RNA	Severe acute respiratory syndrome coronavirus 2	Homo sapiens	ILLUMINA	2020-10-16	United Kingdom	Europe	24	2537.28	2251	0.977193	75872407
ERR4778929	PRJEB37886	AMPLICON	SAMEA7503432	ERX4648748	COG-UK/PHWC-48012F	NextSeq 550	PAIRED	PCR	VIRAL RNA	Severe acute respiratory syndrome coronavirus 2	Homo sapiens	ILLUMINA	2020-10-18	United Kingdom	Europe	21	4120.77	4020	0.995954	123223306
ERR4778930	PRJEB37886	AMPLICON	SAMEA7503433	ERX4648750	COG-UK/LIVE-AB8B4	Illumina MiSeq	PAIRED	PCR	VIRAL RNA	Severe acute respiratory syndrome coronavirus 2	Homo sapiens	ILLUMINA	2020-06-16	United Kingdom	Europe	21	1599.1	1372	0.972578	47817918
ERR4778931	PRJEB37886	AMPLICON	SAMEA7503435	ERX4648751	COG-UK/PHWC-480514	NextSeq 550	PAIRED	PCR	VIRAL RNA	Severe acute respiratory syndrome coronavirus 2	Homo sapiens	ILLUMINA	2020-10-09	United Kingdom	Europe	21	5167.98	5357	0.995954	154538232
ERR4778933	PRJEB37886	AMPLICON	SAMEA7503434	ERX4648752	COG-UK/PHWC-4800E6	NextSeq 550	PAIRED	PCR	VIRAL RNA	Severe acute respiratory syndrome coronavirus 2	Homo sapiens	ILLUMINA	2020-10-08	United Kingdom	Europe	61	3362.45	2724	0.957897	100547453
ERR4778934	PRJEB37886	AMPLICON	SAMEA7503436	ERX4648753	COG-UK/BRIS-1854C59	Illumina HiSeq 2500	PAIRED	PCR	VIRAL RNA	Severe acute respiratory syndrome coronavirus 2	Homo sapiens	ILLUMINA	2020-10-19	United Kingdom	Europe	21	5364.3	6243	0.986088	160408566
ERR4778936	PRJEB37886	AMPLICON	SAMEA7503439	ERX4648755	COG-UK/PHWC-47FD7A	NextSeq 550	PAIRED	PCR	VIRAL RNA	Severe acute respiratory syndrome coronavirus 2	Homo sapiens	ILLUMINA	2020-10-14	United Kingdom	Europe	19	1907.1	1800	0.995954	57027984
ERR4778937	PRJEB37886	AMPLICON	SAMEA7503440	ERX4648757	COG-UK/PHWC-4817C2	NextSeq 550	PAIRED	PCR	VIRAL RNA	Severe acute respiratory syndrome coronavirus 2	Homo sapiens	ILLUMINA	2020-10-18	United Kingdom	Europe	26	2823.13	2554	0.995954	84420079
ERR4778938	PRJEB37886	AMPLICON	SAMEA7503438	ERX4648756	COG-UK/QEUH-A373A3	NA	PAIRED	PCR	VIRAL RNA	Severe acute respiratory syndrome coronavirus 2	Homo sapiens	ILLUMINA	2020-10-05	United Kingdom	Europe	22	6203.79	7519	0.986088	185511957
ERR4778939	PRJEB37886	AMPLICON	SAMEA7503441	ERX4648758	COG-UK/PHWC-47F590	NextSeq 550	PAIRED	PCR	VIRAL RNA	Severe acute respiratory syndrome coronavirus 2	Homo sapiens	ILLUMINA	2020-10-14	United Kingdom	Europe	20	3513.19	3367	0.988596	105054832
ERR4778940	PRJEB37886	AMPLICON	SAMEA7503444	ERX4648760	COG-UK/MILK-A193A7	NextSeq 550	PAIRED	PCR	VIRAL RNA	Severe acute respiratory syndrome coronavirus 2	Homo sapiens	ILLUMINA	2020-10-03	United Kingdom	Europe	59	2672.59	1964	0.933853	79918432
ERR4778941	PRJEB37886	AMPLICON	SAMEA7503442	ERX4648759	COG-UK/PHWC-47F8B5	NextSeq 550	PAIRED	PCR	VIRAL RNA	Severe acute respiratory syndrome coronavirus 2	Homo sapiens	ILLUMINA	2020-10-08	United Kingdom	Europe	21	3003.36	2702	0.988663	89809607
ERR4778946	PRJEB37886	AMPLICON	SAMEA7503451	ERX4648767	COG-UK/LIVE-1D2E0C	Illumina MiSeq	PAIRED	PCR	VIRAL RNA	Severe acute respiratory syndrome coronavirus 2	Homo sapiens	ILLUMINA	2020-03-30	United Kingdom	Europe	14	764.663	630	0.940039	22865719
ERR4778947	PRJEB37886	AMPLICON	SAMEA7503448	ERX4648764	COG-UK/QEUH-A603DE	NA	PAIRED	PCR	VIRAL RNA	Severe acute respiratory syndrome coronavirus 2	Homo sapiens	ILLUMINA	2020-10-12	United Kingdom	Europe	33	4764.24	5575	0.9175	142465132
ERR4778950	PRJEB37886	AMPLICON	SAMEA7503452	ERX4648769	COG-UK/PHWC-47F3F0	NextSeq 550	PAIRED	PCR	VIRAL RNA	Severe acute respiratory syndrome coronavirus 2	Homo sapiens	ILLUMINA	2020-10-11	United Kingdom	Europe	20	2566.95	2315	0.995954	76759372
ERR4778951	PRJEB37886	AMPLICON	SAMEA7503453	ERX4648770	COG-UK/PHWC-481CA5	NextSeq 550	PAIRED	PCR	VIRAL RNA	Severe acute respiratory syndrome coronavirus 2	Homo sapiens	ILLUMINA	2020-10-19	United Kingdom	Europe	20	2826.53	2578	0.988663	84521807
ERR4778952	PRJEB37886	AMPLICON	SAMEA7503454	ERX4648771	COG-UK/PHWC-47F484	NextSeq 550	PAIRED	PCR	VIRAL RNA	Severe acute respiratory syndrome coronavirus 2	Homo sapiens	ILLUMINA	2020-10-08	United Kingdom	Europe	20	3984.16	3767	0.995352	119138215
ERR4778953	PRJEB37886	AMPLICON	SAMEA7503455	ERX4648772	COG-UK/LIVE-1DD821	Illumina MiSeq	PAIRED	PCR	VIRAL RNA	Severe acute respiratory syndrome coronavirus 2	Homo sapiens	ILLUMINA	2020-09-30	United Kingdom	Europe	26	1721.86	1442	0.981875	51488847
ERR4778955	PRJEB37886	AMPLICON	SAMEA7503458	ERX4648775	COG-UK/PHWC-48007D	NextSeq 550	PAIRED	PCR	VIRAL RNA	Severe acute respiratory syndrome coronavirus 2	Homo sapiens	ILLUMINA	2020-10-18	United Kingdom	Europe	25	2214.41	1941	0.995954	66217431
ERR4778957	PRJEB37886	AMPLICON	SAMEA7503459	ERX4648776	COG-UK/PHWC-480426	NextSeq 550	PAIRED	PCR	VIRAL RNA	Severe acute respiratory syndrome coronavirus 2	Homo sapiens	ILLUMINA	2020-10-17	United Kingdom	Europe	24	3731.6	3567	0.995954	111586014
ERR4778958	PRJEB37886	AMPLICON	SAMEA7503460	ERX4648777	COG-UK/PHWC-47FD3E	NextSeq 550	PAIRED	PCR	VIRAL RNA	Severe acute respiratory syndrome coronavirus 2	Homo sapiens	ILLUMINA	2020-10-09	United Kingdom	Europe	19	2925.29	2519	0.995352	87475061
ERR4778959	PRJEB37886	AMPLICON	SAMEA7503461	ERX4648779	COG-UK/PHWC-48123A	NextSeq 550	PAIRED	PCR	VIRAL RNA	Severe acute respiratory syndrome coronavirus 2	Homo sapiens	ILLUMINA	2020-10-19	United Kingdom	Europe	21	4491.82	4447	0.9898	134318939
ERR4778960	PRJEB37886	AMPLICON	SAMEA7503462	ERX4648778	COG-UK/BRIS-1854B3E	Illumina HiSeq 2500	PAIRED	PCR	VIRAL RNA	Severe acute respiratory syndrome coronavirus 2	Homo sapiens	ILLUMINA	2020-10-19	United Kingdom	Europe	20	4848.83	5588	0.978062	144994561
ERR4778961	PRJEB37886	AMPLICON	SAMEA7503463	ERX4648780	COG-UK/PHWC-48006E	NextSeq 550	PAIRED	PCR	VIRAL RNA	Severe acute respiratory syndrome coronavirus 2	Homo sapiens	ILLUMINA	2020-10-22	United Kingdom	Europe	25	3398.53	3125	0.968966	101626274
ERR4778963	PRJEB37886	AMPLICON	SAMEA7503466	ERX4648783	COG-UK/PHWC-481B7B	NextSeq 550	PAIRED	PCR	VIRAL RNA	Severe acute respiratory syndrome coronavirus 2	Homo sapiens	ILLUMINA	2020-09-25	United Kingdom	Europe	20	1709.23	1620	0.988663	51111253
ERR4778965	PRJEB37886	AMPLICON	SAMEA7503467	ERX4648784	COG-UK/LIVE-1D2A08	Illumina MiSeq	PAIRED	PCR	VIRAL RNA	Severe acute respiratory syndrome coronavirus 2	Homo sapiens	ILLUMINA	2020-03-29	United Kingdom	Europe	13	607.773	524	0.933819	18174244
ERR4778967	PRJEB37886	AMPLICON	SAMEA7503469	ERX4648786	COG-UK/PHWC-47FA82	NextSeq 550	PAIRED	PCR	VIRAL RNA	Severe acute respiratory syndrome coronavirus 2	Homo sapiens	ILLUMINA	2020-10-02	United Kingdom	Europe	33	2120.28	1717	0.961509	63402820
ERR4778968	PRJEB37886	AMPLICON	SAMEA7503470	ERX4648787	COG-UK/PHWC-480338	NextSeq 550	PAIRED	PCR	VIRAL RNA	Severe acute respiratory syndrome coronavirus 2	Homo sapiens	ILLUMINA	2020-10-22	United Kingdom	Europe	30	3402.86	3235	0.977761	101755624
ERR4778969	PRJEB37886	AMPLICON	SAMEA7503471	ERX4648788	COG-UK/PHWC-4815F5	NextSeq 550	PAIRED	PCR	VIRAL RNA	Severe acute respiratory syndrome coronavirus 2	Homo sapiens	ILLUMINA	2020-10-17	United Kingdom	Europe	24	2742.11	2305	0.988663	81997259
ERR4778970	PRJEB37886	AMPLICON	SAMEA7503472	ERX4648789	COG-UK/PHWC-47FEE0	NextSeq 550	PAIRED	PCR	VIRAL RNA	Severe acute respiratory syndrome coronavirus 2	Homo sapiens	ILLUMINA	2020-10-13	United Kingdom	Europe	19	3168.85	2888	0.989232	94758123
ERR4778971	PRJEB37886	AMPLICON	SAMEA7503475	ERX4648791	COG-UK/PHWC-47FE68	NextSeq 550	PAIRED	PCR	VIRAL RNA	Severe acute respiratory syndrome coronavirus 2	Homo sapiens	ILLUMINA	2020-10-13	United Kingdom	Europe	25	3193.34	2945	0.988195	95490450
ERR4778973	PRJEB37886	AMPLICON	SAMEA7503476	ERX4648793	COG-UK/PHWC-47FE4A	NextSeq 550	PAIRED	PCR	VIRAL RNA	Severe acute respiratory syndrome coronavirus 2	Homo sapiens	ILLUMINA	2020-10-06	United Kingdom	Europe	24	3212.91	2876	0.978731	96075697
ERR4778975	PRJEB37886	AMPLICON	SAMEA7503474	ERX4648792	COG-UK/QEUH-A37525	NA	PAIRED	PCR	VIRAL RNA	Severe acute respiratory syndrome coronavirus 2	Homo sapiens	ILLUMINA	2020-10-05	United Kingdom	Europe	19	6267.73	7503	0.986088	187423844
ERR4778977	PRJEB37886	AMPLICON	SAMEA7503479	ERX4648796	COG-UK/PHWC-480796	NextSeq 550	PAIRED	PCR	VIRAL RNA	Severe acute respiratory syndrome coronavirus 2	Homo sapiens	ILLUMINA	2020-10-18	United Kingdom	Europe	21	4458.57	4439	0.976825	133324624
ERR4778978	PRJEB37886	AMPLICON	SAMEA7503480	ERX4648797	COG-UK/PHWC-480D2B	NextSeq 550	PAIRED	PCR	VIRAL RNA	Severe acute respiratory syndrome coronavirus 2	Homo sapiens	ILLUMINA	2020-10-18	United Kingdom	Europe	24	3630.94	3450	0.995954	108575988
ERR4778979	PRJEB37886	AMPLICON	SAMEA7503481	ERX4648798	COG-UK/PHWC-481276	NextSeq 550	PAIRED	PCR	VIRAL RNA	Severe acute respiratory syndrome coronavirus 2	Homo sapiens	ILLUMINA	2020-10-19	United Kingdom	Europe	21	5088.05	5138	0.991372	152148085
ERR4778980	PRJEB37886	AMPLICON	SAMEA7503485	ERX4648800	COG-UK/PHWC-4819EA	NextSeq 550	PAIRED	PCR	VIRAL RNA	Severe acute respiratory syndrome coronavirus 2	Homo sapiens	ILLUMINA	2020-10-19	United Kingdom	Europe	23	4371.55	4637	0.978363	130722371
ERR4778984	PRJEB37886	AMPLICON	SAMEA7503486	ERX4648804	COG-UK/PHWC-4817B3	NextSeq 550	PAIRED	PCR	VIRAL RNA	Severe acute respiratory syndrome coronavirus 2	Homo sapiens	ILLUMINA	2020-10-16	United Kingdom	Europe	19	1649.42	1529	0.988663	49322696
ERR4778985	PRJEB37886	AMPLICON	SAMEA7503487	ERX4648803	COG-UK/PHWC-4810B8	NextSeq 550	PAIRED	PCR	VIRAL RNA	Severe acute respiratory syndrome coronavirus 2	Homo sapiens	ILLUMINA	2020-10-16	United Kingdom	Europe	25	2463.32	2091	0.95579	73660651
ERR4778986	PRJEB37886	AMPLICON	SAMEA7503488	ERX4648805	COG-UK/PHWC-48072D	NextSeq 550	PAIRED	PCR	VIRAL RNA	Severe acute respiratory syndrome coronavirus 2	Homo sapiens	ILLUMINA	2020-10-05	United Kingdom	Europe	21	3758.02	3503	0.994282	112376164
ERR4778988	PRJEB37886	AMPLICON	SAMEA7503490	ERX4648807	COG-UK/PHWC-48056F	NextSeq 550	PAIRED	PCR	VIRAL RNA	Severe acute respiratory syndrome coronavirus 2	Homo sapiens	ILLUMINA	2020-10-22	United Kingdom	Europe	21	4090.22	3985	0.997091	122309771
ERR4778990	PRJEB37886	AMPLICON	SAMEA7503494	ERX4648811	COG-UK/PHWC-48166B	NextSeq 550	PAIRED	PCR	VIRAL RNA	Severe acute respiratory syndrome coronavirus 2	Homo sapiens	ILLUMINA	2020-10-15	United Kingdom	Europe	27	1901.13	1455	0.923419	56849421
ERR4778991	PRJEB37886	AMPLICON	SAMEA7503491	ERX4648809	COG-UK/PHWC-480505	NextSeq 550	PAIRED	PCR	VIRAL RNA	Severe acute respiratory syndrome coronavirus 2	Homo sapiens	ILLUMINA	2020-10-17	United Kingdom	Europe	36	3626.38	3241	0.980203	108439747
ERR4778996	PRJEB37886	AMPLICON	SAMEA7503492	ERX4648808	COG-UK/BRIS-1854934	Illumina HiSeq 2500	PAIRED	PCR	VIRAL RNA	Severe acute respiratory syndrome coronavirus 2	Homo sapiens	ILLUMINA	2020-10-19	United Kingdom	Europe	22	7112.28	7810	0.995954	212678423
ERR4779002	PRJEB37886	AMPLICON	SAMEA7503503	ERX4648822	COG-UK/PHWC-480523	NextSeq 550	PAIRED	PCR	VIRAL RNA	Severe acute respiratory syndrome coronavirus 2	Homo sapiens	ILLUMINA	2020-10-18	United Kingdom	Europe	27	2379.98	2053	0.96696	71168555
ERR4779004	PRJEB37886	AMPLICON	SAMEA7503507	ERX4648825	COG-UK/PHWC-47F660	NextSeq 550	PAIRED	PCR	VIRAL RNA	Severe acute respiratory syndrome coronavirus 2	Homo sapiens	ILLUMINA	2020-10-04	United Kingdom	Europe	24	2994.8	2578	0.976624	89553413
ERR4779007	PRJEB37886	AMPLICON	SAMEA7503508	ERX4648824	COG-UK/QEUH-A3780E	NA	PAIRED	PCR	VIRAL RNA	Severe acute respiratory syndrome coronavirus 2	Homo sapiens	ILLUMINA	2020-10-04	United Kingdom	Europe	21	6050.08	7405	0.984316	180915479
ERR4779009	PRJEB37886	AMPLICON	SAMEA7488106	ERX4648828	COG-UK/PHWC-47DF76	NextSeq 550	PAIRED	PCR	VIRAL RNA	Severe acute respiratory syndrome coronavirus 2	Homo sapiens	ILLUMINA	2020-10-06	United Kingdom	Europe	21	4747.85	4803	0.994616	141975023
ERR4779010	PRJEB37886	AMPLICON	SAMEA7503512	ERX4648830	COG-UK/PHWC-47FB43	NextSeq 550	PAIRED	PCR	VIRAL RNA	Severe acute respiratory syndrome coronavirus 2	Homo sapiens	ILLUMINA	2020-10-14	United Kingdom	Europe	26	3427.59	3273	0.979133	102495113
ERR4779011	PRJEB37886	AMPLICON	SAMEA7503511	ERX4648829	COG-UK/PHWC-480417	NextSeq 550	PAIRED	PCR	VIRAL RNA	Severe acute respiratory syndrome coronavirus 2	Homo sapiens	ILLUMINA	2020-10-11	United Kingdom	Europe	21	3730.61	3489	0.988663	111556288
ERR4779012	PRJEB37886	AMPLICON	SAMEA7503515	ERX4648832	COG-UK/PHWC-48181A	NextSeq 550	PAIRED	PCR	VIRAL RNA	Severe acute respiratory syndrome coronavirus 2	Homo sapiens	ILLUMINA	2020-10-16	United Kingdom	Europe	24	2746.71	2606	0.988663	82134760
ERR4779014	PRJEB37886	AMPLICON	SAMEA7503516	ERX4648835	COG-UK/PHWC-48171D	NextSeq 550	PAIRED	PCR	VIRAL RNA	Severe acute respiratory syndrome coronavirus 2	Homo sapiens	ILLUMINA	2020-10-18	United Kingdom	Europe	17	488.281	454	0.92489	14601071
ERR4779016	PRJEB37886	AMPLICON	SAMEA7503517	ERX4648834	COG-UK/PHWC-48013E	NextSeq 550	PAIRED	PCR	VIRAL RNA	Severe acute respiratory syndrome coronavirus 2	Homo sapiens	ILLUMINA	2020-10-08	United Kingdom	Europe	35	3061.56	2483	0.935692	91549889
ERR4779017	PRJEB37886	AMPLICON	SAMEA7503519	ERX4648837	COG-UK/PHWC-47FCAA	NextSeq 550	PAIRED	PCR	VIRAL RNA	Severe acute respiratory syndrome coronavirus 2	Homo sapiens	ILLUMINA	2020-10-08	United Kingdom	Europe	14	3578.97	3325	0.995954	107022086
ERR4779018	PRJEB37886	AMPLICON	SAMEA7503513	ERX4648831	COG-UK/QEUH-A376E6	NA	PAIRED	PCR	VIRAL RNA	Severe acute respiratory syndrome coronavirus 2	Homo sapiens	ILLUMINA	2020-10-07	United Kingdom	Europe	19	7047.38	7865	0.986088	210737746
ERR4779019	PRJEB37886	AMPLICON	SAMEA7503522	ERX4648838	COG-UK/PHWC-47F080	NextSeq 550	PAIRED	PCR	VIRAL RNA	Severe acute respiratory syndrome coronavirus 2	Homo sapiens	ILLUMINA	2020-10-10	United Kingdom	Europe	20	2679.15	2467	0.993646	80114741
ERR4779020	PRJEB37886	AMPLICON	SAMEA7503521	ERX4648839	COG-UK/PHWC-480DFE	NextSeq 550	PAIRED	PCR	VIRAL RNA	Severe acute respiratory syndrome coronavirus 2	Homo sapiens	ILLUMINA	2020-10-16	United Kingdom	Europe	20	770.538	689	0.943584	23041396
ERR4779022	PRJEB37886	AMPLICON	SAMEA7503525	ERX4648843	COG-UK/LIVE-1D2D5A	Illumina MiSeq	PAIRED	PCR	VIRAL RNA	Severe acute respiratory syndrome coronavirus 2	Homo sapiens	ILLUMINA	2020-03-29	United Kingdom	Europe	15	864.266	728	0.961241	25844143
ERR4779024	PRJEB37886	AMPLICON	SAMEA7503523	ERX4648841	COG-UK/QEUH-A37A71	NA	PAIRED	PCR	VIRAL RNA	Severe acute respiratory syndrome coronavirus 2	Homo sapiens	ILLUMINA	2020-10-05	United Kingdom	Europe	22	6207.26	7541	0.985286	185615718
ERR4779025	PRJEB37886	AMPLICON	SAMEA7503529	ERX4648847	COG-UK/PHWC-4804AE	NextSeq 550	PAIRED	PCR	VIRAL RNA	Severe acute respiratory syndrome coronavirus 2	Homo sapiens	ILLUMINA	2020-10-22	United Kingdom	Europe	22	4122.61	4060	0.994014	123278324
ERR4779028	PRJEB37886	AMPLICON	SAMEA7503527	ERX4648845	COG-UK/BRIS-1854943	Illumina HiSeq 2500	PAIRED	PCR	VIRAL RNA	Severe acute respiratory syndrome coronavirus 2	Homo sapiens	ILLUMINA	2020-10-19	United Kingdom	Europe	24	7072.99	7717	0.995954	211503483
ERR4779030	PRJEB37886	AMPLICON	SAMEA7503531	ERX4648849	COG-UK/PHWC-480CC4	NextSeq 550	PAIRED	PCR	VIRAL RNA	Severe acute respiratory syndrome coronavirus 2	Homo sapiens	ILLUMINA	2020-10-22	United Kingdom	Europe	23	4081.84	4147	0.979835	122059148
ERR4779032	PRJEB37886	AMPLICON	SAMEA7503532	ERX4648850	COG-UK/BRIS-1854A9B	Illumina HiSeq 2500	PAIRED	PCR	VIRAL RNA	Severe acute respiratory syndrome coronavirus 2	Homo sapiens	ILLUMINA	2020-10-19	United Kingdom	Europe	32	5472.59	6881	0.967261	163646786
ERR4779033	PRJEB37886	AMPLICON	SAMEA7503535	ERX4648853	COG-UK/PHWC-47F053	NextSeq 550	PAIRED	PCR	VIRAL RNA	Severe acute respiratory syndrome coronavirus 2	Homo sapiens	ILLUMINA	2020-10-10	United Kingdom	Europe	19	1752.19	1606	0.995954	52395816
ERR4779039	PRJEB37886	AMPLICON	SAMEA7503539	ERX4648857	COG-UK/QEUH-A377A7	NA	PAIRED	PCR	VIRAL RNA	Severe acute respiratory syndrome coronavirus 2	Homo sapiens	ILLUMINA	2020-10-05	United Kingdom	Europe	24	4669.79	5241	0.95248	139640799
ERR4779041	PRJEB37886	AMPLICON	SAMEA7503542	ERX4648861	COG-UK/PHWC-480444	NextSeq 550	PAIRED	PCR	VIRAL RNA	Severe acute respiratory syndrome coronavirus 2	Homo sapiens	ILLUMINA	2020-10-11	United Kingdom	Europe	67	3056.01	2380	0.922683	91383948
ERR4779042	PRJEB37886	AMPLICON	SAMEA7503544	ERX4648862	COG-UK/PHWC-47F545	NextSeq 550	PAIRED	PCR	VIRAL RNA	Severe acute respiratory syndrome coronavirus 2	Homo sapiens	ILLUMINA	2020-10-09	United Kingdom	Europe	21	2434.31	2274	0.988663	72793110
ERR4779043	PRJEB37886	AMPLICON	SAMEA7489287	ERX4648860	COG-UK/MILK-A1B879	Illumina HiSeq 2500	PAIRED	PCR	VIRAL RNA	Severe acute respiratory syndrome coronavirus 2	Homo sapiens	ILLUMINA	2020-10-03	United Kingdom	Europe	23	5309.6	6060	0.985921	158772830
ERR4779045	PRJEB37886	AMPLICON	SAMEA7503545	ERX4648864	COG-UK/PHWC-481382	NextSeq 550	PAIRED	PCR	VIRAL RNA	Severe acute respiratory syndrome coronavirus 2	Homo sapiens	ILLUMINA	2020-09-25	United Kingdom	Europe	22	2952.56	2923	0.988697	88290422
ERR4779048	PRJEB37886	AMPLICON	SAMEA7489283	ERX4648867	COG-UK/BRIS-134C68	Illumina HiSeq 2500	PAIRED	PCR	VIRAL RNA	Severe acute respiratory syndrome coronavirus 2	Homo sapiens	ILLUMINA	2020-10-08	United Kingdom	Europe	24	6341.64	7487	0.991171	189633997
ERR4779049	PRJEB37886	AMPLICON	SAMEA7503548	ERX4648868	COG-UK/PHWC-4801B6	NextSeq 550	PAIRED	PCR	VIRAL RNA	Severe acute respiratory syndrome coronavirus 2	Homo sapiens	ILLUMINA	2020-10-11	United Kingdom	Europe	21	4481.63	4389	0.995887	134014150
ERR4779051	PRJEB37886	AMPLICON	SAMEA7503550	ERX4648870	COG-UK/PHWC-481BC6	NextSeq 550	PAIRED	PCR	VIRAL RNA	Severe acute respiratory syndrome coronavirus 2	Homo sapiens	ILLUMINA	2020-10-19	United Kingdom	Europe	24	4119.52	4031	0.992777	123185922
ERR4779053	PRJEB37886	AMPLICON	SAMEA7503551	ERX4648871	COG-UK/PHWC-480B6D	NextSeq 550	PAIRED	PCR	VIRAL RNA	Severe acute respiratory syndrome coronavirus 2	Homo sapiens	ILLUMINA	2020-10-11	United Kingdom	Europe	20	4834.46	4817	0.994616	144564764
ERR4779056	PRJEB37886	AMPLICON	SAMEA7503555	ERX4648875	COG-UK/PHWC-47F615	NextSeq 550	PAIRED	PCR	VIRAL RNA	Severe acute respiratory syndrome coronavirus 2	Homo sapiens	ILLUMINA	2020-10-11	United Kingdom	Europe	21	3873.85	3617	0.995954	115839684
ERR4779057	PRJEB37886	AMPLICON	SAMEA7503556	ERX4648876	COG-UK/QEUH-A37701	NA	PAIRED	PCR	VIRAL RNA	Severe acute respiratory syndrome coronavirus 2	Homo sapiens	ILLUMINA	2020-10-07	United Kingdom	Europe	20	5350.05	6480	0.983212	159982445
ERR4779064	PRJEB37886	AMPLICON	SAMEA7503562	ERX4648882	COG-UK/PHWC-481522	NextSeq 550	PAIRED	PCR	VIRAL RNA	Severe acute respiratory syndrome coronavirus 2	Homo sapiens	ILLUMINA	2020-10-15	United Kingdom	Europe	20	2882.82	2409	0.957128	86204942
ERR4779071	PRJEB37886	AMPLICON	SAMEA7503567	ERX4648887	COG-UK/QEUH-A37A35	NA	PAIRED	PCR	VIRAL RNA	Severe acute respiratory syndrome coronavirus 2	Homo sapiens	ILLUMINA	2020-10-05	United Kingdom	Europe	26	6559.41	7736	0.995954	196146005
ERR4779072	PRJEB37886	AMPLICON	SAMEA7503570	ERX4648890	COG-UK/BRIS-1854C3B	Illumina HiSeq 2500	PAIRED	PCR	VIRAL RNA	Severe acute respiratory syndrome coronavirus 2	Homo sapiens	ILLUMINA	2020-10-19	United Kingdom	Europe	20	6573.32	7674	0.986088	196562108
ERR4779073	PRJEB37886	AMPLICON	SAMEA7503571	ERX4648891	COG-UK/QEUH-A37A62	NA	PAIRED	PCR	VIRAL RNA	Severe acute respiratory syndrome coronavirus 2	Homo sapiens	ILLUMINA	2020-10-05	United Kingdom	Europe	25	6191.91	7391	0.995954	185156737
ERR4779074	PRJEB37886	AMPLICON	SAMEA7503572	ERX4648892	COG-UK/PHWC-481197	NextSeq 550	PAIRED	PCR	VIRAL RNA	Severe acute respiratory syndrome coronavirus 2	Homo sapiens	ILLUMINA	2020-10-14	United Kingdom	Europe	21	3139.46	2659	0.959436	93879147
ERR4779076	PRJEB37886	AMPLICON	SAMEA7503574	ERX4648894	COG-UK/PHWC-4800D7	NextSeq 550	PAIRED	PCR	VIRAL RNA	Severe acute respiratory syndrome coronavirus 2	Homo sapiens	ILLUMINA	2020-10-08	United Kingdom	Europe	25	4219.43	4267	0.978731	126173721
ERR4779079	PRJEB37886	AMPLICON	SAMEA7503577	ERX4648897	COG-UK/LIVE-1D2DE1	Illumina MiSeq	PAIRED	PCR	VIRAL RNA	Severe acute respiratory syndrome coronavirus 2	Homo sapiens	ILLUMINA	2020-03-30	United Kingdom	Europe	12	429.714	378	0.933485	12849745
ERR4779080	PRJEB37886	AMPLICON	SAMEA7503578	ERX4648898	COG-UK/PHWC-48105E	NextSeq 550	PAIRED	PCR	VIRAL RNA	Severe acute respiratory syndrome coronavirus 2	Homo sapiens	ILLUMINA	2020-10-16	United Kingdom	Europe	25	1076.73	957	0.939839	32197521
ERR4779081	PRJEB37886	AMPLICON	SAMEA7503579	ERX4648900	COG-UK/PHWC-47F0F9	NextSeq 550	PAIRED	PCR	VIRAL RNA	Severe acute respiratory syndrome coronavirus 2	Homo sapiens	ILLUMINA	2020-10-10	United Kingdom	Europe	19	3064.58	2842	0.993546	91640184
ERR4779082	PRJEB37886	AMPLICON	SAMEA7503581	ERX4648901	COG-UK/PHWC-4815C8	NextSeq 550	PAIRED	PCR	VIRAL RNA	Severe acute respiratory syndrome coronavirus 2	Homo sapiens	ILLUMINA	2020-10-20	United Kingdom	Europe	22	4241.53	3894	0.995954	126834333
ERR4779083	PRJEB37886	AMPLICON	SAMEA7503582	ERX4648902	COG-UK/PHWC-48173B	NextSeq 550	PAIRED	PCR	VIRAL RNA	Severe acute respiratory syndrome coronavirus 2	Homo sapiens	ILLUMINA	2020-10-12	United Kingdom	Europe	22	3041.54	2698	0.987459	90951314
ERR4779085	PRJEB37886	AMPLICON	SAMEA7503584	ERX4648904	COG-UK/PHWC-48130A	NextSeq 550	PAIRED	PCR	VIRAL RNA	Severe acute respiratory syndrome coronavirus 2	Homo sapiens	ILLUMINA	2020-10-13	United Kingdom	Europe	20	948.975	913	0.9795	28377200
ERR4779086	PRJEB37886	AMPLICON	SAMEA7503587	ERX4648907	COG-UK/PHWC-48023B	NextSeq 550	PAIRED	PCR	VIRAL RNA	Severe acute respiratory syndrome coronavirus 2	Homo sapiens	ILLUMINA	2020-10-18	United Kingdom	Europe	24	3500.27	3330	0.995118	104668465
ERR4779090	PRJEB37886	AMPLICON	SAMEA7503588	ERX4648908	COG-UK/QEUH-A602A4	NA	PAIRED	PCR	VIRAL RNA	Severe acute respiratory syndrome coronavirus 2	Homo sapiens	ILLUMINA	2020-10-12	United Kingdom	Europe	23	5912.81	7421	0.950674	176810835
ERR4779092	PRJEB37886	AMPLICON	SAMEA7503591	ERX4648911	COG-UK/PHWC-481AAB	NextSeq 550	PAIRED	PCR	VIRAL RNA	Severe acute respiratory syndrome coronavirus 2	Homo sapiens	ILLUMINA	2020-10-17	United Kingdom	Europe	20	3348.61	2868	0.986958	100133513
ERR4779093	PRJEB37886	AMPLICON	SAMEA7503592	ERX4648912	COG-UK/PHWC-480D0D	NextSeq 550	PAIRED	PCR	VIRAL RNA	Severe acute respiratory syndrome coronavirus 2	Homo sapiens	ILLUMINA	2020-10-22	United Kingdom	Europe	20	2934.88	2909	0.969535	87761812
ERR4779097	PRJEB37886	AMPLICON	SAMEA7503595	ERX4648915	COG-UK/PHWC-47F75E	NextSeq 550	PAIRED	PCR	VIRAL RNA	Severe acute respiratory syndrome coronavirus 2	Homo sapiens	ILLUMINA	2020-10-08	United Kingdom	Europe	21	3138.72	2987	0.995954	93857235
ERR4779100	PRJEB37886	AMPLICON	SAMEA7503601	ERX4648921	COG-UK/PHWC-480F70	NextSeq 550	PAIRED	PCR	VIRAL RNA	Severe acute respiratory syndrome coronavirus 2	Homo sapiens	ILLUMINA	2020-10-19	United Kingdom	Europe	21	2696.22	2187	0.988663	80625062
ERR4779102	PRJEB37886	AMPLICON	SAMEA7503602	ERX4648922	COG-UK/QEUH-A377C5	NA	PAIRED	PCR	VIRAL RNA	Severe acute respiratory syndrome coronavirus 2	Homo sapiens	ILLUMINA	2020-10-05	United Kingdom	Europe	24	5394.12	6932	0.975521	161300479
ERR4779106	PRJEB37886	AMPLICON	SAMEA7503605	ERX4648925	COG-UK/QEUH-A60884	NA	PAIRED	PCR	VIRAL RNA	Severe acute respiratory syndrome coronavirus 2	Homo sapiens	ILLUMINA	2020-10-13	United Kingdom	Europe	22	6163.49	7450	0.973213	184306810
ERR4779109	PRJEB37886	AMPLICON	SAMEA7503607	ERX4648928	COG-UK/QEUH-A60259	NA	PAIRED	PCR	VIRAL RNA	Severe acute respiratory syndrome coronavirus 2	Homo sapiens	ILLUMINA	2020-10-12	United Kingdom	Europe	17	4564.17	5488	0.900378	136482343
ERR4779111	PRJEB37886	AMPLICON	SAMEA7503610	ERX4648930	COG-UK/PHWC-47F008	NextSeq 550	PAIRED	PCR	VIRAL RNA	Severe acute respiratory syndrome coronavirus 2	Homo sapiens	ILLUMINA	2020-10-08	United Kingdom	Europe	29	4326.44	4222	0.995954	129373439
ERR4779116	PRJEB37886	AMPLICON	SAMEA7503615	ERX4648935	COG-UK/QEUH-A6020E	NA	PAIRED	PCR	VIRAL RNA	Severe acute respiratory syndrome coronavirus 2	Homo sapiens	ILLUMINA	2020-10-10	United Kingdom	Europe	23	5053	6031	0.954352	151099780
ERR4779119	PRJEB37886	AMPLICON	SAMEA7503618	ERX4648938	COG-UK/PHWC-47F16F	NextSeq 550	PAIRED	PCR	VIRAL RNA	Severe acute respiratory syndrome coronavirus 2	Homo sapiens	ILLUMINA	2020-10-06	United Kingdom	Europe	24	2895.48	2714	0.995954	86583515
ERR4779120	PRJEB37886	AMPLICON	SAMEA7503620	ERX4648941	COG-UK/PHWC-47F83D	NextSeq 550	PAIRED	PCR	VIRAL RNA	Severe acute respiratory syndrome coronavirus 2	Homo sapiens	ILLUMINA	2020-10-09	United Kingdom	Europe	20	2658.29	2332	0.988663	79490850
ERR4779122	PRJEB37886	AMPLICON	SAMEA7503622	ERX4648939	COG-UK/QEUH-A37394	NA	PAIRED	PCR	VIRAL RNA	Severe acute respiratory syndrome coronavirus 2	Homo sapiens	ILLUMINA	2020-10-05	United Kingdom	Europe	22	5341.61	6148	0.994683	159730207
ERR4779124	PRJEB37886	AMPLICON	SAMEA7503624	ERX4648944	COG-UK/PHWC-47F7B8	NextSeq 550	PAIRED	PCR	VIRAL RNA	Severe acute respiratory syndrome coronavirus 2	Homo sapiens	ILLUMINA	2020-09-20	United Kingdom	Europe	24	3101.87	2739	0.962077	92755367
ERR4779125	PRJEB37886	AMPLICON	SAMEA7503625	ERX4648943	COG-UK/PHWC-480B7C	NextSeq 550	PAIRED	PCR	VIRAL RNA	Severe acute respiratory syndrome coronavirus 2	Homo sapiens	ILLUMINA	2020-10-01	United Kingdom	Europe	36	3707.33	3412	0.974417	110860366
ERR4779126	PRJEB37886	AMPLICON	SAMEA7503623	ERX4648945	COG-UK/PHWC-48066C	NextSeq 550	PAIRED	PCR	VIRAL RNA	Severe acute respiratory syndrome coronavirus 2	Homo sapiens	ILLUMINA	2020-10-22	United Kingdom	Europe	21	3768.02	3801	0.987894	112675108
ERR4779129	PRJEB37886	AMPLICON	SAMEA7503629	ERX4648949	COG-UK/PHWC-47F7E5	NextSeq 550	PAIRED	PCR	VIRAL RNA	Severe acute respiratory syndrome coronavirus 2	Homo sapiens	ILLUMINA	2020-10-07	United Kingdom	Europe	22	3251.33	3027	0.987092	97224466
ERR4779130	PRJEB37886	AMPLICON	SAMEA7503631	ERX4648950	COG-UK/PHWC-4804F9	NextSeq 550	PAIRED	PCR	VIRAL RNA	Severe acute respiratory syndrome coronavirus 2	Homo sapiens	ILLUMINA	2020-10-22	United Kingdom	Europe	25	2635.28	2515	0.989366	78802655
ERR4779131	PRJEB37886	AMPLICON	SAMEA7503630	ERX4648951	COG-UK/LIVE-1D2E66	Illumina MiSeq	PAIRED	PCR	VIRAL RNA	Severe acute respiratory syndrome coronavirus 2	Homo sapiens	ILLUMINA	2020-03-31	United Kingdom	Europe	7	732.353	652	0.969401	21899558
ERR4779134	PRJEB37886	AMPLICON	SAMEA7503634	ERX4648954	COG-UK/PHWC-47F439	NextSeq 550	PAIRED	PCR	VIRAL RNA	Severe acute respiratory syndrome coronavirus 2	Homo sapiens	ILLUMINA	2020-10-14	United Kingdom	Europe	34	2893.99	2626	0.995954	86539069
ERR4779136	PRJEB37886	AMPLICON	SAMEA7503635	ERX4648955	COG-UK/PHWC-47F7D6	NextSeq 550	PAIRED	PCR	VIRAL RNA	Severe acute respiratory syndrome coronavirus 2	Homo sapiens	ILLUMINA	2020-10-07	United Kingdom	Europe	19	4097.36	3834	0.988931	122523207
ERR4779137	PRJEB37886	AMPLICON	SAMEA7503636	ERX4648956	COG-UK/PHWC-480A24	NextSeq 550	PAIRED	PCR	VIRAL RNA	Severe acute respiratory syndrome coronavirus 2	Homo sapiens	ILLUMINA	2020-10-11	United Kingdom	Europe	18	4861.45	4862	0.995954	145371840
ERR4779138	PRJEB37886	AMPLICON	SAMEA7503639	ERX4648957	COG-UK/PHWC-47F2B7	NextSeq 550	PAIRED	PCR	VIRAL RNA	Severe acute respiratory syndrome coronavirus 2	Homo sapiens	ILLUMINA	2020-10-12	United Kingdom	Europe	27	1991.74	1795	0.977093	59558900
ERR4779139	PRJEB37886	AMPLICON	SAMEA7503637	ERX4648958	COG-UK/LIVE-ABA18	Illumina MiSeq	PAIRED	PCR	VIRAL RNA	Severe acute respiratory syndrome coronavirus 2	Homo sapiens	ILLUMINA	2020-06-10	United Kingdom	Europe	16	1077.55	910	0.942681	32222073
ERR4779140	PRJEB37886	AMPLICON	SAMEA7503638	ERX4648959	COG-UK/PHWC-47FD89	NextSeq 550	PAIRED	PCR	VIRAL RNA	Severe acute respiratory syndrome coronavirus 2	Homo sapiens	ILLUMINA	2020-10-13	United Kingdom	Europe	23	2049.58	1859	0.988663	61288705
ERR4779143	PRJEB37886	AMPLICON	SAMEA7503640	ERX4648960	COG-UK/PHWC-481B99	NextSeq 550	PAIRED	PCR	VIRAL RNA	Severe acute respiratory syndrome coronavirus 2	Homo sapiens	ILLUMINA	2020-10-01	United Kingdom	Europe	29	1334.19	1095	0.940307	39896204
ERR4779144	PRJEB37886	AMPLICON	SAMEA7503643	ERX4648963	COG-UK/PHWC-47FB25	NextSeq 550	PAIRED	PCR	VIRAL RNA	Severe acute respiratory syndrome coronavirus 2	Homo sapiens	ILLUMINA	2020-10-07	United Kingdom	Europe	22	2949.15	2765	0.995954	88188520
ERR4779147	PRJEB37886	AMPLICON	SAMEA7503646	ERX4648966	COG-UK/PHWC-481328	NextSeq 550	PAIRED	PCR	VIRAL RNA	Severe acute respiratory syndrome coronavirus 2	Homo sapiens	ILLUMINA	2020-10-19	United Kingdom	Europe	27	3106.91	2461	0.950273	92905973
ERR4779148	PRJEB37886	AMPLICON	SAMEA7503647	ERX4648967	COG-UK/PHWC-4811B5	NextSeq 550	PAIRED	PCR	VIRAL RNA	Severe acute respiratory syndrome coronavirus 2	Homo sapiens	ILLUMINA	2020-10-20	United Kingdom	Europe	23	1050.91	966	0.988663	31425342
ERR4779149	PRJEB37886	AMPLICON	SAMEA7503648	ERX4648968	COG-UK/QEUH-A60417	NA	PAIRED	PCR	VIRAL RNA	Severe acute respiratory syndrome coronavirus 2	Homo sapiens	ILLUMINA	2020-10-07	United Kingdom	Europe	17	435.386	418	0.916497	13019352
ERR4779150	PRJEB37886	AMPLICON	SAMEA7503649	ERX4648969	COG-UK/LIVE-AB571	Illumina MiSeq	PAIRED	PCR	VIRAL RNA	Severe acute respiratory syndrome coronavirus 2	Homo sapiens	ILLUMINA	2020-06-15	United Kingdom	Europe	14	2305.08	2041	0.965957	68928919
ERR4779154	PRJEB37886	AMPLICON	SAMEA7503653	ERX4648973	COG-UK/PHWC-480E82	NextSeq 550	PAIRED	PCR	VIRAL RNA	Severe acute respiratory syndrome coronavirus 2	Homo sapiens	ILLUMINA	2020-10-16	United Kingdom	Europe	29	1841.14	1719	0.979133	55055497
ERR4779157	PRJEB37886	AMPLICON	SAMEA7503656	ERX4648976	COG-UK/PHWC-47F6F7	NextSeq 550	PAIRED	PCR	VIRAL RNA	Severe acute respiratory syndrome coronavirus 2	Homo sapiens	ILLUMINA	2020-10-12	United Kingdom	Europe	20	3073.23	2870	0.989198	91898941
ERR4779159	PRJEB37886	AMPLICON	SAMEA7503659	ERX4648980	COG-UK/LIVE-AB9C0	Illumina MiSeq	PAIRED	PCR	VIRAL RNA	Severe acute respiratory syndrome coronavirus 2	Homo sapiens	ILLUMINA	2020-05-31	United Kingdom	Europe	17	823.116	673	0.950038	24613623
ERR4779160	PRJEB37886	AMPLICON	SAMEA7503661	ERX4648978	COG-UK/PHWC-480C00	NextSeq 550	PAIRED	PCR	VIRAL RNA	Severe acute respiratory syndrome coronavirus 2	Homo sapiens	ILLUMINA	2020-10-10	United Kingdom	Europe	21	4437.1	4556	0.992141	132682482
ERR4779164	PRJEB37886	AMPLICON	SAMEA7503662	ERX4648982	COG-UK/BRIS-18549E9	Illumina HiSeq 2500	PAIRED	PCR	VIRAL RNA	Severe acute respiratory syndrome coronavirus 2	Homo sapiens	ILLUMINA	2020-10-19	United Kingdom	Europe	21	6123.64	7600	0.9692	183115281
ERR4779165	PRJEB37886	AMPLICON	SAMEA7503664	ERX4648984	COG-UK/PHWC-47F721	NextSeq 550	PAIRED	PCR	VIRAL RNA	Severe acute respiratory syndrome coronavirus 2	Homo sapiens	ILLUMINA	2020-10-12	United Kingdom	Europe	19	3225.98	2915	0.995954	96466353
ERR4779168	PRJEB37886	AMPLICON	SAMEA7503666	ERX4648986	COG-UK/QEUH-A608EE	NA	PAIRED	PCR	VIRAL RNA	Severe acute respiratory syndrome coronavirus 2	Homo sapiens	ILLUMINA	2020-10-13	United Kingdom	Europe	22	5573.73	7028	0.963683	166671230
ERR4779171	PRJEB37886	AMPLICON	SAMEA7503669	ERX4648989	COG-UK/QEUH-A373FE	NA	PAIRED	PCR	VIRAL RNA	Severe acute respiratory syndrome coronavirus 2	Homo sapiens	ILLUMINA	2020-10-05	United Kingdom	Europe	33	5128.62	6350	0.970337	153361088
ERR4779173	PRJEB37886	AMPLICON	SAMEA7503673	ERX4648993	COG-UK/PHWC-4817A4	NextSeq 550	PAIRED	PCR	VIRAL RNA	Severe acute respiratory syndrome coronavirus 2	Homo sapiens	ILLUMINA	2020-10-17	United Kingdom	Europe	19	2021.98	1935	0.988663	60463132
ERR4779174	PRJEB37886	AMPLICON	SAMEA7503672	ERX4648992	COG-UK/QEUH-A60365	NA	PAIRED	PCR	VIRAL RNA	Severe acute respiratory syndrome coronavirus 2	Homo sapiens	ILLUMINA	2020-10-12	United Kingdom	Europe	29	4067.3	3621	0.949169	121624427
ERR4779178	PRJEB37886	AMPLICON	SAMEA7503677	ERX4648996	COG-UK/QEUH-A37437	NA	PAIRED	PCR	VIRAL RNA	Severe acute respiratory syndrome coronavirus 2	Homo sapiens	ILLUMINA	2020-10-05	United Kingdom	Europe	69	4912.79	5851	0.979434	146907098
ERR4779181	PRJEB37886	AMPLICON	SAMEA7503680	ERX4648999	COG-UK/PHWC-48005F	NextSeq 550	PAIRED	PCR	VIRAL RNA	Severe acute respiratory syndrome coronavirus 2	Homo sapiens	ILLUMINA	2020-10-22	United Kingdom	Europe	33	2831.8	2389	0.933418	84679177
ERR4779182	PRJEB37886	AMPLICON	SAMEA7503681	ERX4649002	COG-UK/PHWC-481C4B	NextSeq 550	PAIRED	PCR	VIRAL RNA	Severe acute respiratory syndrome coronavirus 2	Homo sapiens	ILLUMINA	2020-10-16	United Kingdom	Europe	22	1887.3	1859	0.986523	56435903
ERR4779185	PRJEB37886	AMPLICON	SAMEA7503684	ERX4649004	COG-UK/PHWC-480D1C	NextSeq 550	PAIRED	PCR	VIRAL RNA	Severe acute respiratory syndrome coronavirus 2	Homo sapiens	ILLUMINA	2020-10-22	United Kingdom	Europe	21	4336.72	4254	0.997057	129680789
ERR4779186	PRJEB37886	AMPLICON	SAMEA7503685	ERX4649005	COG-UK/PHWC-480FCB	NextSeq 550	PAIRED	PCR	VIRAL RNA	Severe acute respiratory syndrome coronavirus 2	Homo sapiens	ILLUMINA	2020-10-18	United Kingdom	Europe	23	1188.1	1114	0.968799	35527611
ERR4779188	PRJEB37886	AMPLICON	SAMEA7503689	ERX4649009	COG-UK/PHWC-47FF29	NextSeq 550	PAIRED	PCR	VIRAL RNA	Severe acute respiratory syndrome coronavirus 2	Homo sapiens	ILLUMINA	2020-10-12	United Kingdom	Europe	19	3209.62	3001	0.988663	95977352
ERR4779200	PRJEB37886	AMPLICON	SAMEA7503699	ERX4649019	COG-UK/PHWC-47F81F	NextSeq 550	PAIRED	PCR	VIRAL RNA	Severe acute respiratory syndrome coronavirus 2	Homo sapiens	ILLUMINA	2020-10-15	United Kingdom	Europe	24	3570.96	3428	0.995352	106782371
ERR4779202	PRJEB37886	AMPLICON	SAMEA7503702	ERX4649022	COG-UK/LIVE-1D2E93	Illumina MiSeq	PAIRED	PCR	VIRAL RNA	Severe acute respiratory syndrome coronavirus 2	Homo sapiens	ILLUMINA	2020-04-01	United Kingdom	Europe	13	351.439	321	0.920108	10509089
ERR4779204	PRJEB37886	AMPLICON	SAMEA7503704	ERX4649024	COG-UK/PHWC-481249	NextSeq 550	PAIRED	PCR	VIRAL RNA	Severe acute respiratory syndrome coronavirus 2	Homo sapiens	ILLUMINA	2020-10-18	United Kingdom	Europe	21	3200.28	3023	0.988663	95697997
ERR4779207	PRJEB37886	AMPLICON	SAMEA7503703	ERX4649023	COG-UK/MILK-A2339B	NA	PAIRED	PCR	VIRAL RNA	Severe acute respiratory syndrome coronavirus 2	Homo sapiens	ILLUMINA	2020-10-04	United Kingdom	Europe	27	4315.81	4361	0.958934	129055599
ERR4779209	PRJEB37886	AMPLICON	SAMEA7503708	ERX4649028	COG-UK/QEUH-A5FFCF	NA	PAIRED	PCR	VIRAL RNA	Severe acute respiratory syndrome coronavirus 2	Homo sapiens	ILLUMINA	2020-10-10	United Kingdom	Europe	20	5241.92	6611	0.939973	156749283
ERR4779210	PRJEB37886	AMPLICON	SAMEA7503709	ERX4649030	COG-UK/PHWC-481C2D	NextSeq 550	PAIRED	PCR	VIRAL RNA	Severe acute respiratory syndrome coronavirus 2	Homo sapiens	ILLUMINA	2020-10-18	United Kingdom	Europe	23	4016.44	4016	0.988663	120103725
ERR4779211	PRJEB37886	AMPLICON	SAMEA7503711	ERX4649031	COG-UK/PHWC-4803DE	NextSeq 550	PAIRED	PCR	VIRAL RNA	Severe acute respiratory syndrome coronavirus 2	Homo sapiens	ILLUMINA	2020-10-11	United Kingdom	Europe	17	3956.34	3792	0.986791	118306322
ERR4779213	PRJEB37886	AMPLICON	SAMEA7503710	ERX4649029	COG-UK/BRIS-134F05	Illumina HiSeq 2500	PAIRED	PCR	VIRAL RNA	Severe acute respiratory syndrome coronavirus 2	Homo sapiens	ILLUMINA	2020-10-19	United Kingdom	Europe	18	6650.02	7719	0.977193	198855409
ERR4779216	PRJEB37886	AMPLICON	SAMEA7503715	ERX4649035	COG-UK/PHWC-47F150	NextSeq 550	PAIRED	PCR	VIRAL RNA	Severe acute respiratory syndrome coronavirus 2	Homo sapiens	ILLUMINA	2020-10-12	United Kingdom	Europe	22	3525.26	3304	0.989299	105415847
ERR4779218	PRJEB37886	AMPLICON	SAMEA7503721	ERX4649042	COG-UK/LIVE-1D2E48	Illumina MiSeq	PAIRED	PCR	VIRAL RNA	Severe acute respiratory syndrome coronavirus 2	Homo sapiens	ILLUMINA	2020-03-31	United Kingdom	Europe	12	657.448	565	0.95472	19659659
ERR4779221	PRJEB37886	AMPLICON	SAMEA7503719	ERX4649039	COG-UK/PHWC-47F6D9	NextSeq 550	PAIRED	PCR	VIRAL RNA	Severe acute respiratory syndrome coronavirus 2	Homo sapiens	ILLUMINA	2020-10-11	United Kingdom	Europe	23	3023.26	2868	0.995954	90404470
ERR4779222	PRJEB37886	AMPLICON	SAMEA7503720	ERX4649040	COG-UK/PHWC-47F6CA	NextSeq 550	PAIRED	PCR	VIRAL RNA	Severe acute respiratory syndrome coronavirus 2	Homo sapiens	ILLUMINA	2020-10-11	United Kingdom	Europe	20	3327.69	3121	0.981942	99507904
ERR4779224	PRJEB37886	AMPLICON	SAMEA7503723	ERX4649043	COG-UK/PHWC-47FA46	NextSeq 550	PAIRED	PCR	VIRAL RNA	Severe acute respiratory syndrome coronavirus 2	Homo sapiens	ILLUMINA	2020-10-09	United Kingdom	Europe	21	3772.08	3572	0.98659	112796622
ERR4779226	PRJEB37886	AMPLICON	SAMEA7503725	ERX4649045	COG-UK/PHWC-48114C	NextSeq 550	PAIRED	PCR	VIRAL RNA	Severe acute respiratory syndrome coronavirus 2	Homo sapiens	ILLUMINA	2020-10-17	United Kingdom	Europe	22	4462.44	4226	0.995954	133440214
ERR4779232	PRJEB37886	AMPLICON	SAMEA7503728	ERX4649047	COG-UK/QEUH-A37516	NA	PAIRED	PCR	VIRAL RNA	Severe acute respiratory syndrome coronavirus 2	Homo sapiens	ILLUMINA	2020-10-05	United Kingdom	Europe	18	6118.23	7484	0.983948	182953419
ERR4779233	PRJEB37886	AMPLICON	SAMEA7503731	ERX4649052	COG-UK/PHWC-47FFCF	NextSeq 550	PAIRED	PCR	VIRAL RNA	Severe acute respiratory syndrome coronavirus 2	Homo sapiens	ILLUMINA	2020-10-07	United Kingdom	Europe	19	2993.82	2758	0.995218	89524216
ERR4779236	PRJEB37886	AMPLICON	SAMEA7503737	ERX4649056	COG-UK/PHWC-4801D4	NextSeq 550	PAIRED	PCR	VIRAL RNA	Severe acute respiratory syndrome coronavirus 2	Homo sapiens	ILLUMINA	2020-10-21	United Kingdom	Europe	22	3649.7	3362	0.988663	109136852
ERR4779239	PRJEB37886	AMPLICON	SAMEA7503738	ERX4649059	COG-UK/PHWC-48057E	NextSeq 550	PAIRED	PCR	VIRAL RNA	Severe acute respiratory syndrome coronavirus 2	Homo sapiens	ILLUMINA	2020-10-22	United Kingdom	Europe	18	3515.94	3464	0.9898	105137118
ERR4779241	PRJEB37886	AMPLICON	SAMEA7503736	ERX4649058	COG-UK/BRIS-18548BF	Illumina HiSeq 2500	PAIRED	PCR	VIRAL RNA	Severe acute respiratory syndrome coronavirus 2	Homo sapiens	ILLUMINA	2020-10-19	United Kingdom	Europe	19	6945.36	7658	0.99271	207687212
ERR4779242	PRJEB37886	AMPLICON	SAMEA7503740	ERX4649061	COG-UK/QEUH-A6021D	NA	PAIRED	PCR	VIRAL RNA	Severe acute respiratory syndrome coronavirus 2	Homo sapiens	ILLUMINA	2020-10-12	United Kingdom	Europe	30	5513.09	7071	0.939203	164857955
ERR4779243	PRJEB37886	AMPLICON	SAMEA7503741	ERX4649062	COG-UK/PHWC-480C6A	NextSeq 550	PAIRED	PCR	VIRAL RNA	Severe acute respiratory syndrome coronavirus 2	Homo sapiens	ILLUMINA	2020-10-22	United Kingdom	Europe	21	4407.88	4231	0.996121	131808823
ERR4779247	PRJEB37886	AMPLICON	SAMEA7503744	ERX4649066	COG-UK/PHWC-47FB16	NextSeq 550	PAIRED	PCR	VIRAL RNA	Severe acute respiratory syndrome coronavirus 2	Homo sapiens	ILLUMINA	2020-10-06	United Kingdom	Europe	20	3132.55	2931	0.995318	93672690
ERR4779248	PRJEB37886	AMPLICON	SAMEA7503745	ERX4649067	COG-UK/PHWC-4812B2	NextSeq 550	PAIRED	PCR	VIRAL RNA	Severe acute respiratory syndrome coronavirus 2	Homo sapiens	ILLUMINA	2020-10-18	United Kingdom	Europe	23	3263.31	2719	0.954319	97582841
ERR4779249	PRJEB37886	AMPLICON	SAMEA7503746	ERX4649069	COG-UK/PHWC-47F396	NextSeq 550	PAIRED	PCR	VIRAL RNA	Severe acute respiratory syndrome coronavirus 2	Homo sapiens	ILLUMINA	2020-10-11	United Kingdom	Europe	28	3160.55	2980	0.973849	94510013
ERR4779250	PRJEB37886	AMPLICON	SAMEA7503747	ERX4649068	COG-UK/PHWC-47FC22	NextSeq 550	PAIRED	PCR	VIRAL RNA	Severe acute respiratory syndrome coronavirus 2	Homo sapiens	ILLUMINA	2020-10-07	United Kingdom	Europe	22	3341.65	3047	0.977929	99925288
ERR4779255	PRJEB37886	AMPLICON	SAMEA7503752	ERX4649074	COG-UK/PHWC-481953	NextSeq 550	PAIRED	PCR	VIRAL RNA	Severe acute respiratory syndrome coronavirus 2	Homo sapiens	ILLUMINA	2020-10-18	United Kingdom	Europe	23	2982.2	2488	0.956894	89176858
ERR4779258	PRJEB37886	AMPLICON	SAMEA7503756	ERX4649078	COG-UK/PHWC-480602	NextSeq 550	PAIRED	PCR	VIRAL RNA	Severe acute respiratory syndrome coronavirus 2	Homo sapiens	ILLUMINA	2020-10-12	United Kingdom	Europe	21	4147.4	4066	0.987995	124019568
ERR4779260	PRJEB37886	AMPLICON	SAMEA7503757	ERX4649080	COG-UK/PHWC-48180B	NextSeq 550	PAIRED	PCR	VIRAL RNA	Severe acute respiratory syndrome coronavirus 2	Homo sapiens	ILLUMINA	2020-10-02	United Kingdom	Europe	15	1724.81	1663	0.988663	51577054
ERR4779261	PRJEB37886	AMPLICON	SAMEA7503760	ERX4649082	COG-UK/PHWC-480541	NextSeq 550	PAIRED	PCR	VIRAL RNA	Severe acute respiratory syndrome coronavirus 2	Homo sapiens	ILLUMINA	2020-10-16	United Kingdom	Europe	22	3804.48	3743	0.995954	113765414
ERR4779262	PRJEB37886	AMPLICON	SAMEA7503759	ERX4649081	COG-UK/QEUH-A5FFFC	NA	PAIRED	PCR	VIRAL RNA	Severe acute respiratory syndrome coronavirus 2	Homo sapiens	ILLUMINA	2020-10-12	United Kingdom	Europe	19	4609.21	5230	0.940307	137829165
ERR4779263	PRJEB37886	AMPLICON	SAMEA7503758	ERX4649079	COG-UK/BRIS-1854B89	Illumina HiSeq 2500	PAIRED	PCR	VIRAL RNA	Severe acute respiratory syndrome coronavirus 2	Homo sapiens	ILLUMINA	2020-10-19	United Kingdom	Europe	19	6710.69	7736	0.986088	200669683
ERR4779265	PRJEB37886	AMPLICON	SAMEA7503763	ERX4649085	COG-UK/PHWC-480ECE	NextSeq 550	PAIRED	PCR	VIRAL RNA	Severe acute respiratory syndrome coronavirus 2	Homo sapiens	ILLUMINA	2020-10-19	United Kingdom	Europe	17	595.41	552	0.939036	17804558
ERR4779266	PRJEB37886	AMPLICON	SAMEA7503764	ERX4649086	COG-UK/PHWC-47F518	NextSeq 550	PAIRED	PCR	VIRAL RNA	Severe acute respiratory syndrome coronavirus 2	Homo sapiens	ILLUMINA	2020-10-06	United Kingdom	Europe	21	2996	2672	0.978731	89589262
ERR4779271	PRJEB37886	AMPLICON	SAMEA7503768	ERX4649090	COG-UK/MILK-A1942C	NextSeq 550	PAIRED	PCR	VIRAL RNA	Severe acute respiratory syndrome coronavirus 2	Homo sapiens	ILLUMINA	2020-10-03	United Kingdom	Europe	22	2226.84	1788	0.995954	66589262
ERR4779273	PRJEB37886	AMPLICON	SAMEA7503770	ERX4649092	COG-UK/QEUH-A373C1	NA	PAIRED	PCR	VIRAL RNA	Severe acute respiratory syndrome coronavirus 2	Homo sapiens	ILLUMINA	2020-10-05	United Kingdom	Europe	28	6173.11	7346	0.986088	184594409
ERR4779276	PRJEB37886	AMPLICON	SAMEA7503771	ERX4649093	COG-UK/QEUH-A37ACC	NA	PAIRED	PCR	VIRAL RNA	Severe acute respiratory syndrome coronavirus 2	Homo sapiens	ILLUMINA	2020-10-03	United Kingdom	Europe	30	6105.52	7645	0.973347	182573470
ERR4779277	PRJEB37886	AMPLICON	SAMEA7503772	ERX4649094	COG-UK/QEUH-A601F2	NA	PAIRED	PCR	VIRAL RNA	Severe acute respiratory syndrome coronavirus 2	Homo sapiens	ILLUMINA	2020-10-12	United Kingdom	Europe	14	6158.11	7395	0.979467	184146071
ERR4779279	PRJEB37886	AMPLICON	SAMEA7503777	ERX4649098	COG-UK/PHWC-481E72	NextSeq 550	PAIRED	PCR	VIRAL RNA	Severe acute respiratory syndrome coronavirus 2	Homo sapiens	ILLUMINA	2020-10-17	United Kingdom	Europe	21	1836.02	1739	0.982443	54902488
ERR4779280	PRJEB37886	AMPLICON	SAMEA7503779	ERX4649101	COG-UK/PHWC-4809FA	NextSeq 550	PAIRED	PCR	VIRAL RNA	Severe acute respiratory syndrome coronavirus 2	Homo sapiens	ILLUMINA	2020-10-21	United Kingdom	Europe	22	4421.11	4027	0.9897	132204417
ERR4779281	PRJEB37886	AMPLICON	SAMEA7503778	ERX4649100	COG-UK/PHWC-48071E	NextSeq 550	PAIRED	PCR	VIRAL RNA	Severe acute respiratory syndrome coronavirus 2	Homo sapiens	ILLUMINA	2020-10-10	United Kingdom	Europe	16	3203.69	2952	0.976925	95799856
ERR4779282	PRJEB37886	AMPLICON	SAMEA7503776	ERX4649099	COG-UK/PHWC-47F0AE	NextSeq 550	PAIRED	PCR	VIRAL RNA	Severe acute respiratory syndrome coronavirus 2	Homo sapiens	ILLUMINA	2020-10-06	United Kingdom	Europe	20	3464.16	3209	0.978397	103588787
ERR4779283	PRJEB37886	AMPLICON	SAMEA7503781	ERX4649105	COG-UK/LIVE-1D2B9C	Illumina MiSeq	PAIRED	PCR	VIRAL RNA	Severe acute respiratory syndrome coronavirus 2	Homo sapiens	ILLUMINA	2020-03-29	United Kingdom	Europe	14	335.26	294	0.932615	10025279
ERR4779285	PRJEB37886	AMPLICON	SAMEA7489291	ERX4649103	COG-UK/NORW-F06B6	NextSeq 500	PAIRED	PCR	VIRAL RNA	Severe acute respiratory syndrome coronavirus 2	Homo sapiens	ILLUMINA	2020-10-12	United Kingdom	Europe	25	6111.78	6615	0.979367	182760628
ERR4779286	PRJEB37886	AMPLICON	SAMEA7503780	ERX4649102	COG-UK/QEUH-A37886	NA	PAIRED	PCR	VIRAL RNA	Severe acute respiratory syndrome coronavirus 2	Homo sapiens	ILLUMINA	2020-10-07	United Kingdom	Europe	19	6457.38	7767	0.986088	193094952
ERR4779287	PRJEB37886	AMPLICON	SAMEA7503783	ERX4649106	COG-UK/QEUH-A37534	NA	PAIRED	PCR	VIRAL RNA	Severe acute respiratory syndrome coronavirus 2	Homo sapiens	ILLUMINA	2020-10-05	United Kingdom	Europe	25	5929.36	7199	0.976491	177305515
ERR4779288	PRJEB37886	AMPLICON	SAMEA7503784	ERX4649107	COG-UK/PHWC-47FACE	NextSeq 550	PAIRED	PCR	VIRAL RNA	Severe acute respiratory syndrome coronavirus 2	Homo sapiens	ILLUMINA	2020-10-06	United Kingdom	Europe	22	3738.47	3497	0.995352	111791414
ERR4779289	PRJEB37886	AMPLICON	SAMEA7503785	ERX4649108	COG-UK/MILK-A18E5C	NextSeq 550	PAIRED	PCR	VIRAL RNA	Severe acute respiratory syndrome coronavirus 2	Homo sapiens	ILLUMINA	2020-10-01	United Kingdom	Europe	18	2683.43	2457	0.995352	80242755
ERR4779291	PRJEB37886	AMPLICON	SAMEA7503786	ERX4649109	COG-UK/PHWC-4803A1	NextSeq 550	PAIRED	PCR	VIRAL RNA	Severe acute respiratory syndrome coronavirus 2	Homo sapiens	ILLUMINA	2020-09-29	United Kingdom	Europe	17	4603.64	4503	0.995954	137662780
ERR4779294	PRJEB37886	AMPLICON	SAMEA7503792	ERX4649115	COG-UK/PHWC-47F84C	NextSeq 550	PAIRED	PCR	VIRAL RNA	Severe acute respiratory syndrome coronavirus 2	Homo sapiens	ILLUMINA	2020-10-07	United Kingdom	Europe	28	4399.81	4235	0.995954	131567417
ERR4779301	PRJEB37886	AMPLICON	SAMEA7503797	ERX4649120	COG-UK/LIVE-1D2AAE	Illumina MiSeq	PAIRED	PCR	VIRAL RNA	Severe acute respiratory syndrome coronavirus 2	Homo sapiens	ILLUMINA	2020-03-29	United Kingdom	Europe	14	593.687	520	0.932248	17753015
ERR4779302	PRJEB37886	AMPLICON	SAMEA7503798	ERX4649121	COG-UK/PHWC-47F642	NextSeq 550	PAIRED	PCR	VIRAL RNA	Severe acute respiratory syndrome coronavirus 2	Homo sapiens	ILLUMINA	2020-10-13	United Kingdom	Europe	22	3923.85	3823	0.988663	117334898
ERR4779304	PRJEB37886	AMPLICON	SAMEA7503800	ERX4649123	COG-UK/PHWC-47FA0A	NextSeq 550	PAIRED	PCR	VIRAL RNA	Severe acute respiratory syndrome coronavirus 2	Homo sapiens	ILLUMINA	2020-10-16	United Kingdom	Europe	24	2594.92	2483	0.995954	77595783
ERR4779306	PRJEB37886	AMPLICON	SAMEA7503801	ERX4649124	COG-UK/PHWC-480C2E	NextSeq 550	PAIRED	PCR	VIRAL RNA	Severe acute respiratory syndrome coronavirus 2	Homo sapiens	ILLUMINA	2020-10-08	United Kingdom	Europe	20	4480.65	4737	0.980637	133984860
ERR4779309	PRJEB37886	AMPLICON	SAMEA7503804	ERX4649127	COG-UK/PHWC-47F967	NextSeq 550	PAIRED	PCR	VIRAL RNA	Severe acute respiratory syndrome coronavirus 2	Homo sapiens	ILLUMINA	2020-10-12	United Kingdom	Europe	20	1225.35	1045	0.995954	36641751
ERR4779310	PRJEB37886	AMPLICON	SAMEA7503806	ERX4649129	COG-UK/PHWC-47F4B1	NextSeq 550	PAIRED	PCR	VIRAL RNA	Severe acute respiratory syndrome coronavirus 2	Homo sapiens	ILLUMINA	2020-10-13	United Kingdom	Europe	21	1563.26	1341	0.995954	46746116
ERR4779313	PRJEB37886	AMPLICON	SAMEA7503807	ERX4649131	COG-UK/PHWC-4806D5	NextSeq 550	PAIRED	PCR	VIRAL RNA	Severe acute respiratory syndrome coronavirus 2	Homo sapiens	ILLUMINA	2020-10-08	United Kingdom	Europe	23	4553.57	4718	0.988964	136165422
ERR4779314	PRJEB37886	AMPLICON	SAMEA7503810	ERX4649133	COG-UK/LIVE-1DE0EC	Illumina MiSeq	PAIRED	PCR	VIRAL RNA	Severe acute respiratory syndrome coronavirus 2	Homo sapiens	ILLUMINA	2020-10-10	United Kingdom	Europe	22	804.568	710	0.902919	24059011
ERR4779317	PRJEB37886	AMPLICON	SAMEA7503813	ERX4649135	COG-UK/QEUH-A373D0	NA	PAIRED	PCR	VIRAL RNA	Severe acute respiratory syndrome coronavirus 2	Homo sapiens	ILLUMINA	2020-10-05	United Kingdom	Europe	19	6211.78	7325	0.986088	185750923
ERR4779318	PRJEB37886	AMPLICON	SAMEA7503814	ERX4649137	COG-UK/QEUH-A36FA0	NA	PAIRED	PCR	VIRAL RNA	Severe acute respiratory syndrome coronavirus 2	Homo sapiens	ILLUMINA	2020-10-05	United Kingdom	Europe	20	6035.8	7217	0.963749	180488666
ERR4779320	PRJEB37886	AMPLICON	SAMEA7503816	ERX4649139	COG-UK/PHWC-480909	NextSeq 550	PAIRED	PCR	VIRAL RNA	Severe acute respiratory syndrome coronavirus 2	Homo sapiens	ILLUMINA	2020-10-16	United Kingdom	Europe	30	3156.79	2505	0.915059	94397389
ERR4779322	PRJEB37886	AMPLICON	SAMEA7503818	ERX4649140	COG-UK/PHWC-480A8E	NextSeq 550	PAIRED	PCR	VIRAL RNA	Severe acute respiratory syndrome coronavirus 2	Homo sapiens	ILLUMINA	2020-10-18	United Kingdom	Europe	23	3624.19	3474	0.995954	108374076
ERR4779323	PRJEB37886	AMPLICON	SAMEA7503820	ERX4649143	COG-UK/BRIS-1854E80	Illumina HiSeq 2500	PAIRED	PCR	VIRAL RNA	Severe acute respiratory syndrome coronavirus 2	Homo sapiens	ILLUMINA	2020-10-19	United Kingdom	Europe	23	6181.53	7361	0.977226	184846346
ERR4779324	PRJEB37886	AMPLICON	SAMEA7503819	ERX4649142	COG-UK/QEUH-A377D4	NA	PAIRED	PCR	VIRAL RNA	Severe acute respiratory syndrome coronavirus 2	Homo sapiens	ILLUMINA	2020-10-05	United Kingdom	Europe	23	6152.66	7687	0.986088	183983137
ERR4779326	PRJEB37886	AMPLICON	SAMEA7503822	ERX4649145	COG-UK/PHWC-480040	NextSeq 550	PAIRED	PCR	VIRAL RNA	Severe acute respiratory syndrome coronavirus 2	Homo sapiens	ILLUMINA	2020-10-22	United Kingdom	Europe	21	4306.36	4208	0.997091	128773155
ERR4779328	PRJEB37886	AMPLICON	SAMEA7503825	ERX4649148	COG-UK/PHWC-47FFDE	NextSeq 550	PAIRED	PCR	VIRAL RNA	Severe acute respiratory syndrome coronavirus 2	Homo sapiens	ILLUMINA	2020-10-07	United Kingdom	Europe	20	3184.58	3004	0.995954	95228572
ERR4779331	PRJEB37886	AMPLICON	SAMEA7503826	ERX4649150	COG-UK/LIVE-1D2D69	Illumina MiSeq	PAIRED	PCR	VIRAL RNA	Severe acute respiratory syndrome coronavirus 2	Homo sapiens	ILLUMINA	2020-03-30	United Kingdom	Europe	15	1079.44	967	0.97114	32278440
ERR4779337	PRJEB37886	AMPLICON	SAMEA7503832	ERX4649155	COG-UK/BRIS-1854E53	Illumina HiSeq 2500	PAIRED	PCR	VIRAL RNA	Severe acute respiratory syndrome coronavirus 2	Homo sapiens	ILLUMINA	2020-10-19	United Kingdom	Europe	51	4041.33	3614	0.934589	120847745
ERR4779338	PRJEB37886	AMPLICON	SAMEA7503833	ERX4649156	COG-UK/PHWC-480963	NextSeq 550	PAIRED	PCR	VIRAL RNA	Severe acute respiratory syndrome coronavirus 2	Homo sapiens	ILLUMINA	2020-10-22	United Kingdom	Europe	25	3221.81	2875	0.984216	96341885
ERR4779340	PRJEB37886	AMPLICON	SAMEA7503834	ERX4649157	COG-UK/QEUH-A60857	NA	PAIRED	PCR	VIRAL RNA	Severe acute respiratory syndrome coronavirus 2	Homo sapiens	ILLUMINA	2020-10-13	United Kingdom	Europe	23	4716.11	5704	0.948634	141025955
ERR4779341	PRJEB37886	AMPLICON	SAMEA7503837	ERX4649161	COG-UK/PHWC-47F9FE	NextSeq 550	PAIRED	PCR	VIRAL RNA	Severe acute respiratory syndrome coronavirus 2	Homo sapiens	ILLUMINA	2020-10-12	United Kingdom	Europe	30	2212.79	2099	0.988663	66169150
ERR4779344	PRJEB37886	AMPLICON	SAMEA7503840	ERX4649163	COG-UK/PHWC-4815AA	NextSeq 550	PAIRED	PCR	VIRAL RNA	Severe acute respiratory syndrome coronavirus 2	Homo sapiens	ILLUMINA	2020-10-13	United Kingdom	Europe	18	2296.22	2021	0.995954	68663807
ERR4779348	PRJEB37886	AMPLICON	SAMEA7503841	ERX4649164	COG-UK/BRIS-1854D74	Illumina HiSeq 2500	PAIRED	PCR	VIRAL RNA	Severe acute respiratory syndrome coronavirus 2	Homo sapiens	ILLUMINA	2020-10-19	United Kingdom	Europe	18	5751.61	7262	0.978062	171990375
ERR4779349	PRJEB37886	AMPLICON	SAMEA7503845	ERX4649168	COG-UK/LIVE-1D2A80	Illumina MiSeq	PAIRED	PCR	VIRAL RNA	Severe acute respiratory syndrome coronavirus 2	Homo sapiens	ILLUMINA	2020-03-29	United Kingdom	Europe	10	434.544	372	0.901682	12994164
ERR4779350	PRJEB37886	AMPLICON	SAMEA7503844	ERX4649167	COG-UK/PHWC-481D66	NextSeq 550	PAIRED	PCR	VIRAL RNA	Severe acute respiratory syndrome coronavirus 2	Homo sapiens	ILLUMINA	2020-10-02	United Kingdom	Europe	14	1872.14	1817	0.988663	55982511
ERR4779353	PRJEB37886	AMPLICON	SAMEA7503847	ERX4649170	COG-UK/QEUH-A37570	NA	PAIRED	PCR	VIRAL RNA	Severe acute respiratory syndrome coronavirus 2	Homo sapiens	ILLUMINA	2020-10-05	United Kingdom	Europe	18	5635.07	6987	0.960104	168505567
ERR4779358	PRJEB37886	AMPLICON	SAMEA7488588	ERX4649176	COG-UK/QEUH-A63669	NA	PAIRED	PCR	VIRAL RNA	Severe acute respiratory syndrome coronavirus 2	Homo sapiens	ILLUMINA	2020-10-13	United Kingdom	Europe	21	5301.16	5445	0.995954	158520596
ERR4779362	PRJEB37886	AMPLICON	SAMEA7503853	ERX4649177	COG-UK/BRIS-1854AAA	Illumina HiSeq 2500	PAIRED	PCR	VIRAL RNA	Severe acute respiratory syndrome coronavirus 2	Homo sapiens	ILLUMINA	2020-10-19	United Kingdom	Europe	19	6300.89	7744	0.978062	188415606
ERR4779364	PRJEB37886	AMPLICON	SAMEA7503858	ERX4649182	COG-UK/QEUH-A611F1	NA	PAIRED	PCR	VIRAL RNA	Severe acute respiratory syndrome coronavirus 2	Homo sapiens	ILLUMINA	2020-10-13	United Kingdom	Europe	23	5670.44	7298	0.945524	169563272
ERR4779366	PRJEB37886	AMPLICON	SAMEA7503859	ERX4649183	COG-UK/PHWC-47F994	NextSeq 550	PAIRED	PCR	VIRAL RNA	Severe acute respiratory syndrome coronavirus 2	Homo sapiens	ILLUMINA	2020-10-08	United Kingdom	Europe	20	3694.91	3483	0.988663	110488972
ERR4779367	PRJEB37886	AMPLICON	SAMEA7503861	ERX4649185	COG-UK/LIVE-1D2B41	Illumina MiSeq	PAIRED	PCR	VIRAL RNA	Severe acute respiratory syndrome coronavirus 2	Homo sapiens	ILLUMINA	2020-03-29	United Kingdom	Europe	18	408.536	353	0.901214	12216462
ERR4779368	PRJEB37886	AMPLICON	SAMEA7503862	ERX4649187	COG-UK/PHWC-480EA0	NextSeq 550	PAIRED	PCR	VIRAL RNA	Severe acute respiratory syndrome coronavirus 2	Homo sapiens	ILLUMINA	2020-10-16	United Kingdom	Europe	22	1747.19	1589	0.978263	52246287
ERR4779369	PRJEB37886	AMPLICON	SAMEA7503863	ERX4649186	COG-UK/PHWC-47F68E	NextSeq 550	PAIRED	PCR	VIRAL RNA	Severe acute respiratory syndrome coronavirus 2	Homo sapiens	ILLUMINA	2020-10-12	United Kingdom	Europe	19	2183.23	2090	0.995954	65285046
ERR4779370	PRJEB37886	AMPLICON	SAMEA7503864	ERX4649188	COG-UK/QEUH-A6014D	NA	PAIRED	PCR	VIRAL RNA	Severe acute respiratory syndrome coronavirus 2	Homo sapiens	ILLUMINA	2020-10-12	United Kingdom	Europe	22	5212.42	6595	0.97211	155866970
ERR4779373	PRJEB37886	AMPLICON	SAMEA7503867	ERX4649191	COG-UK/BRIS-1854B98	Illumina HiSeq 2500	PAIRED	PCR	VIRAL RNA	Severe acute respiratory syndrome coronavirus 2	Homo sapiens	ILLUMINA	2020-10-19	United Kingdom	Europe	22	6776.77	7803	0.986088	202645638
ERR4779375	PRJEB37886	AMPLICON	SAMEA7503869	ERX4649194	COG-UK/PHWC-47F220	NextSeq 550	PAIRED	PCR	VIRAL RNA	Severe acute respiratory syndrome coronavirus 2	Homo sapiens	ILLUMINA	2020-10-09	United Kingdom	Europe	23	2124.55	1754	0.975053	63530565
ERR4779376	PRJEB37886	AMPLICON	SAMEA7503870	ERX4649195	COG-UK/PHWC-480347	NextSeq 550	PAIRED	PCR	VIRAL RNA	Severe acute respiratory syndrome coronavirus 2	Homo sapiens	ILLUMINA	2020-10-17	United Kingdom	Europe	24	4511.62	4528	0.995084	134911026
ERR4779377	PRJEB37886	AMPLICON	SAMEA7489036	ERX4649193	COG-UK/ALDP-9E859D	NA	PAIRED	PCR	VIRAL RNA	Severe acute respiratory syndrome coronavirus 2	Homo sapiens	ILLUMINA	2020-09-23	United Kingdom	Europe	17	7185.46	7854	0.995954	214866919
ERR4779383	PRJEB37886	AMPLICON	SAMEA7503877	ERX4649202	COG-UK/PHWC-481C0F	NextSeq 550	PAIRED	PCR	VIRAL RNA	Severe acute respiratory syndrome coronavirus 2	Homo sapiens	ILLUMINA	2020-10-20	United Kingdom	Europe	29	3787.5	3621	0.988663	113257576
ERR4779387	PRJEB37886	AMPLICON	SAMEA7503880	ERX4649205	COG-UK/PHWC-480F07	NextSeq 550	PAIRED	PCR	VIRAL RNA	Severe acute respiratory syndrome coronavirus 2	Homo sapiens	ILLUMINA	2020-10-01	United Kingdom	Europe	22	2076.27	1904	0.976089	62086811
ERR4779388	PRJEB37886	AMPLICON	SAMEA7503881	ERX4649206	COG-UK/BRIS-1854E35	Illumina HiSeq 2500	PAIRED	PCR	VIRAL RNA	Severe acute respiratory syndrome coronavirus 2	Homo sapiens	ILLUMINA	2020-10-19	United Kingdom	Europe	24	4490.06	4829	0.948366	134266182
ERR4779389	PRJEB37886	AMPLICON	SAMEA7503883	ERX4649208	COG-UK/PHWC-47F9EF	NextSeq 550	PAIRED	PCR	VIRAL RNA	Severe acute respiratory syndrome coronavirus 2	Homo sapiens	ILLUMINA	2020-10-07	United Kingdom	Europe	19	2405.17	2187	0.995954	71921784
ERR4779390	PRJEB37886	AMPLICON	SAMEA7503884	ERX4649209	COG-UK/PHWC-47F897	NextSeq 550	PAIRED	PCR	VIRAL RNA	Severe acute respiratory syndrome coronavirus 2	Homo sapiens	ILLUMINA	2020-10-07	United Kingdom	Europe	21	2431.42	2269	0.995954	72706855
ERR4779391	PRJEB37886	AMPLICON	SAMEA7503882	ERX4649207	COG-UK/BRIS-1854C68	Illumina HiSeq 2500	PAIRED	PCR	VIRAL RNA	Severe acute respiratory syndrome coronavirus 2	Homo sapiens	ILLUMINA	2020-10-19	United Kingdom	Europe	25	6465.75	7487	0.986088	193345190
ERR4779392	PRJEB37886	AMPLICON	SAMEA7503887	ERX4649212	COG-UK/PHWC-4804BD	NextSeq 550	PAIRED	PCR	VIRAL RNA	Severe acute respiratory syndrome coronavirus 2	Homo sapiens	ILLUMINA	2020-10-22	United Kingdom	Europe	25	3497.78	3329	0.978497	104594125
ERR4779393	PRJEB37886	AMPLICON	SAMEA7503886	ERX4649211	COG-UK/PHWC-47FB70	NextSeq 550	PAIRED	PCR	VIRAL RNA	Severe acute respiratory syndrome coronavirus 2	Homo sapiens	ILLUMINA	2020-10-16	United Kingdom	Europe	28	5937.99	6556	0.995786	177563687
ERR4779394	PRJEB37886	AMPLICON	SAMEA7503885	ERX4649210	COG-UK/QEUH-A602FF	NA	PAIRED	PCR	VIRAL RNA	Severe acute respiratory syndrome coronavirus 2	Homo sapiens	ILLUMINA	2020-10-12	United Kingdom	Europe	24	4961.07	6295	0.924489	148350805
ERR4779396	PRJEB37886	AMPLICON	SAMEA7503888	ERX4649213	COG-UK/LIVE-1DD627	Illumina MiSeq	PAIRED	PCR	VIRAL RNA	Severe acute respiratory syndrome coronavirus 2	Homo sapiens	ILLUMINA	2020-01-10	United Kingdom	Europe	22	2028.56	1736	0.978129	60659898
ERR4779399	PRJEB37886	AMPLICON	SAMEA7503890	ERX4649215	COG-UK/BRIS-134ECC	Illumina HiSeq 2500	PAIRED	PCR	VIRAL RNA	Severe acute respiratory syndrome coronavirus 2	Homo sapiens	ILLUMINA	2020-10-19	United Kingdom	Europe	26	6367.57	7141	0.986088	190409436
ERR4779400	PRJEB37886	AMPLICON	SAMEA7503893	ERX4649218	COG-UK/PHWC-481971	NextSeq 550	PAIRED	PCR	VIRAL RNA	Severe acute respiratory syndrome coronavirus 2	Homo sapiens	ILLUMINA	2020-10-17	United Kingdom	Europe	35	1729.85	1545	0.972846	51727631
ERR4779402	PRJEB37886	AMPLICON	SAMEA7503899	ERX4649224	COG-UK/PHWC-48156E	NextSeq 550	PAIRED	PCR	VIRAL RNA	Severe acute respiratory syndrome coronavirus 2	Homo sapiens	ILLUMINA	2020-10-17	United Kingdom	Europe	25	2190.03	1743	0.941578	65488559
ERR4779406	PRJEB37886	AMPLICON	SAMEA7503900	ERX4649225	COG-UK/PHWC-47FDF2	NextSeq 550	PAIRED	PCR	VIRAL RNA	Severe acute respiratory syndrome coronavirus 2	Homo sapiens	ILLUMINA	2020-10-07	United Kingdom	Europe	20	3677.02	3510	0.988663	109954004
ERR4779407	PRJEB37886	AMPLICON	SAMEA7503895	ERX4649220	COG-UK/BRIS-1854EEA	Illumina HiSeq 2500	PAIRED	PCR	VIRAL RNA	Severe acute respiratory syndrome coronavirus 2	Homo sapiens	ILLUMINA	2020-10-19	United Kingdom	Europe	25	6512.13	7509	0.986088	194732145
ERR4779408	PRJEB37886	AMPLICON	SAMEA7503901	ERX4649226	COG-UK/BRIS-1854828	Illumina HiSeq 2500	PAIRED	PCR	VIRAL RNA	Severe acute respiratory syndrome coronavirus 2	Homo sapiens	ILLUMINA	2020-10-19	United Kingdom	Europe	21	7062.38	7682	0.986088	211186418
ERR4779413	PRJEB37886	AMPLICON	SAMEA7503907	ERX4649232	COG-UK/LIVE-1D2D4B	Illumina MiSeq	PAIRED	PCR	VIRAL RNA	Severe acute respiratory syndrome coronavirus 2	Homo sapiens	ILLUMINA	2020-03-31	United Kingdom	Europe	12	588.069	532	0.958466	17585040
ERR4779417	PRJEB37886	AMPLICON	SAMEA7503911	ERX4649236	COG-UK/PHWC-481A6F	NextSeq 550	PAIRED	PCR	VIRAL RNA	Severe acute respiratory syndrome coronavirus 2	Homo sapiens	ILLUMINA	2020-10-20	United Kingdom	Europe	24	2201.68	1960	0.996689	65836939
ERR4779419	PRJEB37886	AMPLICON	SAMEA7503913	ERX4649238	COG-UK/PHWC-47F33C	NextSeq 550	PAIRED	PCR	VIRAL RNA	Severe acute respiratory syndrome coronavirus 2	Homo sapiens	ILLUMINA	2020-10-05	United Kingdom	Europe	22	3292.16	3106	0.995954	98445326
ERR4779423	PRJEB37886	AMPLICON	SAMEA7503917	ERX4649242	COG-UK/PHWC-47FF65	NextSeq 550	PAIRED	PCR	VIRAL RNA	Severe acute respiratory syndrome coronavirus 2	Homo sapiens	ILLUMINA	2020-10-08	United Kingdom	Europe	16	3101.84	2706	0.978731	92754310
ERR4779424	PRJEB37886	AMPLICON	SAMEA7503918	ERX4649243	COG-UK/PHWC-47FC31	NextSeq 550	PAIRED	PCR	VIRAL RNA	Severe acute respiratory syndrome coronavirus 2	Homo sapiens	ILLUMINA	2020-10-05	United Kingdom	Europe	22	1668.32	1479	0.978196	49887729
ERR4779425	PRJEB37886	AMPLICON	SAMEA7503919	ERX4649244	COG-UK/PHWC-47F1AB	NextSeq 550	PAIRED	PCR	VIRAL RNA	Severe acute respiratory syndrome coronavirus 2	Homo sapiens	ILLUMINA	2020-10-16	United Kingdom	Europe	19	2342.33	2119	0.978731	70042731
ERR4779427	PRJEB37886	AMPLICON	SAMEA7503922	ERX4649247	COG-UK/PHWC-480C97	NextSeq 550	PAIRED	PCR	VIRAL RNA	Severe acute respiratory syndrome coronavirus 2	Homo sapiens	ILLUMINA	2020-10-22	United Kingdom	Europe	24	3588.02	3496	0.97318	107292476
ERR4779428	PRJEB37886	AMPLICON	SAMEA7503920	ERX4649245	COG-UK/BRIS-1854C77	Illumina HiSeq 2500	PAIRED	PCR	VIRAL RNA	Severe acute respiratory syndrome coronavirus 2	Homo sapiens	ILLUMINA	2020-10-19	United Kingdom	Europe	35	5439.79	6782	0.99592	162666121
ERR4779429	PRJEB37886	AMPLICON	SAMEA7503916	ERX4649241	COG-UK/QEUH-A611E2	NA	PAIRED	PCR	VIRAL RNA	Severe acute respiratory syndrome coronavirus 2	Homo sapiens	ILLUMINA	2020-10-13	United Kingdom	Europe	22	5704.16	7403	0.941611	170571391
ERR4779430	PRJEB37886	AMPLICON	SAMEA7503921	ERX4649246	COG-UK/BRIS-1854CFF	Illumina HiSeq 2500	PAIRED	PCR	VIRAL RNA	Severe acute respiratory syndrome coronavirus 2	Homo sapiens	ILLUMINA	2020-10-19	United Kingdom	Europe	33	5811.13	7343	0.994616	173770361
ERR4779432	PRJEB37886	AMPLICON	SAMEA7503925	ERX4649250	COG-UK/PHWC-4801C5	NextSeq 550	PAIRED	PCR	VIRAL RNA	Severe acute respiratory syndrome coronavirus 2	Homo sapiens	ILLUMINA	2020-10-22	United Kingdom	Europe	23	2761.93	2382	0.971575	82590065
ERR4779433	PRJEB37886	AMPLICON	SAMEA7503927	ERX4649251	COG-UK/LIVE-1DD681	Illumina MiSeq	PAIRED	PCR	VIRAL RNA	Severe acute respiratory syndrome coronavirus 2	Homo sapiens	ILLUMINA	2020-02-10	United Kingdom	Europe	21	1030.54	863	0.92683	30816115
ERR4779437	PRJEB37886	AMPLICON	SAMEA7503932	ERX4649257	COG-UK/PHWC-4808B1	NextSeq 550	PAIRED	PCR	VIRAL RNA	Severe acute respiratory syndrome coronavirus 2	Homo sapiens	ILLUMINA	2020-10-06	United Kingdom	Europe	44	3671.55	3298	0.974451	109790433
ERR4779439	PRJEB37886	AMPLICON	SAMEA7503931	ERX4649256	COG-UK/QEUH-A37877	NA	PAIRED	PCR	VIRAL RNA	Severe acute respiratory syndrome coronavirus 2	Homo sapiens	ILLUMINA	2020-10-07	United Kingdom	Europe	20	6502.86	7597	0.986088	194455073
ERR4779441	PRJEB37886	AMPLICON	SAMEA7503934	ERX4649259	COG-UK/QEUH-A608B1	NA	PAIRED	PCR	VIRAL RNA	Severe acute respiratory syndrome coronavirus 2	Homo sapiens	ILLUMINA	2020-10-13	United Kingdom	Europe	19	6049.99	7504	0.963783	180912829
ERR4779442	PRJEB37886	AMPLICON	SAMEA7503935	ERX4649260	COG-UK/QEUH-A602C2	NA	PAIRED	PCR	VIRAL RNA	Severe acute respiratory syndrome coronavirus 2	Homo sapiens	ILLUMINA	2020-10-12	United Kingdom	Europe	21	5887.2	7356	0.973815	176044914
ERR4779444	PRJEB37886	AMPLICON	SAMEA7503938	ERX4649262	COG-UK/PHWC-47F79A	NextSeq 550	PAIRED	PCR	VIRAL RNA	Severe acute respiratory syndrome coronavirus 2	Homo sapiens	ILLUMINA	2020-10-06	United Kingdom	Europe	22	3249.82	3043	0.987058	97179284
ERR4779445	PRJEB37886	AMPLICON	SAMEA7503939	ERX4649264	COG-UK/PHWC-47F76D	NextSeq 550	PAIRED	PCR	VIRAL RNA	Severe acute respiratory syndrome coronavirus 2	Homo sapiens	ILLUMINA	2020-10-06	United Kingdom	Europe	21	3225.84	3016	0.988663	96462330
ERR4779453	PRJEB37886	AMPLICON	SAMEA7503947	ERX4649272	COG-UK/PHWC-481B6C	NextSeq 550	PAIRED	PCR	VIRAL RNA	Severe acute respiratory syndrome coronavirus 2	Homo sapiens	ILLUMINA	2020-10-21	United Kingdom	Europe	19	1645.45	1560	0.988663	49203787
ERR4779454	PRJEB37886	AMPLICON	SAMEA7503946	ERX4649271	COG-UK/BRIS-134EAE	Illumina HiSeq 2500	PAIRED	PCR	VIRAL RNA	Severe acute respiratory syndrome coronavirus 2	Homo sapiens	ILLUMINA	2020-10-19	United Kingdom	Europe	22	6412.39	7541	0.978664	191749830
ERR4779456	PRJEB37886	AMPLICON	SAMEA7503949	ERX4649274	COG-UK/BRIS-1854CA4	Illumina HiSeq 2500	PAIRED	PCR	VIRAL RNA	Severe acute respiratory syndrome coronavirus 2	Homo sapiens	ILLUMINA	2020-10-19	United Kingdom	Europe	23	5189.05	6173	0.961609	155168031
ERR4779457	PRJEB37886	AMPLICON	SAMEA7503950	ERX4649275	COG-UK/PHWC-480A33	NextSeq 550	PAIRED	PCR	VIRAL RNA	Severe acute respiratory syndrome coronavirus 2	Homo sapiens	ILLUMINA	2020-10-22	United Kingdom	Europe	24	3721.04	3631	0.988496	111270133
ERR4779467	PRJEB37886	AMPLICON	SAMEA7503961	ERX4649286	COG-UK/PHWC-480286	NextSeq 550	PAIRED	PCR	VIRAL RNA	Severe acute respiratory syndrome coronavirus 2	Homo sapiens	ILLUMINA	2020-10-10	United Kingdom	Europe	21	4030.16	3813	0.995051	120513739
ERR4779472	PRJEB37886	AMPLICON	SAMEA7503966	ERX4649291	COG-UK/PHWC-480D76	NextSeq 550	PAIRED	PCR	VIRAL RNA	Severe acute respiratory syndrome coronavirus 2	Homo sapiens	ILLUMINA	2020-10-22	United Kingdom	Europe	22	2693.64	2683	0.983948	80547919
ERR4779473	PRJEB37886	AMPLICON	SAMEA7503965	ERX4649290	COG-UK/BRIS-1854C86	Illumina HiSeq 2500	PAIRED	PCR	VIRAL RNA	Severe acute respiratory syndrome coronavirus 2	Homo sapiens	ILLUMINA	2020-10-19	United Kingdom	Europe	21	6322.82	7584	0.983212	189071256
ERR4779474	PRJEB37886	AMPLICON	SAMEA7503969	ERX4649292	COG-UK/PHWC-47FADD	NextSeq 550	PAIRED	PCR	VIRAL RNA	Severe acute respiratory syndrome coronavirus 2	Homo sapiens	ILLUMINA	2020-10-05	United Kingdom	Europe	21	2750.81	2518	0.972478	82257596
ERR4779476	PRJEB37886	AMPLICON	SAMEA7503967	ERX4649293	COG-UK/PHWC-48155F	NextSeq 550	PAIRED	PCR	VIRAL RNA	Severe acute respiratory syndrome coronavirus 2	Homo sapiens	ILLUMINA	2020-10-17	United Kingdom	Europe	20	2759.28	2447	0.995954	82510894
ERR4779480	PRJEB37886	AMPLICON	SAMEA7503971	ERX4649297	COG-UK/PHWC-480BA9	NextSeq 550	PAIRED	PCR	VIRAL RNA	Severe acute respiratory syndrome coronavirus 2	Homo sapiens	ILLUMINA	2020-10-18	United Kingdom	Europe	29	3257.03	2992	0.995954	97394881
ERR4779482	PRJEB37886	AMPLICON	SAMEA7503972	ERX4649296	COG-UK/PHWC-47EFDF	NextSeq 550	PAIRED	PCR	VIRAL RNA	Severe acute respiratory syndrome coronavirus 2	Homo sapiens	ILLUMINA	2020-10-13	United Kingdom	Europe	43	3257.25	2941	0.946293	97401653
ERR4779484	PRJEB37886	AMPLICON	SAMEA7503976	ERX4649302	COG-UK/PHWC-4816C5	NextSeq 550	PAIRED	PCR	VIRAL RNA	Severe acute respiratory syndrome coronavirus 2	Homo sapiens	ILLUMINA	2020-10-02	United Kingdom	Europe	19	2088.35	1740	0.966224	62448012
ERR4779485	PRJEB37886	AMPLICON	SAMEA7503979	ERX4649304	COG-UK/PHWC-47F2D5	NextSeq 550	PAIRED	PCR	VIRAL RNA	Severe acute respiratory syndrome coronavirus 2	Homo sapiens	ILLUMINA	2020-10-07	United Kingdom	Europe	23	3677.4	3429	0.995318	109965348
ERR4779486	PRJEB37886	AMPLICON	SAMEA7503978	ERX4649303	COG-UK/QEUH-A3776B	NA	PAIRED	PCR	VIRAL RNA	Severe acute respiratory syndrome coronavirus 2	Homo sapiens	ILLUMINA	2020-10-07	United Kingdom	Europe	24	5835.28	7431	0.995653	174492233
ERR4779487	PRJEB37886	AMPLICON	SAMEA7503982	ERX4649308	COG-UK/PHWC-481355	NextSeq 550	PAIRED	PCR	VIRAL RNA	Severe acute respiratory syndrome coronavirus 2	Homo sapiens	ILLUMINA	2020-10-16	United Kingdom	Europe	25	1419.63	1374	0.978497	42451157
ERR4779491	PRJEB37886	AMPLICON	SAMEA7503981	ERX4649307	COG-UK/QEUH-A608C0	NA	PAIRED	PCR	VIRAL RNA	Severe acute respiratory syndrome coronavirus 2	Homo sapiens	ILLUMINA	2020-10-13	United Kingdom	Europe	25	5107.36	6762	0.940508	152725357
ERR4779492	PRJEB37886	AMPLICON	SAMEA7503985	ERX4649311	COG-UK/PHWC-4814AD	NextSeq 550	PAIRED	PCR	VIRAL RNA	Severe acute respiratory syndrome coronavirus 2	Homo sapiens	ILLUMINA	2020-10-12	United Kingdom	Europe	26	1467.45	1291	0.973381	43881105
ERR4779494	PRJEB37886	AMPLICON	SAMEA7503984	ERX4649310	COG-UK/BRIS-18549F8	Illumina HiSeq 2500	PAIRED	PCR	VIRAL RNA	Severe acute respiratory syndrome coronavirus 2	Homo sapiens	ILLUMINA	2020-10-19	United Kingdom	Europe	18	6443.23	7700	0.968699	192671854
ERR4779495	PRJEB37886	AMPLICON	SAMEA7503987	ERX4649313	COG-UK/PHWC-47FE86	NextSeq 550	PAIRED	PCR	VIRAL RNA	Severe acute respiratory syndrome coronavirus 2	Homo sapiens	ILLUMINA	2020-10-13	United Kingdom	Europe	28	1845.15	1676	0.995786	55175448
ERR4779496	PRJEB37886	AMPLICON	SAMEA7503988	ERX4649314	COG-UK/PHWC-47FE2C	NextSeq 550	PAIRED	PCR	VIRAL RNA	Severe acute respiratory syndrome coronavirus 2	Homo sapiens	ILLUMINA	2020-10-04	United Kingdom	Europe	22	3228.53	2955	0.970705	96542705
ERR4779498	PRJEB37886	AMPLICON	SAMEA7503991	ERX4649319	COG-UK/LIVE-1D2BAB	Illumina MiSeq	PAIRED	PCR	VIRAL RNA	Severe acute respiratory syndrome coronavirus 2	Homo sapiens	ILLUMINA	2020-03-29	United Kingdom	Europe	17	410.828	369	0.934689	12285002
ERR4779503	PRJEB37886	AMPLICON	SAMEA7503995	ERX4649321	COG-UK/PHWC-481865	NextSeq 550	PAIRED	PCR	VIRAL RNA	Severe acute respiratory syndrome coronavirus 2	Homo sapiens	ILLUMINA	2020-10-17	United Kingdom	Europe	22	1559.3	1454	0.983982	46627636
ERR4779507	PRJEB37886	AMPLICON	SAMEA7503999	ERX4649325	COG-UK/PHWC-481E36	NextSeq 550	PAIRED	PCR	VIRAL RNA	Severe acute respiratory syndrome coronavirus 2	Homo sapiens	ILLUMINA	2020-09-24	United Kingdom	Europe	13	1821.58	1688	0.953817	54470730
ERR4779512	PRJEB37886	AMPLICON	SAMEA7504005	ERX4649331	COG-UK/PHWC-481A32	NextSeq 550	PAIRED	PCR	VIRAL RNA	Severe acute respiratory syndrome coronavirus 2	Homo sapiens	ILLUMINA	2020-10-19	United Kingdom	Europe	20	1975.57	1738	0.948968	59075408
ERR4779514	PRJEB37886	AMPLICON	SAMEA7504003	ERX4649328	COG-UK/QEUH-A37A80	NA	PAIRED	PCR	VIRAL RNA	Severe acute respiratory syndrome coronavirus 2	Homo sapiens	ILLUMINA	2020-10-05	United Kingdom	Europe	22	6624.39	7661	0.986088	198089002
ERR4779515	PRJEB37886	AMPLICON	SAMEA7504004	ERX4649330	COG-UK/QEUH-A60347	NA	PAIRED	PCR	VIRAL RNA	Severe acute respiratory syndrome coronavirus 2	Homo sapiens	ILLUMINA	2020-10-11	United Kingdom	Europe	19	6138.46	7612	0.968866	183558461
ERR4779517	PRJEB37886	AMPLICON	SAMEA7504008	ERX4649334	COG-UK/PHWC-481DDF	NextSeq 550	PAIRED	PCR	VIRAL RNA	Severe acute respiratory syndrome coronavirus 2	Homo sapiens	ILLUMINA	2020-10-16	United Kingdom	Europe	22	1240.27	1193	0.969602	37087895
ERR4779523	PRJEB37886	AMPLICON	SAMEA7504013	ERX4649339	COG-UK/BRIS-1854E44	Illumina HiSeq 2500	PAIRED	PCR	VIRAL RNA	Severe acute respiratory syndrome coronavirus 2	Homo sapiens	ILLUMINA	2020-10-19	United Kingdom	Europe	32	4734.24	5453	0.966592	141568036
ERR4779526	PRJEB37886	AMPLICON	SAMEA7504017	ERX4649343	COG-UK/PHWC-480848	NextSeq 550	PAIRED	PCR	VIRAL RNA	Severe acute respiratory syndrome coronavirus 2	Homo sapiens	ILLUMINA	2020-10-10	United Kingdom	Europe	23	4694.14	4791	0.988663	140368844
ERR4779528	PRJEB37886	AMPLICON	SAMEA7504020	ERX4649345	COG-UK/PHWC-47F448	NextSeq 550	PAIRED	PCR	VIRAL RNA	Severe acute respiratory syndrome coronavirus 2	Homo sapiens	ILLUMINA	2020-10-14	United Kingdom	Europe	19	2672.56	2434	0.978731	79917526
ERR4779529	PRJEB37886	AMPLICON	SAMEA7504018	ERX4649346	COG-UK/PHWC-4804DB	NextSeq 550	PAIRED	PCR	VIRAL RNA	Severe acute respiratory syndrome coronavirus 2	Homo sapiens	ILLUMINA	2020-10-19	United Kingdom	Europe	23	3395.04	3249	0.995954	101521925
ERR4779531	PRJEB37886	AMPLICON	SAMEA7504022	ERX4649348	COG-UK/PHWC-48148F	NextSeq 550	PAIRED	PCR	VIRAL RNA	Severe acute respiratory syndrome coronavirus 2	Homo sapiens	ILLUMINA	2020-10-12	United Kingdom	Europe	22	2443.47	2050	0.971006	73067060
ERR4779532	PRJEB37886	AMPLICON	SAMEA7504023	ERX4649349	COG-UK/PHWC-47F35A	NextSeq 550	PAIRED	PCR	VIRAL RNA	Severe acute respiratory syndrome coronavirus 2	Homo sapiens	ILLUMINA	2020-10-12	United Kingdom	Europe	22	3047.79	2748	0.991807	91138060
ERR4779537	PRJEB37886	AMPLICON	SAMEA7504028	ERX4649354	COG-UK/PHWC-47F18D	NextSeq 550	PAIRED	PCR	VIRAL RNA	Severe acute respiratory syndrome coronavirus 2	Homo sapiens	ILLUMINA	2020-10-14	United Kingdom	Europe	21	3192.56	2984	0.995419	95467000
ERR4779539	PRJEB37886	AMPLICON	SAMEA7504031	ERX4649357	COG-UK/PHWC-47FCB9	NextSeq 550	PAIRED	PCR	VIRAL RNA	Severe acute respiratory syndrome coronavirus 2	Homo sapiens	ILLUMINA	2020-10-08	United Kingdom	Europe	22	3341.61	3114	0.988663	99924191
ERR4779545	PRJEB37886	AMPLICON	SAMEA7504036	ERX4649363	COG-UK/PHWC-480972	NextSeq 550	PAIRED	PCR	VIRAL RNA	Severe acute respiratory syndrome coronavirus 2	Homo sapiens	ILLUMINA	2020-10-22	United Kingdom	Europe	22	3904.15	3718	0.988663	116745700
ERR4779546	PRJEB37886	AMPLICON	SAMEA7504035	ERX4649361	COG-UK/WSFT-25C4F3D	Illumina HiSeq 2500	PAIRED	PCR	VIRAL RNA	Severe acute respiratory syndrome coronavirus 2	Homo sapiens	ILLUMINA	2020-10-13	United Kingdom	Europe	26	4219.9	3970	0.986122	126187721
ERR4779547	PRJEB37886	AMPLICON	SAMEA7504039	ERX4649364	COG-UK/LIVE-AB975	Illumina MiSeq	PAIRED	PCR	VIRAL RNA	Severe acute respiratory syndrome coronavirus 2	Homo sapiens	ILLUMINA	2020-06-12	United Kingdom	Europe	24	1981.71	1800	0.97124	59258972
ERR4779550	PRJEB37886	AMPLICON	SAMEA7504042	ERX4649368	COG-UK/PHWC-481CD2	NextSeq 550	PAIRED	PCR	VIRAL RNA	Severe acute respiratory syndrome coronavirus 2	Homo sapiens	ILLUMINA	2020-10-19	United Kingdom	Europe	27	1740.32	1445	0.955356	52040848
ERR4779551	PRJEB37886	AMPLICON	SAMEA7504041	ERX4649367	COG-UK/BRIS-1854C1D	Illumina HiSeq 2500	PAIRED	PCR	VIRAL RNA	Severe acute respiratory syndrome coronavirus 2	Homo sapiens	ILLUMINA	2020-10-19	United Kingdom	Europe	19	5780.58	7080	0.986088	172856668
ERR4779552	PRJEB37886	AMPLICON	SAMEA7504043	ERX4649369	COG-UK/PHWC-481B02	NextSeq 550	PAIRED	PCR	VIRAL RNA	Severe acute respiratory syndrome coronavirus 2	Homo sapiens	ILLUMINA	2020-10-18	United Kingdom	Europe	17	1819.64	1795	0.986757	54412779
ERR4779553	PRJEB37886	AMPLICON	SAMEA7504045	ERX4649371	COG-UK/MILK-A19134	NextSeq 550	PAIRED	PCR	VIRAL RNA	Severe acute respiratory syndrome coronavirus 2	Homo sapiens	ILLUMINA	2020-09-30	United Kingdom	Europe	19	3281.51	2881	0.968197	98126867
ERR4779554	PRJEB37886	AMPLICON	SAMEA7504044	ERX4649370	COG-UK/PHWC-480EDD	NextSeq 550	PAIRED	PCR	VIRAL RNA	Severe acute respiratory syndrome coronavirus 2	Homo sapiens	ILLUMINA	2020-10-14	United Kingdom	Europe	26	3913.79	3775	0.988663	117033925
ERR4779555	PRJEB37886	AMPLICON	SAMEA7504046	ERX4649372	COG-UK/PHWC-47FAA0	NextSeq 550	PAIRED	PCR	VIRAL RNA	Severe acute respiratory syndrome coronavirus 2	Homo sapiens	ILLUMINA	2020-10-07	United Kingdom	Europe	23	2339.28	1934	0.967495	69951487
ERR4779557	PRJEB37886	AMPLICON	SAMEA7504048	ERX4649374	COG-UK/PHWC-481A14	NextSeq 550	PAIRED	PCR	VIRAL RNA	Severe acute respiratory syndrome coronavirus 2	Homo sapiens	ILLUMINA	2020-10-21	United Kingdom	Europe	21	3878.82	3642	0.995954	115988312
ERR4779558	PRJEB37886	AMPLICON	SAMEA7504049	ERX4649375	COG-UK/PHWC-47FD01	NextSeq 550	PAIRED	PCR	VIRAL RNA	Severe acute respiratory syndrome coronavirus 2	Homo sapiens	ILLUMINA	2020-10-13	United Kingdom	Europe	21	2236.49	2133	0.993245	66877893
ERR4779563	PRJEB37886	AMPLICON	SAMEA7504054	ERX4649380	COG-UK/BRIS-1854B7A	Illumina HiSeq 2500	PAIRED	PCR	VIRAL RNA	Severe acute respiratory syndrome coronavirus 2	Homo sapiens	ILLUMINA	2020-10-19	United Kingdom	Europe	18	5755.02	7057	0.978062	172092235
ERR4779564	PRJEB37886	AMPLICON	SAMEA7504055	ERX4649381	COG-UK/PHWC-47F1E7	NextSeq 550	PAIRED	PCR	VIRAL RNA	Severe acute respiratory syndrome coronavirus 2	Homo sapiens	ILLUMINA	2020-10-14	United Kingdom	Europe	16	2491.68	2304	0.994315	74508739
ERR4779568	PRJEB37886	AMPLICON	SAMEA7504059	ERX4649385	COG-UK/PHWC-480550	NextSeq 550	PAIRED	PCR	VIRAL RNA	Severe acute respiratory syndrome coronavirus 2	Homo sapiens	ILLUMINA	2020-10-08	United Kingdom	Europe	41	3194.03	2752	0.966224	95510956
ERR4779569	PRJEB37886	AMPLICON	SAMEA7504061	ERX4649387	COG-UK/PHWC-4807F0	NextSeq 550	PAIRED	PCR	VIRAL RNA	Severe acute respiratory syndrome coronavirus 2	Homo sapiens	ILLUMINA	2020-10-22	United Kingdom	Europe	23	3882.29	3839	0.993512	116092230
ERR4779570	PRJEB37886	AMPLICON	SAMEA7504060	ERX4649386	COG-UK/QEUH-A377E3	NA	PAIRED	PCR	VIRAL RNA	Severe acute respiratory syndrome coronavirus 2	Homo sapiens	ILLUMINA	2020-10-05	United Kingdom	Europe	22	6602.16	7841	0.995954	197424366
ERR4779571	PRJEB37886	AMPLICON	SAMEA7504063	ERX4649388	COG-UK/LIVE-1D2D2D	Illumina MiSeq	PAIRED	PCR	VIRAL RNA	Severe acute respiratory syndrome coronavirus 2	Homo sapiens	ILLUMINA	2020-03-30	United Kingdom	Europe	14	514.197	463	0.945223	15376043
ERR4779573	PRJEB37886	AMPLICON	SAMEA7504062	ERX4649389	COG-UK/PHWC-480329	NextSeq 550	PAIRED	PCR	VIRAL RNA	Severe acute respiratory syndrome coronavirus 2	Homo sapiens	ILLUMINA	2020-10-17	United Kingdom	Europe	29	2664.05	2359	0.978999	79663010
ERR4779574	PRJEB37886	AMPLICON	SAMEA7504065	ERX4649391	COG-UK/QEUH-A37561	NA	PAIRED	PCR	VIRAL RNA	Severe acute respiratory syndrome coronavirus 2	Homo sapiens	ILLUMINA	2020-10-05	United Kingdom	Europe	20	5269.31	6191	0.964318	157568129
ERR4779575	PRJEB37886	AMPLICON	SAMEA7504067	ERX4649394	COG-UK/PHWC-480480	NextSeq 550	PAIRED	PCR	VIRAL RNA	Severe acute respiratory syndrome coronavirus 2	Homo sapiens	ILLUMINA	2020-10-18	United Kingdom	Europe	26	3287.2	3091	0.995887	98297219
ERR4779577	PRJEB37886	AMPLICON	SAMEA7504069	ERX4649395	COG-UK/PHWC-4808DF	NextSeq 550	PAIRED	PCR	VIRAL RNA	Severe acute respiratory syndrome coronavirus 2	Homo sapiens	ILLUMINA	2020-10-19	United Kingdom	Europe	32	2484.5	2418	0.995686	74293872
ERR4779583	PRJEB37886	AMPLICON	SAMEA7504074	ERX4649400	COG-UK/PHWC-47F93A	NextSeq 550	PAIRED	PCR	VIRAL RNA	Severe acute respiratory syndrome coronavirus 2	Homo sapiens	ILLUMINA	2020-10-09	United Kingdom	Europe	26	3005.47	2657	0.967562	89872667
ERR4779586	PRJEB37886	AMPLICON	SAMEA7504078	ERX4649404	COG-UK/PHWC-4809EB	NextSeq 550	PAIRED	PCR	VIRAL RNA	Severe acute respiratory syndrome coronavirus 2	Homo sapiens	ILLUMINA	2020-10-11	United Kingdom	Europe	22	3787.81	3562	0.97823	113266773
ERR4779598	PRJEB37886	AMPLICON	SAMEA7504089	ERX4649416	COG-UK/PHWC-480611	NextSeq 550	PAIRED	PCR	VIRAL RNA	Severe acute respiratory syndrome coronavirus 2	Homo sapiens	ILLUMINA	2020-10-09	United Kingdom	Europe	23	3640.2	3367	0.994516	108853032
ERR4779599	PRJEB37886	AMPLICON	SAMEA7504090	ERX4649415	COG-UK/PHWC-47FE59	NextSeq 550	PAIRED	PCR	VIRAL RNA	Severe acute respiratory syndrome coronavirus 2	Homo sapiens	ILLUMINA	2020-10-07	United Kingdom	Europe	22	2875.69	2624	0.983681	85991726
ERR4779602	PRJEB37886	AMPLICON	SAMEA7504096	ERX4649422	COG-UK/PHWC-481EAF	NextSeq 550	PAIRED	PCR	VIRAL RNA	Severe acute respiratory syndrome coronavirus 2	Homo sapiens	ILLUMINA	2020-10-15	United Kingdom	Europe	22	2999.83	2845	0.988663	89703970
ERR4779605	PRJEB37886	AMPLICON	SAMEA7504092	ERX4649418	COG-UK/QEUH-A5FF74	NA	PAIRED	PCR	VIRAL RNA	Severe acute respiratory syndrome coronavirus 2	Homo sapiens	ILLUMINA	2020-10-12	United Kingdom	Europe	25	6263.41	7556	0.9692	187294859
ERR4779607	PRJEB37886	AMPLICON	SAMEA7504098	ERX4649424	COG-UK/PHWC-47FF0B	NextSeq 550	PAIRED	PCR	VIRAL RNA	Severe acute respiratory syndrome coronavirus 2	Homo sapiens	ILLUMINA	2020-10-05	United Kingdom	Europe	19	3632.05	3482	0.988663	108609171
ERR4779608	PRJEB37886	AMPLICON	SAMEA7504099	ERX4649425	COG-UK/PHWC-4802D1	NextSeq 550	PAIRED	PCR	VIRAL RNA	Severe acute respiratory syndrome coronavirus 2	Homo sapiens	ILLUMINA	2020-10-18	United Kingdom	Europe	29	2864.5	2097	0.936026	85657105
ERR4779610	PRJEB37886	AMPLICON	SAMEA7504102	ERX4649427	COG-UK/BRIS-1854F41	Illumina HiSeq 2500	PAIRED	PCR	VIRAL RNA	Severe acute respiratory syndrome coronavirus 2	Homo sapiens	ILLUMINA	2020-10-19	United Kingdom	Europe	24	5038.1	5605	0.976725	150654373
ERR4779612	PRJEB37886	AMPLICON	SAMEA7504104	ERX4649430	COG-UK/PHWC-48199F	NextSeq 550	PAIRED	PCR	VIRAL RNA	Severe acute respiratory syndrome coronavirus 2	Homo sapiens	ILLUMINA	2020-10-17	United Kingdom	Europe	22	4553.05	4767	0.988663	136149710
ERR4779613	PRJEB37886	AMPLICON	SAMEA7504103	ERX4649429	COG-UK/PHWC-480110	NextSeq 550	PAIRED	PCR	VIRAL RNA	Severe acute respiratory syndrome coronavirus 2	Homo sapiens	ILLUMINA	2020-10-07	United Kingdom	Europe	15	4558.88	4540	0.988329	136324125
ERR4779615	PRJEB37886	AMPLICON	SAMEA7504105	ERX4649431	COG-UK/QEUH-A37895	NA	PAIRED	PCR	VIRAL RNA	Severe acute respiratory syndrome coronavirus 2	Homo sapiens	ILLUMINA	2020-10-07	United Kingdom	Europe	22	6671.14	7859	0.986088	199487158
ERR4779617	PRJEB37886	AMPLICON	SAMEA7504107	ERX4649433	COG-UK/BRIS-134EDB	Illumina HiSeq 2500	PAIRED	PCR	VIRAL RNA	Severe acute respiratory syndrome coronavirus 2	Homo sapiens	ILLUMINA	2020-10-19	United Kingdom	Europe	22	7075.33	7787	0.986088	211573446
ERR4779618	PRJEB37886	AMPLICON	SAMEA7504108	ERX4649434	COG-UK/PHWC-480699	NextSeq 550	PAIRED	PCR	VIRAL RNA	Severe acute respiratory syndrome coronavirus 2	Homo sapiens	ILLUMINA	2020-10-19	United Kingdom	Europe	44	2504.02	1790	0.902217	74877726
ERR4779619	PRJEB37886	AMPLICON	SAMEA7504109	ERX4649435	COG-UK/PHWC-4813A0	NextSeq 550	PAIRED	PCR	VIRAL RNA	Severe acute respiratory syndrome coronavirus 2	Homo sapiens	ILLUMINA	2020-10-13	United Kingdom	Europe	20	1256.79	1032	0.92459	37581660
ERR4779626	PRJEB37886	AMPLICON	SAMEA7504115	ERX4649441	COG-UK/PHWC-480CA6	NextSeq 550	PAIRED	PCR	VIRAL RNA	Severe acute respiratory syndrome coronavirus 2	Homo sapiens	ILLUMINA	2020-10-10	United Kingdom	Europe	19	4326.98	4189	0.99592	129389620
ERR4779627	PRJEB37886	AMPLICON	SAMEA7504116	ERX4649442	COG-UK/LIVE-1DDA3A	Illumina MiSeq	PAIRED	PCR	VIRAL RNA	Severe acute respiratory syndrome coronavirus 2	Homo sapiens	ILLUMINA	2020-09-28	United Kingdom	Europe	22	1076.87	905	0.948701	32201576
ERR4779628	PRJEB37886	AMPLICON	SAMEA7504118	ERX4649444	COG-UK/MILK-A195DE	NextSeq 550	PAIRED	PCR	VIRAL RNA	Severe acute respiratory syndrome coronavirus 2	Homo sapiens	ILLUMINA	2020-10-03	United Kingdom	Europe	18	2190.98	1934	0.995954	65516727
ERR4779630	PRJEB37886	AMPLICON	SAMEA7504119	ERX4649445	COG-UK/PHWC-47F26C	NextSeq 550	PAIRED	PCR	VIRAL RNA	Severe acute respiratory syndrome coronavirus 2	Homo sapiens	ILLUMINA	2020-10-06	United Kingdom	Europe	22	966.611	927	0.98863	28904570
ERR4779632	PRJEB37886	AMPLICON	SAMEA7504123	ERX4649449	COG-UK/BRIS-1854CD1	Illumina HiSeq 2500	PAIRED	PCR	VIRAL RNA	Severe acute respiratory syndrome coronavirus 2	Homo sapiens	ILLUMINA	2020-10-19	United Kingdom	Europe	21	6681.75	7588	0.986088	199804381
ERR4779633	PRJEB37886	AMPLICON	SAMEA7504121	ERX4649447	COG-UK/QEUH-A36FCE	NA	PAIRED	PCR	VIRAL RNA	Severe acute respiratory syndrome coronavirus 2	Homo sapiens	ILLUMINA	2020-10-03	United Kingdom	Europe	17	6438.35	7764	0.967127	192525894
ERR4779635	PRJEB37886	AMPLICON	SAMEA7504125	ERX4649451	COG-UK/PHWC-47EF84	NextSeq 550	PAIRED	PCR	VIRAL RNA	Severe acute respiratory syndrome coronavirus 2	Homo sapiens	ILLUMINA	2020-10-07	United Kingdom	Europe	22	2872.68	2662	0.988663	85901656
ERR4779636	PRJEB37886	AMPLICON	SAMEA7504127	ERX4649453	COG-UK/BRIS-1854BB6	Illumina HiSeq 2500	PAIRED	PCR	VIRAL RNA	Severe acute respiratory syndrome coronavirus 2	Homo sapiens	ILLUMINA	2020-10-19	United Kingdom	Europe	23	4906.14	5066	0.986088	146708283
ERR4779639	PRJEB37886	AMPLICON	SAMEA7504131	ERX4649457	COG-UK/PHWC-480918	NextSeq 550	PAIRED	PCR	VIRAL RNA	Severe acute respiratory syndrome coronavirus 2	Homo sapiens	ILLUMINA	2020-10-10	United Kingdom	Europe	27	4606.6	4536	0.995954	137751118
ERR4779641	PRJEB37886	AMPLICON	SAMEA7504129	ERX4649455	COG-UK/BRIS-1854819	Illumina HiSeq 2500	PAIRED	PCR	VIRAL RNA	Severe acute respiratory syndrome coronavirus 2	Homo sapiens	ILLUMINA	2020-10-19	United Kingdom	Europe	20	7237.5	7865	0.995954	216422872
ERR4779642	PRJEB37886	AMPLICON	SAMEA7504130	ERX4649456	COG-UK/BRIS-134EF9	Illumina HiSeq 2500	PAIRED	PCR	VIRAL RNA	Severe acute respiratory syndrome coronavirus 2	Homo sapiens	ILLUMINA	2020-10-19	United Kingdom	Europe	24	7051.45	7790	0.986757	210859407
ERR4779645	PRJEB37886	AMPLICON	SAMEA7504135	ERX4649461	COG-UK/PHWC-4812D0	NextSeq 550	PAIRED	PCR	VIRAL RNA	Severe acute respiratory syndrome coronavirus 2	Homo sapiens	ILLUMINA	2020-10-16	United Kingdom	Europe	23	2312.51	2031	0.978698	69150976
ERR4779646	PRJEB37886	AMPLICON	SAMEA7504136	ERX4649462	COG-UK/PHWC-481003	NextSeq 550	PAIRED	PCR	VIRAL RNA	Severe acute respiratory syndrome coronavirus 2	Homo sapiens	ILLUMINA	2020-10-20	United Kingdom	Europe	20	3278.97	3186	0.988663	98051004
ERR4779647	PRJEB37886	AMPLICON	SAMEA7504139	ERX4649465	COG-UK/LIVE-1DD7AC	Illumina MiSeq	PAIRED	PCR	VIRAL RNA	Severe acute respiratory syndrome coronavirus 2	Homo sapiens	ILLUMINA	2020-03-10	United Kingdom	Europe	21	635.751	542	0.951577	19010870
ERR4779648	PRJEB37886	AMPLICON	SAMEA7504138	ERX4649464	COG-UK/PHWC-47F3E1	NextSeq 550	PAIRED	PCR	VIRAL RNA	Severe acute respiratory syndrome coronavirus 2	Homo sapiens	ILLUMINA	2020-10-07	United Kingdom	Europe	22	3697.06	3450	0.995954	110553085
ERR4779649	PRJEB37886	AMPLICON	SAMEA7504140	ERX4649466	COG-UK/PHWC-47F3D2	NextSeq 550	PAIRED	PCR	VIRAL RNA	Severe acute respiratory syndrome coronavirus 2	Homo sapiens	ILLUMINA	2020-10-07	United Kingdom	Europe	21	3263.2	3061	0.995954	97579476
ERR4779650	PRJEB37886	AMPLICON	SAMEA7504141	ERX4649467	COG-UK/PHWC-47EFFD	NextSeq 550	PAIRED	PCR	VIRAL RNA	Severe acute respiratory syndrome coronavirus 2	Homo sapiens	ILLUMINA	2020-10-10	United Kingdom	Europe	25	3492.59	3361	0.979166	104438864
ERR4779651	PRJEB37886	AMPLICON	SAMEA7504137	ERX4649463	COG-UK/BRIS-134E9F	Illumina HiSeq 2500	PAIRED	PCR	VIRAL RNA	Severe acute respiratory syndrome coronavirus 2	Homo sapiens	ILLUMINA	2020-10-19	United Kingdom	Europe	23	7183.29	7861	0.986088	214801950
ERR4779653	PRJEB37886	AMPLICON	SAMEA7504142	ERX4649468	COG-UK/QEUH-A5FFDE	NA	PAIRED	PCR	VIRAL RNA	Severe acute respiratory syndrome coronavirus 2	Homo sapiens	ILLUMINA	2020-10-12	United Kingdom	Europe	20	5497.37	6592	0.971274	164387706
ERR4779654	PRJEB37886	AMPLICON	SAMEA7504144	ERX4649470	COG-UK/PHWC-47FF47	NextSeq 550	PAIRED	PCR	VIRAL RNA	Severe acute respiratory syndrome coronavirus 2	Homo sapiens	ILLUMINA	2020-10-06	United Kingdom	Europe	20	3687.84	3498	0.995452	110277619
ERR4779655	PRJEB37886	AMPLICON	SAMEA7504145	ERX4649471	COG-UK/PHWC-47F985	NextSeq 550	PAIRED	PCR	VIRAL RNA	Severe acute respiratory syndrome coronavirus 2	Homo sapiens	ILLUMINA	2020-10-12	United Kingdom	Europe	28	1696.28	1577	0.995954	50723863
ERR4779656	PRJEB37886	AMPLICON	SAMEA7504146	ERX4649472	COG-UK/PHWC-47FED1	NextSeq 550	PAIRED	PCR	VIRAL RNA	Severe acute respiratory syndrome coronavirus 2	Homo sapiens	ILLUMINA	2020-10-08	United Kingdom	Europe	21	3368.59	3097	0.981206	100730897
ERR4779659	PRJEB37886	AMPLICON	SAMEA7504149	ERX4649475	COG-UK/QEUH-A376B9	NA	PAIRED	PCR	VIRAL RNA	Severe acute respiratory syndrome coronavirus 2	Homo sapiens	ILLUMINA	2020-10-07	United Kingdom	Europe	22	6489.54	7644	0.983948	194056798
ERR4779662	PRJEB37886	AMPLICON	SAMEA7504152	ERX4649478	COG-UK/PHWC-47FEA4	NextSeq 550	PAIRED	PCR	VIRAL RNA	Severe acute respiratory syndrome coronavirus 2	Homo sapiens	ILLUMINA	2020-10-16	United Kingdom	Europe	20	2456.92	2361	0.995318	73469198
ERR4779665	PRJEB37886	AMPLICON	SAMEA7504157	ERX4649482	COG-UK/PHWC-481CF0	NextSeq 550	PAIRED	PCR	VIRAL RNA	Severe acute respiratory syndrome coronavirus 2	Homo sapiens	ILLUMINA	2020-10-19	United Kingdom	Europe	37	3679.6	3483	0.97639	110031038
ERR4779666	PRJEB37886	AMPLICON	SAMEA7504155	ERX4649480	COG-UK/QEUH-A376C8	NA	PAIRED	PCR	VIRAL RNA	Severe acute respiratory syndrome coronavirus 2	Homo sapiens	ILLUMINA	2020-10-07	United Kingdom	Europe	29	4978.67	6135	0.976424	148877199
ERR4779668	PRJEB37886	AMPLICON	SAMEA7504156	ERX4649483	COG-UK/QEUH-A37789	NA	PAIRED	PCR	VIRAL RNA	Severe acute respiratory syndrome coronavirus 2	Homo sapiens	ILLUMINA	2020-10-07	United Kingdom	Europe	22	5791.55	6994	0.983446	173184817
ERR4779669	PRJEB37886	AMPLICON	SAMEA7504159	ERX4649485	COG-UK/PHWC-47FCF5	NextSeq 550	PAIRED	PCR	VIRAL RNA	Severe acute respiratory syndrome coronavirus 2	Homo sapiens	ILLUMINA	2020-10-06	United Kingdom	Europe	27	3044.69	2801	0.950005	91045230
ERR4779670	PRJEB37886	AMPLICON	SAMEA7504160	ERX4649486	COG-UK/PHWC-481C3C	NextSeq 550	PAIRED	PCR	VIRAL RNA	Severe acute respiratory syndrome coronavirus 2	Homo sapiens	ILLUMINA	2020-10-16	United Kingdom	Europe	22	3363.45	3296	0.988663	100577183
ERR4779673	PRJEB37886	AMPLICON	SAMEA7504164	ERX4649490	COG-UK/PHWC-481346	NextSeq 550	PAIRED	PCR	VIRAL RNA	Severe acute respiratory syndrome coronavirus 2	Homo sapiens	ILLUMINA	2020-10-20	United Kingdom	Europe	21	4192.94	4241	0.988663	125381345
ERR4779674	PRJEB37886	AMPLICON	SAMEA7504163	ERX4649489	COG-UK/QEUH-A36FDD	NA	PAIRED	PCR	VIRAL RNA	Severe acute respiratory syndrome coronavirus 2	Homo sapiens	ILLUMINA	2020-10-05	United Kingdom	Europe	17	6394.16	7750	0.979333	191204675
ERR4779681	PRJEB37886	AMPLICON	SAMEA7504171	ERX4649496	COG-UK/BRIS-1854D1A	Illumina HiSeq 2500	PAIRED	PCR	VIRAL RNA	Severe acute respiratory syndrome coronavirus 2	Homo sapiens	ILLUMINA	2020-10-19	United Kingdom	Europe	21	5760.69	7344	0.978062	172261960
ERR4779682	PRJEB37886	AMPLICON	SAMEA7504175	ERX4649500	COG-UK/PHWC-47F554	NextSeq 550	PAIRED	PCR	VIRAL RNA	Severe acute respiratory syndrome coronavirus 2	Homo sapiens	ILLUMINA	2020-10-09	United Kingdom	Europe	19	3963.41	3757	0.994148	118517948
ERR4779686	PRJEB37886	AMPLICON	SAMEA7504174	ERX4649499	COG-UK/QEUH-A376AA	NA	PAIRED	PCR	VIRAL RNA	Severe acute respiratory syndrome coronavirus 2	Homo sapiens	ILLUMINA	2020-10-07	United Kingdom	Europe	21	5161.6	6214	0.979133	154347361
ERR4779691	PRJEB37886	AMPLICON	SAMEA7504182	ERX4649507	COG-UK/PHWC-47FABF	NextSeq 550	PAIRED	PCR	VIRAL RNA	Severe acute respiratory syndrome coronavirus 2	Homo sapiens	ILLUMINA	2020-10-06	United Kingdom	Europe	20	3080.96	2913	0.994282	92129947
ERR4779696	PRJEB37886	AMPLICON	SAMEA7504187	ERX4649512	COG-UK/BRIS-1854DCF	Illumina HiSeq 2500	PAIRED	PCR	VIRAL RNA	Severe acute respiratory syndrome coronavirus 2	Homo sapiens	ILLUMINA	2020-10-19	United Kingdom	Europe	21	5627.16	6998	0.972478	168268924
ERR4779697	PRJEB37886	AMPLICON	SAMEA7504188	ERX4649513	COG-UK/PHWC-47F299	NextSeq 550	PAIRED	PCR	VIRAL RNA	Severe acute respiratory syndrome coronavirus 2	Homo sapiens	ILLUMINA	2020-10-14	United Kingdom	Europe	22	2754.8	2507	0.995786	82376813
ERR4779699	PRJEB37886	AMPLICON	SAMEA7504190	ERX4649514	COG-UK/QEUH-A60268	NA	PAIRED	PCR	VIRAL RNA	Severe acute respiratory syndrome coronavirus 2	Homo sapiens	ILLUMINA	2020-10-11	United Kingdom	Europe	16	5152.66	5939	0.951978	154079911
ERR4779700	PRJEB37886	AMPLICON	SAMEA7504191	ERX4649516	COG-UK/PHWC-47FB61	NextSeq 550	PAIRED	PCR	VIRAL RNA	Severe acute respiratory syndrome coronavirus 2	Homo sapiens	ILLUMINA	2020-10-10	United Kingdom	Europe	21	3962.06	3689	0.995954	118477579
ERR4779701	PRJEB37886	AMPLICON	SAMEA7504192	ERX4649517	COG-UK/QEUH-A3772F	NA	PAIRED	PCR	VIRAL RNA	Severe acute respiratory syndrome coronavirus 2	Homo sapiens	ILLUMINA	2020-10-07	United Kingdom	Europe	25	6775.44	7840	0.984216	202605844
ERR4779702	PRJEB37886	AMPLICON	SAMEA7504193	ERX4649518	COG-UK/PHWC-47F5AF	NextSeq 550	PAIRED	PCR	VIRAL RNA	Severe acute respiratory syndrome coronavirus 2	Homo sapiens	ILLUMINA	2020-10-09	United Kingdom	Europe	20	4262.33	4065	0.995118	127456360
ERR4779703	PRJEB37886	AMPLICON	SAMEA7504194	ERX4649519	COG-UK/PHWC-47F035	NextSeq 550	PAIRED	PCR	VIRAL RNA	Severe acute respiratory syndrome coronavirus 2	Homo sapiens	ILLUMINA	2020-10-14	United Kingdom	Europe	23	2717.29	2450	0.995954	81255029
ERR4779705	PRJEB37886	AMPLICON	SAMEA7504196	ERX4649521	COG-UK/PHWC-481856	NextSeq 550	PAIRED	PCR	VIRAL RNA	Severe acute respiratory syndrome coronavirus 2	Homo sapiens	ILLUMINA	2020-10-18	United Kingdom	Europe	24	2422.65	2273	0.995954	72444371
ERR4779707	PRJEB37886	AMPLICON	SAMEA7504199	ERX4649524	COG-UK/PHWC-480E0A	NextSeq 550	PAIRED	PCR	VIRAL RNA	Severe acute respiratory syndrome coronavirus 2	Homo sapiens	ILLUMINA	2020-10-17	United Kingdom	Europe	26	2235.39	2165	0.978196	66844883
ERR4779708	PRJEB37886	AMPLICON	SAMEA7504198	ERX4649525	COG-UK/PHWC-47F624	NextSeq 550	PAIRED	PCR	VIRAL RNA	Severe acute respiratory syndrome coronavirus 2	Homo sapiens	ILLUMINA	2020-10-12	United Kingdom	Europe	21	3655.37	3423	0.99057	109306454
ERR4779709	PRJEB37886	AMPLICON	SAMEA7504201	ERX4649523	COG-UK/QEUH-A376D7	NA	PAIRED	PCR	VIRAL RNA	Severe acute respiratory syndrome coronavirus 2	Homo sapiens	ILLUMINA	2020-10-07	United Kingdom	Europe	20	6893.37	7794	0.984617	206132411
ERR4779710	PRJEB37886	AMPLICON	SAMEA7504200	ERX4649526	COG-UK/PHWC-481847	NextSeq 550	PAIRED	PCR	VIRAL RNA	Severe acute respiratory syndrome coronavirus 2	Homo sapiens	ILLUMINA	2020-10-17	United Kingdom	Europe	91	2017.67	1368	0.924255	60334408
ERR4779711	PRJEB37886	AMPLICON	SAMEA7504202	ERX4649527	COG-UK/BRIS-1854E62	Illumina HiSeq 2500	PAIRED	PCR	VIRAL RNA	Severe acute respiratory syndrome coronavirus 2	Homo sapiens	ILLUMINA	2020-10-19	United Kingdom	Europe	26	6520.49	7496	0.976558	194982095
ERR4779717	PRJEB37886	AMPLICON	SAMEA7504208	ERX4649533	COG-UK/QEUH-A4D00D	NA	PAIRED	PCR	VIRAL RNA	Severe acute respiratory syndrome coronavirus 2	Homo sapiens	ILLUMINA	2020-10-05	United Kingdom	Europe	21	4255	4127	0.995954	127237379
ERR4779720	PRJEB37886	AMPLICON	SAMEA7504213	ERX4649537	COG-UK/PHWC-481373	NextSeq 550	PAIRED	PCR	VIRAL RNA	Severe acute respiratory syndrome coronavirus 2	Homo sapiens	ILLUMINA	2020-10-15	United Kingdom	Europe	18	923.357	737	0.916095	27611130
ERR4779722	PRJEB37886	AMPLICON	SAMEA7504211	ERX4649536	COG-UK/QEUH-A37419	NA	PAIRED	PCR	VIRAL RNA	Severe acute respiratory syndrome coronavirus 2	Homo sapiens	ILLUMINA	2020-10-05	United Kingdom	Europe	42	4196.34	4046	0.956894	125483177
ERR4779725	PRJEB37886	AMPLICON	SAMEA7504216	ERX4649541	COG-UK/PHWC-47F026	NextSeq 550	PAIRED	PCR	VIRAL RNA	Severe acute respiratory syndrome coronavirus 2	Homo sapiens	ILLUMINA	2020-10-14	United Kingdom	Europe	19	3616.06	3430	0.989232	108130930
ERR4779727	PRJEB37886	AMPLICON	SAMEA7504218	ERX4649543	COG-UK/WSFT-25C4E5E	Illumina HiSeq 2500	PAIRED	PCR	VIRAL RNA	Severe acute respiratory syndrome coronavirus 2	Homo sapiens	ILLUMINA	2020-10-13	United Kingdom	Europe	20	5226.41	5506	0.986088	156285249
ERR4779729	PRJEB37886	AMPLICON	SAMEA7504219	ERX4649544	COG-UK/PHWC-481A05	NextSeq 550	PAIRED	PCR	VIRAL RNA	Severe acute respiratory syndrome coronavirus 2	Homo sapiens	ILLUMINA	2020-10-02	United Kingdom	Europe	27	2161.37	1992	0.988663	64631456
ERR4779732	PRJEB37886	AMPLICON	SAMEA7504223	ERX4649548	COG-UK/PHWC-480F8F	NextSeq 550	PAIRED	PCR	VIRAL RNA	Severe acute respiratory syndrome coronavirus 2	Homo sapiens	ILLUMINA	2020-10-01	United Kingdom	Europe	21	2061.22	1942	0.988663	61636672
ERR4779738	PRJEB37886	AMPLICON	SAMEA7504227	ERX4649552	COG-UK/BRIS-1854BA7	Illumina HiSeq 2500	PAIRED	PCR	VIRAL RNA	Severe acute respiratory syndrome coronavirus 2	Homo sapiens	ILLUMINA	2020-10-19	United Kingdom	Europe	14	6067.09	7213	0.985018	181424098
ERR4779739	PRJEB37886	AMPLICON	SAMEA7504230	ERX4649555	COG-UK/PHWC-47FDA7	NextSeq 550	PAIRED	PCR	VIRAL RNA	Severe acute respiratory syndrome coronavirus 2	Homo sapiens	ILLUMINA	2020-10-05	United Kingdom	Europe	20	3349.87	3188	0.988663	100171112
ERR4779741	PRJEB37886	AMPLICON	SAMEA7504229	ERX4649554	COG-UK/QEUH-A6082A	NA	PAIRED	PCR	VIRAL RNA	Severe acute respiratory syndrome coronavirus 2	Homo sapiens	ILLUMINA	2020-10-13	United Kingdom	Europe	19	5096.48	6687	0.900144	152399962
ERR4779745	PRJEB37886	AMPLICON	SAMEA7504236	ERX4649561	COG-UK/PHWC-47F34B	NextSeq 550	PAIRED	PCR	VIRAL RNA	Severe acute respiratory syndrome coronavirus 2	Homo sapiens	ILLUMINA	2020-10-08	United Kingdom	Europe	22	2632.17	2462	0.995452	78709761
ERR4779750	PRJEB37886	AMPLICON	SAMEA7504240	ERX4649565	COG-UK/PHWC-480189	NextSeq 550	PAIRED	PCR	VIRAL RNA	Severe acute respiratory syndrome coronavirus 2	Homo sapiens	ILLUMINA	2020-10-10	United Kingdom	Europe	20	4146.14	3983	0.995954	123981935
ERR4779753	PRJEB37886	AMPLICON	SAMEA7504244	ERX4649569	COG-UK/PHWC-4813CE	NextSeq 550	PAIRED	PCR	VIRAL RNA	Severe acute respiratory syndrome coronavirus 2	Homo sapiens	ILLUMINA	2020-10-16	United Kingdom	Europe	22	3228.26	3161	0.988663	96534682
ERR4779754	PRJEB37886	AMPLICON	SAMEA7504242	ERX4649567	COG-UK/BRIS-1854AF5	Illumina HiSeq 2500	PAIRED	PCR	VIRAL RNA	Severe acute respiratory syndrome coronavirus 2	Homo sapiens	ILLUMINA	2020-10-19	United Kingdom	Europe	21	6436.85	7596	0.984617	192480995
ERR4779755	PRJEB37886	AMPLICON	SAMEA7504246	ERX4649571	COG-UK/QEUH-A36FFB	NA	PAIRED	PCR	VIRAL RNA	Severe acute respiratory syndrome coronavirus 2	Homo sapiens	ILLUMINA	2020-10-03	United Kingdom	Europe	19	5914.71	6796	0.986088	176867644
ERR4779757	PRJEB37886	AMPLICON	SAMEA7504245	ERX4649570	COG-UK/QEUH-A37ADB	NA	PAIRED	PCR	VIRAL RNA	Severe acute respiratory syndrome coronavirus 2	Homo sapiens	ILLUMINA	2020-10-05	United Kingdom	Europe	32	6327.93	7671	0.986088	189223988
ERR4779758	PRJEB37886	AMPLICON	SAMEA7504248	ERX4649574	COG-UK/PHWC-47FF1A	NextSeq 550	PAIRED	PCR	VIRAL RNA	Severe acute respiratory syndrome coronavirus 2	Homo sapiens	ILLUMINA	2020-10-08	United Kingdom	Europe	20	2884.61	2765	0.995954	86258468
ERR4779761	PRJEB37886	AMPLICON	SAMEA7504252	ERX4649577	COG-UK/PHWC-48067B	NextSeq 550	PAIRED	PCR	VIRAL RNA	Severe acute respiratory syndrome coronavirus 2	Homo sapiens	ILLUMINA	2020-10-17	United Kingdom	Europe	23	2281.53	2142	0.995954	68224632
ERR4779765	PRJEB37886	AMPLICON	SAMEA7504255	ERX4649580	COG-UK/QEUH-A6016B	NA	PAIRED	PCR	VIRAL RNA	Severe acute respiratory syndrome coronavirus 2	Homo sapiens	ILLUMINA	2020-10-12	United Kingdom	Europe	19	5052.08	6308	0.929238	151072380
ERR4779767	PRJEB37886	AMPLICON	SAMEA7504256	ERX4649581	COG-UK/PHWC-480AE8	NextSeq 550	PAIRED	PCR	VIRAL RNA	Severe acute respiratory syndrome coronavirus 2	Homo sapiens	ILLUMINA	2020-10-17	United Kingdom	Europe	22	4141.54	4045	0.995954	123844402
ERR4779768	PRJEB37886	AMPLICON	SAMEA7504259	ERX4649584	COG-UK/PHWC-48111F	NextSeq 550	PAIRED	PCR	VIRAL RNA	Severe acute respiratory syndrome coronavirus 2	Homo sapiens	ILLUMINA	2020-10-19	United Kingdom	Europe	25	1197.51	982	0.945624	35809235
ERR4779769	PRJEB37886	AMPLICON	SAMEA7504258	ERX4649583	COG-UK/PHWC-4817FF	NextSeq 550	PAIRED	PCR	VIRAL RNA	Severe acute respiratory syndrome coronavirus 2	Homo sapiens	ILLUMINA	2020-10-18	United Kingdom	Europe	22	2728.31	2286	0.984784	81584740
ERR4779770	PRJEB37886	AMPLICON	SAMEA7504260	ERX4649585	COG-UK/PHWC-481461	NextSeq 550	PAIRED	PCR	VIRAL RNA	Severe acute respiratory syndrome coronavirus 2	Homo sapiens	ILLUMINA	2020-10-15	United Kingdom	Europe	53	1870.25	1205	0.900913	55925966
ERR4779771	PRJEB37886	AMPLICON	SAMEA7504261	ERX4649586	COG-UK/PHWC-481337	NextSeq 550	PAIRED	PCR	VIRAL RNA	Severe acute respiratory syndrome coronavirus 2	Homo sapiens	ILLUMINA	2020-10-12	United Kingdom	Europe	40	2747.69	2037	0.925927	82164036
ERR4779774	PRJEB37886	AMPLICON	SAMEA7504264	ERX4649589	COG-UK/PHWC-4806C6	NextSeq 550	PAIRED	PCR	VIRAL RNA	Severe acute respiratory syndrome coronavirus 2	Homo sapiens	ILLUMINA	2020-10-18	United Kingdom	Europe	25	3048.41	2891	0.995954	91156702
ERR4779777	PRJEB37886	AMPLICON	SAMEA7504267	ERX4649591	COG-UK/PHWC-480A9D	NextSeq 550	PAIRED	PCR	VIRAL RNA	Severe acute respiratory syndrome coronavirus 2	Homo sapiens	ILLUMINA	2020-10-11	United Kingdom	Europe	17	3560.89	3356	0.977126	106481281
ERR4779778	PRJEB37886	AMPLICON	SAMEA7504266	ERX4649592	COG-UK/PHWC-47F9B2	NextSeq 550	PAIRED	PCR	VIRAL RNA	Severe acute respiratory syndrome coronavirus 2	Homo sapiens	ILLUMINA	2020-10-06	United Kingdom	Europe	20	3948.33	3801	0.995954	118066920
ERR4779779	PRJEB37886	AMPLICON	SAMEA7504268	ERX4649594	COG-UK/PHWC-480F16	NextSeq 550	PAIRED	PCR	VIRAL RNA	Severe acute respiratory syndrome coronavirus 2	Homo sapiens	ILLUMINA	2020-10-18	United Kingdom	Europe	24	2614.75	2081	0.941377	78188879
ERR4779781	PRJEB37886	AMPLICON	SAMEA7504271	ERX4649596	COG-UK/PHWC-481D0C	NextSeq 550	PAIRED	PCR	VIRAL RNA	Severe acute respiratory syndrome coronavirus 2	Homo sapiens	ILLUMINA	2020-10-18	United Kingdom	Europe	25	2885.08	2478	0.964251	86272410
ERR4779786	PRJEB37886	AMPLICON	SAMEA7504275	ERX4649600	COG-UK/QEUH-A37ABD	NA	PAIRED	PCR	VIRAL RNA	Severe acute respiratory syndrome coronavirus 2	Homo sapiens	ILLUMINA	2020-10-05	United Kingdom	Europe	23	6359.38	7494	0.99378	190164674
ERR4779787	PRJEB37886	AMPLICON	SAMEA7504278	ERX4649603	COG-UK/PHWC-481759	NextSeq 550	PAIRED	PCR	VIRAL RNA	Severe acute respiratory syndrome coronavirus 2	Homo sapiens	ILLUMINA	2020-10-17	United Kingdom	Europe	22	1145.15	1038	0.956125	34243399
ERR4779788	PRJEB37886	AMPLICON	SAMEA7504277	ERX4649602	COG-UK/PHWC-47F017	NextSeq 550	PAIRED	PCR	VIRAL RNA	Severe acute respiratory syndrome coronavirus 2	Homo sapiens	ILLUMINA	2020-10-11	United Kingdom	Europe	21	3363.38	3179	0.992743	100575066
ERR4779790	PRJEB37886	AMPLICON	SAMEA7504280	ERX4649605	COG-UK/LIVE-1DE143	Illumina MiSeq	PAIRED	PCR	VIRAL RNA	Severe acute respiratory syndrome coronavirus 2	Homo sapiens	ILLUMINA	2020-10-11	United Kingdom	Europe	23	686.502	569	0.909708	20528480
ERR4779791	PRJEB37886	AMPLICON	SAMEA7504281	ERX4649606	COG-UK/PHWC-480A51	NextSeq 550	PAIRED	PCR	VIRAL RNA	Severe acute respiratory syndrome coronavirus 2	Homo sapiens	ILLUMINA	2020-10-22	United Kingdom	Europe	24	2878.73	2755	0.962512	86082618
ERR4779797	PRJEB37886	AMPLICON	SAMEA7504287	ERX4649612	COG-UK/LIVE-AB948	Illumina MiSeq	PAIRED	PCR	VIRAL RNA	Severe acute respiratory syndrome coronavirus 2	Homo sapiens	ILLUMINA	2020-05-09	United Kingdom	Europe	13	1683.24	1499	0.958165	50333923
ERR4779802	PRJEB37886	AMPLICON	SAMEA7504293	ERX4649618	COG-UK/PHWC-47F5EB	NextSeq 550	PAIRED	PCR	VIRAL RNA	Severe acute respiratory syndrome coronavirus 2	Homo sapiens	ILLUMINA	2020-10-15	United Kingdom	Europe	25	1985.28	1867	0.995954	59365783
ERR4779805	PRJEB37886	AMPLICON	SAMEA7504295	ERX4649620	COG-UK/BRIS-1854FE7	Illumina HiSeq 2500	PAIRED	PCR	VIRAL RNA	Severe acute respiratory syndrome coronavirus 2	Homo sapiens	ILLUMINA	2020-10-19	United Kingdom	Europe	22	6202.86	7364	0.98144	185484221
ERR4779808	PRJEB37886	AMPLICON	SAMEA7504298	ERX4649623	COG-UK/PHWC-48158C	NextSeq 550	PAIRED	PCR	VIRAL RNA	Severe acute respiratory syndrome coronavirus 2	Homo sapiens	ILLUMINA	2020-10-14	United Kingdom	Europe	23	2938.63	2556	0.968231	87873927
ERR4779810	PRJEB37886	AMPLICON	SAMEA7504300	ERX4649625	COG-UK/PHWC-48049F	NextSeq 550	PAIRED	PCR	VIRAL RNA	Severe acute respiratory syndrome coronavirus 2	Homo sapiens	ILLUMINA	2020-10-17	United Kingdom	Europe	24	2948.75	2456	0.958767	88176377
ERR4779811	PRJEB37886	AMPLICON	SAMEA7504302	ERX4649626	COG-UK/PHWC-4817D1	NextSeq 550	PAIRED	PCR	VIRAL RNA	Severe acute respiratory syndrome coronavirus 2	Homo sapiens	ILLUMINA	2020-10-16	United Kingdom	Europe	23	1813.32	1746	0.988329	54223698
ERR4779813	PRJEB37886	AMPLICON	SAMEA7504303	ERX4649628	COG-UK/PHWC-47F28A	NextSeq 550	PAIRED	PCR	VIRAL RNA	Severe acute respiratory syndrome coronavirus 2	Homo sapiens	ILLUMINA	2020-10-16	United Kingdom	Europe	18	3346.4	3146	0.993512	100067306
ERR4779814	PRJEB37886	AMPLICON	SAMEA7504305	ERX4649629	COG-UK/PHWC-47F949	NextSeq 550	PAIRED	PCR	VIRAL RNA	Severe acute respiratory syndrome coronavirus 2	Homo sapiens	ILLUMINA	2020-10-06	United Kingdom	Europe	23	3028.69	2844	0.992175	90566780
ERR4779815	PRJEB37886	AMPLICON	SAMEA7504304	ERX4649630	COG-UK/PHWC-47FBCB	NextSeq 550	PAIRED	PCR	VIRAL RNA	Severe acute respiratory syndrome coronavirus 2	Homo sapiens	ILLUMINA	2020-10-14	United Kingdom	Europe	21	3384.53	3154	0.988764	101207706
ERR4779816	PRJEB37886	AMPLICON	SAMEA7504307	ERX4649632	COG-UK/LIVE-1DDFD1	Illumina MiSeq	PAIRED	PCR	VIRAL RNA	Severe acute respiratory syndrome coronavirus 2	Homo sapiens	ILLUMINA	2020-10-09	United Kingdom	Europe	23	841.476	759	0.904959	25162665
ERR4779817	PRJEB37886	AMPLICON	SAMEA7504306	ERX4649631	COG-UK/PHWC-4808C0	NextSeq 550	PAIRED	PCR	VIRAL RNA	Severe acute respiratory syndrome coronavirus 2	Homo sapiens	ILLUMINA	2020-10-18	United Kingdom	Europe	42	2937.95	1934	0.920008	87853416
ERR4779818	PRJEB37886	AMPLICON	SAMEA7504308	ERX4649633	COG-UK/PHWC-4819BD	NextSeq 550	PAIRED	PCR	VIRAL RNA	Severe acute respiratory syndrome coronavirus 2	Homo sapiens	ILLUMINA	2020-10-15	United Kingdom	Europe	19	2789.11	2403	0.988663	83402834
ERR4779821	PRJEB37886	AMPLICON	SAMEA7504313	ERX4649638	COG-UK/PHWC-480BB8	NextSeq 550	PAIRED	PCR	VIRAL RNA	Severe acute respiratory syndrome coronavirus 2	Homo sapiens	ILLUMINA	2020-10-07	United Kingdom	Europe	74	3637.97	3206	0.94539	108786110
ERR4779822	PRJEB37886	AMPLICON	SAMEA7504312	ERX4649637	COG-UK/PHWC-480D94	NextSeq 550	PAIRED	PCR	VIRAL RNA	Severe acute respiratory syndrome coronavirus 2	Homo sapiens	ILLUMINA	2020-10-19	United Kingdom	Europe	21	3831.61	3765	0.975621	114576487
ERR4779823	PRJEB37886	AMPLICON	SAMEA7504311	ERX4649636	COG-UK/BRIS-1854F23	Illumina HiSeq 2500	PAIRED	PCR	VIRAL RNA	Severe acute respiratory syndrome coronavirus 2	Homo sapiens	ILLUMINA	2020-10-19	United Kingdom	Europe	26	5121.45	5709	0.971842	153146684
ERR4779824	PRJEB37886	AMPLICON	SAMEA7504316	ERX4649640	COG-UK/PHWC-4807B4	NextSeq 550	PAIRED	PCR	VIRAL RNA	Severe acute respiratory syndrome coronavirus 2	Homo sapiens	ILLUMINA	2020-10-17	United Kingdom	Europe	25	3467	3209	0.995653	103673689
ERR4779827	PRJEB37886	AMPLICON	SAMEA7504315	ERX4649641	COG-UK/BRIS-1854F05	Illumina HiSeq 2500	PAIRED	PCR	VIRAL RNA	Severe acute respiratory syndrome coronavirus 2	Homo sapiens	ILLUMINA	2020-10-19	United Kingdom	Europe	22	6122.53	7313	0.986088	183082032
ERR4779830	PRJEB37886	AMPLICON	SAMEA7504320	ERX4649645	COG-UK/PHWC-480D3A	NextSeq 550	PAIRED	PCR	VIRAL RNA	Severe acute respiratory syndrome coronavirus 2	Homo sapiens	ILLUMINA	2020-10-22	United Kingdom	Europe	20	3628.9	3532	0.989733	108515083
ERR4779834	PRJEB37886	AMPLICON	SAMEA7504324	ERX4649649	COG-UK/PHWC-47FE77	NextSeq 550	PAIRED	PCR	VIRAL RNA	Severe acute respiratory syndrome coronavirus 2	Homo sapiens	ILLUMINA	2020-10-07	United Kingdom	Europe	25	3237.5	3133	0.98756	96810839
ERR4779835	PRJEB37886	AMPLICON	SAMEA7504326	ERX4649651	COG-UK/PHWC-480DEF	NextSeq 550	PAIRED	PCR	VIRAL RNA	Severe acute respiratory syndrome coronavirus 2	Homo sapiens	ILLUMINA	2020-10-16	United Kingdom	Europe	22	4526.46	4484	0.989165	135354663
ERR4779836	PRJEB37886	AMPLICON	SAMEA7504327	ERX4649652	COG-UK/PHWC-48022C	NextSeq 550	PAIRED	PCR	VIRAL RNA	Severe acute respiratory syndrome coronavirus 2	Homo sapiens	ILLUMINA	2020-10-21	United Kingdom	Europe	34	3331.05	3063	0.978597	99608398
ERR4779837	PRJEB37886	AMPLICON	SAMEA7504329	ERX4649654	COG-UK/QEUH-A60927	NA	PAIRED	PCR	VIRAL RNA	Severe acute respiratory syndrome coronavirus 2	Homo sapiens	ILLUMINA	2020-10-13	United Kingdom	Europe	24	4451.37	4516	0.964853	133109437
ERR4779838	PRJEB37886	AMPLICON	SAMEA7504328	ERX4649653	COG-UK/QEUH-A60848	NA	PAIRED	PCR	VIRAL RNA	Severe acute respiratory syndrome coronavirus 2	Homo sapiens	ILLUMINA	2020-10-13	United Kingdom	Europe	21	5719.39	7113	0.962378	171026794
ERR4779842	PRJEB37886	AMPLICON	SAMEA7504332	ERX4649657	COG-UK/QEUH-A374FB	NA	PAIRED	PCR	VIRAL RNA	Severe acute respiratory syndrome coronavirus 2	Homo sapiens	ILLUMINA	2020-10-05	United Kingdom	Europe	21	6745.21	7871	0.995954	201701968
ERR4779845	PRJEB37886	AMPLICON	SAMEA7504336	ERX4649661	COG-UK/LIVE-AB76C	Illumina MiSeq	PAIRED	PCR	VIRAL RNA	Severe acute respiratory syndrome coronavirus 2	Homo sapiens	ILLUMINA	2020-06-15	United Kingdom	Europe	26	1700.81	1458	0.943952	50859387
ERR4779846	PRJEB37886	AMPLICON	SAMEA7504337	ERX4649662	COG-UK/PHWC-47FFFC	NextSeq 550	PAIRED	PCR	VIRAL RNA	Severe acute respiratory syndrome coronavirus 2	Homo sapiens	ILLUMINA	2020-10-15	United Kingdom	Europe	36	2917.7	2517	0.97211	87247891
ERR4779847	PRJEB37886	AMPLICON	SAMEA7504338	ERX4649663	COG-UK/PHWC-4803CF	NextSeq 550	PAIRED	PCR	VIRAL RNA	Severe acute respiratory syndrome coronavirus 2	Homo sapiens	ILLUMINA	2020-10-23	United Kingdom	Europe	21	3179.12	3099	0.988663	95065329
ERR4779848	PRJEB37886	AMPLICON	SAMEA7504339	ERX4649664	COG-UK/PHWC-4801A7	NextSeq 550	PAIRED	PCR	VIRAL RNA	Severe acute respiratory syndrome coronavirus 2	Homo sapiens	ILLUMINA	2020-10-07	United Kingdom	Europe	16	4513.68	4809	0.977594	134972501
ERR4779849	PRJEB37886	AMPLICON	SAMEA7504341	ERX4649666	COG-UK/PHWC-47F527	NextSeq 550	PAIRED	PCR	VIRAL RNA	Severe acute respiratory syndrome coronavirus 2	Homo sapiens	ILLUMINA	2020-10-14	United Kingdom	Europe	20	4076.13	3899	0.995954	121888600
ERR4779855	PRJEB37886	AMPLICON	SAMEA7504346	ERX4649672	COG-UK/PHWC-4805F6	NextSeq 550	PAIRED	PCR	VIRAL RNA	Severe acute respiratory syndrome coronavirus 2	Homo sapiens	ILLUMINA	2020-10-18	United Kingdom	Europe	22	2330.71	2131	0.965254	69695250
ERR4779856	PRJEB37886	AMPLICON	SAMEA7504347	ERX4649671	COG-UK/PHWC-47F0EA	NextSeq 550	PAIRED	PCR	VIRAL RNA	Severe acute respiratory syndrome coronavirus 2	Homo sapiens	ILLUMINA	2020-10-07	United Kingdom	Europe	19	3394.46	3171	0.994582	101504618
ERR4779857	PRJEB37886	AMPLICON	SAMEA7504348	ERX4649673	COG-UK/QEUH-A601D4	NA	PAIRED	PCR	VIRAL RNA	Severe acute respiratory syndrome coronavirus 2	Homo sapiens	ILLUMINA	2020-10-12	United Kingdom	Europe	20	4648.61	5105	0.953884	139007468
ERR4779858	PRJEB37886	AMPLICON	SAMEA7504349	ERX4649674	COG-UK/LIVE-1DE064	Illumina MiSeq	PAIRED	PCR	VIRAL RNA	Severe acute respiratory syndrome coronavirus 2	Homo sapiens	ILLUMINA	2020-10-09	United Kingdom	Europe	22	1381.3	1220	0.943852	41304902
ERR4779861	PRJEB37886	AMPLICON	SAMEA7504350	ERX4649675	COG-UK/QEUH-A37015	NA	PAIRED	PCR	VIRAL RNA	Severe acute respiratory syndrome coronavirus 2	Homo sapiens	ILLUMINA	2020-10-05	United Kingdom	Europe	19	6878.21	7872	0.986088	205679000
ERR4779862	PRJEB37886	AMPLICON	SAMEA7504354	ERX4649679	COG-UK/PHWC-480778	NextSeq 550	PAIRED	PCR	VIRAL RNA	Severe acute respiratory syndrome coronavirus 2	Homo sapiens	ILLUMINA	2020-10-05	United Kingdom	Europe	21	4035.85	3830	0.988663	120684040
ERR4779863	PRJEB37886	AMPLICON	SAMEA7504353	ERX4649678	COG-UK/QEUH-A3781D	NA	PAIRED	PCR	VIRAL RNA	Severe acute respiratory syndrome coronavirus 2	Homo sapiens	ILLUMINA	2020-10-05	United Kingdom	Europe	19	6907.68	7860	0.986088	206560315
ERR4779866	PRJEB37886	AMPLICON	SAMEA7504357	ERX4649682	COG-UK/QEUH-A608FD	NA	PAIRED	PCR	VIRAL RNA	Severe acute respiratory syndrome coronavirus 2	Homo sapiens	ILLUMINA	2020-10-13	United Kingdom	Europe	16	4876.39	5973	0.910042	145818733
ERR4779868	PRJEB37886	AMPLICON	SAMEA7504359	ERX4649684	COG-UK/PHWC-481BA8	NextSeq 550	PAIRED	PCR	VIRAL RNA	Severe acute respiratory syndrome coronavirus 2	Homo sapiens	ILLUMINA	2020-10-18	United Kingdom	Europe	21	3698.08	3554	0.988663	110583642
ERR4779872	PRJEB37886	AMPLICON	SAMEA7504363	ERX4649688	COG-UK/PHWC-4800B9	NextSeq 550	PAIRED	PCR	VIRAL RNA	Severe acute respiratory syndrome coronavirus 2	Homo sapiens	ILLUMINA	2020-10-21	United Kingdom	Europe	57	2273.89	1576	0.913052	67996259
ERR4779875	PRJEB37886	AMPLICON	SAMEA7504365	ERX4649691	COG-UK/PHWC-4818FC	NextSeq 550	PAIRED	PCR	VIRAL RNA	Severe acute respiratory syndrome coronavirus 2	Homo sapiens	ILLUMINA	2020-10-18	United Kingdom	Europe	30	4467.66	4460	0.9898	133596482
ERR4779877	PRJEB37886	AMPLICON	SAMEA7504368	ERX4649694	COG-UK/PHWC-4810A9	NextSeq 550	PAIRED	PCR	VIRAL RNA	Severe acute respiratory syndrome coronavirus 2	Homo sapiens	ILLUMINA	2020-10-19	United Kingdom	Europe	25	3744.53	3568	0.987894	111972694
ERR4779879	PRJEB37886	AMPLICON	SAMEA7504370	ERX4649695	COG-UK/PHWC-47FEFF	NextSeq 550	PAIRED	PCR	VIRAL RNA	Severe acute respiratory syndrome coronavirus 2	Homo sapiens	ILLUMINA	2020-10-08	United Kingdom	Europe	26	3380.62	3090	0.995954	101090700
ERR4779880	PRJEB37886	AMPLICON	SAMEA7504372	ERX4649697	COG-UK/PHWC-47EFC0	NextSeq 550	PAIRED	PCR	VIRAL RNA	Severe acute respiratory syndrome coronavirus 2	Homo sapiens	ILLUMINA	2020-10-11	United Kingdom	Europe	17	3590.06	3331	0.995954	107353416
ERR4779881	PRJEB37886	AMPLICON	SAMEA7504371	ERX4649696	COG-UK/BRIS-18548EC	Illumina HiSeq 2500	PAIRED	PCR	VIRAL RNA	Severe acute respiratory syndrome coronavirus 2	Homo sapiens	ILLUMINA	2020-10-19	United Kingdom	Europe	22	7146.99	7797	0.995954	213716577
ERR4779883	PRJEB37886	AMPLICON	SAMEA7488406	ERX4649700	COG-UK/PHWC-47EE3C	NextSeq 550	PAIRED	PCR	VIRAL RNA	Severe acute respiratory syndrome coronavirus 2	Homo sapiens	ILLUMINA	2020-10-02	United Kingdom	Europe	20	3867.69	3374	0.987526	115655393
ERR4779887	PRJEB37886	AMPLICON	SAMEA7504377	ERX4649703	COG-UK/PHWC-47F40C	NextSeq 550	PAIRED	PCR	VIRAL RNA	Severe acute respiratory syndrome coronavirus 2	Homo sapiens	ILLUMINA	2020-10-16	United Kingdom	Europe	20	3452.48	3222	0.978731	103239382
ERR4779888	PRJEB37886	AMPLICON	SAMEA7504379	ERX4649704	COG-UK/BRIS-1854ECC	Illumina HiSeq 2500	PAIRED	PCR	VIRAL RNA	Severe acute respiratory syndrome coronavirus 2	Homo sapiens	ILLUMINA	2020-10-19	United Kingdom	Europe	25	5590.08	6360	0.976056	167160060
ERR4779890	PRJEB37886	AMPLICON	SAMEA7504380	ERX4649706	COG-UK/BRIS-1854D38	Illumina HiSeq 2500	PAIRED	PCR	VIRAL RNA	Severe acute respiratory syndrome coronavirus 2	Homo sapiens	ILLUMINA	2020-10-19	United Kingdom	Europe	22	6440.5	7344	0.986088	192590393
ERR4779891	PRJEB37886	AMPLICON	SAMEA7504381	ERX4649707	COG-UK/BRIS-18548DD	Illumina HiSeq 2500	PAIRED	PCR	VIRAL RNA	Severe acute respiratory syndrome coronavirus 2	Homo sapiens	ILLUMINA	2020-10-19	United Kingdom	Europe	19	6156.44	7509	0.995954	184095876
ERR4779892	PRJEB37886	AMPLICON	SAMEA7504385	ERX4649711	COG-UK/PHWC-47F800	NextSeq 550	PAIRED	PCR	VIRAL RNA	Severe acute respiratory syndrome coronavirus 2	Homo sapiens	ILLUMINA	2020-10-13	United Kingdom	Europe	20	3261.62	3084	0.99271	97532176
ERR4779893	PRJEB37886	AMPLICON	SAMEA7504384	ERX4649709	COG-UK/PHWC-4812EF	NextSeq 550	PAIRED	PCR	VIRAL RNA	Severe acute respiratory syndrome coronavirus 2	Homo sapiens	ILLUMINA	2020-10-15	United Kingdom	Europe	25	1634.9	1285	0.933184	48888331
ERR4779894	PRJEB37886	AMPLICON	SAMEA7504383	ERX4649710	COG-UK/PHWC-47F712	NextSeq 550	PAIRED	PCR	VIRAL RNA	Severe acute respiratory syndrome coronavirus 2	Homo sapiens	ILLUMINA	2020-10-06	United Kingdom	Europe	20	1614.39	1441	0.97843	48275012
ERR4779899	PRJEB37886	AMPLICON	SAMEA7504389	ERX4649715	COG-UK/PHWC-4811D3	NextSeq 550	PAIRED	PCR	VIRAL RNA	Severe acute respiratory syndrome coronavirus 2	Homo sapiens	ILLUMINA	2020-10-19	United Kingdom	Europe	25	3511.53	3243	0.965622	105005325
ERR4779901	PRJEB37886	AMPLICON	SAMEA7504391	ERX4649717	COG-UK/PHWC-481D57	NextSeq 550	PAIRED	PCR	VIRAL RNA	Severe acute respiratory syndrome coronavirus 2	Homo sapiens	ILLUMINA	2020-10-17	United Kingdom	Europe	23	771.475	719	0.988663	23069411
ERR4779902	PRJEB37886	AMPLICON	SAMEA7504393	ERX4649718	COG-UK/PHWC-480893	NextSeq 550	PAIRED	PCR	VIRAL RNA	Severe acute respiratory syndrome coronavirus 2	Homo sapiens	ILLUMINA	2020-10-07	United Kingdom	Europe	17	3897.24	3697	0.985319	116539314
ERR4779911	PRJEB37886	AMPLICON	SAMEA7504401	ERX4649727	COG-UK/QEUH-A3782C	NA	PAIRED	PCR	VIRAL RNA	Severe acute respiratory syndrome coronavirus 2	Homo sapiens	ILLUMINA	2020-10-05	United Kingdom	Europe	21	5621.15	6632	0.993211	168089226
ERR4779913	PRJEB37886	AMPLICON	SAMEA7504403	ERX4649730	COG-UK/PHWC-47F509	NextSeq 550	PAIRED	PCR	VIRAL RNA	Severe acute respiratory syndrome coronavirus 2	Homo sapiens	ILLUMINA	2020-10-07	United Kingdom	Europe	19	3936.3	3693	0.995954	117707140
ERR4779919	PRJEB37886	AMPLICON	SAMEA7504408	ERX4649734	COG-UK/QEUH-A3777A	NA	PAIRED	PCR	VIRAL RNA	Severe acute respiratory syndrome coronavirus 2	Homo sapiens	ILLUMINA	2020-10-07	United Kingdom	Europe	22	5456.33	7234	0.971441	163160755
ERR4779920	PRJEB37886	AMPLICON	SAMEA7504410	ERX4649736	COG-UK/PHWC-47F69D	NextSeq 550	PAIRED	PCR	VIRAL RNA	Severe acute respiratory syndrome coronavirus 2	Homo sapiens	ILLUMINA	2020-10-08	United Kingdom	Europe	22	2579.85	2332	0.983547	77145168
ERR4779921	PRJEB37886	AMPLICON	SAMEA7504412	ERX4649738	COG-UK/PHWC-48149E	NextSeq 550	PAIRED	PCR	VIRAL RNA	Severe acute respiratory syndrome coronavirus 2	Homo sapiens	ILLUMINA	2020-10-12	United Kingdom	Europe	21	1198.39	1107	0.968465	35835585
ERR4779922	PRJEB37886	AMPLICON	SAMEA7504411	ERX4649737	COG-UK/MILK-A1932F	NextSeq 550	PAIRED	PCR	VIRAL RNA	Severe acute respiratory syndrome coronavirus 2	Homo sapiens	ILLUMINA	2020-10-03	United Kingdom	Europe	20	3061.7	2780	0.980771	91553999
ERR4779924	PRJEB37886	AMPLICON	SAMEA7504414	ERX4649740	COG-UK/BRIS-18548FB	Illumina HiSeq 2500	PAIRED	PCR	VIRAL RNA	Severe acute respiratory syndrome coronavirus 2	Homo sapiens	ILLUMINA	2020-10-19	United Kingdom	Europe	20	5920.37	7091	0.943919	177036748
ERR4779925	PRJEB37886	AMPLICON	SAMEA7504415	ERX4649741	COG-UK/QEUH-A37446	NA	PAIRED	PCR	VIRAL RNA	Severe acute respiratory syndrome coronavirus 2	Homo sapiens	ILLUMINA	2020-10-05	United Kingdom	Europe	22	6517.98	7671	0.986088	194907097
ERR4779930	PRJEB37886	AMPLICON	SAMEA7504420	ERX4649746	COG-UK/PHWC-47F5CD	NextSeq 550	PAIRED	PCR	VIRAL RNA	Severe acute respiratory syndrome coronavirus 2	Homo sapiens	ILLUMINA	2020-10-08	United Kingdom	Europe	24	2864.83	2478	0.9793	85667025
ERR4779931	PRJEB37886	AMPLICON	SAMEA7504421	ERX4649747	COG-UK/PHWC-47F606	NextSeq 550	PAIRED	PCR	VIRAL RNA	Severe acute respiratory syndrome coronavirus 2	Homo sapiens	ILLUMINA	2020-10-12	United Kingdom	Europe	21	3211.88	3043	0.99271	96044981
ERR4779932	PRJEB37886	AMPLICON	SAMEA7504422	ERX4649748	COG-UK/BRIS-1854B2F	Illumina HiSeq 2500	PAIRED	PCR	VIRAL RNA	Severe acute respiratory syndrome coronavirus 2	Homo sapiens	ILLUMINA	2020-10-19	United Kingdom	Europe	18	6007.78	7481	0.978062	179650696
ERR4779935	PRJEB37886	AMPLICON	SAMEA7504426	ERX4649751	COG-UK/PHWC-481E27	NextSeq 550	PAIRED	PCR	VIRAL RNA	Severe acute respiratory syndrome coronavirus 2	Homo sapiens	ILLUMINA	2020-10-18	United Kingdom	Europe	22	4059.41	3847	0.995954	121388470
ERR4779937	PRJEB37886	AMPLICON	SAMEA7504427	ERX4649753	COG-UK/LIVE-1DD95B	Illumina MiSeq	PAIRED	PCR	VIRAL RNA	Severe acute respiratory syndrome coronavirus 2	Homo sapiens	ILLUMINA	2020-09-27	United Kingdom	Europe	24	895.09	759	0.955122	26765877
ERR4779938	PRJEB37886	AMPLICON	SAMEA7504429	ERX4649755	COG-UK/PHWC-480DB2	NextSeq 550	PAIRED	PCR	VIRAL RNA	Severe acute respiratory syndrome coronavirus 2	Homo sapiens	ILLUMINA	2020-10-16	United Kingdom	Europe	30	2321.68	2242	0.986791	69425128
ERR4779942	PRJEB37886	AMPLICON	SAMEA7504432	ERX4649757	COG-UK/QEUH-A6113D	NA	PAIRED	PCR	VIRAL RNA	Severe acute respiratory syndrome coronavirus 2	Homo sapiens	ILLUMINA	2020-10-13	United Kingdom	Europe	17	5715.92	7319	0.97425	170923118
ERR4779943	PRJEB37886	AMPLICON	SAMEA7504433	ERX4649759	COG-UK/QEUH-A603B0	NA	PAIRED	PCR	VIRAL RNA	Severe acute respiratory syndrome coronavirus 2	Homo sapiens	ILLUMINA	2020-10-12	United Kingdom	Europe	30	5017.31	6245	0.930609	150032752
ERR4779944	PRJEB37886	AMPLICON	SAMEA7504436	ERX4649760	COG-UK/PHWC-4818A1	NextSeq 550	PAIRED	PCR	VIRAL RNA	Severe acute respiratory syndrome coronavirus 2	Homo sapiens	ILLUMINA	2020-10-16	United Kingdom	Europe	23	2852.34	2813	0.988396	85293639
ERR4779951	PRJEB37886	AMPLICON	SAMEA7504442	ERX4649768	COG-UK/PHWC-481DEE	NextSeq 550	PAIRED	PCR	VIRAL RNA	Severe acute respiratory syndrome coronavirus 2	Homo sapiens	ILLUMINA	2020-10-18	United Kingdom	Europe	24	1293.11	1198	0.988663	38667812
ERR4779952	PRJEB37886	AMPLICON	SAMEA7504441	ERX4649767	COG-UK/PHWC-4808A2	NextSeq 550	PAIRED	PCR	VIRAL RNA	Severe acute respiratory syndrome coronavirus 2	Homo sapiens	ILLUMINA	2020-10-22	United Kingdom	Europe	30	3439.34	3297	0.9898	102846631
ERR4779953	PRJEB37886	AMPLICON	SAMEA7504443	ERX4649769	COG-UK/PHWC-47F2A8	NextSeq 550	PAIRED	PCR	VIRAL RNA	Severe acute respiratory syndrome coronavirus 2	Homo sapiens	ILLUMINA	2020-10-15	United Kingdom	Europe	19	3504.44	3325	0.988663	104793412
ERR4779954	PRJEB37886	AMPLICON	SAMEA7504445	ERX4649771	COG-UK/PHWC-480EFB	NextSeq 550	PAIRED	PCR	VIRAL RNA	Severe acute respiratory syndrome coronavirus 2	Homo sapiens	ILLUMINA	2020-10-17	United Kingdom	Europe	18	841.575	744	0.949871	25165610
ERR4779955	PRJEB37886	AMPLICON	SAMEA7504444	ERX4649770	COG-UK/BRIS-1854EAE	Illumina HiSeq 2500	PAIRED	PCR	VIRAL RNA	Severe acute respiratory syndrome coronavirus 2	Homo sapiens	ILLUMINA	2020-10-19	United Kingdom	Europe	21	5190.69	5918	0.980504	155217234
ERR4779956	PRJEB37886	AMPLICON	SAMEA7504446	ERX4649772	COG-UK/BRIS-1854DED	Illumina HiSeq 2500	PAIRED	PCR	VIRAL RNA	Severe acute respiratory syndrome coronavirus 2	Homo sapiens	ILLUMINA	2020-10-19	United Kingdom	Europe	25	5417.08	6538	0.986088	161986868
ERR4779958	PRJEB37886	AMPLICON	SAMEA7504448	ERX4649774	COG-UK/PHWC-48162F	NextSeq 550	PAIRED	PCR	VIRAL RNA	Severe acute respiratory syndrome coronavirus 2	Homo sapiens	ILLUMINA	2020-10-19	United Kingdom	Europe	43	2510.91	1956	0.925961	75083613
ERR4779961	PRJEB37886	AMPLICON	SAMEA7504453	ERX4649779	COG-UK/LIVE-AB9EE	Illumina MiSeq	PAIRED	PCR	VIRAL RNA	Severe acute respiratory syndrome coronavirus 2	Homo sapiens	ILLUMINA	2020-06-16	United Kingdom	Europe	20	1527	1386	0.969234	45661832
ERR4779963	PRJEB37886	AMPLICON	SAMEA7504455	ERX4649781	COG-UK/PHWC-47F0CC	NextSeq 550	PAIRED	PCR	VIRAL RNA	Severe acute respiratory syndrome coronavirus 2	Homo sapiens	ILLUMINA	2020-10-16	United Kingdom	Europe	22	2919.74	2611	0.968197	87308963
ERR4779964	PRJEB37886	AMPLICON	SAMEA7504454	ERX4649780	COG-UK/PHWC-4806A8	NextSeq 550	PAIRED	PCR	VIRAL RNA	Severe acute respiratory syndrome coronavirus 2	Homo sapiens	ILLUMINA	2020-10-21	United Kingdom	Europe	29	3940.14	3979	0.970806	117822090
ERR4779971	PRJEB37886	AMPLICON	SAMEA7504460	ERX4649786	COG-UK/QEUH-A3740A	NA	PAIRED	PCR	VIRAL RNA	Severe acute respiratory syndrome coronavirus 2	Homo sapiens	ILLUMINA	2020-10-04	United Kingdom	Europe	18	5882.32	7043	0.975655	175898995
ERR4779972	PRJEB37886	AMPLICON	SAMEA7504462	ERX4649788	COG-UK/PHWC-480AD9	NextSeq 550	PAIRED	PCR	VIRAL RNA	Severe acute respiratory syndrome coronavirus 2	Homo sapiens	ILLUMINA	2020-10-22	United Kingdom	Europe	39	2896.58	2140	0.934823	86616306
ERR4779974	PRJEB37886	AMPLICON	SAMEA7504464	ERX4649790	COG-UK/PHWC-48021D	NextSeq 550	PAIRED	PCR	VIRAL RNA	Severe acute respiratory syndrome coronavirus 2	Homo sapiens	ILLUMINA	2020-10-19	United Kingdom	Europe	24	1901.37	1574	0.995954	56856813
ERR4779975	PRJEB37886	AMPLICON	SAMEA7504466	ERX4649792	COG-UK/PHWC-4814CB	NextSeq 550	PAIRED	PCR	VIRAL RNA	Severe acute respiratory syndrome coronavirus 2	Homo sapiens	ILLUMINA	2020-10-19	United Kingdom	Europe	20	4129.53	4070	0.988663	123485263
ERR4779977	PRJEB37886	AMPLICON	SAMEA7504467	ERX4649793	COG-UK/PHWC-47FD2F	NextSeq 550	PAIRED	PCR	VIRAL RNA	Severe acute respiratory syndrome coronavirus 2	Homo sapiens	ILLUMINA	2020-10-11	United Kingdom	Europe	20	3443.92	3263	0.995786	102983635
ERR4779980	PRJEB37886	AMPLICON	SAMEA7504470	ERX4649796	COG-UK/PHWC-480DA3	NextSeq 550	PAIRED	PCR	VIRAL RNA	Severe acute respiratory syndrome coronavirus 2	Homo sapiens	ILLUMINA	2020-10-17	United Kingdom	Europe	23	2019.03	1768	0.994649	60374991
ERR4779981	PRJEB37886	AMPLICON	SAMEA7504471	ERX4649797	COG-UK/PHWC-480C3D	NextSeq 550	PAIRED	PCR	VIRAL RNA	Severe acute respiratory syndrome coronavirus 2	Homo sapiens	ILLUMINA	2020-10-16	United Kingdom	Europe	17	3701.37	3674	0.994148	110682099
ERR4779983	PRJEB37886	AMPLICON	SAMEA7504472	ERX4649798	COG-UK/QEUH-A376F5	NA	PAIRED	PCR	VIRAL RNA	Severe acute respiratory syndrome coronavirus 2	Homo sapiens	ILLUMINA	2020-10-07	United Kingdom	Europe	21	6751.58	7784	0.99281	201892469
ERR4779984	PRJEB37886	AMPLICON	SAMEA7504477	ERX4649803	COG-UK/PHWC-47F7C7	NextSeq 550	PAIRED	PCR	VIRAL RNA	Severe acute respiratory syndrome coronavirus 2	Homo sapiens	ILLUMINA	2020-10-09	United Kingdom	Europe	21	3849.98	3653	0.995954	115125850
ERR4779987	PRJEB37886	AMPLICON	SAMEA7504479	ERX4649805	COG-UK/PHWC-48014D	NextSeq 550	PAIRED	PCR	VIRAL RNA	Severe acute respiratory syndrome coronavirus 2	Homo sapiens	ILLUMINA	2020-10-22	United Kingdom	Europe	26	4524.87	4443	0.997091	135307208
ERR4779988	PRJEB37886	AMPLICON	SAMEA7504474	ERX4649801	COG-UK/QEUH-A37868	NA	PAIRED	PCR	VIRAL RNA	Severe acute respiratory syndrome coronavirus 2	Homo sapiens	ILLUMINA	2020-10-07	United Kingdom	Europe	25	6742.82	7836	0.986088	201630488
ERR4779989	PRJEB37886	AMPLICON	SAMEA7504478	ERX4649804	COG-UK/PHWC-480884	NextSeq 550	PAIRED	PCR	VIRAL RNA	Severe acute respiratory syndrome coronavirus 2	Homo sapiens	ILLUMINA	2020-10-23	United Kingdom	Europe	26	4150.45	4133	0.988663	124111004
ERR4779990	PRJEB37886	AMPLICON	SAMEA7504480	ERX4649806	COG-UK/QEUH-A6005F	NA	PAIRED	PCR	VIRAL RNA	Severe acute respiratory syndrome coronavirus 2	Homo sapiens	ILLUMINA	2020-10-12	United Kingdom	Europe	25	5561.71	6828	0.962044	166311686
ERR4779991	PRJEB37886	AMPLICON	SAMEA7504481	ERX4649807	COG-UK/PHWC-47F3B4	NextSeq 550	PAIRED	PCR	VIRAL RNA	Severe acute respiratory syndrome coronavirus 2	Homo sapiens	ILLUMINA	2020-10-07	United Kingdom	Europe	22	3573.15	3287	0.99368	106847815
ERR4779992	PRJEB37886	AMPLICON	SAMEA7504483	ERX4649809	COG-UK/PHWC-480936	NextSeq 550	PAIRED	PCR	VIRAL RNA	Severe acute respiratory syndrome coronavirus 2	Homo sapiens	ILLUMINA	2020-10-22	United Kingdom	Europe	25	3554.43	3458	0.987125	106288090
ERR4779994	PRJEB37886	AMPLICON	SAMEA7504484	ERX4649810	COG-UK/PHWC-481452	NextSeq 550	PAIRED	PCR	VIRAL RNA	Severe acute respiratory syndrome coronavirus 2	Homo sapiens	ILLUMINA	2020-10-13	United Kingdom	Europe	16	2870.71	2570	0.994348	85842921
ERR4779995	PRJEB37886	AMPLICON	SAMEA7504482	ERX4649808	COG-UK/QEUH-A37AAE	NA	PAIRED	PCR	VIRAL RNA	Severe acute respiratory syndrome coronavirus 2	Homo sapiens	ILLUMINA	2020-10-05	United Kingdom	Europe	26	6292.45	7528	0.986088	188163248
ERR4780001	PRJEB37886	AMPLICON	SAMEA7504495	ERX4649821	COG-UK/PHWC-48070F	NextSeq 550	PAIRED	PCR	VIRAL RNA	Severe acute respiratory syndrome coronavirus 2	Homo sapiens	ILLUMINA	2020-10-22	United Kingdom	Europe	23	2620.22	2072	0.973748	78352350
ERR4780002	PRJEB37886	AMPLICON	SAMEA7504490	ERX4649816	COG-UK/BRIS-1854E26	Illumina HiSeq 2500	PAIRED	PCR	VIRAL RNA	Severe acute respiratory syndrome coronavirus 2	Homo sapiens	ILLUMINA	2020-10-19	United Kingdom	Europe	93	5029.39	6040	0.976056	150393935
ERR4780004	PRJEB37886	AMPLICON	SAMEA7504496	ERX4649822	COG-UK/PHWC-480383	NextSeq 550	PAIRED	PCR	VIRAL RNA	Severe acute respiratory syndrome coronavirus 2	Homo sapiens	ILLUMINA	2020-10-22	United Kingdom	Europe	23	4371.34	4284	0.9898	130716097
ERR4780007	PRJEB37886	AMPLICON	SAMEA7504499	ERX4649824	COG-UK/PHWC-47FE3B	NextSeq 550	PAIRED	PCR	VIRAL RNA	Severe acute respiratory syndrome coronavirus 2	Homo sapiens	ILLUMINA	2020-10-08	United Kingdom	Europe	19	2692.91	2446	0.991907	80525951
ERR4780008	PRJEB37886	AMPLICON	SAMEA7504497	ERX4649823	COG-UK/PHWC-481D2A	NextSeq 550	PAIRED	PCR	VIRAL RNA	Severe acute respiratory syndrome coronavirus 2	Homo sapiens	ILLUMINA	2020-10-19	United Kingdom	Europe	24	2056.32	1960	0.988362	61490138
ERR4780009	PRJEB37886	AMPLICON	SAMEA7504498	ERX4649825	COG-UK/QEUH-A37A26	NA	PAIRED	PCR	VIRAL RNA	Severe acute respiratory syndrome coronavirus 2	Homo sapiens	ILLUMINA	2020-10-05	United Kingdom	Europe	20	6694.6	7772	0.986088	200188508
ERR4780010	PRJEB37886	AMPLICON	SAMEA7504501	ERX4649826	COG-UK/PHWC-48082A	NextSeq 550	PAIRED	PCR	VIRAL RNA	Severe acute respiratory syndrome coronavirus 2	Homo sapiens	ILLUMINA	2020-10-11	United Kingdom	Europe	20	4770.42	4644	0.995954	142649826
ERR4780013	PRJEB37886	AMPLICON	SAMEA7504500	ERX4649827	COG-UK/PHWC-48112E	NextSeq 550	PAIRED	PCR	VIRAL RNA	Severe acute respiratory syndrome coronavirus 2	Homo sapiens	ILLUMINA	2020-10-17	United Kingdom	Europe	25	2601.41	2310	0.971775	77789941
ERR4780017	PRJEB37886	AMPLICON	SAMEA7504508	ERX4649834	COG-UK/PHWC-47FF92	NextSeq 550	PAIRED	PCR	VIRAL RNA	Severe acute respiratory syndrome coronavirus 2	Homo sapiens	ILLUMINA	2020-10-06	United Kingdom	Europe	19	3644.36	3514	0.983547	108977169
ERR4780018	PRJEB37886	AMPLICON	SAMEA7504507	ERX4649833	COG-UK/PHWC-480990	NextSeq 550	PAIRED	PCR	VIRAL RNA	Severe acute respiratory syndrome coronavirus 2	Homo sapiens	ILLUMINA	2020-10-19	United Kingdom	Europe	23	3138.81	2803	0.988998	93859816
ERR4780021	PRJEB37886	AMPLICON	SAMEA7504511	ERX4649836	COG-UK/PHWC-47FA64	NextSeq 550	PAIRED	PCR	VIRAL RNA	Severe acute respiratory syndrome coronavirus 2	Homo sapiens	ILLUMINA	2020-10-11	United Kingdom	Europe	28	2342.25	2124	0.995954	70040428
ERR4780024	PRJEB37886	AMPLICON	SAMEA7504514	ERX4649840	COG-UK/BRIS-1854E17	Illumina HiSeq 2500	PAIRED	PCR	VIRAL RNA	Severe acute respiratory syndrome coronavirus 2	Homo sapiens	ILLUMINA	2020-10-19	United Kingdom	Europe	21	5966.72	6971	0.98552	178422898
ERR4780027	PRJEB37886	AMPLICON	SAMEA7504517	ERX4649842	COG-UK/QEUH-A3783B	NA	PAIRED	PCR	VIRAL RNA	Severe acute respiratory syndrome coronavirus 2	Homo sapiens	ILLUMINA	2020-10-05	United Kingdom	Europe	21	5737.94	6572	0.986088	171581605
ERR4780029	PRJEB37886	AMPLICON	SAMEA7504518	ERX4649844	COG-UK/QEUH-A36FBF	NA	PAIRED	PCR	VIRAL RNA	Severe acute respiratory syndrome coronavirus 2	Homo sapiens	ILLUMINA	2020-10-05	United Kingdom	Europe	29	6307.59	7632	0.968264	188615994
ERR4780030	PRJEB37886	AMPLICON	SAMEA7504519	ERX4649846	COG-UK/PHWC-480D58	NextSeq 550	PAIRED	PCR	VIRAL RNA	Severe acute respiratory syndrome coronavirus 2	Homo sapiens	ILLUMINA	2020-10-22	United Kingdom	Europe	33	3309.2	2997	0.964853	98955132
ERR4780032	PRJEB37886	AMPLICON	SAMEA7504521	ERX4649847	COG-UK/PHWC-480981	NextSeq 550	PAIRED	PCR	VIRAL RNA	Severe acute respiratory syndrome coronavirus 2	Homo sapiens	ILLUMINA	2020-10-17	United Kingdom	Europe	34	3447.25	3172	0.96813	103083048
ERR4780033	PRJEB37886	AMPLICON	SAMEA7504523	ERX4649850	COG-UK/QEUH-A602B3	NA	PAIRED	PCR	VIRAL RNA	Severe acute respiratory syndrome coronavirus 2	Homo sapiens	ILLUMINA	2020-10-09	United Kingdom	Europe	20	4597.93	5171	0.952981	137492029
ERR4780034	PRJEB37886	AMPLICON	SAMEA7504524	ERX4649849	COG-UK/PHWC-480B8B	NextSeq 550	PAIRED	PCR	VIRAL RNA	Severe acute respiratory syndrome coronavirus 2	Homo sapiens	ILLUMINA	2020-10-10	United Kingdom	Europe	21	5344.07	5603	0.995954	159803698
ERR4780035	PRJEB37886	AMPLICON	SAMEA7504522	ERX4649848	COG-UK/BRIS-134F23	Illumina HiSeq 2500	PAIRED	PCR	VIRAL RNA	Severe acute respiratory syndrome coronavirus 2	Homo sapiens	ILLUMINA	2020-10-19	United Kingdom	Europe	24	6333.5	7507	0.980938	189390799
ERR4780036	PRJEB37886	AMPLICON	SAMEA7504525	ERX4649851	COG-UK/BRIS-1854FF6	Illumina HiSeq 2500	PAIRED	PCR	VIRAL RNA	Severe acute respiratory syndrome coronavirus 2	Homo sapiens	ILLUMINA	2020-10-19	United Kingdom	Europe	19	5833.56	7354	0.914891	174440845
ERR4780038	PRJEB37886	AMPLICON	SAMEA7504528	ERX4649854	COG-UK/BRIS-1854DA1	Illumina HiSeq 2500	PAIRED	PCR	VIRAL RNA	Severe acute respiratory syndrome coronavirus 2	Homo sapiens	ILLUMINA	2020-10-19	United Kingdom	Europe	22	5177.65	6326	0.979066	154827283
ERR4780040	PRJEB37886	AMPLICON	SAMEA7504529	ERX4649855	COG-UK/PHWC-47FDE3	NextSeq 550	PAIRED	PCR	VIRAL RNA	Severe acute respiratory syndrome coronavirus 2	Homo sapiens	ILLUMINA	2020-10-08	United Kingdom	Europe	21	3675.41	3365	0.995954	109905922
ERR4780043	PRJEB37886	AMPLICON	SAMEA7504534	ERX4649858	COG-UK/PHWC-481531	NextSeq 550	PAIRED	PCR	VIRAL RNA	Severe acute respiratory syndrome coronavirus 2	Homo sapiens	ILLUMINA	2020-10-18	United Kingdom	Europe	20	2938.56	2720	0.995586	87871883
ERR4780044	PRJEB37886	AMPLICON	SAMEA7504532	ERX4649859	COG-UK/PHWC-481BF3	NextSeq 550	PAIRED	PCR	VIRAL RNA	Severe acute respiratory syndrome coronavirus 2	Homo sapiens	ILLUMINA	2020-10-18	United Kingdom	Europe	20	2242.65	2082	0.988663	67061843
ERR4780049	PRJEB37886	AMPLICON	SAMEA7504538	ERX4649864	COG-UK/PHWC-480C88	NextSeq 550	PAIRED	PCR	VIRAL RNA	Severe acute respiratory syndrome coronavirus 2	Homo sapiens	ILLUMINA	2020-10-11	United Kingdom	Europe	22	3538.2	3298	0.995318	105802881
ERR4780057	PRJEB37886	AMPLICON	SAMEA7504542	ERX4649869	COG-UK/BRIS-1854A7D	Illumina HiSeq 2500	PAIRED	PCR	VIRAL RNA	Severe acute respiratory syndrome coronavirus 2	Homo sapiens	ILLUMINA	2020-10-19	United Kingdom	Europe	22	6521.8	7682	0.986088	195021454
ERR4780059	PRJEB37886	AMPLICON	SAMEA7504547	ERX4649874	COG-UK/BRIS-1854DFC	Illumina HiSeq 2500	PAIRED	PCR	VIRAL RNA	Severe acute respiratory syndrome coronavirus 2	Homo sapiens	ILLUMINA	2020-10-19	United Kingdom	Europe	21	4545.06	5330	0.931779	135910853
ERR4780060	PRJEB37886	AMPLICON	SAMEA7504551	ERX4649877	COG-UK/QEUH-A60356	NA	PAIRED	PCR	VIRAL RNA	Severe acute respiratory syndrome coronavirus 2	Homo sapiens	ILLUMINA	2020-10-12	United Kingdom	Europe	20	6307.18	7540	0.978898	188603488
ERR4780063	PRJEB37886	AMPLICON	SAMEA7504555	ERX4649882	COG-UK/PHWC-48104F	NextSeq 550	PAIRED	PCR	VIRAL RNA	Severe acute respiratory syndrome coronavirus 2	Homo sapiens	ILLUMINA	2020-10-16	United Kingdom	Europe	23	1231.46	1141	0.98766	36824372
ERR4780064	PRJEB37886	AMPLICON	SAMEA7504556	ERX4649883	COG-UK/PHWC-481926	NextSeq 550	PAIRED	PCR	VIRAL RNA	Severe acute respiratory syndrome coronavirus 2	Homo sapiens	ILLUMINA	2020-10-20	United Kingdom	Europe	21	2066.15	1955	0.988663	61784028
ERR4780067	PRJEB37886	AMPLICON	SAMEA7504557	ERX4649884	COG-UK/PHWC-480198	NextSeq 550	PAIRED	PCR	VIRAL RNA	Severe acute respiratory syndrome coronavirus 2	Homo sapiens	ILLUMINA	2020-10-22	United Kingdom	Europe	22	4396.95	4369	0.997091	131482090
ERR4780068	PRJEB37886	AMPLICON	SAMEA7504552	ERX4649879	COG-UK/BRIS-18549AD	Illumina HiSeq 2500	PAIRED	PCR	VIRAL RNA	Severe acute respiratory syndrome coronavirus 2	Homo sapiens	ILLUMINA	2020-10-19	United Kingdom	Europe	25	5701.25	6785	0.985821	170484424
ERR4780069	PRJEB37886	AMPLICON	SAMEA7504554	ERX4649881	COG-UK/BRIS-18548A0	Illumina HiSeq 2500	PAIRED	PCR	VIRAL RNA	Severe acute respiratory syndrome coronavirus 2	Homo sapiens	ILLUMINA	2020-10-19	United Kingdom	Europe	23	6051.67	7509	0.970638	180963049
ERR4780072	PRJEB37886	AMPLICON	SAMEA7504558	ERX4649885	COG-UK/QEUH-A37033	NA	PAIRED	PCR	VIRAL RNA	Severe acute respiratory syndrome coronavirus 2	Homo sapiens	ILLUMINA	2020-10-05	United Kingdom	Europe	18	6736.83	7791	0.986088	201451440
ERR4780075	PRJEB37886	AMPLICON	SAMEA7504565	ERX4649892	COG-UK/PHWC-480B30	NextSeq 550	PAIRED	PCR	VIRAL RNA	Severe acute respiratory syndrome coronavirus 2	Homo sapiens	ILLUMINA	2020-10-10	United Kingdom	Europe	21	3562.72	3136	0.995954	106535917
ERR4780077	PRJEB37886	AMPLICON	SAMEA7504564	ERX4649891	COG-UK/PHWC-47F132	NextSeq 550	PAIRED	PCR	VIRAL RNA	Severe acute respiratory syndrome coronavirus 2	Homo sapiens	ILLUMINA	2020-10-14	United Kingdom	Europe	21	3491.5	3299	0.979835	104406465
ERR4780079	PRJEB37886	AMPLICON	SAMEA7504561	ERX4649888	COG-UK/QEUH-A60013	NA	PAIRED	PCR	VIRAL RNA	Severe acute respiratory syndrome coronavirus 2	Homo sapiens	ILLUMINA	2020-10-10	United Kingdom	Europe	14	5511.84	7431	0.947029	164820486
ERR4780084	PRJEB37886	AMPLICON	SAMEA7504572	ERX4649899	COG-UK/PHWC-47F976	NextSeq 550	PAIRED	PCR	VIRAL RNA	Severe acute respiratory syndrome coronavirus 2	Homo sapiens	ILLUMINA	2020-10-12	United Kingdom	Europe	22	3945.82	3707	0.995954	117991977
ERR4780085	PRJEB37886	AMPLICON	SAMEA7504573	ERX4649900	COG-UK/PHWC-48031A	NextSeq 550	PAIRED	PCR	VIRAL RNA	Severe acute respiratory syndrome coronavirus 2	Homo sapiens	ILLUMINA	2020-10-11	United Kingdom	Europe	17	3354.61	3072	0.993713	100313037
ERR4780087	PRJEB37886	AMPLICON	SAMEA7504575	ERX4649902	COG-UK/PHWC-4805BA	NextSeq 550	PAIRED	PCR	VIRAL RNA	Severe acute respiratory syndrome coronavirus 2	Homo sapiens	ILLUMINA	2020-10-03	United Kingdom	Europe	18	2233.67	1967	0.988663	66793419
ERR4780088	PRJEB37886	AMPLICON	SAMEA7504576	ERX4649903	COG-UK/PHWC-47FC7D	NextSeq 550	PAIRED	PCR	VIRAL RNA	Severe acute respiratory syndrome coronavirus 2	Homo sapiens	ILLUMINA	2020-10-10	United Kingdom	Europe	19	3213.04	2913	0.993479	96079658
ERR4780089	PRJEB37886	AMPLICON	SAMEA7504577	ERX4649904	COG-UK/LIVE-1DD84F	Illumina MiSeq	PAIRED	PCR	VIRAL RNA	Severe acute respiratory syndrome coronavirus 2	Homo sapiens	ILLUMINA	2020-09-28	United Kingdom	Europe	20	949.657	799	0.932147	28397605
ERR4780091	PRJEB37886	AMPLICON	SAMEA7504578	ERX4649905	COG-UK/PHWC-481E63	NextSeq 550	PAIRED	PCR	VIRAL RNA	Severe acute respiratory syndrome coronavirus 2	Homo sapiens	ILLUMINA	2020-10-12	United Kingdom	Europe	41	2494.99	1980	0.942347	74607773
ERR4780093	PRJEB37886	AMPLICON	SAMEA7504582	ERX4649909	COG-UK/PHWC-47EFA2	NextSeq 550	PAIRED	PCR	VIRAL RNA	Severe acute respiratory syndrome coronavirus 2	Homo sapiens	ILLUMINA	2020-10-13	United Kingdom	Europe	29	3267.05	3099	0.988663	97694509
ERR4780095	PRJEB37886	AMPLICON	SAMEA7504584	ERX4649911	COG-UK/PHWC-47FDB6	NextSeq 550	PAIRED	PCR	VIRAL RNA	Severe acute respiratory syndrome coronavirus 2	Homo sapiens	ILLUMINA	2020-10-13	United Kingdom	Europe	34	1505.55	1205	0.943785	45020417
ERR4780096	PRJEB37886	AMPLICON	SAMEA7504583	ERX4649910	COG-UK/PHWC-481C78	NextSeq 550	PAIRED	PCR	VIRAL RNA	Severe acute respiratory syndrome coronavirus 2	Homo sapiens	ILLUMINA	2020-10-16	United Kingdom	Europe	24	3140.45	2965	0.995954	93908946
ERR4780097	PRJEB37886	AMPLICON	SAMEA7504585	ERX4649912	COG-UK/LIVE-AB69C	Illumina MiSeq	PAIRED	PCR	VIRAL RNA	Severe acute respiratory syndrome coronavirus 2	Homo sapiens	ILLUMINA	2020-05-23	United Kingdom	Europe	16	634.461	558	0.918537	18972294
ERR4780099	PRJEB37886	AMPLICON	SAMEA7504587	ERX4649914	COG-UK/PHWC-481030	NextSeq 550	PAIRED	PCR	VIRAL RNA	Severe acute respiratory syndrome coronavirus 2	Homo sapiens	ILLUMINA	2020-10-18	United Kingdom	Europe	18	1944.73	1691	0.987025	58153275
ERR4780103	PRJEB37886	AMPLICON	SAMEA7504591	ERX4649918	COG-UK/PHWC-47FAFB	NextSeq 550	PAIRED	PCR	VIRAL RNA	Severe acute respiratory syndrome coronavirus 2	Homo sapiens	ILLUMINA	2020-10-12	United Kingdom	Europe	20	2036.36	1929	0.988663	60893336
ERR4780104	PRJEB37886	AMPLICON	SAMEA7504592	ERX4649921	COG-UK/LIVE-ABA72	Illumina MiSeq	PAIRED	PCR	VIRAL RNA	Severe acute respiratory syndrome coronavirus 2	Homo sapiens	ILLUMINA	2020-06-05	United Kingdom	Europe	17	3925.31	3556	0.986088	117378639
ERR4780105	PRJEB37886	AMPLICON	SAMEA7504594	ERX4649920	COG-UK/BRIS-1854BF2	Illumina HiSeq 2500	PAIRED	PCR	VIRAL RNA	Severe acute respiratory syndrome coronavirus 2	Homo sapiens	ILLUMINA	2020-10-19	United Kingdom	Europe	19	5818.52	7101	0.98552	173991235
ERR4780108	PRJEB37886	AMPLICON	SAMEA7504596	ERX4649923	COG-UK/PHWC-481504	NextSeq 550	PAIRED	PCR	VIRAL RNA	Severe acute respiratory syndrome coronavirus 2	Homo sapiens	ILLUMINA	2020-10-18	United Kingdom	Europe	25	2581.47	2457	0.994984	77193557
ERR4780111	PRJEB37886	AMPLICON	SAMEA7504599	ERX4649926	COG-UK/PHWC-4808EE	NextSeq 550	PAIRED	PCR	VIRAL RNA	Severe acute respiratory syndrome coronavirus 2	Homo sapiens	ILLUMINA	2020-10-16	United Kingdom	Europe	22	3929.28	3902	0.995519	117497186
ERR4780113	PRJEB37886	AMPLICON	SAMEA7504603	ERX4649930	COG-UK/PHWC-48108B	NextSeq 550	PAIRED	PCR	VIRAL RNA	Severe acute respiratory syndrome coronavirus 2	Homo sapiens	ILLUMINA	2020-10-18	United Kingdom	Europe	16	682.166	658	0.957596	20398797
ERR4780115	PRJEB37886	AMPLICON	SAMEA7504600	ERX4649927	COG-UK/QEUH-A374DD	NA	PAIRED	PCR	VIRAL RNA	Severe acute respiratory syndrome coronavirus 2	Homo sapiens	ILLUMINA	2020-10-05	United Kingdom	Europe	18	5611.42	7332	0.961944	167798227
ERR4780116	PRJEB37886	AMPLICON	SAMEA7504604	ERX4649931	COG-UK/BRIS-185502F	Illumina HiSeq 2500	PAIRED	PCR	VIRAL RNA	Severe acute respiratory syndrome coronavirus 2	Homo sapiens	ILLUMINA	2020-10-19	United Kingdom	Europe	22	6026.77	7084	0.985821	180218374
ERR4780119	PRJEB37886	AMPLICON	SAMEA7504608	ERX4649934	COG-UK/PHWC-481E09	NextSeq 550	PAIRED	PCR	VIRAL RNA	Severe acute respiratory syndrome coronavirus 2	Homo sapiens	ILLUMINA	2020-10-16	United Kingdom	Europe	23	1521.48	1482	0.988295	45496728
ERR4780120	PRJEB37886	AMPLICON	SAMEA7504610	ERX4649937	COG-UK/PHWC-47F457	NextSeq 550	PAIRED	PCR	VIRAL RNA	Severe acute respiratory syndrome coronavirus 2	Homo sapiens	ILLUMINA	2020-10-15	United Kingdom	Europe	20	2393.33	1918	0.98863	71567833
ERR4780121	PRJEB37886	AMPLICON	SAMEA7504609	ERX4649936	COG-UK/PHWC-481DC0	NextSeq 550	PAIRED	PCR	VIRAL RNA	Severe acute respiratory syndrome coronavirus 2	Homo sapiens	ILLUMINA	2020-10-12	United Kingdom	Europe	24	3729.68	3634	0.988663	111528589
ERR4780123	PRJEB37886	AMPLICON	SAMEA7504612	ERX4649939	COG-UK/QEUH-A3773E	NA	PAIRED	PCR	VIRAL RNA	Severe acute respiratory syndrome coronavirus 2	Homo sapiens	ILLUMINA	2020-10-07	United Kingdom	Europe	27	5808.91	7375	0.978698	173703865
ERR4780124	PRJEB37886	AMPLICON	SAMEA7504613	ERX4649940	COG-UK/BRIS-1854A6E	Illumina HiSeq 2500	PAIRED	PCR	VIRAL RNA	Severe acute respiratory syndrome coronavirus 2	Homo sapiens	ILLUMINA	2020-10-19	United Kingdom	Europe	21	6206.13	7284	0.976792	185581877
ERR4780125	PRJEB37886	AMPLICON	SAMEA7504607	ERX4649935	COG-UK/BRIS-1854961	Illumina HiSeq 2500	PAIRED	PCR	VIRAL RNA	Severe acute respiratory syndrome coronavirus 2	Homo sapiens	ILLUMINA	2020-10-19	United Kingdom	Europe	21	6764.14	7723	0.986088	202267990
ERR4780126	PRJEB37886	AMPLICON	SAMEA7504615	ERX4649942	COG-UK/LIVE-1D2B23	Illumina MiSeq	PAIRED	PCR	VIRAL RNA	Severe acute respiratory syndrome coronavirus 2	Homo sapiens	ILLUMINA	2020-03-29	United Kingdom	Europe	14	864.811	769	0.978564	25860440
ERR4780127	PRJEB37886	AMPLICON	SAMEA7504616	ERX4649943	COG-UK/QEUH-A378D1	NA	PAIRED	PCR	VIRAL RNA	Severe acute respiratory syndrome coronavirus 2	Homo sapiens	ILLUMINA	2020-10-07	United Kingdom	Europe	22	5789.12	7417	0.978062	173112015
ERR4780128	PRJEB37886	AMPLICON	SAMEA7504614	ERX4649941	COG-UK/PHWC-47FDC5	NextSeq 550	PAIRED	PCR	VIRAL RNA	Severe acute respiratory syndrome coronavirus 2	Homo sapiens	ILLUMINA	2020-10-14	United Kingdom	Europe	30	2815.2	2577	0.991439	84183068
ERR4780130	PRJEB37886	AMPLICON	SAMEA7504617	ERX4649944	COG-UK/PHWC-480B9A	NextSeq 550	PAIRED	PCR	VIRAL RNA	Severe acute respiratory syndrome coronavirus 2	Homo sapiens	ILLUMINA	2020-10-16	United Kingdom	Europe	33	3248.08	2890	0.961375	97127345
ERR4780131	PRJEB37886	AMPLICON	SAMEA7504619	ERX4649947	COG-UK/PHWC-47FBDA	NextSeq 550	PAIRED	PCR	VIRAL RNA	Severe acute respiratory syndrome coronavirus 2	Homo sapiens	ILLUMINA	2020-10-12	United Kingdom	Europe	19	2597.87	2351	0.993847	77684221
ERR4780132	PRJEB37886	AMPLICON	SAMEA7504618	ERX4649946	COG-UK/PHWC-4803B0	NextSeq 550	PAIRED	PCR	VIRAL RNA	Severe acute respiratory syndrome coronavirus 2	Homo sapiens	ILLUMINA	2020-10-07	United Kingdom	Europe	32	3555.84	3111	0.97619	106330374
ERR4780133	PRJEB37886	AMPLICON	SAMEA7504621	ERX4649948	COG-UK/PHWC-480BD6	NextSeq 550	PAIRED	PCR	VIRAL RNA	Severe acute respiratory syndrome coronavirus 2	Homo sapiens	ILLUMINA	2020-10-10	United Kingdom	Europe	29	3524.21	3199	0.977527	105384482
ERR4780135	PRJEB37886	AMPLICON	SAMEA7504623	ERX4649950	COG-UK/PHWC-47F4EE	NextSeq 550	PAIRED	PCR	VIRAL RNA	Severe acute respiratory syndrome coronavirus 2	Homo sapiens	ILLUMINA	2020-10-13	United Kingdom	Europe	21	3122.2	3021	0.995954	93363093
ERR4780136	PRJEB37886	AMPLICON	SAMEA7504624	ERX4649951	COG-UK/PHWC-48016B	NextSeq 550	PAIRED	PCR	VIRAL RNA	Severe acute respiratory syndrome coronavirus 2	Homo sapiens	ILLUMINA	2020-10-17	United Kingdom	Europe	23	3509.74	3371	0.995954	104951710
ERR4780138	PRJEB37886	AMPLICON	SAMEA7504626	ERX4649953	COG-UK/PHWC-47F8C4	NextSeq 550	PAIRED	PCR	VIRAL RNA	Severe acute respiratory syndrome coronavirus 2	Homo sapiens	ILLUMINA	2020-10-12	United Kingdom	Europe	19	1722.58	1588	0.970572	51510183
ERR4780142	PRJEB37886	AMPLICON	SAMEA7504630	ERX4649957	COG-UK/PHWC-481D84	NextSeq 550	PAIRED	PCR	VIRAL RNA	Severe acute respiratory syndrome coronavirus 2	Homo sapiens	ILLUMINA	2020-10-19	United Kingdom	Europe	25	1350.46	1130	0.947798	40382734
ERR4780145	PRJEB37886	AMPLICON	SAMEA7504633	ERX4649960	COG-UK/PHWC-47FFED	NextSeq 550	PAIRED	PCR	VIRAL RNA	Severe acute respiratory syndrome coronavirus 2	Homo sapiens	ILLUMINA	2020-10-10	United Kingdom	Europe	22	3662.52	3492	0.978029	109520236
ERR4780147	PRJEB37886	AMPLICON	SAMEA7504635	ERX4649962	COG-UK/PHWC-481838	NextSeq 550	PAIRED	PCR	VIRAL RNA	Severe acute respiratory syndrome coronavirus 2	Homo sapiens	ILLUMINA	2020-10-19	United Kingdom	Europe	26	3683.47	3536	0.963816	110146673
ERR4780150	PRJEB37886	AMPLICON	SAMEA7504639	ERX4649966	COG-UK/PHWC-47F19C	NextSeq 550	PAIRED	PCR	VIRAL RNA	Severe acute respiratory syndrome coronavirus 2	Homo sapiens	ILLUMINA	2020-10-06	United Kingdom	Europe	21	2695.92	2513	0.995954	80616035
ERR4780152	PRJEB37886	AMPLICON	SAMEA7504637	ERX4649964	COG-UK/BRIS-185499E	Illumina HiSeq 2500	PAIRED	PCR	VIRAL RNA	Severe acute respiratory syndrome coronavirus 2	Homo sapiens	ILLUMINA	2020-10-19	United Kingdom	Europe	21	6726.61	7470	0.995954	201145809
ERR4780154	PRJEB37886	AMPLICON	SAMEA7504644	ERX4649969	COG-UK/PHWC-47FF74	NextSeq 550	PAIRED	PCR	VIRAL RNA	Severe acute respiratory syndrome coronavirus 2	Homo sapiens	ILLUMINA	2020-10-12	United Kingdom	Europe	23	3049.86	2856	0.995954	91200031
ERR4780157	PRJEB37886	AMPLICON	SAMEA7504642	ERX4649970	COG-UK/QEUH-A60338	NA	PAIRED	PCR	VIRAL RNA	Severe acute respiratory syndrome coronavirus 2	Homo sapiens	ILLUMINA	2020-10-12	United Kingdom	Europe	18	5327.7	6659	0.932649	159314349
ERR4780160	PRJEB37886	AMPLICON	SAMEA7504647	ERX4649975	COG-UK/PHWC-47F114	NextSeq 550	PAIRED	PCR	VIRAL RNA	Severe acute respiratory syndrome coronavirus 2	Homo sapiens	ILLUMINA	2020-10-11	United Kingdom	Europe	24	3722.88	3455	0.994716	111325197
ERR4780161	PRJEB37886	AMPLICON	SAMEA7504643	ERX4649973	COG-UK/PHWC-48081B	NextSeq 550	PAIRED	PCR	VIRAL RNA	Severe acute respiratory syndrome coronavirus 2	Homo sapiens	ILLUMINA	2020-10-22	United Kingdom	Europe	24	3396.02	3038	0.981942	101551175
ERR4780165	PRJEB37886	AMPLICON	SAMEA7504654	ERX4649979	COG-UK/PHWC-47FA19	NextSeq 550	PAIRED	PCR	VIRAL RNA	Severe acute respiratory syndrome coronavirus 2	Homo sapiens	ILLUMINA	2020-10-11	United Kingdom	Europe	33	2541.35	2336	0.995954	75994137
ERR4780167	PRJEB37886	AMPLICON	SAMEA7504653	ERX4649981	COG-UK/PHWC-47F25D	NextSeq 550	PAIRED	PCR	VIRAL RNA	Severe acute respiratory syndrome coronavirus 2	Homo sapiens	ILLUMINA	2020-10-05	United Kingdom	Europe	25	2897.11	2015	0.931478	86632374
ERR4780168	PRJEB37886	AMPLICON	SAMEA7504657	ERX4649985	COG-UK/PHWC-47F3A5	NextSeq 550	PAIRED	PCR	VIRAL RNA	Severe acute respiratory syndrome coronavirus 2	Homo sapiens	ILLUMINA	2020-10-07	United Kingdom	Europe	24	2647.3	2388	0.98863	79162360
ERR4780170	PRJEB37886	AMPLICON	SAMEA7504656	ERX4649983	COG-UK/PHWC-480839	NextSeq 550	PAIRED	PCR	VIRAL RNA	Severe acute respiratory syndrome coronavirus 2	Homo sapiens	ILLUMINA	2020-10-07	United Kingdom	Europe	22	3935.14	3799	0.978731	117672451
ERR4780172	PRJEB37886	AMPLICON	SAMEA7504659	ERX4649986	COG-UK/PHWC-47F1F6	NextSeq 550	PAIRED	PCR	VIRAL RNA	Severe acute respiratory syndrome coronavirus 2	Homo sapiens	ILLUMINA	2020-10-07	United Kingdom	Europe	20	2207.15	1945	0.988663	66000273
ERR4780173	PRJEB37886	AMPLICON	SAMEA7504660	ERX4649987	COG-UK/PHWC-481917	NextSeq 550	PAIRED	PCR	VIRAL RNA	Severe acute respiratory syndrome coronavirus 2	Homo sapiens	ILLUMINA	2020-10-18	United Kingdom	Europe	24	1676.04	1618	0.983179	50118495
ERR4780174	PRJEB37886	AMPLICON	SAMEA7504661	ERX4649988	COG-UK/LIVE-AB896	Illumina MiSeq	PAIRED	PCR	VIRAL RNA	Severe acute respiratory syndrome coronavirus 2	Homo sapiens	ILLUMINA	2020-06-18	United Kingdom	Europe	22	1407.1	1174	0.949035	42076483
ERR4780181	PRJEB37886	AMPLICON	SAMEA7504669	ERX4649995	COG-UK/PHWC-47FE1D	NextSeq 550	PAIRED	PCR	VIRAL RNA	Severe acute respiratory syndrome coronavirus 2	Homo sapiens	ILLUMINA	2020-10-15	United Kingdom	Europe	21	3473.7	3332	0.985821	103874040
ERR4780185	PRJEB37886	AMPLICON	SAMEA7504671	ERX4649998	COG-UK/QEUH-A37A44	NA	PAIRED	PCR	VIRAL RNA	Severe acute respiratory syndrome coronavirus 2	Homo sapiens	ILLUMINA	2020-10-05	United Kingdom	Europe	23	6629.74	7781	0.986088	198249081
ERR4780187	PRJEB37886	AMPLICON	SAMEA7504673	ERX4650000	COG-UK/PHWC-47F5BE	NextSeq 550	PAIRED	PCR	VIRAL RNA	Severe acute respiratory syndrome coronavirus 2	Homo sapiens	ILLUMINA	2020-10-08	United Kingdom	Europe	20	4337.38	4200	0.995954	129700792
ERR4780191	PRJEB37886	AMPLICON	SAMEA7504678	ERX4650005	COG-UK/PHWC-481A23	NextSeq 550	PAIRED	PCR	VIRAL RNA	Severe acute respiratory syndrome coronavirus 2	Homo sapiens	ILLUMINA	2020-10-20	United Kingdom	Europe	24	4582.76	4568	0.993847	137038133
ERR4780192	PRJEB37886	AMPLICON	SAMEA7504675	ERX4650002	COG-UK/QEUH-A36FEC	NA	PAIRED	PCR	VIRAL RNA	Severe acute respiratory syndrome coronavirus 2	Homo sapiens	ILLUMINA	2020-10-04	United Kingdom	Europe	45	5540.09	7203	0.980637	165665169
ERR4780195	PRJEB37886	AMPLICON	SAMEA7504681	ERX4650008	COG-UK/PHWC-47F85B	NextSeq 550	PAIRED	PCR	VIRAL RNA	Severe acute respiratory syndrome coronavirus 2	Homo sapiens	ILLUMINA	2020-10-14	United Kingdom	Europe	21	2823.25	2563	0.995954	84423515
ERR4780196	PRJEB37886	AMPLICON	SAMEA7504682	ERX4650009	COG-UK/PHWC-47F30F	NextSeq 550	PAIRED	PCR	VIRAL RNA	Severe acute respiratory syndrome coronavirus 2	Homo sapiens	ILLUMINA	2020-10-13	United Kingdom	Europe	20	2690.26	2511	0.988663	80446822
ERR4780197	PRJEB37886	AMPLICON	SAMEA7504683	ERX4650010	COG-UK/PHWC-480BC7	NextSeq 550	PAIRED	PCR	VIRAL RNA	Severe acute respiratory syndrome coronavirus 2	Homo sapiens	ILLUMINA	2020-10-10	United Kingdom	Europe	75	2600.58	1812	0.911815	77765266
ERR4780201	PRJEB37886	AMPLICON	SAMEA7504689	ERX4650016	COG-UK/PHWC-47FCC8	NextSeq 550	PAIRED	PCR	VIRAL RNA	Severe acute respiratory syndrome coronavirus 2	Homo sapiens	ILLUMINA	2020-10-12	United Kingdom	Europe	32	2840.76	2659	0.995352	84947179
ERR4780205	PRJEB37886	AMPLICON	SAMEA7504691	ERX4650018	COG-UK/PHWC-47F536	NextSeq 550	PAIRED	PCR	VIRAL RNA	Severe acute respiratory syndrome coronavirus 2	Homo sapiens	ILLUMINA	2020-10-06	United Kingdom	Europe	26	3343.53	3177	0.981239	99981631
ERR4780207	PRJEB37886	AMPLICON	SAMEA7504692	ERX4650019	COG-UK/BRIS-18549DA	Illumina HiSeq 2500	PAIRED	PCR	VIRAL RNA	Severe acute respiratory syndrome coronavirus 2	Homo sapiens	ILLUMINA	2020-10-19	United Kingdom	Europe	19	5787.99	7227	0.962646	173078164
ERR4780209	PRJEB37886	AMPLICON	SAMEA7504695	ERX4650022	COG-UK/PHWC-47FB9E	NextSeq 550	PAIRED	PCR	VIRAL RNA	Severe acute respiratory syndrome coronavirus 2	Homo sapiens	ILLUMINA	2020-10-15	United Kingdom	Europe	20	2422.95	2236	0.988663	72453495
ERR4780210	PRJEB37886	AMPLICON	SAMEA7504696	ERX4650023	COG-UK/QEUH-A60945	NA	PAIRED	PCR	VIRAL RNA	Severe acute respiratory syndrome coronavirus 2	Homo sapiens	ILLUMINA	2020-10-13	United Kingdom	Europe	27	4636.54	5392	0.912082	138646485
ERR4780212	PRJEB37886	AMPLICON	SAMEA7504697	ERX4650025	COG-UK/PHWC-47F91C	NextSeq 550	PAIRED	PCR	VIRAL RNA	Severe acute respiratory syndrome coronavirus 2	Homo sapiens	ILLUMINA	2020-10-15	United Kingdom	Europe	21	1433.56	1310	0.995954	42867740
ERR4780213	PRJEB37886	AMPLICON	SAMEA7504699	ERX4650026	COG-UK/PHWC-47FC9B	NextSeq 550	PAIRED	PCR	VIRAL RNA	Severe acute respiratory syndrome coronavirus 2	Homo sapiens	ILLUMINA	2020-10-05	United Kingdom	Europe	21	2261.63	2071	0.995954	67629584
ERR4780215	PRJEB37886	AMPLICON	SAMEA7504700	ERX4650028	COG-UK/BRIS-1854CB3	Illumina HiSeq 2500	PAIRED	PCR	VIRAL RNA	Severe acute respiratory syndrome coronavirus 2	Homo sapiens	ILLUMINA	2020-10-19	United Kingdom	Europe	25	5568.52	6851	0.986088	166515453
ERR4780218	PRJEB37886	AMPLICON	SAMEA7504704	ERX4650032	COG-UK/PHWC-47F0DB	NextSeq 550	PAIRED	PCR	VIRAL RNA	Severe acute respiratory syndrome coronavirus 2	Homo sapiens	ILLUMINA	2020-10-07	United Kingdom	Europe	22	3356.73	3098	0.987961	100376234
ERR4780219	PRJEB37886	AMPLICON	SAMEA7504706	ERX4650033	COG-UK/PHWC-48009B	NextSeq 550	PAIRED	PCR	VIRAL RNA	Severe acute respiratory syndrome coronavirus 2	Homo sapiens	ILLUMINA	2020-10-17	United Kingdom	Europe	30	4236.04	4288	0.995954	126670419
ERR4780220	PRJEB37886	AMPLICON	SAMEA7504705	ERX4650034	COG-UK/BRIS-1854DDE	Illumina HiSeq 2500	PAIRED	PCR	VIRAL RNA	Severe acute respiratory syndrome coronavirus 2	Homo sapiens	ILLUMINA	2020-10-19	United Kingdom	Europe	37	5718.13	7022	0.97522	170989130
ERR4780224	PRJEB37886	AMPLICON	SAMEA7504708	ERX4650036	COG-UK/QEUH-A37710	NA	PAIRED	PCR	VIRAL RNA	Severe acute respiratory syndrome coronavirus 2	Homo sapiens	ILLUMINA	2020-10-07	United Kingdom	Europe	19	6340.33	7705	0.995118	189594862
ERR4780225	PRJEB37886	AMPLICON	SAMEA7504711	ERX4650039	COG-UK/PHWC-47F581	NextSeq 550	PAIRED	PCR	VIRAL RNA	Severe acute respiratory syndrome coronavirus 2	Homo sapiens	ILLUMINA	2020-10-06	United Kingdom	Europe	20	3570.43	3417	0.987727	106766421
ERR4780227	PRJEB37886	AMPLICON	SAMEA7504714	ERX4650042	COG-UK/PHWC-47F23F	NextSeq 550	PAIRED	PCR	VIRAL RNA	Severe acute respiratory syndrome coronavirus 2	Homo sapiens	ILLUMINA	2020-10-14	United Kingdom	Europe	30	3094.03	2787	0.977962	92520642
ERR4780229	PRJEB37886	AMPLICON	SAMEA7504715	ERX4650043	COG-UK/PHWC-47FBAD	NextSeq 550	PAIRED	PCR	VIRAL RNA	Severe acute respiratory syndrome coronavirus 2	Homo sapiens	ILLUMINA	2020-10-11	United Kingdom	Europe	22	4143.31	3970	0.995954	123897318
ERR4780231	PRJEB37886	AMPLICON	SAMEA7504717	ERX4650045	COG-UK/MILK-A192C8	NextSeq 550	PAIRED	PCR	VIRAL RNA	Severe acute respiratory syndrome coronavirus 2	Homo sapiens	ILLUMINA	2020-10-01	United Kingdom	Europe	23	2710.78	2236	0.969334	81060593
ERR4780237	PRJEB37886	AMPLICON	SAMEA7504724	ERX4650051	COG-UK/LIVE-1D29A1	Illumina MiSeq	PAIRED	PCR	VIRAL RNA	Severe acute respiratory syndrome coronavirus 2	Homo sapiens	ILLUMINA	2020-03-29	United Kingdom	Europe	17	563.901	493	0.943183	16862332
ERR4780238	PRJEB37886	AMPLICON	SAMEA7504722	ERX4650050	COG-UK/BRIS-18548CE	Illumina HiSeq 2500	PAIRED	PCR	VIRAL RNA	Severe acute respiratory syndrome coronavirus 2	Homo sapiens	ILLUMINA	2020-10-19	United Kingdom	Europe	21	6749.72	7601	0.995853	201836730
ERR4780239	PRJEB37886	AMPLICON	SAMEA7504725	ERX4650052	COG-UK/PHWC-48030B	NextSeq 550	PAIRED	PCR	VIRAL RNA	Severe acute respiratory syndrome coronavirus 2	Homo sapiens	ILLUMINA	2020-10-18	United Kingdom	Europe	25	2818.05	2541	0.995954	84268260
ERR4780240	PRJEB37886	AMPLICON	SAMEA7504723	ERX4650053	COG-UK/QEUH-A37543	NA	PAIRED	PCR	VIRAL RNA	Severe acute respiratory syndrome coronavirus 2	Homo sapiens	ILLUMINA	2020-10-05	United Kingdom	Europe	29	6233.29	7605	0.973213	186393961
ERR4780241	PRJEB37886	AMPLICON	SAMEA7504726	ERX4650054	COG-UK/BRIS-1854AD7	Illumina HiSeq 2500	PAIRED	PCR	VIRAL RNA	Severe acute respiratory syndrome coronavirus 2	Homo sapiens	ILLUMINA	2020-10-19	United Kingdom	Europe	18	5560.52	6711	0.977628	166276153
ERR4780243	PRJEB37886	AMPLICON	SAMEA7504729	ERX4650057	COG-UK/PHWC-47F475	NextSeq 550	PAIRED	PCR	VIRAL RNA	Severe acute respiratory syndrome coronavirus 2	Homo sapiens	ILLUMINA	2020-10-11	United Kingdom	Europe	21	3223.67	3009	0.995218	96397403
ERR4780244	PRJEB37886	AMPLICON	SAMEA7504727	ERX4650055	COG-UK/QEUH-A37428	NA	PAIRED	PCR	VIRAL RNA	Severe acute respiratory syndrome coronavirus 2	Homo sapiens	ILLUMINA	2020-10-05	United Kingdom	Europe	28	6164.37	7448	0.99368	184333152
ERR4780246	PRJEB37886	AMPLICON	SAMEA7504731	ERX4650059	COG-UK/BRIS-1854907	Illumina HiSeq 2500	PAIRED	PCR	VIRAL RNA	Severe acute respiratory syndrome coronavirus 2	Homo sapiens	ILLUMINA	2020-10-19	United Kingdom	Europe	19	3688.64	3587	0.985854	110301339
ERR4780250	PRJEB37886	AMPLICON	SAMEA7504735	ERX4650063	COG-UK/PHWC-4814BC	NextSeq 550	PAIRED	PCR	VIRAL RNA	Severe acute respiratory syndrome coronavirus 2	Homo sapiens	ILLUMINA	2020-10-13	United Kingdom	Europe	30	1653.02	1131	0.90516	49430365
ERR4780251	PRJEB37886	AMPLICON	SAMEA7504736	ERX4650065	COG-UK/PHWC-481179	NextSeq 550	PAIRED	PCR	VIRAL RNA	Severe acute respiratory syndrome coronavirus 2	Homo sapiens	ILLUMINA	2020-10-15	United Kingdom	Europe	22	1665.92	1332	0.953717	49815860
ERR4780252	PRJEB37886	AMPLICON	SAMEA7504738	ERX4650067	COG-UK/PHWC-481C5A	NextSeq 550	PAIRED	PCR	VIRAL RNA	Severe acute respiratory syndrome coronavirus 2	Homo sapiens	ILLUMINA	2020-10-18	United Kingdom	Europe	24	2374.82	2138	0.995853	71014230
ERR4780254	PRJEB37886	AMPLICON	SAMEA7504739	ERX4650066	COG-UK/PHWC-4811A6	NextSeq 550	PAIRED	PCR	VIRAL RNA	Severe acute respiratory syndrome coronavirus 2	Homo sapiens	ILLUMINA	2020-10-19	United Kingdom	Europe	21	4632.2	4631	0.987058	138516538
ERR4780255	PRJEB37886	AMPLICON	SAMEA7504737	ERX4650064	COG-UK/BRIS-1854925	Illumina HiSeq 2500	PAIRED	PCR	VIRAL RNA	Severe acute respiratory syndrome coronavirus 2	Homo sapiens	ILLUMINA	2020-10-19	United Kingdom	Europe	20	7162.09	7769	0.996388	214168037
ERR4780257	PRJEB37886	AMPLICON	SAMEA7504742	ERX4650070	COG-UK/PHWC-47FC6E	NextSeq 550	PAIRED	PCR	VIRAL RNA	Severe acute respiratory syndrome coronavirus 2	Homo sapiens	ILLUMINA	2020-10-13	United Kingdom	Europe	20	2472.58	2217	0.995954	73937635
ERR4780261	PRJEB37886	AMPLICON	SAMEA7504746	ERX4650074	COG-UK/PHWC-480954	NextSeq 550	PAIRED	PCR	VIRAL RNA	Severe acute respiratory syndrome coronavirus 2	Homo sapiens	ILLUMINA	2020-10-21	United Kingdom	Europe	26	4166.76	4142	0.990135	124598753
ERR4780264	PRJEB37886	AMPLICON	SAMEA7504748	ERX4650076	COG-UK/PHWC-480471	NextSeq 550	PAIRED	PCR	VIRAL RNA	Severe acute respiratory syndrome coronavirus 2	Homo sapiens	ILLUMINA	2020-10-18	United Kingdom	Europe	24	3733.91	3527	0.98669	111655066
ERR4780266	PRJEB37886	AMPLICON	SAMEA7504751	ERX4650079	COG-UK/PHWC-481944	NextSeq 550	PAIRED	PCR	VIRAL RNA	Severe acute respiratory syndrome coronavirus 2	Homo sapiens	ILLUMINA	2020-10-17	United Kingdom	Europe	19	1636.74	1581	0.980169	48943355
ERR4780269	PRJEB37886	AMPLICON	SAMEA7504753	ERX4650081	COG-UK/BRIS-1854D65	Illumina HiSeq 2500	PAIRED	PCR	VIRAL RNA	Severe acute respiratory syndrome coronavirus 2	Homo sapiens	ILLUMINA	2020-10-19	United Kingdom	Europe	82	4415.28	4471	0.935324	132030175
ERR4780271	PRJEB37886	AMPLICON	SAMEA7504757	ERX4650085	COG-UK/PHWC-4803FC	NextSeq 550	PAIRED	PCR	VIRAL RNA	Severe acute respiratory syndrome coronavirus 2	Homo sapiens	ILLUMINA	2020-10-11	United Kingdom	Europe	20	4184.85	3997	0.995954	125139497
ERR4780272	PRJEB37886	AMPLICON	SAMEA7504756	ERX4650084	COG-UK/QEUH-A3775C	NA	PAIRED	PCR	VIRAL RNA	Severe acute respiratory syndrome coronavirus 2	Homo sapiens	ILLUMINA	2020-10-07	United Kingdom	Europe	15	6424.62	7729	0.98445	192115509
ERR4780274	PRJEB37886	AMPLICON	SAMEA7504759	ERX4650087	COG-UK/PHWC-481E81	NextSeq 550	PAIRED	PCR	VIRAL RNA	Severe acute respiratory syndrome coronavirus 2	Homo sapiens	ILLUMINA	2020-10-16	United Kingdom	Europe	21	1313.17	1067	0.903321	39267658
ERR4780275	PRJEB37886	AMPLICON	SAMEA7504760	ERX4650088	COG-UK/QEUH-A5FFA1	NA	PAIRED	PCR	VIRAL RNA	Severe acute respiratory syndrome coronavirus 2	Homo sapiens	ILLUMINA	2020-10-10	United Kingdom	Europe	19	5805.43	7060	0.974685	173599788
ERR4780276	PRJEB37886	AMPLICON	SAMEA7504761	ERX4650089	COG-UK/BRIS-134EEA	Illumina HiSeq 2500	PAIRED	PCR	VIRAL RNA	Severe acute respiratory syndrome coronavirus 2	Homo sapiens	ILLUMINA	2020-10-19	United Kingdom	Europe	23	6133.76	7376	0.986088	183417745
ERR4780278	PRJEB37886	AMPLICON	SAMEA7504763	ERX4650091	COG-UK/QEUH-A37A9F	NA	PAIRED	PCR	VIRAL RNA	Severe acute respiratory syndrome coronavirus 2	Homo sapiens	ILLUMINA	2020-10-05	United Kingdom	Europe	23	6211.51	7552	0.967395	185742853
ERR4780281	PRJEB37886	AMPLICON	SAMEA7504767	ERX4650095	COG-UK/PHWC-47F466	NextSeq 550	PAIRED	PCR	VIRAL RNA	Severe acute respiratory syndrome coronavirus 2	Homo sapiens	ILLUMINA	2020-10-08	United Kingdom	Europe	18	3674.5	3505	0.995954	109878520
ERR4780282	PRJEB37886	AMPLICON	SAMEA7504768	ERX4650096	COG-UK/PHWC-4804EA	NextSeq 550	PAIRED	PCR	VIRAL RNA	Severe acute respiratory syndrome coronavirus 2	Homo sapiens	ILLUMINA	2020-10-18	United Kingdom	Europe	26	3304.8	2994	0.979835	98823325
ERR4780283	PRJEB37886	AMPLICON	SAMEA7504766	ERX4650094	COG-UK/QEUH-A37859	NA	PAIRED	PCR	VIRAL RNA	Severe acute respiratory syndrome coronavirus 2	Homo sapiens	ILLUMINA	2020-10-07	United Kingdom	Europe	23	7072.73	7881	0.985553	211495820
ERR4780284	PRJEB37886	AMPLICON	SAMEA7504769	ERX4650097	COG-UK/PHWC-480FAD	NextSeq 550	PAIRED	PCR	VIRAL RNA	Severe acute respiratory syndrome coronavirus 2	Homo sapiens	ILLUMINA	2020-10-17	United Kingdom	Europe	22	2170.87	1602	0.939772	64915603
ERR4780286	PRJEB37886	AMPLICON	SAMEA7504772	ERX4650099	COG-UK/PHWC-47F24E	NextSeq 550	PAIRED	PCR	VIRAL RNA	Severe acute respiratory syndrome coronavirus 2	Homo sapiens	ILLUMINA	2020-10-13	United Kingdom	Europe	23	3336.98	3186	0.995954	99785673
ERR4780294	PRJEB37886	AMPLICON	SAMEA7504780	ERX4650108	COG-UK/PHWC-4805E7	NextSeq 550	PAIRED	PCR	VIRAL RNA	Severe acute respiratory syndrome coronavirus 2	Homo sapiens	ILLUMINA	2020-10-22	United Kingdom	Europe	20	3751.07	3362	0.98853	112168164
ERR4780297	PRJEB37886	AMPLICON	SAMEA7504781	ERX4650109	COG-UK/PHWC-47F958	NextSeq 550	PAIRED	PCR	VIRAL RNA	Severe acute respiratory syndrome coronavirus 2	Homo sapiens	ILLUMINA	2020-10-07	United Kingdom	Europe	20	3154.52	2994	0.995452	94329463
ERR4780299	PRJEB37886	AMPLICON	SAMEA7504783	ERX4650111	COG-UK/PHWC-47EFEE	NextSeq 550	PAIRED	PCR	VIRAL RNA	Severe acute respiratory syndrome coronavirus 2	Homo sapiens	ILLUMINA	2020-10-11	United Kingdom	Europe	19	4026.11	3810	0.995954	120392667
ERR4780303	PRJEB37886	AMPLICON	SAMEA7504785	ERX4650115	COG-UK/BRIS-1854B4D	Illumina HiSeq 2500	PAIRED	PCR	VIRAL RNA	Severe acute respiratory syndrome coronavirus 2	Homo sapiens	ILLUMINA	2020-10-19	United Kingdom	Europe	23	5157.07	5934	0.979266	154211909
ERR4780305	PRJEB37886	AMPLICON	SAMEA7504790	ERX4650118	COG-UK/PHWC-47F2E4	NextSeq 550	PAIRED	PCR	VIRAL RNA	Severe acute respiratory syndrome coronavirus 2	Homo sapiens	ILLUMINA	2020-10-13	United Kingdom	Europe	14	3621.23	3376	0.995954	108285712
ERR4780306	PRJEB37886	AMPLICON	SAMEA7504791	ERX4650119	COG-UK/PHWC-480392	NextSeq 550	PAIRED	PCR	VIRAL RNA	Severe acute respiratory syndrome coronavirus 2	Homo sapiens	ILLUMINA	2020-10-18	United Kingdom	Europe	23	3495.46	3186	0.985219	104524646
ERR4780308	PRJEB37886	AMPLICON	SAMEA7504793	ERX4650121	COG-UK/PHWC-481B8A	NextSeq 550	PAIRED	PCR	VIRAL RNA	Severe acute respiratory syndrome coronavirus 2	Homo sapiens	ILLUMINA	2020-10-16	United Kingdom	Europe	20	1720.56	1605	0.970204	51449805
ERR4780309	PRJEB37886	AMPLICON	SAMEA7504792	ERX4650120	COG-UK/BRIS-134F32	Illumina HiSeq 2500	PAIRED	PCR	VIRAL RNA	Severe acute respiratory syndrome coronavirus 2	Homo sapiens	ILLUMINA	2020-10-19	United Kingdom	Europe	29	6874.91	7745	0.986088	205580478
ERR4780310	PRJEB37886	AMPLICON	SAMEA7504794	ERX4650122	COG-UK/PHWC-4806E4	NextSeq 550	PAIRED	PCR	VIRAL RNA	Severe acute respiratory syndrome coronavirus 2	Homo sapiens	ILLUMINA	2020-10-18	United Kingdom	Europe	20	3082.26	2885	0.977561	92168835
ERR4780312	PRJEB37886	AMPLICON	SAMEA7504798	ERX4650124	COG-UK/QEUH-A4CF4D	NA	PAIRED	PCR	VIRAL RNA	Severe acute respiratory syndrome coronavirus 2	Homo sapiens	ILLUMINA	2020-10-04	United Kingdom	Europe	19	4558.08	4366	0.995954	136300272
ERR4780313	PRJEB37886	AMPLICON	SAMEA7504797	ERX4650123	COG-UK/BRIS-185480A	Illumina HiSeq 2500	PAIRED	PCR	VIRAL RNA	Severe acute respiratory syndrome coronavirus 2	Homo sapiens	ILLUMINA	2020-10-19	United Kingdom	Europe	21	5901.23	7043	0.986088	176464469
ERR4780315	PRJEB37886	AMPLICON	SAMEA7504799	ERX4650127	COG-UK/PHWC-480356	NextSeq 550	PAIRED	PCR	VIRAL RNA	Severe acute respiratory syndrome coronavirus 2	Homo sapiens	ILLUMINA	2020-10-07	United Kingdom	Europe	31	3769.11	3682	0.971775	112707605
ERR4780317	PRJEB37886	AMPLICON	SAMEA7504803	ERX4650129	COG-UK/PHWC-481768	NextSeq 550	PAIRED	PCR	VIRAL RNA	Severe acute respiratory syndrome coronavirus 2	Homo sapiens	ILLUMINA	2020-10-01	United Kingdom	Europe	19	1910.49	1821	0.988563	57129470
ERR4780320	PRJEB37886	AMPLICON	SAMEA7504801	ERX4650132	COG-UK/QEUH-A603CF	NA	PAIRED	PCR	VIRAL RNA	Severe acute respiratory syndrome coronavirus 2	Homo sapiens	ILLUMINA	2020-10-12	United Kingdom	Europe	26	6013.34	7500	0.961576	179816912
ERR4780321	PRJEB37886	AMPLICON	SAMEA7504806	ERX4650134	COG-UK/BRIS-1854FD8	Illumina HiSeq 2500	PAIRED	PCR	VIRAL RNA	Severe acute respiratory syndrome coronavirus 2	Homo sapiens	ILLUMINA	2020-10-19	United Kingdom	Europe	25	5916.34	7339	0.980136	176916354
ERR4780323	PRJEB37886	AMPLICON	SAMEA7504807	ERX4650135	COG-UK/PHWC-481407	NextSeq 550	PAIRED	PCR	VIRAL RNA	Severe acute respiratory syndrome coronavirus 2	Homo sapiens	ILLUMINA	2020-10-19	United Kingdom	Europe	21	4089.97	3951	0.987995	122302227
ERR4780324	PRJEB37886	AMPLICON	SAMEA7504812	ERX4650140	COG-UK/PHWC-481294	NextSeq 550	PAIRED	PCR	VIRAL RNA	Severe acute respiratory syndrome coronavirus 2	Homo sapiens	ILLUMINA	2020-10-12	United Kingdom	Europe	18	2650.65	2453	0.988663	79262505
ERR4780325	PRJEB37886	AMPLICON	SAMEA7504809	ERX4650137	COG-UK/QEUH-A6023B	NA	PAIRED	PCR	VIRAL RNA	Severe acute respiratory syndrome coronavirus 2	Homo sapiens	ILLUMINA	2020-10-12	United Kingdom	Europe	20	5896.49	7204	0.963482	176322729
ERR4780326	PRJEB37886	AMPLICON	SAMEA7504810	ERX4650139	COG-UK/PHWC-480FDA	NextSeq 550	PAIRED	PCR	VIRAL RNA	Severe acute respiratory syndrome coronavirus 2	Homo sapiens	ILLUMINA	2020-10-13	United Kingdom	Europe	20	3709.58	3514	0.983279	110927697
ERR4780329	PRJEB37886	AMPLICON	SAMEA7504813	ERX4650141	COG-UK/PHWC-4809BE	NextSeq 550	PAIRED	PCR	VIRAL RNA	Severe acute respiratory syndrome coronavirus 2	Homo sapiens	ILLUMINA	2020-10-17	United Kingdom	Europe	26	3619.65	3576	0.986021	108238441
ERR4780335	PRJEB37886	AMPLICON	SAMEA7504820	ERX4650148	COG-UK/LIVE-1DD6BE	Illumina MiSeq	PAIRED	PCR	VIRAL RNA	Severe acute respiratory syndrome coronavirus 2	Homo sapiens	ILLUMINA	2020-02-10	United Kingdom	Europe	23	1190.44	996	0.924188	35597815
ERR4780336	PRJEB37886	AMPLICON	SAMEA7504821	ERX4650149	COG-UK/PHWC-48020E	NextSeq 550	PAIRED	PCR	VIRAL RNA	Severe acute respiratory syndrome coronavirus 2	Homo sapiens	ILLUMINA	2020-10-11	United Kingdom	Europe	19	4780.38	4720	0.995954	142947644
ERR4780344	PRJEB37886	AMPLICON	SAMEA7504830	ERX4650156	COG-UK/PHWC-48157D	NextSeq 550	PAIRED	PCR	VIRAL RNA	Severe acute respiratory syndrome coronavirus 2	Homo sapiens	ILLUMINA	2020-10-13	United Kingdom	Europe	22	3136.27	2836	0.959502	93784012
ERR4780346	PRJEB37886	AMPLICON	SAMEA7504832	ERX4650159	COG-UK/PHWC-47FE95	NextSeq 550	PAIRED	PCR	VIRAL RNA	Severe acute respiratory syndrome coronavirus 2	Homo sapiens	ILLUMINA	2020-10-07	United Kingdom	Europe	23	3114.35	2914	0.968331	93128267
ERR4780348	PRJEB37886	AMPLICON	SAMEA7504831	ERX4650160	COG-UK/PHWC-48073C	NextSeq 550	PAIRED	PCR	VIRAL RNA	Severe acute respiratory syndrome coronavirus 2	Homo sapiens	ILLUMINA	2020-10-22	United Kingdom	Europe	22	3423.66	3172	0.97833	102377659
ERR4780350	PRJEB37886	AMPLICON	SAMEA7488232	ERX4650162	COG-UK/MILK-A1D297	Illumina HiSeq 2500	PAIRED	PCR	VIRAL RNA	Severe acute respiratory syndrome coronavirus 2	Homo sapiens	ILLUMINA	2020-10-01	United Kingdom	Europe	22	6224.9	7400	0.994817	186143168
ERR4780351	PRJEB37886	AMPLICON	SAMEA7504834	ERX4650163	COG-UK/QEUH-A374CE	NA	PAIRED	PCR	VIRAL RNA	Severe acute respiratory syndrome coronavirus 2	Homo sapiens	ILLUMINA	2020-10-05	United Kingdom	Europe	18	6243.37	7742	0.99077	186695452
ERR4780352	PRJEB37886	AMPLICON	SAMEA7504835	ERX4650164	COG-UK/PHWC-480CE2	NextSeq 550	PAIRED	PCR	VIRAL RNA	Severe acute respiratory syndrome coronavirus 2	Homo sapiens	ILLUMINA	2020-10-12	United Kingdom	Europe	22	4281.99	4168	0.995954	128044254
ERR4780353	PRJEB37886	AMPLICON	SAMEA7504839	ERX4650166	COG-UK/PHWC-47EF66	NextSeq 550	PAIRED	PCR	VIRAL RNA	Severe acute respiratory syndrome coronavirus 2	Homo sapiens	ILLUMINA	2020-10-09	United Kingdom	Europe	20	3417.15	3160	0.995954	102183080
ERR4780359	PRJEB37886	AMPLICON	SAMEA7504842	ERX4650171	COG-UK/QEUH-A378B3	NA	PAIRED	PCR	VIRAL RNA	Severe acute respiratory syndrome coronavirus 2	Homo sapiens	ILLUMINA	2020-10-07	United Kingdom	Europe	26	5460.7	7329	0.976022	163291296
ERR4780360	PRJEB37886	AMPLICON	SAMEA7504844	ERX4650173	COG-UK/PHWC-47F563	NextSeq 550	PAIRED	PCR	VIRAL RNA	Severe acute respiratory syndrome coronavirus 2	Homo sapiens	ILLUMINA	2020-10-15	United Kingdom	Europe	22	3032.43	2928	0.995954	90678716
ERR4780364	PRJEB37886	AMPLICON	SAMEA7504848	ERX4650178	COG-UK/PHWC-47F32D	NextSeq 550	PAIRED	PCR	VIRAL RNA	Severe acute respiratory syndrome coronavirus 2	Homo sapiens	ILLUMINA	2020-10-11	United Kingdom	Europe	24	3898.61	3809	0.995051	116580101
ERR4780366	PRJEB37886	AMPLICON	SAMEA7504847	ERX4650176	COG-UK/PHWC-47F7F4	NextSeq 550	PAIRED	PCR	VIRAL RNA	Severe acute respiratory syndrome coronavirus 2	Homo sapiens	ILLUMINA	2020-10-09	United Kingdom	Europe	22	3316.15	3099	0.995452	99162745
ERR4780367	PRJEB37886	AMPLICON	SAMEA7504850	ERX4650179	COG-UK/PHWC-481540	NextSeq 550	PAIRED	PCR	VIRAL RNA	Severe acute respiratory syndrome coronavirus 2	Homo sapiens	ILLUMINA	2020-10-16	United Kingdom	Europe	24	2130.36	1879	0.988663	63704083
ERR4780370	PRJEB37886	AMPLICON	SAMEA7504853	ERX4650183	COG-UK/PHWC-47F77C	NextSeq 550	PAIRED	PCR	VIRAL RNA	Severe acute respiratory syndrome coronavirus 2	Homo sapiens	ILLUMINA	NA	United Kingdom	Europe	26	3051.74	2888	0.995954	91256082
ERR4780371	PRJEB37886	AMPLICON	SAMEA7504857	ERX4650184	COG-UK/PHWC-47FA37	NextSeq 550	PAIRED	PCR	VIRAL RNA	Severe acute respiratory syndrome coronavirus 2	Homo sapiens	ILLUMINA	2020-10-13	United Kingdom	Europe	23	3396.68	3190	0.987426	101570778
ERR4780374	PRJEB37886	AMPLICON	SAMEA7504856	ERX4650186	COG-UK/BRIS-1854891	Illumina HiSeq 2500	PAIRED	PCR	VIRAL RNA	Severe acute respiratory syndrome coronavirus 2	Homo sapiens	ILLUMINA	2020-10-19	United Kingdom	Europe	19	6422.69	7310	0.968398	192057780
ERR4780375	PRJEB37886	AMPLICON	SAMEA7504859	ERX4650188	COG-UK/PHWC-4818CF	NextSeq 550	PAIRED	PCR	VIRAL RNA	Severe acute respiratory syndrome coronavirus 2	Homo sapiens	ILLUMINA	2020-10-17	United Kingdom	Europe	19	3459.33	3034	0.986757	103444262
ERR4780376	PRJEB37886	AMPLICON	SAMEA7504854	ERX4650185	COG-UK/QEUH-A61197	NA	PAIRED	PCR	VIRAL RNA	Severe acute respiratory syndrome coronavirus 2	Homo sapiens	ILLUMINA	2020-10-13	United Kingdom	Europe	16	5362.66	6962	0.950172	160359754
ERR4780380	PRJEB37886	AMPLICON	SAMEA7504863	ERX4650192	COG-UK/PHWC-47F8D3	NextSeq 550	PAIRED	PCR	VIRAL RNA	Severe acute respiratory syndrome coronavirus 2	Homo sapiens	ILLUMINA	2020-10-14	United Kingdom	Europe	21	3519.62	3360	0.988663	105247298
ERR4780381	PRJEB37886	AMPLICON	SAMEA7504864	ERX4650194	COG-UK/PHWC-4810F4	NextSeq 550	PAIRED	PCR	VIRAL RNA	Severe acute respiratory syndrome coronavirus 2	Homo sapiens	ILLUMINA	2020-10-17	United Kingdom	Europe	20	1293.38	1205	0.988663	38676086
ERR4780382	PRJEB37886	AMPLICON	SAMEA7504865	ERX4650193	COG-UK/PHWC-4800F5	NextSeq 550	PAIRED	PCR	VIRAL RNA	Severe acute respiratory syndrome coronavirus 2	Homo sapiens	ILLUMINA	2020-10-22	United Kingdom	Europe	24	3409.7	3221	0.988663	101960320
ERR4780383	PRJEB37886	AMPLICON	SAMEA7504866	ERX4650195	COG-UK/PHWC-47FC13	NextSeq 550	PAIRED	PCR	VIRAL RNA	Severe acute respiratory syndrome coronavirus 2	Homo sapiens	ILLUMINA	2020-10-05	United Kingdom	Europe	23	2938.78	2615	0.978731	87878424
ERR4780384	PRJEB37886	AMPLICON	SAMEA7504867	ERX4650196	COG-UK/PHWC-47F3C3	NextSeq 550	PAIRED	PCR	VIRAL RNA	Severe acute respiratory syndrome coronavirus 2	Homo sapiens	ILLUMINA	2020-10-09	United Kingdom	Europe	22	3780.81	3553	0.988663	113057465
ERR4780385	PRJEB37886	AMPLICON	SAMEA7504869	ERX4650198	COG-UK/PHWC-4814F8	NextSeq 550	PAIRED	PCR	VIRAL RNA	Severe acute respiratory syndrome coronavirus 2	Homo sapiens	ILLUMINA	2020-10-01	United Kingdom	Europe	20	2029.25	1883	0.978965	60680807
ERR4780386	PRJEB37886	AMPLICON	SAMEA7504870	ERX4650199	COG-UK/PHWC-47F4FD	NextSeq 550	PAIRED	PCR	VIRAL RNA	Severe acute respiratory syndrome coronavirus 2	Homo sapiens	ILLUMINA	2020-10-15	United Kingdom	Europe	16	3361.65	3228	0.994315	100523299
ERR4780390	PRJEB37886	AMPLICON	SAMEA7504873	ERX4650202	COG-UK/PHWC-47F17E	NextSeq 550	PAIRED	PCR	VIRAL RNA	Severe acute respiratory syndrome coronavirus 2	Homo sapiens	ILLUMINA	2020-10-11	United Kingdom	Europe	21	2704.26	2493	0.995954	80865629
ERR4780391	PRJEB37886	AMPLICON	SAMEA7504877	ERX4650204	COG-UK/LIVE-1DDC25	Illumina MiSeq	PAIRED	PCR	VIRAL RNA	Severe acute respiratory syndrome coronavirus 2	Homo sapiens	ILLUMINA	2020-10-10	United Kingdom	Europe	19	583.19	534	0.90817	17439140
ERR4780397	PRJEB37886	AMPLICON	SAMEA7504881	ERX4650210	COG-UK/PHWC-481AC9	NextSeq 550	PAIRED	PCR	VIRAL RNA	Severe acute respiratory syndrome coronavirus 2	Homo sapiens	ILLUMINA	2020-10-17	United Kingdom	Europe	21	1452.9	1232	0.987493	43446077
ERR4780398	PRJEB37886	AMPLICON	SAMEA7504880	ERX4650209	COG-UK/PHWC-481C1E	NextSeq 550	PAIRED	PCR	VIRAL RNA	Severe acute respiratory syndrome coronavirus 2	Homo sapiens	ILLUMINA	2020-10-16	United Kingdom	Europe	24	4183.62	4072	0.988663	125102919
ERR4780400	PRJEB37886	AMPLICON	SAMEA7504883	ERX4650212	COG-UK/PHWC-47F7A9	NextSeq 550	PAIRED	PCR	VIRAL RNA	Severe acute respiratory syndrome coronavirus 2	Homo sapiens	ILLUMINA	2020-10-13	United Kingdom	Europe	27	2509.87	2083	0.988663	75052710
ERR4780401	PRJEB37886	AMPLICON	SAMEA7504884	ERX4650213	COG-UK/PHWC-4809AF	NextSeq 550	PAIRED	PCR	VIRAL RNA	Severe acute respiratory syndrome coronavirus 2	Homo sapiens	ILLUMINA	2020-10-22	United Kingdom	Europe	23	3425.49	3226	0.978263	102432376
ERR4780403	PRJEB37886	AMPLICON	SAMEA7504886	ERX4650215	COG-UK/PHWC-480435	NextSeq 550	PAIRED	PCR	VIRAL RNA	Severe acute respiratory syndrome coronavirus 2	Homo sapiens	ILLUMINA	2020-10-08	United Kingdom	Europe	19	4344.61	4326	0.979768	129916830
ERR4780406	PRJEB37886	AMPLICON	SAMEA7504889	ERX4650217	COG-UK/PHWC-481A50	NextSeq 550	PAIRED	PCR	VIRAL RNA	Severe acute respiratory syndrome coronavirus 2	Homo sapiens	ILLUMINA	2020-10-14	United Kingdom	Europe	19	2697.88	2102	0.941745	80674570
ERR4780409	PRJEB37886	AMPLICON	SAMEA7504893	ERX4650222	COG-UK/PHWC-48059C	NextSeq 550	PAIRED	PCR	VIRAL RNA	Severe acute respiratory syndrome coronavirus 2	Homo sapiens	ILLUMINA	2020-10-23	United Kingdom	Europe	22	2903.03	2513	0.945056	86809208
ERR4780413	PRJEB37886	AMPLICON	SAMEA7504896	ERX4650225	COG-UK/PHWC-4805C9	NextSeq 550	PAIRED	PCR	VIRAL RNA	Severe acute respiratory syndrome coronavirus 2	Homo sapiens	ILLUMINA	2020-10-18	United Kingdom	Europe	27	4018.26	3862	0.995954	120158173
ERR4780414	PRJEB37886	AMPLICON	SAMEA7504897	ERX4650226	COG-UK/PHWC-4814E9	NextSeq 550	PAIRED	PCR	VIRAL RNA	Severe acute respiratory syndrome coronavirus 2	Homo sapiens	ILLUMINA	2020-10-19	United Kingdom	Europe	23	3839.3	3729	0.988663	114806719
ERR4780416	PRJEB37886	AMPLICON	SAMEA7504898	ERX4650227	COG-UK/QEUH-A3774D	NA	PAIRED	PCR	VIRAL RNA	Severe acute respiratory syndrome coronavirus 2	Homo sapiens	ILLUMINA	2020-10-07	United Kingdom	Europe	26	5598.63	7201	0.982376	167415749
ERR4780417	PRJEB37886	AMPLICON	SAMEA7504900	ERX4650229	COG-UK/PHWC-47F493	NextSeq 550	PAIRED	PCR	VIRAL RNA	Severe acute respiratory syndrome coronavirus 2	Homo sapiens	ILLUMINA	2020-10-11	United Kingdom	Europe	28	1601.55	1453	0.995954	47891125
ERR4780418	PRJEB37886	AMPLICON	SAMEA7504902	ERX4650231	COG-UK/LIVE-1D2CD5	Illumina MiSeq	PAIRED	PCR	VIRAL RNA	Severe acute respiratory syndrome coronavirus 2	Homo sapiens	ILLUMINA	2020-03-31	United Kingdom	Europe	18	571.578	521	0.931612	17091884
ERR4780419	PRJEB37886	AMPLICON	SAMEA7504901	ERX4650230	COG-UK/PHWC-480CD3	NextSeq 550	PAIRED	PCR	VIRAL RNA	Severe acute respiratory syndrome coronavirus 2	Homo sapiens	ILLUMINA	2020-10-22	United Kingdom	Europe	21	4054.25	4094	0.985219	121234242
ERR4780421	PRJEB37886	AMPLICON	SAMEA7504903	ERX4650232	COG-UK/BRIS-134D56	Illumina HiSeq 2500	PAIRED	PCR	VIRAL RNA	Severe acute respiratory syndrome coronavirus 2	Homo sapiens	ILLUMINA	2020-10-19	United Kingdom	Europe	27	7044.46	7806	0.986088	210650405
ERR4780422	PRJEB37886	AMPLICON	SAMEA7504905	ERX4650234	COG-UK/LIVE-1D2A62	Illumina MiSeq	PAIRED	PCR	VIRAL RNA	Severe acute respiratory syndrome coronavirus 2	Homo sapiens	ILLUMINA	2020-03-29	United Kingdom	Europe	8	767.469	687	0.971775	22949626
ERR4780425	PRJEB37886	AMPLICON	SAMEA7504908	ERX4650237	COG-UK/PHWC-480374	NextSeq 550	PAIRED	PCR	VIRAL RNA	Severe acute respiratory syndrome coronavirus 2	Homo sapiens	ILLUMINA	2020-10-22	United Kingdom	Europe	21	3866.52	3905	0.988663	115620416
ERR4780427	PRJEB37886	AMPLICON	SAMEA7504909	ERX4650238	COG-UK/QEUH-A60383	NA	PAIRED	PCR	VIRAL RNA	Severe acute respiratory syndrome coronavirus 2	Homo sapiens	ILLUMINA	2020-10-12	United Kingdom	Europe	20	6067.95	7400	0.966157	181449955
ERR4780429	PRJEB37886	AMPLICON	SAMEA7504912	ERX4650241	COG-UK/PHWC-481AD8	NextSeq 550	PAIRED	PCR	VIRAL RNA	Severe acute respiratory syndrome coronavirus 2	Homo sapiens	ILLUMINA	2020-10-18	United Kingdom	Europe	20	2514.85	2023	0.953282	75201590
ERR4780431	PRJEB37886	AMPLICON	SAMEA7504914	ERX4650243	COG-UK/PHWC-480866	NextSeq 550	PAIRED	PCR	VIRAL RNA	Severe acute respiratory syndrome coronavirus 2	Homo sapiens	ILLUMINA	2020-10-12	United Kingdom	Europe	32	3914.82	3710	0.978731	117064777
ERR4780432	PRJEB37886	AMPLICON	SAMEA7504915	ERX4650244	COG-UK/PHWC-4813DD	NextSeq 550	PAIRED	PCR	VIRAL RNA	Severe acute respiratory syndrome coronavirus 2	Homo sapiens	ILLUMINA	2020-10-16	United Kingdom	Europe	26	4176.22	4204	0.988362	124881493
ERR4780434	PRJEB37886	AMPLICON	SAMEA7504917	ERX4650246	COG-UK/QEUH-A37507	NA	PAIRED	PCR	VIRAL RNA	Severe acute respiratory syndrome coronavirus 2	Homo sapiens	ILLUMINA	2020-10-05	United Kingdom	Europe	25	5064.57	6356	0.956426	151445774
ERR4780437	PRJEB37886	AMPLICON	SAMEA7504920	ERX4650248	COG-UK/BRIS-1854D47	Illumina HiSeq 2500	PAIRED	PCR	VIRAL RNA	Severe acute respiratory syndrome coronavirus 2	Homo sapiens	ILLUMINA	2020-10-19	United Kingdom	Europe	24	6211.22	7452	0.986021	185734030
ERR4780441	PRJEB37886	AMPLICON	SAMEA7504924	ERX4650252	COG-UK/QEUH-A3784A	NA	PAIRED	PCR	VIRAL RNA	Severe acute respiratory syndrome coronavirus 2	Homo sapiens	ILLUMINA	2020-10-07	United Kingdom	Europe	23	6073.7	7263	0.984851	181621783
ERR4780443	PRJEB37886	AMPLICON	SAMEA7504927	ERX4650254	COG-UK/QEUH-A377F2	NA	PAIRED	PCR	VIRAL RNA	Severe acute respiratory syndrome coronavirus 2	Homo sapiens	ILLUMINA	2020-10-05	United Kingdom	Europe	23	5481.38	6959	0.985921	163909626
ERR4780445	PRJEB37886	AMPLICON	SAMEA7504928	ERX4650256	COG-UK/PHWC-47FAEC	NextSeq 550	PAIRED	PCR	VIRAL RNA	Severe acute respiratory syndrome coronavirus 2	Homo sapiens	ILLUMINA	2020-10-07	United Kingdom	Europe	23	3029.51	2942	0.98669	90591327
ERR4780446	PRJEB37886	AMPLICON	SAMEA7504929	ERX4650257	COG-UK/PHWC-4801E3	NextSeq 550	PAIRED	PCR	VIRAL RNA	Severe acute respiratory syndrome coronavirus 2	Homo sapiens	ILLUMINA	2020-10-07	United Kingdom	Europe	22	3725.04	3444	0.995318	111389774
ERR4780448	PRJEB37886	AMPLICON	SAMEA7504931	ERX4650259	COG-UK/PHWC-4802E0	NextSeq 550	PAIRED	PCR	VIRAL RNA	Severe acute respiratory syndrome coronavirus 2	Homo sapiens	ILLUMINA	2020-10-08	United Kingdom	Europe	39	3429.41	2719	0.94442	102549669
ERR4780454	PRJEB37886	AMPLICON	SAMEA7504938	ERX4650266	COG-UK/PHWC-4805D8	NextSeq 550	PAIRED	PCR	VIRAL RNA	Severe acute respiratory syndrome coronavirus 2	Homo sapiens	ILLUMINA	2020-10-10	United Kingdom	Europe	22	3871.1	3627	0.995954	115757488
ERR4780456	PRJEB37886	AMPLICON	SAMEA7504937	ERX4650265	COG-UK/QEUH-A608A2	NA	PAIRED	PCR	VIRAL RNA	Severe acute respiratory syndrome coronavirus 2	Homo sapiens	ILLUMINA	2020-10-13	United Kingdom	Europe	17	5296.69	6884	0.931244	158386824
ERR4780458	PRJEB37886	AMPLICON	SAMEA7504940	ERX4650268	COG-UK/PHWC-480AAC	NextSeq 550	PAIRED	PCR	VIRAL RNA	Severe acute respiratory syndrome coronavirus 2	Homo sapiens	ILLUMINA	2020-10-18	United Kingdom	Europe	19	3557.4	3307	0.975253	106376868
ERR4780460	PRJEB37886	AMPLICON	SAMEA7504942	ERX4650270	COG-UK/PHWC-47F071	NextSeq 550	PAIRED	PCR	VIRAL RNA	Severe acute respiratory syndrome coronavirus 2	Homo sapiens	ILLUMINA	2020-10-13	United Kingdom	Europe	20	3484.61	3294	0.994616	104200345
ERR4780461	PRJEB37886	AMPLICON	SAMEA7504944	ERX4650272	COG-UK/PHWC-48172C	NextSeq 550	PAIRED	PCR	VIRAL RNA	Severe acute respiratory syndrome coronavirus 2	Homo sapiens	ILLUMINA	2020-10-21	United Kingdom	Europe	20	1748.83	1685	0.978698	52295156
ERR4780463	PRJEB37886	AMPLICON	SAMEA7504946	ERX4650274	COG-UK/MILK-A18F86	NextSeq 550	PAIRED	PCR	VIRAL RNA	Severe acute respiratory syndrome coronavirus 2	Homo sapiens	ILLUMINA	2020-10-01	United Kingdom	Europe	22	1932.04	1690	0.995954	57773751
ERR4780467	PRJEB37886	AMPLICON	SAMEA7504951	ERX4650279	COG-UK/PHWC-480F43	NextSeq 550	PAIRED	PCR	VIRAL RNA	Severe acute respiratory syndrome coronavirus 2	Homo sapiens	ILLUMINA	2020-10-18	United Kingdom	Europe	19	1997.58	1915	0.988663	59733759
ERR4780469	PRJEB37886	AMPLICON	SAMEA7504947	ERX4650275	COG-UK/PHWC-480B03	NextSeq 550	PAIRED	PCR	VIRAL RNA	Severe acute respiratory syndrome coronavirus 2	Homo sapiens	ILLUMINA	2020-10-22	United Kingdom	Europe	30	4006.06	3910	0.9898	119793246
ERR4780471	PRJEB37886	AMPLICON	SAMEA7504954	ERX4650282	COG-UK/PHWC-47FBE9	NextSeq 550	PAIRED	PCR	VIRAL RNA	Severe acute respiratory syndrome coronavirus 2	Homo sapiens	ILLUMINA	2020-10-17	United Kingdom	Europe	30	1782.62	1341	0.928837	53305568
ERR4780472	PRJEB37886	AMPLICON	SAMEA7504955	ERX4650283	COG-UK/PHWC-4815E6	NextSeq 550	PAIRED	PCR	VIRAL RNA	Severe acute respiratory syndrome coronavirus 2	Homo sapiens	ILLUMINA	2020-10-17	United Kingdom	Europe	23	2360.48	2074	0.988496	70585445
ERR4780474	PRJEB37886	AMPLICON	SAMEA7504960	ERX4650287	COG-UK/PHWC-47F6AC	NextSeq 550	PAIRED	PCR	VIRAL RNA	Severe acute respiratory syndrome coronavirus 2	Homo sapiens	ILLUMINA	2020-10-08	United Kingdom	Europe	24	2954.91	2778	0.988663	88360823
ERR4780479	PRJEB37886	AMPLICON	SAMEA7504961	ERX4650289	COG-UK/PHWC-480DC1	NextSeq 550	PAIRED	PCR	VIRAL RNA	Severe acute respiratory syndrome coronavirus 2	Homo sapiens	ILLUMINA	2020-10-17	United Kingdom	Europe	22	1011.78	938	0.97231	30255199
ERR4780481	PRJEB37886	AMPLICON	SAMEA7504962	ERX4650290	COG-UK/PHWC-480B4F	NextSeq 550	PAIRED	PCR	VIRAL RNA	Severe acute respiratory syndrome coronavirus 2	Homo sapiens	ILLUMINA	2020-10-22	United Kingdom	Europe	73	2208.45	1350	0.910711	66039295
ERR4780482	PRJEB37886	AMPLICON	SAMEA7504964	ERX4650292	COG-UK/PHWC-481B4E	NextSeq 550	PAIRED	PCR	VIRAL RNA	Severe acute respiratory syndrome coronavirus 2	Homo sapiens	ILLUMINA	2020-10-19	United Kingdom	Europe	31	2411.48	1828	0.952179	72110618
ERR4780484	PRJEB37886	AMPLICON	SAMEA7504966	ERX4650294	COG-UK/PHWC-48106D	NextSeq 550	PAIRED	PCR	VIRAL RNA	Severe acute respiratory syndrome coronavirus 2	Homo sapiens	ILLUMINA	2020-10-13	United Kingdom	Europe	20	2741.52	2305	0.961676	81979616
ERR4780486	PRJEB37886	AMPLICON	SAMEA7504968	ERX4650296	COG-UK/PHWC-480857	NextSeq 550	PAIRED	PCR	VIRAL RNA	Severe acute respiratory syndrome coronavirus 2	Homo sapiens	ILLUMINA	2020-10-22	United Kingdom	Europe	40	2425.94	1585	0.937632	72542833
ERR4780487	PRJEB37886	AMPLICON	SAMEA7504969	ERX4650297	COG-UK/QEUH-A60918	NA	PAIRED	PCR	VIRAL RNA	Severe acute respiratory syndrome coronavirus 2	Homo sapiens	ILLUMINA	2020-10-13	United Kingdom	Europe	24	6382.56	7594	0.965656	190857802
ERR4780489	PRJEB37886	AMPLICON	SAMEA7504971	ERX4650300	COG-UK/PHWC-47F651	NextSeq 550	PAIRED	PCR	VIRAL RNA	Severe acute respiratory syndrome coronavirus 2	Homo sapiens	ILLUMINA	2020-10-08	United Kingdom	Europe	23	2931.27	2784	0.993278	87653779
ERR4780491	PRJEB37886	AMPLICON	SAMEA7504973	ERX4650301	COG-UK/PHWC-47F1BA	NextSeq 550	PAIRED	PCR	VIRAL RNA	Severe acute respiratory syndrome coronavirus 2	Homo sapiens	ILLUMINA	2020-10-11	United Kingdom	Europe	21	3391.46	3248	0.995352	101414850
ERR4780494	PRJEB37886	AMPLICON	SAMEA7504976	ERX4650304	COG-UK/PHWC-480C4C	NextSeq 550	PAIRED	PCR	VIRAL RNA	Severe acute respiratory syndrome coronavirus 2	Homo sapiens	ILLUMINA	2020-10-22	United Kingdom	Europe	21	4224.46	3620	0.989767	126323893
ERR4780496	PRJEB37886	AMPLICON	SAMEA7504978	ERX4650307	COG-UK/LIVE-1DD609	Illumina MiSeq	PAIRED	PCR	VIRAL RNA	Severe acute respiratory syndrome coronavirus 2	Homo sapiens	ILLUMINA	2020-01-10	United Kingdom	Europe	22	814.497	690	0.937264	24355910
ERR4780498	PRJEB37886	AMPLICON	SAMEA7504980	ERX4650308	COG-UK/PHWC-47FDD4	NextSeq 550	PAIRED	PCR	VIRAL RNA	Severe acute respiratory syndrome coronavirus 2	Homo sapiens	ILLUMINA	2020-10-09	United Kingdom	Europe	23	3381.65	3136	0.994516	101121520
ERR4780500	PRJEB37886	AMPLICON	SAMEA7504983	ERX4650312	COG-UK/PHWC-480B21	NextSeq 550	PAIRED	PCR	VIRAL RNA	Severe acute respiratory syndrome coronavirus 2	Homo sapiens	ILLUMINA	2020-10-18	United Kingdom	Europe	21	2839.68	2466	0.967562	84914973
ERR4780501	PRJEB37886	AMPLICON	SAMEA7504982	ERX4650310	COG-UK/BRIS-1854D56	Illumina HiSeq 2500	PAIRED	PCR	VIRAL RNA	Severe acute respiratory syndrome coronavirus 2	Homo sapiens	ILLUMINA	2020-10-19	United Kingdom	Europe	21	5390.64	6477	0.978062	161196197
ERR4780504	PRJEB37886	AMPLICON	SAMEA7504986	ERX4650314	COG-UK/PHWC-47F5FA	NextSeq 550	PAIRED	PCR	VIRAL RNA	Severe acute respiratory syndrome coronavirus 2	Homo sapiens	ILLUMINA	2020-10-06	United Kingdom	Europe	20	3186.02	3002	0.995352	95271660
ERR4780507	PRJEB37886	AMPLICON	SAMEA7504989	ERX4650317	COG-UK/PHWC-47F92B	NextSeq 550	PAIRED	PCR	VIRAL RNA	Severe acute respiratory syndrome coronavirus 2	Homo sapiens	ILLUMINA	2020-10-09	United Kingdom	Europe	23	2189.01	1994	0.988663	65457922
ERR4780508	PRJEB37886	AMPLICON	SAMEA7504990	ERX4650318	COG-UK/PHWC-4807E1	NextSeq 550	PAIRED	PCR	VIRAL RNA	Severe acute respiratory syndrome coronavirus 2	Homo sapiens	ILLUMINA	2020-10-22	United Kingdom	Europe	40	2332.95	1731	0.938334	69762174
ERR4780510	PRJEB37886	AMPLICON	SAMEA7504992	ERX4650320	COG-UK/LIVE-1D2E39	Illumina MiSeq	PAIRED	PCR	VIRAL RNA	Severe acute respiratory syndrome coronavirus 2	Homo sapiens	ILLUMINA	2020-03-31	United Kingdom	Europe	13	409.245	374	0.943718	12237654
ERR4780511	PRJEB37886	AMPLICON	SAMEA7504994	ERX4650322	COG-UK/PHWC-48174A	NextSeq 550	PAIRED	PCR	VIRAL RNA	Severe acute respiratory syndrome coronavirus 2	Homo sapiens	ILLUMINA	2020-10-12	United Kingdom	Europe	17	1469.54	1309	0.943484	43943579
ERR4780513	PRJEB37886	AMPLICON	SAMEA7504995	ERX4650323	COG-UK/PHWC-4807C3	NextSeq 550	PAIRED	PCR	VIRAL RNA	Severe acute respiratory syndrome coronavirus 2	Homo sapiens	ILLUMINA	2020-10-22	United Kingdom	Europe	23	3598.25	3644	0.9898	107598495
ERR4780518	PRJEB37886	AMPLICON	SAMEA7505002	ERX4650329	COG-UK/PHWC-47F730	NextSeq 550	PAIRED	PCR	VIRAL RNA	Severe acute respiratory syndrome coronavirus 2	Homo sapiens	ILLUMINA	2020-10-12	United Kingdom	Europe	21	1790.94	1698	0.990202	53554415
ERR4780519	PRJEB37886	AMPLICON	SAMEA7505001	ERX4650330	COG-UK/QEUH-A5FFED	NA	PAIRED	PCR	VIRAL RNA	Severe acute respiratory syndrome coronavirus 2	Homo sapiens	ILLUMINA	2020-10-12	United Kingdom	Europe	28	5553.23	6672	0.985286	166058114
ERR4780522	PRJEB37886	AMPLICON	SAMEA7505004	ERX4650332	COG-UK/PHWC-47F105	NextSeq 550	PAIRED	PCR	VIRAL RNA	Severe acute respiratory syndrome coronavirus 2	Homo sapiens	ILLUMINA	2020-10-16	United Kingdom	Europe	21	3203.28	3012	0.988663	95787550
ERR4780524	PRJEB37886	AMPLICON	SAMEA7505007	ERX4650335	COG-UK/PHWC-48120D	NextSeq 550	PAIRED	PCR	VIRAL RNA	Severe acute respiratory syndrome coronavirus 2	Homo sapiens	ILLUMINA	2020-10-01	United Kingdom	Europe	21	2305.05	2163	0.988663	68927943
ERR4780527	PRJEB37886	AMPLICON	SAMEA7505011	ERX4650338	COG-UK/QEUH-A5FFB0	NA	PAIRED	PCR	VIRAL RNA	Severe acute respiratory syndrome coronavirus 2	Homo sapiens	ILLUMINA	2020-10-10	United Kingdom	Europe	17	4659.95	5400	0.923753	139346337
ERR4780529	PRJEB37886	AMPLICON	SAMEA7505013	ERX4650341	COG-UK/PHWC-47F0BD	NextSeq 550	PAIRED	PCR	VIRAL RNA	Severe acute respiratory syndrome coronavirus 2	Homo sapiens	ILLUMINA	2020-10-13	United Kingdom	Europe	28	3361.86	2761	0.960807	100529614
ERR4780531	PRJEB37886	AMPLICON	SAMEA7505014	ERX4650342	COG-UK/PHWC-480E19	NextSeq 550	PAIRED	PCR	VIRAL RNA	Severe acute respiratory syndrome coronavirus 2	Homo sapiens	ILLUMINA	2020-10-18	United Kingdom	Europe	34	2739.37	2133	0.953918	81915339
ERR4780532	PRJEB37886	AMPLICON	SAMEA7505016	ERX4650343	COG-UK/PHWC-480F61	NextSeq 550	PAIRED	PCR	VIRAL RNA	Severe acute respiratory syndrome coronavirus 2	Homo sapiens	ILLUMINA	2020-10-19	United Kingdom	Europe	18	3633.44	3503	0.98358	108650701
ERR4780535	PRJEB37886	AMPLICON	SAMEA7505019	ERX4650346	COG-UK/PHWC-47FFB0	NextSeq 550	PAIRED	PCR	VIRAL RNA	Severe acute respiratory syndrome coronavirus 2	Homo sapiens	ILLUMINA	2020-10-06	United Kingdom	Europe	24	3181.13	3054	0.986256	95125366
ERR4780536	PRJEB37886	AMPLICON	SAMEA7505021	ERX4650348	COG-UK/PHWC-4808FD	NextSeq 550	PAIRED	PCR	VIRAL RNA	Severe acute respiratory syndrome coronavirus 2	Homo sapiens	ILLUMINA	2020-10-18	United Kingdom	Europe	21	4011.77	3920	0.995954	119964032
ERR4780537	PRJEB37886	AMPLICON	SAMEA7505020	ERX4650349	COG-UK/PHWC-47F42A	NextSeq 550	PAIRED	PCR	VIRAL RNA	Severe acute respiratory syndrome coronavirus 2	Homo sapiens	ILLUMINA	2020-10-07	United Kingdom	Europe	25	3204.22	3126	0.988931	95815916
ERR4780539	PRJEB37886	AMPLICON	SAMEA7505024	ERX4650351	COG-UK/PHWC-480365	NextSeq 550	PAIRED	PCR	VIRAL RNA	Severe acute respiratory syndrome coronavirus 2	Homo sapiens	ILLUMINA	2020-10-22	United Kingdom	Europe	30	1439.46	949	0.918904	43044118
ERR4780540	PRJEB37886	AMPLICON	SAMEA7505023	ERX4650352	COG-UK/PHWC-480DD0	NextSeq 550	PAIRED	PCR	VIRAL RNA	Severe acute respiratory syndrome coronavirus 2	Homo sapiens	ILLUMINA	2020-09-26	United Kingdom	Europe	21	1810.32	1665	0.988663	54133971
ERR4780542	PRJEB37886	AMPLICON	SAMEA7505025	ERX4650353	COG-UK/PHWC-481319	NextSeq 550	PAIRED	PCR	VIRAL RNA	Severe acute respiratory syndrome coronavirus 2	Homo sapiens	ILLUMINA	2020-10-18	United Kingdom	Europe	34	1796.57	1717	0.986791	53722787
ERR4780546	PRJEB37886	AMPLICON	SAMEA7505028	ERX4650356	COG-UK/BHRT-24B4A8B	Illumina HiSeq 2500	PAIRED	PCR	VIRAL RNA	Severe acute respiratory syndrome coronavirus 2	Homo sapiens	ILLUMINA	2020-10-05	United Kingdom	Europe	20	6019	6801	0.98445	179986132
ERR4780549	PRJEB37886	AMPLICON	SAMEA7505030	ERX4650358	COG-UK/PHWC-4815B9	NextSeq 550	PAIRED	PCR	VIRAL RNA	Severe acute respiratory syndrome coronavirus 2	Homo sapiens	ILLUMINA	2020-10-19	United Kingdom	Europe	27	4486.32	4437	0.9898	134154529
ERR4780550	PRJEB37886	AMPLICON	SAMEA7505034	ERX4650361	COG-UK/PHWC-47F78B	NextSeq 550	PAIRED	PCR	VIRAL RNA	Severe acute respiratory syndrome coronavirus 2	Homo sapiens	ILLUMINA	2020-10-13	United Kingdom	Europe	24	1943.63	1661	0.953182	58120275
ERR4780552	PRJEB37886	AMPLICON	SAMEA7505035	ERX4650363	COG-UK/QEUH-A60936	NA	PAIRED	PCR	VIRAL RNA	Severe acute respiratory syndrome coronavirus 2	Homo sapiens	ILLUMINA	2020-10-13	United Kingdom	Europe	19	4565.67	5169	0.944721	136527225
ERR4780554	PRJEB37886	AMPLICON	SAMEA7505036	ERX4650364	COG-UK/PHWC-481E54	NextSeq 550	PAIRED	PCR	VIRAL RNA	Severe acute respiratory syndrome coronavirus 2	Homo sapiens	ILLUMINA	2020-10-16	United Kingdom	Europe	19	2598.23	2419	0.98863	77694889
ERR4780556	PRJEB37886	AMPLICON	SAMEA7505039	ERX4650367	COG-UK/PHWC-47F387	NextSeq 550	PAIRED	PCR	VIRAL RNA	Severe acute respiratory syndrome coronavirus 2	Homo sapiens	ILLUMINA	2020-10-13	United Kingdom	Europe	21	3404.36	3206	0.988831	101800486
ERR4780559	PRJEB37886	AMPLICON	SAMEA7505042	ERX4650370	COG-UK/PHWC-47F062	NextSeq 550	PAIRED	PCR	VIRAL RNA	Severe acute respiratory syndrome coronavirus 2	Homo sapiens	ILLUMINA	2020-10-12	United Kingdom	Europe	27	3585.89	3311	0.995954	107228801
ERR4780560	PRJEB37886	AMPLICON	SAMEA7505043	ERX4650371	COG-UK/PHWC-481364	NextSeq 550	PAIRED	PCR	VIRAL RNA	Severe acute respiratory syndrome coronavirus 2	Homo sapiens	ILLUMINA	2020-10-19	United Kingdom	Europe	23	4046.14	3932	0.988663	120991599
ERR4780562	PRJEB37886	AMPLICON	SAMEA7505047	ERX4650375	COG-UK/QEUH-A60909	NA	PAIRED	PCR	VIRAL RNA	Severe acute respiratory syndrome coronavirus 2	Homo sapiens	ILLUMINA	2020-10-13	United Kingdom	Europe	20	4995.87	5870	0.947463	149391377
ERR4780564	PRJEB37886	AMPLICON	SAMEA7505049	ERX4650377	COG-UK/BRIS-1854CC2	Illumina HiSeq 2500	PAIRED	PCR	VIRAL RNA	Severe acute respiratory syndrome coronavirus 2	Homo sapiens	ILLUMINA	2020-10-19	United Kingdom	Europe	30	6288.79	7504	0.990703	188053812
ERR4780565	PRJEB37886	AMPLICON	SAMEA7505046	ERX4650374	COG-UK/BRIS-1854BD4	Illumina HiSeq 2500	PAIRED	PCR	VIRAL RNA	Severe acute respiratory syndrome coronavirus 2	Homo sapiens	ILLUMINA	2020-10-19	United Kingdom	Europe	36	5390.46	6788	0.995118	161190852
ERR4780567	PRJEB37886	AMPLICON	SAMEA7505050	ERX4650378	COG-UK/PHWC-480FE9	NextSeq 550	PAIRED	PCR	VIRAL RNA	Severe acute respiratory syndrome coronavirus 2	Homo sapiens	ILLUMINA	2020-10-20	United Kingdom	Europe	22	1045.68	1020	0.97843	31268974
ERR4780569	PRJEB37886	AMPLICON	SAMEA7505053	ERX4650381	COG-UK/PHWC-47FBF8	NextSeq 550	PAIRED	PCR	VIRAL RNA	Severe acute respiratory syndrome coronavirus 2	Homo sapiens	ILLUMINA	2020-10-12	United Kingdom	Europe	18	3294.29	3133	0.995954	98509192
ERR4780570	PRJEB37886	AMPLICON	SAMEA7505054	ERX4650382	COG-UK/PHWC-47F9C1	NextSeq 550	PAIRED	PCR	VIRAL RNA	Severe acute respiratory syndrome coronavirus 2	Homo sapiens	ILLUMINA	2020-10-09	United Kingdom	Europe	20	2118.22	2010	0.991773	63341087
ERR4780572	PRJEB37886	AMPLICON	SAMEA7505056	ERX4650384	COG-UK/PHWC-47FF83	NextSeq 550	PAIRED	PCR	VIRAL RNA	Severe acute respiratory syndrome coronavirus 2	Homo sapiens	ILLUMINA	2020-10-12	United Kingdom	Europe	27	1862.89	1724	0.995954	55705993
ERR4780574	PRJEB37886	AMPLICON	SAMEA7505058	ERX4650386	COG-UK/PHWC-481BE4	NextSeq 550	PAIRED	PCR	VIRAL RNA	Severe acute respiratory syndrome coronavirus 2	Homo sapiens	ILLUMINA	2020-10-19	United Kingdom	Europe	24	1548.29	1163	0.938969	46298572
ERR4780576	PRJEB37886	AMPLICON	SAMEA7505060	ERX4650388	COG-UK/PHWC-481ABA	NextSeq 550	PAIRED	PCR	VIRAL RNA	Severe acute respiratory syndrome coronavirus 2	Homo sapiens	ILLUMINA	2020-10-20	United Kingdom	Europe	20	801.335	685	0.927499	23962327
ERR4780578	PRJEB37886	AMPLICON	SAMEA7505062	ERX4650390	COG-UK/PHWC-47F9D0	NextSeq 550	PAIRED	PCR	VIRAL RNA	Severe acute respiratory syndrome coronavirus 2	Homo sapiens	ILLUMINA	2020-10-07	United Kingdom	Europe	20	2644.51	2312	0.982577	79078692
ERR4780581	PRJEB37886	AMPLICON	SAMEA7505065	ERX4650393	COG-UK/PHWC-481285	NextSeq 550	PAIRED	PCR	VIRAL RNA	Severe acute respiratory syndrome coronavirus 2	Homo sapiens	ILLUMINA	2020-10-17	United Kingdom	Europe	20	1214.26	1049	0.954586	36309970
ERR4780582	PRJEB37886	AMPLICON	SAMEA7505066	ERX4650394	COG-UK/PHWC-47F74F	NextSeq 550	PAIRED	PCR	VIRAL RNA	Severe acute respiratory syndrome coronavirus 2	Homo sapiens	ILLUMINA	2020-10-12	United Kingdom	Europe	23	1978.52	1893	0.995954	59163753
ERR4780585	PRJEB37886	AMPLICON	SAMEA7505070	ERX4650398	COG-UK/PHWC-481443	NextSeq 550	PAIRED	PCR	VIRAL RNA	Severe acute respiratory syndrome coronavirus 2	Homo sapiens	ILLUMINA	2020-10-14	United Kingdom	Europe	22	2035.12	1612	0.942013	60856287
ERR4780586	PRJEB37886	AMPLICON	SAMEA7505071	ERX4650399	COG-UK/PHWC-48107C	NextSeq 550	PAIRED	PCR	VIRAL RNA	Severe acute respiratory syndrome coronavirus 2	Homo sapiens	ILLUMINA	2020-10-16	United Kingdom	Europe	29	1513.16	1461	0.974284	45248062
ERR4780588	PRJEB37886	AMPLICON	SAMEA7505072	ERX4650400	COG-UK/PHWC-47FF38	NextSeq 550	PAIRED	PCR	VIRAL RNA	Severe acute respiratory syndrome coronavirus 2	Homo sapiens	ILLUMINA	2020-10-16	United Kingdom	Europe	22	3527.47	3366	0.99388	105482001
ERR4780589	PRJEB37886	AMPLICON	SAMEA7505073	ERX4650401	COG-UK/PHWC-480D49	NextSeq 550	PAIRED	PCR	VIRAL RNA	Severe acute respiratory syndrome coronavirus 2	Homo sapiens	ILLUMINA	2020-10-22	United Kingdom	Europe	71	2641.15	1581	0.93509	78978402
ERR4780593	PRJEB37886	AMPLICON	SAMEA7505077	ERX4650405	COG-UK/PHWC-4816A7	NextSeq 550	PAIRED	PCR	VIRAL RNA	Severe acute respiratory syndrome coronavirus 2	Homo sapiens	ILLUMINA	2020-10-16	United Kingdom	Europe	18	2050.9	1718	0.932682	61328029
ERR4780595	PRJEB37886	AMPLICON	SAMEA7505079	ERX4650406	COG-UK/PHWC-47FC5F	NextSeq 550	PAIRED	PCR	VIRAL RNA	Severe acute respiratory syndrome coronavirus 2	Homo sapiens	ILLUMINA	2020-10-08	United Kingdom	Europe	19	3322.83	3001	0.995619	99362675
ERR4780597	PRJEB37886	AMPLICON	SAMEA7505083	ERX4650410	COG-UK/PHWC-480B5E	NextSeq 550	PAIRED	PCR	VIRAL RNA	Severe acute respiratory syndrome coronavirus 2	Homo sapiens	ILLUMINA	2020-10-22	United Kingdom	Europe	23	3873.71	3861	0.988663	115835484
ERR4780598	PRJEB37886	AMPLICON	SAMEA7505081	ERX4650409	COG-UK/PHWC-481E18	NextSeq 550	PAIRED	PCR	VIRAL RNA	Severe acute respiratory syndrome coronavirus 2	Homo sapiens	ILLUMINA	2020-10-16	United Kingdom	Europe	22	2511.3	2099	0.967361	75095344
ERR4780599	PRJEB37886	AMPLICON	SAMEA7505082	ERX4650411	COG-UK/PHWC-4800AA	NextSeq 550	PAIRED	PCR	VIRAL RNA	Severe acute respiratory syndrome coronavirus 2	Homo sapiens	ILLUMINA	2020-10-22	United Kingdom	Europe	21	1492.18	1317	0.95161	44620625
ERR4780604	PRJEB37886	AMPLICON	SAMEA7505088	ERX4650416	COG-UK/PHWC-48058D	NextSeq 550	PAIRED	PCR	VIRAL RNA	Severe acute respiratory syndrome coronavirus 2	Homo sapiens	ILLUMINA	2020-10-19	United Kingdom	Europe	31	3262.3	3117	0.995954	97552648
ERR4780606	PRJEB37886	AMPLICON	SAMEA7505089	ERX4650417	COG-UK/PHWC-4802A4	NextSeq 550	PAIRED	PCR	VIRAL RNA	Severe acute respiratory syndrome coronavirus 2	Homo sapiens	ILLUMINA	2020-10-08	United Kingdom	Europe	19	4583.66	4702	0.987995	137065268
ERR4780609	PRJEB37886	AMPLICON	SAMEA7505091	ERX4650420	COG-UK/QEUH-A60444	NA	PAIRED	PCR	VIRAL RNA	Severe acute respiratory syndrome coronavirus 2	Homo sapiens	ILLUMINA	2020-10-12	United Kingdom	Europe	19	5508.29	6971	0.941544	164714374
ERR4780610	PRJEB37886	AMPLICON	SAMEA7505093	ERX4650421	COG-UK/PHWC-47EF93	NextSeq 550	PAIRED	PCR	VIRAL RNA	Severe acute respiratory syndrome coronavirus 2	Homo sapiens	ILLUMINA	2020-10-11	United Kingdom	Europe	21	3754.2	3624	0.995318	112261741
ERR4780611	PRJEB37886	AMPLICON	SAMEA7505094	ERX4650422	COG-UK/PHWC-480A15	NextSeq 550	PAIRED	PCR	VIRAL RNA	Severe acute respiratory syndrome coronavirus 2	Homo sapiens	ILLUMINA	2020-10-08	United Kingdom	Europe	20	4860.5	5145	0.990503	145343469
ERR4780613	PRJEB37886	AMPLICON	SAMEA7505095	ERX4650423	COG-UK/PHWC-48074B	NextSeq 550	PAIRED	PCR	VIRAL RNA	Severe acute respiratory syndrome coronavirus 2	Homo sapiens	ILLUMINA	2020-10-09	United Kingdom	Europe	21	3255.2	2747	0.995954	97340286
ERR4780614	PRJEB37886	AMPLICON	SAMEA7505096	ERX4650424	COG-UK/BRIS-1855001	Illumina HiSeq 2500	PAIRED	PCR	VIRAL RNA	Severe acute respiratory syndrome coronavirus 2	Homo sapiens	ILLUMINA	2020-10-19	United Kingdom	Europe	21	4436.82	4610	0.943885	132674321
ERR4780619	PRJEB37886	AMPLICON	SAMEA7505102	ERX4650430	COG-UK/PHWC-47EF75	NextSeq 550	PAIRED	PCR	VIRAL RNA	Severe acute respiratory syndrome coronavirus 2	Homo sapiens	ILLUMINA	2020-10-06	United Kingdom	Europe	20	2812.41	2662	0.988663	84099508
ERR4780624	PRJEB37886	AMPLICON	SAMEA7505108	ERX4650435	COG-UK/PHWC-4813BF	NextSeq 550	PAIRED	PCR	VIRAL RNA	Severe acute respiratory syndrome coronavirus 2	Homo sapiens	ILLUMINA	2020-10-16	United Kingdom	Europe	18	1711.52	1620	0.988663	51179524
ERR4780625	PRJEB37886	AMPLICON	SAMEA7505107	ERX4650436	COG-UK/QEUH-A37552	NA	PAIRED	PCR	VIRAL RNA	Severe acute respiratory syndrome coronavirus 2	Homo sapiens	ILLUMINA	2020-10-04	United Kingdom	Europe	25	6381.47	7546	0.986088	190825148
ERR4780626	PRJEB37886	AMPLICON	SAMEA7505109	ERX4650437	COG-UK/PHWC-480E46	NextSeq 550	PAIRED	PCR	VIRAL RNA	Severe acute respiratory syndrome coronavirus 2	Homo sapiens	ILLUMINA	2020-10-17	United Kingdom	Europe	24	4597.98	4677	0.98037	137493512
ERR4780628	PRJEB37886	AMPLICON	SAMEA7505111	ERX4650439	COG-UK/QEUH-A6022C	NA	PAIRED	PCR	VIRAL RNA	Severe acute respiratory syndrome coronavirus 2	Homo sapiens	ILLUMINA	2020-10-12	United Kingdom	Europe	19	5849.93	6914	0.975521	174930336
ERR4780630	PRJEB37886	AMPLICON	SAMEA7505113	ERX4650441	COG-UK/BRIS-134E80	Illumina HiSeq 2500	PAIRED	PCR	VIRAL RNA	Severe acute respiratory syndrome coronavirus 2	Homo sapiens	ILLUMINA	2020-10-19	United Kingdom	Europe	29	6976.5	7786	0.986088	208618197
ERR4780633	PRJEB37886	AMPLICON	SAMEA7505116	ERX4650443	COG-UK/PHWC-4807D2	NextSeq 550	PAIRED	PCR	VIRAL RNA	Severe acute respiratory syndrome coronavirus 2	Homo sapiens	ILLUMINA	2020-10-11	United Kingdom	Europe	16	4370.99	4399	0.981975	130705790
ERR4780636	PRJEB37886	AMPLICON	SAMEA7505120	ERX4650446	COG-UK/PHWC-47FC8C	NextSeq 550	PAIRED	PCR	VIRAL RNA	Severe acute respiratory syndrome coronavirus 2	Homo sapiens	ILLUMINA	2020-10-05	United Kingdom	Europe	20	2079.87	1840	0.978731	62194415
ERR4780639	PRJEB37886	AMPLICON	SAMEA7505121	ERX4650448	COG-UK/BRIS-1855010	Illumina HiSeq 2500	PAIRED	PCR	VIRAL RNA	Severe acute respiratory syndrome coronavirus 2	Homo sapiens	ILLUMINA	2020-10-19	United Kingdom	Europe	20	5444.94	6415	0.985152	162820127
ERR4780640	PRJEB37886	AMPLICON	SAMEA7505119	ERX4650451	COG-UK/PHWC-4802C2	NextSeq 550	PAIRED	PCR	VIRAL RNA	Severe acute respiratory syndrome coronavirus 2	Homo sapiens	ILLUMINA	2020-10-17	United Kingdom	Europe	32	2833.02	2349	0.940207	84715820
ERR4780641	PRJEB37886	AMPLICON	SAMEA7505124	ERX4650452	COG-UK/LIVE-1DE0CE	Illumina MiSeq	PAIRED	PCR	VIRAL RNA	Severe acute respiratory syndrome coronavirus 2	Homo sapiens	ILLUMINA	2020-10-10	United Kingdom	Europe	23	2514.36	2153	0.948233	75187030
ERR4780642	PRJEB37886	AMPLICON	SAMEA7505126	ERX4650454	COG-UK/PHWC-47FA55	NextSeq 550	PAIRED	PCR	VIRAL RNA	Severe acute respiratory syndrome coronavirus 2	Homo sapiens	ILLUMINA	2020-10-10	United Kingdom	Europe	22	1549.95	1465	0.988663	46348145
ERR4780643	PRJEB37886	AMPLICON	SAMEA7505125	ERX4650453	COG-UK/PHWC-47F369	NextSeq 550	PAIRED	PCR	VIRAL RNA	Severe acute respiratory syndrome coronavirus 2	Homo sapiens	ILLUMINA	2020-10-10	United Kingdom	Europe	23	3520.29	3293	0.995352	105267109
ERR4780644	PRJEB37886	AMPLICON	SAMEA7505130	ERX4650457	COG-UK/QEUH-A373B2	NA	PAIRED	PCR	VIRAL RNA	Severe acute respiratory syndrome coronavirus 2	Homo sapiens	ILLUMINA	2020-10-02	United Kingdom	Europe	15	2996.06	2758	0.958165	89591123
ERR4780645	PRJEB37886	AMPLICON	SAMEA7505128	ERX4650456	COG-UK/BRIS-134F14	Illumina HiSeq 2500	PAIRED	PCR	VIRAL RNA	Severe acute respiratory syndrome coronavirus 2	Homo sapiens	ILLUMINA	2020-10-19	United Kingdom	Europe	27	6843.15	7732	0.986088	204630635
ERR4780648	PRJEB37886	AMPLICON	SAMEA7505131	ERX4650460	COG-UK/LIVE-1DD5A2	Illumina MiSeq	PAIRED	PCR	VIRAL RNA	Severe acute respiratory syndrome coronavirus 2	Homo sapiens	ILLUMINA	2020-01-10	United Kingdom	Europe	20	1424.53	1218	0.922048	42597653
ERR4780649	PRJEB37886	AMPLICON	SAMEA7505132	ERX4650459	COG-UK/QEUH-A374BF	NA	PAIRED	PCR	VIRAL RNA	Severe acute respiratory syndrome coronavirus 2	Homo sapiens	ILLUMINA	2020-10-05	United Kingdom	Europe	22	5956.12	7665	0.957897	178105842
ERR4780651	PRJEB37886	AMPLICON	SAMEA7505133	ERX4650461	COG-UK/BRIS-1854873	Illumina HiSeq 2500	PAIRED	PCR	VIRAL RNA	Severe acute respiratory syndrome coronavirus 2	Homo sapiens	ILLUMINA	2020-10-19	United Kingdom	Europe	28	6802.92	7692	0.958934	203427795
ERR4780656	PRJEB37886	AMPLICON	SAMEA7505139	ERX4650467	COG-UK/PHWC-481E45	NextSeq 550	PAIRED	PCR	VIRAL RNA	Severe acute respiratory syndrome coronavirus 2	Homo sapiens	ILLUMINA	2020-10-20	United Kingdom	Europe	22	1873.25	1784	0.988663	56015823
ERR4780659	PRJEB37886	AMPLICON	SAMEA7505142	ERX4650470	COG-UK/PHWC-4819DB	NextSeq 550	PAIRED	PCR	VIRAL RNA	Severe acute respiratory syndrome coronavirus 2	Homo sapiens	ILLUMINA	2020-10-16	United Kingdom	Europe	22	1637.51	1605	0.978698	48966382
ERR4780667	PRJEB37886	AMPLICON	SAMEA7505150	ERX4650478	COG-UK/PHWC-47F633	NextSeq 550	PAIRED	PCR	VIRAL RNA	Severe acute respiratory syndrome coronavirus 2	Homo sapiens	ILLUMINA	2020-10-06	United Kingdom	Europe	23	3285.12	2907	0.978731	98234845
ERR4780672	PRJEB37886	AMPLICON	SAMEA7505156	ERX4650483	COG-UK/BRIS-1854E9F	Illumina HiSeq 2500	PAIRED	PCR	VIRAL RNA	Severe acute respiratory syndrome coronavirus 2	Homo sapiens	ILLUMINA	2020-10-19	United Kingdom	Europe	20	6107.19	7259	0.985018	182623450
ERR4780673	PRJEB37886	AMPLICON	SAMEA7505155	ERX4650484	COG-UK/BRIS-1854D92	Illumina HiSeq 2500	PAIRED	PCR	VIRAL RNA	Severe acute respiratory syndrome coronavirus 2	Homo sapiens	ILLUMINA	2020-10-19	United Kingdom	Europe	23	5341.73	6913	0.941879	159733802
ERR4780676	PRJEB37886	AMPLICON	SAMEA7505161	ERX4650487	COG-UK/PHWC-481DFD	NextSeq 550	PAIRED	PCR	VIRAL RNA	Severe acute respiratory syndrome coronavirus 2	Homo sapiens	ILLUMINA	2020-10-19	United Kingdom	Europe	22	4064.7	3984	0.994215	121546824
ERR4780681	PRJEB37886	AMPLICON	SAMEA7505163	ERX4650492	COG-UK/PHWC-48113D	NextSeq 550	PAIRED	PCR	VIRAL RNA	Severe acute respiratory syndrome coronavirus 2	Homo sapiens	ILLUMINA	2020-10-18	United Kingdom	Europe	21	1915.09	1878	0.981875	57266916
ERR4780683	PRJEB37886	AMPLICON	SAMEA7505165	ERX4650493	COG-UK/LIVE-1D2D1E	Illumina MiSeq	PAIRED	PCR	VIRAL RNA	Severe acute respiratory syndrome coronavirus 2	Homo sapiens	ILLUMINA	2020-03-29	United Kingdom	Europe	14	534.09	491	0.953048	15970891
ERR4780684	PRJEB37886	AMPLICON	SAMEA7488716	ERX4650495	COG-UK/PHWC-47DDC7	NextSeq 550	PAIRED	PCR	VIRAL RNA	Severe acute respiratory syndrome coronavirus 2	Homo sapiens	ILLUMINA	2020-10-10	United Kingdom	Europe	33	4052.98	4105	0.969635	121196241
ERR4780685	PRJEB37886	AMPLICON	SAMEA7505171	ERX4650499	COG-UK/PHWC-47F82E	NextSeq 550	PAIRED	PCR	VIRAL RNA	Severe acute respiratory syndrome coronavirus 2	Homo sapiens	ILLUMINA	2020-10-09	United Kingdom	Europe	20	2274.26	2177	0.995352	68007225
ERR4780686	PRJEB37886	AMPLICON	SAMEA7505167	ERX4650497	COG-UK/QEUH-A6006E	NA	PAIRED	PCR	VIRAL RNA	Severe acute respiratory syndrome coronavirus 2	Homo sapiens	ILLUMINA	2020-10-12	United Kingdom	Europe	19	4915.47	5934	0.95248	146987165
ERR4780687	PRJEB37886	AMPLICON	SAMEA7505168	ERX4650496	COG-UK/BHRT-24B48AF	NextSeq 550	PAIRED	PCR	VIRAL RNA	Severe acute respiratory syndrome coronavirus 2	Homo sapiens	ILLUMINA	2020-09-25	United Kingdom	Europe	20	6323.02	7584	0.987794	189077202
ERR4780688	PRJEB37886	AMPLICON	SAMEA7505170	ERX4650498	COG-UK/PHWC-47FA73	NextSeq 550	PAIRED	PCR	VIRAL RNA	Severe acute respiratory syndrome coronavirus 2	Homo sapiens	ILLUMINA	2020-10-07	United Kingdom	Europe	23	3271.29	2931	0.988596	97821253
ERR4780689	PRJEB37886	AMPLICON	SAMEA7505172	ERX4650500	COG-UK/BRIS-1854C95	Illumina HiSeq 2500	PAIRED	PCR	VIRAL RNA	Severe acute respiratory syndrome coronavirus 2	Homo sapiens	ILLUMINA	2020-10-19	United Kingdom	Europe	24	6436.94	7485	0.986088	192483847
ERR4780692	PRJEB37886	AMPLICON	SAMEA7505175	ERX4650504	COG-UK/PHWC-4802B3	NextSeq 550	PAIRED	PCR	VIRAL RNA	Severe acute respiratory syndrome coronavirus 2	Homo sapiens	ILLUMINA	2020-10-17	United Kingdom	Europe	40	2540.47	1833	0.908738	75967602
ERR4780694	PRJEB37886	AMPLICON	SAMEA7505176	ERX4650505	COG-UK/BRIS-1854B5C	Illumina HiSeq 2500	PAIRED	PCR	VIRAL RNA	Severe acute respiratory syndrome coronavirus 2	Homo sapiens	ILLUMINA	2020-10-19	United Kingdom	Europe	19	6258.6	7548	0.984851	187150833
ERR4780698	PRJEB37886	AMPLICON	SAMEA7505181	ERX4650510	COG-UK/PHWC-480ABB	NextSeq 550	PAIRED	PCR	VIRAL RNA	Severe acute respiratory syndrome coronavirus 2	Homo sapiens	ILLUMINA	2020-10-08	United Kingdom	Europe	22	4741.01	5006	0.987995	141770443
ERR4780699	PRJEB37886	AMPLICON	SAMEA7505179	ERX4650508	COG-UK/QEUH-A37A53	NA	PAIRED	PCR	VIRAL RNA	Severe acute respiratory syndrome coronavirus 2	Homo sapiens	ILLUMINA	2020-10-05	United Kingdom	Europe	18	6663.85	7827	0.977661	199268959
ERR4780701	PRJEB37886	AMPLICON	SAMEA7505184	ERX4650513	COG-UK/PHWC-480ACA	NextSeq 550	PAIRED	PCR	VIRAL RNA	Severe acute respiratory syndrome coronavirus 2	Homo sapiens	ILLUMINA	2020-09-23	United Kingdom	Europe	30	2991.4	2219	0.904692	89451935
ERR4780702	PRJEB37886	AMPLICON	SAMEA7505183	ERX4650512	COG-UK/BRIS-1854A04	Illumina HiSeq 2500	PAIRED	PCR	VIRAL RNA	Severe acute respiratory syndrome coronavirus 2	Homo sapiens	ILLUMINA	2020-10-19	United Kingdom	Europe	23	6160.53	7549	0.97736	184218397
ERR4780703	PRJEB37886	AMPLICON	SAMEA7505185	ERX4650514	COG-UK/PHWC-47EFB1	NextSeq 550	PAIRED	PCR	VIRAL RNA	Severe acute respiratory syndrome coronavirus 2	Homo sapiens	ILLUMINA	2020-10-10	United Kingdom	Europe	23	3441.94	3205	0.989132	102924437
ERR4780704	PRJEB37886	AMPLICON	SAMEA7505187	ERX4650515	COG-UK/PHWC-47FD6B	NextSeq 550	PAIRED	PCR	VIRAL RNA	Severe acute respiratory syndrome coronavirus 2	Homo sapiens	ILLUMINA	2020-10-13	United Kingdom	Europe	20	5986.01	6575	0.995954	178999529
ERR4780705	PRJEB37886	AMPLICON	SAMEA7505188	ERX4650517	COG-UK/PHWC-47F123	NextSeq 550	PAIRED	PCR	VIRAL RNA	Severe acute respiratory syndrome coronavirus 2	Homo sapiens	ILLUMINA	2020-10-12	United Kingdom	Europe	23	3357.23	3214	0.995954	100391276
ERR4780708	PRJEB37886	AMPLICON	SAMEA7505191	ERX4650519	COG-UK/LIVE-AB5CC	Illumina MiSeq	PAIRED	PCR	VIRAL RNA	Severe acute respiratory syndrome coronavirus 2	Homo sapiens	ILLUMINA	2020-06-12	United Kingdom	Europe	22	1169.38	1023	0.956727	34967877
ERR4780709	PRJEB37886	AMPLICON	SAMEA7505192	ERX4650521	COG-UK/PHWC-481012	NextSeq 550	PAIRED	PCR	VIRAL RNA	Severe acute respiratory syndrome coronavirus 2	Homo sapiens	ILLUMINA	2020-10-16	United Kingdom	Europe	21	1725.76	1440	0.95268	51605512
ERR4780713	PRJEB37886	AMPLICON	SAMEA7505195	ERX4650524	COG-UK/PHWC-47FBBC	NextSeq 550	PAIRED	PCR	VIRAL RNA	Severe acute respiratory syndrome coronavirus 2	Homo sapiens	ILLUMINA	2020-10-09	United Kingdom	Europe	20	1998.11	1898	0.995352	59749475
ERR4780718	PRJEB37886	AMPLICON	SAMEA7505200	ERX4650529	COG-UK/PHWC-481DA2	NextSeq 550	PAIRED	PCR	VIRAL RNA	Severe acute respiratory syndrome coronavirus 2	Homo sapiens	ILLUMINA	2020-10-18	United Kingdom	Europe	16	1626.43	1551	0.987025	48635234
ERR4780721	PRJEB37886	AMPLICON	SAMEA7505204	ERX4650533	COG-UK/PHWC-47F8F1	NextSeq 550	PAIRED	PCR	VIRAL RNA	Severe acute respiratory syndrome coronavirus 2	Homo sapiens	ILLUMINA	2020-10-14	United Kingdom	Europe	19	2857.48	2623	0.995954	85447182
ERR4780723	PRJEB37886	AMPLICON	SAMEA7505205	ERX4650534	COG-UK/PHWC-48017A	NextSeq 550	PAIRED	PCR	VIRAL RNA	Severe acute respiratory syndrome coronavirus 2	Homo sapiens	ILLUMINA	2020-10-26	United Kingdom	Europe	21	3428.15	3027	0.995954	102511899
ERR4780724	PRJEB37886	AMPLICON	SAMEA7505206	ERX4650535	COG-UK/PHWC-480620	NextSeq 550	PAIRED	PCR	VIRAL RNA	Severe acute respiratory syndrome coronavirus 2	Homo sapiens	ILLUMINA	2020-10-18	United Kingdom	Europe	25	3280.52	2871	0.956894	98097330
ERR4780725	PRJEB37886	AMPLICON	SAMEA7505207	ERX4650536	COG-UK/PHWC-480BE5	NextSeq 550	PAIRED	PCR	VIRAL RNA	Severe acute respiratory syndrome coronavirus 2	Homo sapiens	ILLUMINA	2020-10-12	United Kingdom	Europe	24	3893.61	3790	0.980905	116430519
ERR4780728	PRJEB37886	AMPLICON	SAMEA7505212	ERX4650541	COG-UK/PHWC-47F1C9	NextSeq 550	PAIRED	PCR	VIRAL RNA	Severe acute respiratory syndrome coronavirus 2	Homo sapiens	ILLUMINA	2020-10-08	United Kingdom	Europe	25	3431.01	3196	0.988663	102597632
ERR4780730	PRJEB37886	AMPLICON	SAMEA7505211	ERX4650540	COG-UK/BRIS-1854EF9	Illumina HiSeq 2500	PAIRED	PCR	VIRAL RNA	Severe acute respiratory syndrome coronavirus 2	Homo sapiens	ILLUMINA	2020-10-19	United Kingdom	Europe	25	6112.13	7199	0.986088	182771019
ERR4780731	PRJEB37886	AMPLICON	SAMEA7505210	ERX4650539	COG-UK/QEUH-A601B6	NA	PAIRED	PCR	VIRAL RNA	Severe acute respiratory syndrome coronavirus 2	Homo sapiens	ILLUMINA	2020-10-11	United Kingdom	Europe	21	5763.03	7401	0.956325	172331768
ERR4780732	PRJEB37886	AMPLICON	SAMEA7505214	ERX4650543	COG-UK/PHWC-47F2C6	NextSeq 550	PAIRED	PCR	VIRAL RNA	Severe acute respiratory syndrome coronavirus 2	Homo sapiens	ILLUMINA	2020-10-07	United Kingdom	Europe	22	3668.96	3345	0.995954	109713030
ERR4780735	PRJEB37886	AMPLICON	SAMEA7505216	ERX4650546	COG-UK/PHWC-481267	NextSeq 550	PAIRED	PCR	VIRAL RNA	Severe acute respiratory syndrome coronavirus 2	Homo sapiens	ILLUMINA	2020-10-19	United Kingdom	Europe	20	4220.06	4270	0.980136	126192320
ERR4780736	PRJEB37886	AMPLICON	SAMEA7505218	ERX4650547	COG-UK/PHWC-47FEB3	NextSeq 550	PAIRED	PCR	VIRAL RNA	Severe acute respiratory syndrome coronavirus 2	Homo sapiens	ILLUMINA	2020-10-07	United Kingdom	Europe	19	3617.3	3351	0.995954	108168095
ERR4780737	PRJEB37886	AMPLICON	SAMEA7505219	ERX4650548	COG-UK/PHWC-47F202	NextSeq 550	PAIRED	PCR	VIRAL RNA	Severe acute respiratory syndrome coronavirus 2	Homo sapiens	ILLUMINA	2020-10-14	United Kingdom	Europe	20	2641.24	2348	0.978731	78981006
ERR4780739	PRJEB37886	AMPLICON	SAMEA7505222	ERX4650551	COG-UK/PHWC-47F211	NextSeq 550	PAIRED	PCR	VIRAL RNA	Severe acute respiratory syndrome coronavirus 2	Homo sapiens	ILLUMINA	2020-10-05	United Kingdom	Europe	20	3277.52	3074	0.994415	98007727
ERR4780740	PRJEB37886	AMPLICON	SAMEA7505221	ERX4650550	COG-UK/PHWC-47FD4D	NextSeq 550	PAIRED	PCR	VIRAL RNA	Severe acute respiratory syndrome coronavirus 2	Homo sapiens	ILLUMINA	2020-10-09	United Kingdom	Europe	20	1786.96	1586	0.995954	53435461
ERR4780741	PRJEB37886	AMPLICON	SAMEA7505223	ERX4650552	COG-UK/PHWC-47F90D	NextSeq 550	PAIRED	PCR	VIRAL RNA	Severe acute respiratory syndrome coronavirus 2	Homo sapiens	ILLUMINA	2020-10-16	United Kingdom	Europe	21	2076.12	1913	0.995954	62082162
ERR4780743	PRJEB37886	AMPLICON	SAMEA7505226	ERX4650556	COG-UK/PHWC-480927	NextSeq 550	PAIRED	PCR	VIRAL RNA	Severe acute respiratory syndrome coronavirus 2	Homo sapiens	ILLUMINA	2020-10-19	United Kingdom	Europe	32	2993.36	2815	0.990737	89510533
ERR4780746	PRJEB37886	AMPLICON	SAMEA7505227	ERX4650554	COG-UK/BRIS-1854B10	Illumina HiSeq 2500	PAIRED	PCR	VIRAL RNA	Severe acute respiratory syndrome coronavirus 2	Homo sapiens	ILLUMINA	2020-10-19	United Kingdom	Europe	22	6267.05	7556	0.986088	187403513
ERR4780750	PRJEB37886	AMPLICON	SAMEA7505233	ERX4650562	COG-UK/PHWC-480E64	NextSeq 550	PAIRED	PCR	VIRAL RNA	Severe acute respiratory syndrome coronavirus 2	Homo sapiens	ILLUMINA	2020-10-16	United Kingdom	Europe	20	2161.82	2055	0.980136	64644996
ERR4780755	PRJEB37886	AMPLICON	SAMEA7505235	ERX4650566	COG-UK/BHRT-24B4A30	Illumina HiSeq 2500	PAIRED	PCR	VIRAL RNA	Severe acute respiratory syndrome coronavirus 2	Homo sapiens	ILLUMINA	2020-10-04	United Kingdom	Europe	18	928.88	908	0.976825	27776289
ERR4780756	PRJEB37886	AMPLICON	SAMEA7505239	ERX4650568	COG-UK/PHWC-481786	NextSeq 550	PAIRED	PCR	VIRAL RNA	Severe acute respiratory syndrome coronavirus 2	Homo sapiens	ILLUMINA	2020-10-14	United Kingdom	Europe	20	1734.55	1631	0.988195	51868242
ERR4780757	PRJEB37886	AMPLICON	SAMEA7505238	ERX4650567	COG-UK/MILK-A1B8F1	Illumina HiSeq 2500	PAIRED	PCR	VIRAL RNA	Severe acute respiratory syndrome coronavirus 2	Homo sapiens	ILLUMINA	2020-10-03	United Kingdom	Europe	19	5397.96	6470	0.960205	161415269
ERR4780762	PRJEB37886	AMPLICON	SAMEA7505244	ERX4650573	COG-UK/LIVE-1DDA49	Illumina MiSeq	PAIRED	PCR	VIRAL RNA	Severe acute respiratory syndrome coronavirus 2	Homo sapiens	ILLUMINA	2020-09-28	United Kingdom	Europe	22	671.483	550	0.90419	20079347
ERR4780765	PRJEB37886	AMPLICON	SAMEA7505247	ERX4650576	COG-UK/PHWC-47F572	NextSeq 550	PAIRED	PCR	VIRAL RNA	Severe acute respiratory syndrome coronavirus 2	Homo sapiens	ILLUMINA	2020-10-15	United Kingdom	Europe	21	2624.68	2428	0.987928	78485950
ERR4780767	PRJEB37886	AMPLICON	SAMEA7505249	ERX4650578	COG-UK/BRIS-1854D83	Illumina HiSeq 2500	PAIRED	PCR	VIRAL RNA	Severe acute respiratory syndrome coronavirus 2	Homo sapiens	ILLUMINA	2020-10-19	United Kingdom	Europe	64	4887.66	5971	0.976089	146155703
ERR4780768	PRJEB37886	AMPLICON	SAMEA7505250	ERX4650579	COG-UK/PHWC-47F044	NextSeq 550	PAIRED	PCR	VIRAL RNA	Severe acute respiratory syndrome coronavirus 2	Homo sapiens	ILLUMINA	2020-10-11	United Kingdom	Europe	25	3395.5	3232	0.994014	101535738
ERR4780770	PRJEB37886	AMPLICON	SAMEA7505252	ERX4650581	COG-UK/LIVE-1DD8C7	Illumina MiSeq	PAIRED	PCR	VIRAL RNA	Severe acute respiratory syndrome coronavirus 2	Homo sapiens	ILLUMINA	2020-09-28	United Kingdom	Europe	20	873.789	734	0.90098	26128900
ERR4780771	PRJEB37886	AMPLICON	SAMEA7505253	ERX4650582	COG-UK/PHWC-4816D4	NextSeq 550	PAIRED	PCR	VIRAL RNA	Severe acute respiratory syndrome coronavirus 2	Homo sapiens	ILLUMINA	2020-10-19	United Kingdom	Europe	25	1477.83	1482	0.958834	44191664
ERR4780772	PRJEB37886	AMPLICON	SAMEA7505254	ERX4650583	COG-UK/PHWC-4806B7	NextSeq 550	PAIRED	PCR	VIRAL RNA	Severe acute respiratory syndrome coronavirus 2	Homo sapiens	ILLUMINA	2020-10-21	United Kingdom	Europe	18	2682.41	2282	0.967963	80212043
ERR4780773	PRJEB37886	AMPLICON	SAMEA7505255	ERX4650584	COG-UK/PHWC-480A42	NextSeq 550	PAIRED	PCR	VIRAL RNA	Severe acute respiratory syndrome coronavirus 2	Homo sapiens	ILLUMINA	2020-10-22	United Kingdom	Europe	23	3212.31	3130	0.989934	96057600
ERR4780779	PRJEB37886	AMPLICON	SAMEA7505261	ERX4650590	COG-UK/PHWC-4817E0	NextSeq 550	PAIRED	PCR	VIRAL RNA	Severe acute respiratory syndrome coronavirus 2	Homo sapiens	ILLUMINA	2020-10-12	United Kingdom	Europe	22	2857.13	2289	0.957763	85436768
ERR4780780	PRJEB37886	AMPLICON	SAMEA7505262	ERX4650591	COG-UK/PHWC-47F09F	NextSeq 550	PAIRED	PCR	VIRAL RNA	Severe acute respiratory syndrome coronavirus 2	Homo sapiens	ILLUMINA	2020-10-11	United Kingdom	Europe	21	3114.15	2941	0.995954	93122420
ERR4780781	PRJEB37886	AMPLICON	SAMEA7505264	ERX4650593	COG-UK/PHWC-480787	NextSeq 550	PAIRED	PCR	VIRAL RNA	Severe acute respiratory syndrome coronavirus 2	Homo sapiens	ILLUMINA	2020-10-17	United Kingdom	Europe	23	3680.26	3448	0.995954	110050961
ERR4780782	PRJEB37886	AMPLICON	SAMEA7505263	ERX4650592	COG-UK/BRIS-134F41	Illumina HiSeq 2500	PAIRED	PCR	VIRAL RNA	Severe acute respiratory syndrome coronavirus 2	Homo sapiens	ILLUMINA	2020-10-19	United Kingdom	Europe	55	4442.67	4733	0.93295	132849030
ERR4780783	PRJEB37886	AMPLICON	SAMEA7505265	ERX4650594	COG-UK/BRIS-134F50	Illumina HiSeq 2500	PAIRED	PCR	VIRAL RNA	Severe acute respiratory syndrome coronavirus 2	Homo sapiens	ILLUMINA	2020-10-19	United Kingdom	Europe	22	7094.26	7810	0.986088	212139601
ERR4780785	PRJEB37886	AMPLICON	SAMEA7505267	ERX4650596	COG-UK/LIVE-1D4A15	Illumina MiSeq	PAIRED	PCR	VIRAL RNA	Severe acute respiratory syndrome coronavirus 2	Homo sapiens	ILLUMINA	2020-09-04	United Kingdom	Europe	23	1429.67	901	0.90409	42751364
ERR4780786	PRJEB37886	AMPLICON	SAMEA7505268	ERX4650597	COG-UK/PHWC-47F879	NextSeq 550	PAIRED	PCR	VIRAL RNA	Severe acute respiratory syndrome coronavirus 2	Homo sapiens	ILLUMINA	2020-10-16	United Kingdom	Europe	20	2966.23	2698	0.978731	88699306
ERR4780787	PRJEB37886	AMPLICON	SAMEA7505269	ERX4650598	COG-UK/PHWC-48163E	NextSeq 550	PAIRED	PCR	VIRAL RNA	Severe acute respiratory syndrome coronavirus 2	Homo sapiens	ILLUMINA	2020-10-16	United Kingdom	Europe	26	2492.11	2388	0.988663	74521620
ERR4780790	PRJEB37886	AMPLICON	SAMEA7505272	ERX4650600	COG-UK/LIVE-1D2B8D	Illumina MiSeq	PAIRED	PCR	VIRAL RNA	Severe acute respiratory syndrome coronavirus 2	Homo sapiens	ILLUMINA	2020-03-29	United Kingdom	Europe	11	320.155	284	0.913554	9573597
ERR4780791	PRJEB37886	AMPLICON	SAMEA7505273	ERX4650602	COG-UK/PHWC-47F378	NextSeq 550	PAIRED	PCR	VIRAL RNA	Severe acute respiratory syndrome coronavirus 2	Homo sapiens	ILLUMINA	2020-10-06	United Kingdom	Europe	23	3268.39	3093	0.995318	97734620
ERR4780792	PRJEB37886	AMPLICON	SAMEA7503983	ERX4650603	COG-UK/PHWC-47F86A	NextSeq 550	PAIRED	PCR	VIRAL RNA	Severe acute respiratory syndrome coronavirus 2	Homo sapiens	ILLUMINA	2020-10-12	United Kingdom	Europe	23	2483.34	2308	0.988663	74259369
ERR4780793	PRJEB37886	AMPLICON	SAMEA7505274	ERX4650604	COG-UK/PHWC-47FB52	NextSeq 550	PAIRED	PCR	VIRAL RNA	Severe acute respiratory syndrome coronavirus 2	Homo sapiens	ILLUMINA	2020-10-15	United Kingdom	Europe	31	3602.98	3481	0.988162	107740034
ERR4780794	PRJEB37886	AMPLICON	SAMEA7505275	ERX4650605	COG-UK/PHWC-47F67F	NextSeq 550	PAIRED	PCR	VIRAL RNA	Severe acute respiratory syndrome coronavirus 2	Homo sapiens	ILLUMINA	2020-10-06	United Kingdom	Europe	20	2618.36	2431	0.988663	78296889
ERR4780795	PRJEB37886	AMPLICON	SAMEA7505276	ERX4650606	COG-UK/PHWC-481B11	NextSeq 550	PAIRED	PCR	VIRAL RNA	Severe acute respiratory syndrome coronavirus 2	Homo sapiens	ILLUMINA	2020-10-15	United Kingdom	Europe	21	1030.94	981	0.968231	30828092
ERR4780798	PRJEB37886	AMPLICON	SAMEA7505279	ERX4650609	COG-UK/BRIS-1854EBD	Illumina HiSeq 2500	PAIRED	PCR	VIRAL RNA	Severe acute respiratory syndrome coronavirus 2	Homo sapiens	ILLUMINA	2020-10-19	United Kingdom	Europe	26	5224.61	6264	0.94218	156231637
ERR4780802	PRJEB37886	AMPLICON	SAMEA7505282	ERX4650612	COG-UK/LIVE-1D2DF0	Illumina MiSeq	PAIRED	PCR	VIRAL RNA	Severe acute respiratory syndrome coronavirus 2	Homo sapiens	ILLUMINA	2020-03-31	United Kingdom	Europe	15	525.461	470	0.94228	15712865
ERR4780803	PRJEB37886	AMPLICON	SAMEA7505283	ERX4650613	COG-UK/BRIS-1854CE0	Illumina HiSeq 2500	PAIRED	PCR	VIRAL RNA	Severe acute respiratory syndrome coronavirus 2	Homo sapiens	ILLUMINA	2020-10-19	United Kingdom	Europe	23	5696.22	6910	0.986088	170334156
ERR4780804	PRJEB37886	AMPLICON	SAMEA7505284	ERX4650614	COG-UK/PHWC-480A60	NextSeq 550	PAIRED	PCR	VIRAL RNA	Severe acute respiratory syndrome coronavirus 2	Homo sapiens	ILLUMINA	2020-10-22	United Kingdom	Europe	23	4000.71	4035	0.991539	119633380
ERR4780806	PRJEB37886	AMPLICON	SAMEA7505286	ERX4650616	COG-UK/PHWC-47FD10	NextSeq 550	PAIRED	PCR	VIRAL RNA	Severe acute respiratory syndrome coronavirus 2	Homo sapiens	ILLUMINA	2020-10-14	United Kingdom	Europe	23	3725.06	3472	0.994081	111390605
ERR4780811	PRJEB37886	AMPLICON	SAMEA7505290	ERX4650621	COG-UK/PHWC-48080C	NextSeq 550	PAIRED	PCR	VIRAL RNA	Severe acute respiratory syndrome coronavirus 2	Homo sapiens	ILLUMINA	2020-10-11	United Kingdom	Europe	35	3133.2	2673	0.960305	93692229
ERR4780812	PRJEB37886	AMPLICON	SAMEA7505291	ERX4650622	COG-UK/PHWC-4818ED	NextSeq 550	PAIRED	PCR	VIRAL RNA	Severe acute respiratory syndrome coronavirus 2	Homo sapiens	ILLUMINA	2020-10-16	United Kingdom	Europe	23	1684.01	1606	0.986088	50357059
ERR4780813	PRJEB37886	AMPLICON	SAMEA7505295	ERX4650623	COG-UK/PHWC-4807A5	NextSeq 550	PAIRED	PCR	VIRAL RNA	Severe acute respiratory syndrome coronavirus 2	Homo sapiens	ILLUMINA	2020-10-18	United Kingdom	Europe	24	3618.55	3408	0.991773	108205542
ERR4780815	PRJEB37886	AMPLICON	SAMEA7505292	ERX4650625	COG-UK/PHWC-4819F9	NextSeq 550	PAIRED	PCR	VIRAL RNA	Severe acute respiratory syndrome coronavirus 2	Homo sapiens	ILLUMINA	2020-10-19	United Kingdom	Europe	22	2911.85	2901	0.993111	87072921
ERR4780816	PRJEB37886	AMPLICON	SAMEA7505298	ERX4650629	COG-UK/PHWC-481513	NextSeq 550	PAIRED	PCR	VIRAL RNA	Severe acute respiratory syndrome coronavirus 2	Homo sapiens	ILLUMINA	2020-10-12	United Kingdom	Europe	21	3256.48	2957	0.978196	97378474
ERR4780819	PRJEB37886	AMPLICON	SAMEA7505297	ERX4650627	COG-UK/BRIS-1854970	Illumina HiSeq 2500	PAIRED	PCR	VIRAL RNA	Severe acute respiratory syndrome coronavirus 2	Homo sapiens	ILLUMINA	2020-10-19	United Kingdom	Europe	21	5866.36	7343	0.995954	175421887
ERR4780821	PRJEB37886	AMPLICON	SAMEA7505300	ERX4650631	COG-UK/PHWC-480AF7	NextSeq 550	PAIRED	PCR	VIRAL RNA	Severe acute respiratory syndrome coronavirus 2	Homo sapiens	ILLUMINA	2020-10-19	United Kingdom	Europe	23	2750.83	2559	0.995954	82258046
ERR4780822	PRJEB37886	AMPLICON	SAMEA7505301	ERX4650632	COG-UK/PHWC-480C5B	NextSeq 550	PAIRED	PCR	VIRAL RNA	Severe acute respiratory syndrome coronavirus 2	Homo sapiens	ILLUMINA	2020-10-19	United Kingdom	Europe	28	3460.25	3347	0.995954	103471741
ERR4780825	PRJEB37886	AMPLICON	SAMEA7505304	ERX4650635	COG-UK/BRIS-1854AB9	Illumina HiSeq 2500	PAIRED	PCR	VIRAL RNA	Severe acute respiratory syndrome coronavirus 2	Homo sapiens	ILLUMINA	2020-10-19	United Kingdom	Europe	24	6062.64	7060	0.986088	181291206
ERR4780830	PRJEB37886	AMPLICON	SAMEA7505309	ERX4650640	COG-UK/QEUH-A601C5	NA	PAIRED	PCR	VIRAL RNA	Severe acute respiratory syndrome coronavirus 2	Homo sapiens	ILLUMINA	2020-10-12	United Kingdom	Europe	20	5183.3	6400	0.943584	154996179
ERR4780833	PRJEB37886	AMPLICON	SAMEA7505312	ERX4650643	COG-UK/PHWC-481AF6	NextSeq 550	PAIRED	PCR	VIRAL RNA	Severe acute respiratory syndrome coronavirus 2	Homo sapiens	ILLUMINA	2020-10-13	United Kingdom	Europe	27	3128.99	2701	0.968197	93566233
ERR4780836	PRJEB37886	AMPLICON	SAMEA7505315	ERX4650646	COG-UK/PHWC-480E37	NextSeq 550	PAIRED	PCR	VIRAL RNA	Severe acute respiratory syndrome coronavirus 2	Homo sapiens	ILLUMINA	2020-10-16	United Kingdom	Europe	22	1908.54	1773	0.988663	57070932
ERR4780837	PRJEB37886	AMPLICON	SAMEA7505318	ERX4650649	COG-UK/PHWC-47FD98	NextSeq 550	PAIRED	PCR	VIRAL RNA	Severe acute respiratory syndrome coronavirus 2	Homo sapiens	ILLUMINA	2020-10-07	United Kingdom	Europe	21	1807.77	1582	0.977327	54057607
ERR4780838	PRJEB37886	AMPLICON	SAMEA7505316	ERX4650647	COG-UK/BRIS-1854855	Illumina HiSeq 2500	PAIRED	PCR	VIRAL RNA	Severe acute respiratory syndrome coronavirus 2	Homo sapiens	ILLUMINA	2020-10-19	United Kingdom	Europe	20	7092.26	7815	0.986088	212079777
ERR4780840	PRJEB37886	AMPLICON	SAMEA7505319	ERX4650650	COG-UK/BRIS-1854846	Illumina HiSeq 2500	PAIRED	PCR	VIRAL RNA	Severe acute respiratory syndrome coronavirus 2	Homo sapiens	ILLUMINA	2020-10-19	United Kingdom	Europe	24	6525.18	7539	0.979467	195122434
ERR4780843	PRJEB37886	AMPLICON	SAMEA7505322	ERX4650653	COG-UK/PHWC-481021	NextSeq 550	PAIRED	PCR	VIRAL RNA	Severe acute respiratory syndrome coronavirus 2	Homo sapiens	ILLUMINA	2020-10-20	United Kingdom	Europe	26	2676.37	2626	0.969836	80031598
ERR4780844	PRJEB37886	AMPLICON	SAMEA7505323	ERX4650654	COG-UK/PHWC-47F27B	NextSeq 550	PAIRED	PCR	VIRAL RNA	Severe acute respiratory syndrome coronavirus 2	Homo sapiens	ILLUMINA	2020-10-13	United Kingdom	Europe	20	3240.3	3002	0.995352	96894645
ERR4780845	PRJEB37886	AMPLICON	SAMEA7505325	ERX4650655	COG-UK/PHWC-47F4A2	NextSeq 550	PAIRED	PCR	VIRAL RNA	Severe acute respiratory syndrome coronavirus 2	Homo sapiens	ILLUMINA	2020-10-12	United Kingdom	Europe	23	3547.47	3294	0.995954	106080041
ERR4780848	PRJEB37886	AMPLICON	SAMEA7505327	ERX4650658	COG-UK/QEUH-A60374	NA	PAIRED	PCR	VIRAL RNA	Severe acute respiratory syndrome coronavirus 2	Homo sapiens	ILLUMINA	2020-10-10	United Kingdom	Europe	19	5390.12	6654	0.946661	161180840
ERR4780850	PRJEB37886	AMPLICON	SAMEA7505329	ERX4650660	COG-UK/PHWC-480769	NextSeq 550	PAIRED	PCR	VIRAL RNA	Severe acute respiratory syndrome coronavirus 2	Homo sapiens	ILLUMINA	2020-10-22	United Kingdom	Europe	22	4123.21	4081	0.99592	123296251
ERR4780858	PRJEB37886	AMPLICON	SAMEA7488623	ERX4650668	COG-UK/QEUH-A63371	NA	PAIRED	PCR	VIRAL RNA	Severe acute respiratory syndrome coronavirus 2	Homo sapiens	ILLUMINA	2020-10-12	United Kingdom	Europe	15	4610.04	4602	0.995954	137853975
ERR4780863	PRJEB37886	AMPLICON	SAMEA7505341	ERX4650673	COG-UK/PHWC-47F1D8	NextSeq 550	PAIRED	PCR	VIRAL RNA	Severe acute respiratory syndrome coronavirus 2	Homo sapiens	ILLUMINA	2020-10-06	United Kingdom	Europe	18	3313.91	3141	0.995151	99095878
ERR4780866	PRJEB37886	AMPLICON	SAMEA7505343	ERX4650675	COG-UK/PHWC-47FC04	NextSeq 550	PAIRED	PCR	VIRAL RNA	Severe acute respiratory syndrome coronavirus 2	Homo sapiens	ILLUMINA	2020-10-07	United Kingdom	Europe	20	3050.22	2722	0.988663	91210828
ERR4780867	PRJEB37886	AMPLICON	SAMEA7505344	ERX4650676	COG-UK/PHWC-47FFA1	NextSeq 550	PAIRED	PCR	VIRAL RNA	Severe acute respiratory syndrome coronavirus 2	Homo sapiens	ILLUMINA	2020-10-14	United Kingdom	Europe	22	3503.48	3236	0.995954	104764492
ERR4780868	PRJEB37886	AMPLICON	SAMEA7505346	ERX4650677	COG-UK/PHWC-480F52	NextSeq 550	PAIRED	PCR	VIRAL RNA	Severe acute respiratory syndrome coronavirus 2	Homo sapiens	ILLUMINA	2020-10-15	United Kingdom	Europe	25	2875.79	2547	0.978731	85994777
ERR4780869	PRJEB37886	AMPLICON	SAMEA7505345	ERX4650678	COG-UK/PHWC-48165C	NextSeq 550	PAIRED	PCR	VIRAL RNA	Severe acute respiratory syndrome coronavirus 2	Homo sapiens	ILLUMINA	2020-10-17	United Kingdom	Europe	37	2529.84	1840	0.921914	75649885
ERR4780872	PRJEB37886	AMPLICON	SAMEA7505349	ERX4650681	COG-UK/MILK-A18E7A	NextSeq 550	PAIRED	PCR	VIRAL RNA	Severe acute respiratory syndrome coronavirus 2	Homo sapiens	ILLUMINA	2020-10-01	United Kingdom	Europe	18	1635.58	1404	0.995452	48908708
ERR4780875	PRJEB37886	AMPLICON	SAMEA7505352	ERX4650684	COG-UK/MILK-A19310	NextSeq 550	PAIRED	PCR	VIRAL RNA	Severe acute respiratory syndrome coronavirus 2	Homo sapiens	ILLUMINA	2020-10-03	United Kingdom	Europe	21	2480.46	2356	0.994817	74173136
ERR4780876	PRJEB37886	AMPLICON	SAMEA7505353	ERX4650685	COG-UK/PHWC-47F9A3	NextSeq 550	PAIRED	PCR	VIRAL RNA	Severe acute respiratory syndrome coronavirus 2	Homo sapiens	ILLUMINA	2020-10-10	United Kingdom	Europe	21	3217.05	2938	0.995452	96199447
ERR4780879	PRJEB37886	AMPLICON	SAMEA7505356	ERX4650688	COG-UK/PHWC-47F41B	NextSeq 550	PAIRED	PCR	VIRAL RNA	Severe acute respiratory syndrome coronavirus 2	Homo sapiens	ILLUMINA	2020-10-14	United Kingdom	Europe	21	3252.14	3129	0.983112	97248880
ERR4780882	PRJEB37886	AMPLICON	SAMEA7505358	ERX4650690	COG-UK/BRIS-1854BC5	Illumina HiSeq 2500	PAIRED	PCR	VIRAL RNA	Severe acute respiratory syndrome coronavirus 2	Homo sapiens	ILLUMINA	2020-10-19	United Kingdom	Europe	22	5140.11	6394	0.978062	153704727
ERR4780883	PRJEB37886	AMPLICON	SAMEA7505360	ERX4650692	COG-UK/PHWC-4819CC	NextSeq 550	PAIRED	PCR	VIRAL RNA	Severe acute respiratory syndrome coronavirus 2	Homo sapiens	ILLUMINA	2020-10-17	United Kingdom	Europe	19	1656.85	1613	0.977929	49544823
ERR4780884	PRJEB37886	AMPLICON	SAMEA7505361	ERX4650693	COG-UK/PHWC-480E73	NextSeq 550	PAIRED	PCR	VIRAL RNA	Severe acute respiratory syndrome coronavirus 2	Homo sapiens	ILLUMINA	2020-10-01	United Kingdom	Europe	19	1612.69	1406	0.96803	48224331
ERR4780885	PRJEB37886	AMPLICON	SAMEA7505362	ERX4650694	COG-UK/PHWC-480F9E	NextSeq 550	PAIRED	PCR	VIRAL RNA	Severe acute respiratory syndrome coronavirus 2	Homo sapiens	ILLUMINA	2020-10-20	United Kingdom	Europe	20	2612.22	2505	0.988663	78113090
ERR4780889	PRJEB37886	AMPLICON	SAMEA7505366	ERX4650698	COG-UK/PHWC-47F2F3	NextSeq 550	PAIRED	PCR	VIRAL RNA	Severe acute respiratory syndrome coronavirus 2	Homo sapiens	ILLUMINA	2020-10-14	United Kingdom	Europe	23	3038.39	2765	0.985085	90856849
ERR4780893	PRJEB37886	AMPLICON	SAMEA7505369	ERX4650702	COG-UK/PHWC-47F4DF	NextSeq 550	PAIRED	PCR	VIRAL RNA	Severe acute respiratory syndrome coronavirus 2	Homo sapiens	ILLUMINA	2020-10-16	United Kingdom	Europe	23	1341.27	1269	0.972277	40108141
ERR4780896	PRJEB37886	AMPLICON	SAMEA7505372	ERX4650705	COG-UK/PHWC-47FC40	NextSeq 550	PAIRED	PCR	VIRAL RNA	Severe acute respiratory syndrome coronavirus 2	Homo sapiens	ILLUMINA	2020-10-08	United Kingdom	Europe	19	984.087	916	0.962245	29427160
ERR4780897	PRJEB37886	AMPLICON	SAMEA7505373	ERX4650706	COG-UK/BRIS-1854F7E	Illumina HiSeq 2500	PAIRED	PCR	VIRAL RNA	Severe acute respiratory syndrome coronavirus 2	Homo sapiens	ILLUMINA	2020-10-19	United Kingdom	Europe	22	4203.18	3456	0.943685	125687652
ERR4780899	PRJEB37886	AMPLICON	SAMEA7505375	ERX4650709	COG-UK/LIVE-AB9A2	Illumina MiSeq	PAIRED	PCR	VIRAL RNA	Severe acute respiratory syndrome coronavirus 2	Homo sapiens	ILLUMINA	2020-06-10	United Kingdom	Europe	21	1390.37	1193	0.95569	41576326
ERR4780900	PRJEB37886	AMPLICON	SAMEA7505376	ERX4650708	COG-UK/PHWC-481D75	NextSeq 550	PAIRED	PCR	VIRAL RNA	Severe acute respiratory syndrome coronavirus 2	Homo sapiens	ILLUMINA	2020-10-14	United Kingdom	Europe	16	1752.46	1272	0.933284	52403831
ERR4780902	PRJEB37886	AMPLICON	SAMEA7505380	ERX4650713	COG-UK/MILK-A18EF2	NextSeq 550	PAIRED	PCR	VIRAL RNA	Severe acute respiratory syndrome coronavirus 2	Homo sapiens	ILLUMINA	2020-10-01	United Kingdom	Europe	19	2568.41	2336	0.995485	76803021
ERR4780909	PRJEB37886	AMPLICON	SAMEA7505386	ERX4650718	COG-UK/QEUH-A375BC	NA	PAIRED	PCR	VIRAL RNA	Severe acute respiratory syndrome coronavirus 2	Homo sapiens	ILLUMINA	2020-10-05	United Kingdom	Europe	22	5020.62	5795	0.971976	150131602
ERR4780910	PRJEB37886	AMPLICON	SAMEA7505385	ERX4650719	COG-UK/PHWC-47F4C0	NextSeq 550	PAIRED	PCR	VIRAL RNA	Severe acute respiratory syndrome coronavirus 2	Homo sapiens	ILLUMINA	2020-10-06	United Kingdom	Europe	19	2810.38	2627	0.988663	84038827
ERR4780912	PRJEB37886	AMPLICON	SAMEA7505388	ERX4650721	COG-UK/PHWC-47FA28	NextSeq 550	PAIRED	PCR	VIRAL RNA	Severe acute respiratory syndrome coronavirus 2	Homo sapiens	ILLUMINA	2020-10-09	United Kingdom	Europe	21	2399.4	2241	0.988864	71749294
ERR4780913	PRJEB37886	AMPLICON	SAMEA7505389	ERX4650722	COG-UK/PHWC-4811E2	NextSeq 550	PAIRED	PCR	VIRAL RNA	Severe acute respiratory syndrome coronavirus 2	Homo sapiens	ILLUMINA	2020-10-20	United Kingdom	Europe	28	1081.68	991	0.960272	32345505
ERR4780914	PRJEB37886	AMPLICON	SAMEA7505390	ERX4650723	COG-UK/PHWC-481AE7	NextSeq 550	PAIRED	PCR	VIRAL RNA	Severe acute respiratory syndrome coronavirus 2	Homo sapiens	ILLUMINA	2020-10-17	United Kingdom	Europe	20	1544.36	1273	0.923152	46181031
ERR4780915	PRJEB37886	AMPLICON	SAMEA7505391	ERX4650724	COG-UK/PHWC-481416	NextSeq 550	PAIRED	PCR	VIRAL RNA	Severe acute respiratory syndrome coronavirus 2	Homo sapiens	ILLUMINA	2020-10-20	United Kingdom	Europe	21	1558.91	1486	0.988663	46616210
ERR4780916	PRJEB37886	AMPLICON	SAMEA7505392	ERX4650725	COG-UK/PHWC-4809DC	NextSeq 550	PAIRED	PCR	VIRAL RNA	Severe acute respiratory syndrome coronavirus 2	Homo sapiens	ILLUMINA	2020-10-22	United Kingdom	Europe	20	4032.12	3569	0.988663	120572526
ERR4780920	PRJEB37886	AMPLICON	SAMEA7505396	ERX4650729	COG-UK/BRIS-1854D29	Illumina HiSeq 2500	PAIRED	PCR	VIRAL RNA	Severe acute respiratory syndrome coronavirus 2	Homo sapiens	ILLUMINA	2020-10-19	United Kingdom	Europe	18	6434.35	7513	0.993178	192406466
ERR4780923	PRJEB37886	AMPLICON	SAMEA7505399	ERX4650732	COG-UK/QEUH-A378C2	NA	PAIRED	PCR	VIRAL RNA	Severe acute respiratory syndrome coronavirus 2	Homo sapiens	ILLUMINA	2020-10-07	United Kingdom	Europe	20	6141.57	7281	0.985921	183651426
ERR4780924	PRJEB37886	AMPLICON	SAMEA7505400	ERX4650733	COG-UK/QEUH-A60022	NA	PAIRED	PCR	VIRAL RNA	Severe acute respiratory syndrome coronavirus 2	Homo sapiens	ILLUMINA	2020-10-12	United Kingdom	Europe	22	6010.58	7472	0.943952	179734353
ERR4780929	PRJEB37886	AMPLICON	SAMEA7505404	ERX4650737	COG-UK/PHWC-4819AE	NextSeq 550	PAIRED	PCR	VIRAL RNA	Severe acute respiratory syndrome coronavirus 2	Homo sapiens	ILLUMINA	2020-10-19	United Kingdom	Europe	16	2511.97	2200	0.994348	75115443
ERR4780931	PRJEB37886	AMPLICON	SAMEA7505408	ERX4650740	COG-UK/PHWC-481188	NextSeq 550	PAIRED	PCR	VIRAL RNA	Severe acute respiratory syndrome coronavirus 2	Homo sapiens	ILLUMINA	2020-10-16	United Kingdom	Europe	22	2317.18	2288	0.980136	69290682
ERR4780933	PRJEB37886	AMPLICON	SAMEA7505407	ERX4650741	COG-UK/PHWC-47FCD7	NextSeq 550	PAIRED	PCR	VIRAL RNA	Severe acute respiratory syndrome coronavirus 2	Homo sapiens	ILLUMINA	2020-10-07	United Kingdom	Europe	21	3530.12	3280	0.988663	105561281
ERR4780934	PRJEB37886	AMPLICON	SAMEA7505409	ERX4650742	COG-UK/PHWC-47FA91	NextSeq 550	PAIRED	PCR	VIRAL RNA	Severe acute respiratory syndrome coronavirus 2	Homo sapiens	ILLUMINA	2020-10-12	United Kingdom	Europe	20	3561.25	3375	0.99378	106491995
ERR4780935	PRJEB37886	AMPLICON	SAMEA7505410	ERX4650743	COG-UK/QEUH-A60277	NA	PAIRED	PCR	VIRAL RNA	Severe acute respiratory syndrome coronavirus 2	Homo sapiens	ILLUMINA	2020-10-12	United Kingdom	Europe	18	5738.4	7296	0.956359	171595489
ERR4780937	PRJEB37886	AMPLICON	SAMEA7505412	ERX4650745	COG-UK/QEUH-A37A17	NA	PAIRED	PCR	VIRAL RNA	Severe acute respiratory syndrome coronavirus 2	Homo sapiens	ILLUMINA	2020-10-05	United Kingdom	Europe	22	6094.72	7714	0.978731	182250361
ERR4780938	PRJEB37886	AMPLICON	SAMEA7505413	ERX4650746	COG-UK/PHWC-4813FB	NextSeq 550	PAIRED	PCR	VIRAL RNA	Severe acute respiratory syndrome coronavirus 2	Homo sapiens	ILLUMINA	2020-10-19	United Kingdom	Europe	21	921.614	757	0.922884	27559010
ERR4780940	PRJEB37886	AMPLICON	SAMEA7505415	ERX4650748	COG-UK/PHWC-480A7F	NextSeq 550	PAIRED	PCR	VIRAL RNA	Severe acute respiratory syndrome coronavirus 2	Homo sapiens	ILLUMINA	2020-10-07	United Kingdom	Europe	32	3738.87	3657	0.958064	111803317
ERR4780943	PRJEB37886	AMPLICON	SAMEA7505418	ERX4650751	COG-UK/QEUH-A3758F	NA	PAIRED	PCR	VIRAL RNA	Severe acute respiratory syndrome coronavirus 2	Homo sapiens	ILLUMINA	2020-10-05	United Kingdom	Europe	20	6370.57	7622	0.98552	190499133
ERR4780944	PRJEB37886	AMPLICON	SAMEA7505419	ERX4650752	COG-UK/PHWC-47FB8F	NextSeq 550	PAIRED	PCR	VIRAL RNA	Severe acute respiratory syndrome coronavirus 2	Homo sapiens	ILLUMINA	2020-10-11	United Kingdom	Europe	22	3634.33	3509	0.995954	108677267
ERR4780951	PRJEB37886	AMPLICON	SAMEA7505426	ERX4650759	COG-UK/PHWC-480408	NextSeq 550	PAIRED	PCR	VIRAL RNA	Severe acute respiratory syndrome coronavirus 2	Homo sapiens	ILLUMINA	2020-10-17	United Kingdom	Europe	26	2879.69	2492	0.979935	86111452
ERR4780952	PRJEB37886	AMPLICON	SAMEA7505427	ERX4650760	COG-UK/BRIS-1854B6B	Illumina HiSeq 2500	PAIRED	PCR	VIRAL RNA	Severe acute respiratory syndrome coronavirus 2	Homo sapiens	ILLUMINA	2020-10-19	United Kingdom	Europe	19	6162.67	7476	0.978062	184282339
ERR4780954	PRJEB37886	AMPLICON	SAMEA7505429	ERX4650762	COG-UK/PHWC-47F6E8	NextSeq 550	PAIRED	PCR	VIRAL RNA	Severe acute respiratory syndrome coronavirus 2	Homo sapiens	ILLUMINA	2020-10-08	United Kingdom	Europe	21	3921.37	3715	0.993312	117260818
ERR4780956	PRJEB37886	AMPLICON	SAMEA7505432	ERX4650764	COG-UK/PHWC-4815D7	NextSeq 550	PAIRED	PCR	VIRAL RNA	Severe acute respiratory syndrome coronavirus 2	Homo sapiens	ILLUMINA	2020-10-19	United Kingdom	Europe	26	3577.13	3512	0.988663	106966872
ERR4780957	PRJEB37886	AMPLICON	SAMEA7505431	ERX4650765	COG-UK/PHWC-47FE0E	NextSeq 550	PAIRED	PCR	VIRAL RNA	Severe acute respiratory syndrome coronavirus 2	Homo sapiens	ILLUMINA	2020-10-08	United Kingdom	Europe	19	4206.58	4021	0.995452	125789282
ERR4786283	PRJEB37886	AMPLICON	SAMEA7510899	ERX4656041	COG-UK/CAMC-A3E96E	Illumina NovaSeq 6000	PAIRED	PCR	VIRAL RNA	Severe acute respiratory syndrome coronavirus 2	Homo sapiens	ILLUMINA	2020-10-05	United Kingdom	Europe	20	4635.94	4835	0.923753	138628605
ERR4786284	PRJEB37886	AMPLICON	SAMEA7510900	ERX4656042	COG-UK/CAMC-A3E4C7	Illumina NovaSeq 6000	PAIRED	PCR	VIRAL RNA	Severe acute respiratory syndrome coronavirus 2	Homo sapiens	ILLUMINA	2020-10-06	United Kingdom	Europe	22	4614.25	4686	0.940641	137979949
ERR4786285	PRJEB37886	AMPLICON	SAMEA7510901	ERX4656043	COG-UK/CAMC-A3EA5C	Illumina NovaSeq 6000	PAIRED	PCR	VIRAL RNA	Severe acute respiratory syndrome coronavirus 2	Homo sapiens	ILLUMINA	2020-10-05	United Kingdom	Europe	36	4636.93	4969	0.939839	138658063
ERR4786287	PRJEB37886	AMPLICON	SAMEA7510903	ERX4656045	COG-UK/CAMC-A3EA6B	Illumina NovaSeq 6000	PAIRED	PCR	VIRAL RNA	Severe acute respiratory syndrome coronavirus 2	Homo sapiens	ILLUMINA	2020-10-05	United Kingdom	Europe	17	4655.58	4462	0.990369	139215723
ERR4786288	PRJEB37886	AMPLICON	SAMEA7510904	ERX4656046	COG-UK/CAMC-A3E4E5	Illumina NovaSeq 6000	PAIRED	PCR	VIRAL RNA	Severe acute respiratory syndrome coronavirus 2	Homo sapiens	ILLUMINA	2020-10-06	United Kingdom	Europe	42	4232.6	3916	0.986322	126567534
ERR4786289	PRJEB37886	AMPLICON	SAMEA7510905	ERX4656047	COG-UK/CAMC-A3EA10	Illumina NovaSeq 6000	PAIRED	PCR	VIRAL RNA	Severe acute respiratory syndrome coronavirus 2	Homo sapiens	ILLUMINA	2020-10-05	United Kingdom	Europe	20	4622.99	5168	0.922717	138241237
ERR4786290	PRJEB37886	AMPLICON	SAMEA7510906	ERX4656048	COG-UK/CAMC-A3E4B8	Illumina NovaSeq 6000	PAIRED	PCR	VIRAL RNA	Severe acute respiratory syndrome coronavirus 2	Homo sapiens	ILLUMINA	2020-10-06	United Kingdom	Europe	20	4620.94	5094	0.930642	138179973
ERR4786291	PRJEB37886	AMPLICON	SAMEA7510907	ERX4656049	COG-UK/CAMC-A3E97D	Illumina NovaSeq 6000	PAIRED	PCR	VIRAL RNA	Severe acute respiratory syndrome coronavirus 2	Homo sapiens	ILLUMINA	2020-10-05	United Kingdom	Europe	18	4275.01	3975	0.987727	127835752
ERR4786292	PRJEB37886	AMPLICON	SAMEA7510908	ERX4656050	COG-UK/CAMC-A3E4D6	Illumina NovaSeq 6000	PAIRED	PCR	VIRAL RNA	Severe acute respiratory syndrome coronavirus 2	Homo sapiens	ILLUMINA	2020-10-05	United Kingdom	Europe	33	1194.66	972	0.952647	35723882
ERR4786293	PRJEB37886	AMPLICON	SAMEA7510909	ERX4656051	COG-UK/CAMC-A3EA7A	Illumina NovaSeq 6000	PAIRED	PCR	VIRAL RNA	Severe acute respiratory syndrome coronavirus 2	Homo sapiens	ILLUMINA	2020-10-05	United Kingdom	Europe	20	4656.04	4690	0.978597	139229493
ERR4786294	PRJEB37886	AMPLICON	SAMEA7510910	ERX4656052	COG-UK/CAMC-A3E403	Illumina NovaSeq 6000	PAIRED	PCR	VIRAL RNA	Severe acute respiratory syndrome coronavirus 2	Homo sapiens	ILLUMINA	2020-10-06	United Kingdom	Europe	15	1561.75	1252	0.941778	46701140
ERR4786295	PRJEB37886	AMPLICON	SAMEA7510911	ERX4656053	COG-UK/CAMC-A3E9AA	Illumina NovaSeq 6000	PAIRED	PCR	VIRAL RNA	Severe acute respiratory syndrome coronavirus 2	Homo sapiens	ILLUMINA	2020-10-05	United Kingdom	Europe	20	4588.16	4149	0.995954	137199613
ERR4786297	PRJEB37886	AMPLICON	SAMEA7510913	ERX4656055	COG-UK/CAMC-A3F50F	Illumina NovaSeq 6000	PAIRED	PCR	VIRAL RNA	Severe acute respiratory syndrome coronavirus 2	Homo sapiens	ILLUMINA	2020-10-06	United Kingdom	Europe	22	4644.91	4386	0.98756	138896622
ERR4786298	PRJEB37886	AMPLICON	SAMEA7510914	ERX4656056	COG-UK/CAMC-A3F5A5	Illumina NovaSeq 6000	PAIRED	PCR	VIRAL RNA	Severe acute respiratory syndrome coronavirus 2	Homo sapiens	ILLUMINA	2020-10-06	United Kingdom	Europe	22	4645.14	4570	0.973247	138903749
ERR4786299	PRJEB37886	AMPLICON	SAMEA7510915	ERX4656057	COG-UK/CAMC-A3EF99	Illumina NovaSeq 6000	PAIRED	PCR	VIRAL RNA	Severe acute respiratory syndrome coronavirus 2	Homo sapiens	ILLUMINA	2020-10-05	United Kingdom	Europe	23	4667.56	4345	0.992476	139574127
ERR4786300	PRJEB37886	AMPLICON	SAMEA7510916	ERX4656058	COG-UK/CAMC-A3F55A	Illumina NovaSeq 6000	PAIRED	PCR	VIRAL RNA	Severe acute respiratory syndrome coronavirus 2	Homo sapiens	ILLUMINA	2020-10-06	United Kingdom	Europe	19	4659.56	4319	0.982945	139334766
ERR4786301	PRJEB37886	AMPLICON	SAMEA7510917	ERX4656059	COG-UK/CAMC-A3F4B7	Illumina NovaSeq 6000	PAIRED	PCR	VIRAL RNA	Severe acute respiratory syndrome coronavirus 2	Homo sapiens	ILLUMINA	2020-10-05	United Kingdom	Europe	22	4645.29	4382	0.98766	138907978
ERR4786302	PRJEB37886	AMPLICON	SAMEA7510919	ERX4656060	COG-UK/CAMC-A3F587	Illumina NovaSeq 6000	PAIRED	PCR	VIRAL RNA	Severe acute respiratory syndrome coronavirus 2	Homo sapiens	ILLUMINA	2020-10-06	United Kingdom	Europe	22	4653.22	4754	0.968632	139145162
ERR4786303	PRJEB37886	AMPLICON	SAMEA7510920	ERX4656061	COG-UK/CAMC-A3EFD5	Illumina NovaSeq 6000	PAIRED	PCR	VIRAL RNA	Severe acute respiratory syndrome coronavirus 2	Homo sapiens	ILLUMINA	2020-10-06	United Kingdom	Europe	22	4662.24	4410	0.992476	139415036
ERR4786304	PRJEB37886	AMPLICON	SAMEA7510921	ERX4656062	COG-UK/CAMC-A3F53C	Illumina NovaSeq 6000	PAIRED	PCR	VIRAL RNA	Severe acute respiratory syndrome coronavirus 2	Homo sapiens	ILLUMINA	2020-10-06	United Kingdom	Europe	17	4658.32	4325	0.992476	139297616
ERR4786305	PRJEB37886	AMPLICON	SAMEA7510922	ERX4656063	COG-UK/CAMC-A3EFA8	Illumina NovaSeq 6000	PAIRED	PCR	VIRAL RNA	Severe acute respiratory syndrome coronavirus 2	Homo sapiens	ILLUMINA	2020-10-06	United Kingdom	Europe	19	4378.45	4013	0.98873	130928892
ERR4786306	PRJEB37886	AMPLICON	SAMEA7510923	ERX4656064	COG-UK/CAMC-A3F5E1	Illumina NovaSeq 6000	PAIRED	PCR	VIRAL RNA	Severe acute respiratory syndrome coronavirus 2	Homo sapiens	ILLUMINA	2020-10-06	United Kingdom	Europe	18	4629.89	4569	0.97843	138447647
ERR4786308	PRJEB37886	AMPLICON	SAMEA7510925	ERX4656066	COG-UK/CAMC-A3E430	Illumina NovaSeq 6000	PAIRED	PCR	VIRAL RNA	Severe acute respiratory syndrome coronavirus 2	Homo sapiens	ILLUMINA	2020-10-06	United Kingdom	Europe	26	4338.33	4001	0.987727	129729049
ERR4786309	PRJEB37886	AMPLICON	SAMEA7510926	ERX4656067	COG-UK/CAMC-A3E98C	Illumina NovaSeq 6000	PAIRED	PCR	VIRAL RNA	Severe acute respiratory syndrome coronavirus 2	Homo sapiens	ILLUMINA	2020-10-05	United Kingdom	Europe	23	4641.09	4209	0.995954	138782486
ERR4786310	PRJEB37886	AMPLICON	SAMEA7510927	ERX4656068	COG-UK/CAMC-A3E3CA	Illumina NovaSeq 6000	PAIRED	PCR	VIRAL RNA	Severe acute respiratory syndrome coronavirus 2	Homo sapiens	ILLUMINA	2020-10-06	United Kingdom	Europe	22	4665.58	4462	0.977929	139514715
ERR4786311	PRJEB37886	AMPLICON	SAMEA7510928	ERX4656069	COG-UK/CAMC-A3E48B	Illumina NovaSeq 6000	PAIRED	PCR	VIRAL RNA	Severe acute respiratory syndrome coronavirus 2	Homo sapiens	ILLUMINA	2020-10-06	United Kingdom	Europe	24	3789.25	3682	0.978999	113309995
ERR4786312	PRJEB37886	AMPLICON	SAMEA7510929	ERX4656070	COG-UK/CAMC-A3E9F5	Illumina NovaSeq 6000	PAIRED	PCR	VIRAL RNA	Severe acute respiratory syndrome coronavirus 2	Homo sapiens	ILLUMINA	2020-10-05	United Kingdom	Europe	20	4650.27	4263	0.995954	139057062
ERR4786313	PRJEB37886	AMPLICON	SAMEA7510930	ERX4656071	COG-UK/CAMC-A3E3D9	Illumina NovaSeq 6000	PAIRED	PCR	VIRAL RNA	Severe acute respiratory syndrome coronavirus 2	Homo sapiens	ILLUMINA	2020-10-06	United Kingdom	Europe	18	4643	4507	0.982878	138839590
ERR4786314	PRJEB37886	AMPLICON	SAMEA7510931	ERX4656072	COG-UK/CAMC-A3E9D7	Illumina NovaSeq 6000	PAIRED	PCR	VIRAL RNA	Severe acute respiratory syndrome coronavirus 2	Homo sapiens	ILLUMINA	2020-10-05	United Kingdom	Europe	19	3468.62	3231	0.977728	103722069
ERR4786315	PRJEB37886	AMPLICON	SAMEA7510932	ERX4656073	COG-UK/CAMC-A3E45E	Illumina NovaSeq 6000	PAIRED	PCR	VIRAL RNA	Severe acute respiratory syndrome coronavirus 2	Homo sapiens	ILLUMINA	2020-10-06	United Kingdom	Europe	21	3995.17	3895	0.978999	119467431
ERR4786316	PRJEB37886	AMPLICON	SAMEA7510933	ERX4656074	COG-UK/CAMC-A3EA4D	Illumina NovaSeq 6000	PAIRED	PCR	VIRAL RNA	Severe acute respiratory syndrome coronavirus 2	Homo sapiens	ILLUMINA	2020-10-05	United Kingdom	Europe	17	4345.07	4028	0.986322	129930744
ERR4786317	PRJEB37886	AMPLICON	SAMEA7510934	ERX4656075	COG-UK/CAMC-A3E412	Illumina NovaSeq 6000	PAIRED	PCR	VIRAL RNA	Severe acute respiratory syndrome coronavirus 2	Homo sapiens	ILLUMINA	2020-10-06	United Kingdom	Europe	22	4675.01	4248	0.995954	139796798
ERR4786318	PRJEB37886	AMPLICON	SAMEA7510935	ERX4656076	COG-UK/CAMC-A3E9C8	Illumina NovaSeq 6000	PAIRED	PCR	VIRAL RNA	Severe acute respiratory syndrome coronavirus 2	Homo sapiens	ILLUMINA	2020-10-07	United Kingdom	Europe	21	4637.51	4218	0.992609	138675445
ERR4786319	PRJEB37886	AMPLICON	SAMEA7510936	ERX4656077	COG-UK/CAMC-A3E46D	Illumina NovaSeq 6000	PAIRED	PCR	VIRAL RNA	Severe acute respiratory syndrome coronavirus 2	Homo sapiens	ILLUMINA	2020-10-06	United Kingdom	Europe	21	4165.73	3883	0.986322	124567684
ERR4786320	PRJEB37886	AMPLICON	SAMEA7510937	ERX4656078	COG-UK/CAMC-A3EA98	Illumina NovaSeq 6000	PAIRED	PCR	VIRAL RNA	Severe acute respiratory syndrome coronavirus 2	Homo sapiens	ILLUMINA	2020-10-03	United Kingdom	Europe	28	4589	4188	0.995753	137225006
ERR4786321	PRJEB37886	AMPLICON	SAMEA7510938	ERX4656079	COG-UK/CAMC-A3E421	Illumina NovaSeq 6000	PAIRED	PCR	VIRAL RNA	Severe acute respiratory syndrome coronavirus 2	Homo sapiens	ILLUMINA	2020-10-06	United Kingdom	Europe	22	4629.37	4310	0.987593	138432087
ERR4786322	PRJEB37886	AMPLICON	SAMEA7510939	ERX4656080	COG-UK/CAMC-A3EA89	Illumina NovaSeq 6000	PAIRED	PCR	VIRAL RNA	Severe acute respiratory syndrome coronavirus 2	Homo sapiens	ILLUMINA	2020-10-03	United Kingdom	Europe	26	3999.33	3757	0.97211	119592005
ERR4786324	PRJEB37886	AMPLICON	SAMEA7510941	ERX4656082	COG-UK/CAMC-A3EF8A	Illumina NovaSeq 6000	PAIRED	PCR	VIRAL RNA	Severe acute respiratory syndrome coronavirus 2	Homo sapiens	ILLUMINA	2020-10-06	United Kingdom	Europe	19	4529	4083	0.995954	135430560
ERR4786325	PRJEB37886	AMPLICON	SAMEA7510942	ERX4656083	COG-UK/CAMC-A3F068	Illumina NovaSeq 6000	PAIRED	PCR	VIRAL RNA	Severe acute respiratory syndrome coronavirus 2	Homo sapiens	ILLUMINA	2020-10-06	United Kingdom	Europe	21	4106.01	3920	0.995954	122782035
ERR4786326	PRJEB37886	AMPLICON	SAMEA7510943	ERX4656084	COG-UK/CAMC-A3F61B	Illumina NovaSeq 6000	PAIRED	PCR	VIRAL RNA	Severe acute respiratory syndrome coronavirus 2	Homo sapiens	ILLUMINA	2020-10-05	United Kingdom	Europe	26	4598.08	4128	0.995954	137496494
ERR4786327	PRJEB37886	AMPLICON	SAMEA7510944	ERX4656085	COG-UK/CAMC-A3F077	Illumina NovaSeq 6000	PAIRED	PCR	VIRAL RNA	Severe acute respiratory syndrome coronavirus 2	Homo sapiens	ILLUMINA	2020-10-06	United Kingdom	Europe	21	4050.55	3946	0.978999	121123669
ERR4786328	PRJEB37886	AMPLICON	SAMEA7510945	ERX4656086	COG-UK/CAMC-A3F639	Illumina NovaSeq 6000	PAIRED	PCR	VIRAL RNA	Severe acute respiratory syndrome coronavirus 2	Homo sapiens	ILLUMINA	2020-10-05	United Kingdom	Europe	19	4614.25	4226	0.995954	137979839
ERR4786329	PRJEB37886	AMPLICON	SAMEA7510946	ERX4656087	COG-UK/CAMC-A3F0A4	Illumina NovaSeq 6000	PAIRED	PCR	VIRAL RNA	Severe acute respiratory syndrome coronavirus 2	Homo sapiens	ILLUMINA	2020-10-06	United Kingdom	Europe	18	4638.31	4212	0.994315	138699328
ERR4786330	PRJEB37886	AMPLICON	SAMEA7510947	ERX4656088	COG-UK/CAMC-A3F648	Illumina NovaSeq 6000	PAIRED	PCR	VIRAL RNA	Severe acute respiratory syndrome coronavirus 2	Homo sapiens	ILLUMINA	2020-10-05	United Kingdom	Europe	21	4595.05	4227	0.995954	137405912
ERR4786331	PRJEB37886	AMPLICON	SAMEA7510948	ERX4656089	COG-UK/CAMC-A3F60C	Illumina NovaSeq 6000	PAIRED	PCR	VIRAL RNA	Severe acute respiratory syndrome coronavirus 2	Homo sapiens	ILLUMINA	2020-10-05	United Kingdom	Europe	20	1388.21	956	0.936327	41511760
ERR4786332	PRJEB37886	AMPLICON	SAMEA7510949	ERX4656090	COG-UK/CAMC-A3E47C	Illumina NovaSeq 6000	PAIRED	PCR	VIRAL RNA	Severe acute respiratory syndrome coronavirus 2	Homo sapiens	ILLUMINA	2020-10-06	United Kingdom	Europe	21	4642.15	4233	0.991406	138814129
ERR4786333	PRJEB37886	AMPLICON	SAMEA7510950	ERX4656091	COG-UK/CAMC-A3E3F7	Illumina NovaSeq 6000	PAIRED	PCR	VIRAL RNA	Severe acute respiratory syndrome coronavirus 2	Homo sapiens	ILLUMINA	2020-10-06	United Kingdom	Europe	28	4579.07	4290	0.984483	136927892
ERR4786334	PRJEB37886	AMPLICON	SAMEA7510951	ERX4656092	COG-UK/CAMC-A3EAB6	Illumina NovaSeq 6000	PAIRED	PCR	VIRAL RNA	Severe acute respiratory syndrome coronavirus 2	Homo sapiens	ILLUMINA	2020-10-05	United Kingdom	Europe	18	4604.02	4157	0.995954	137674097
ERR4786335	PRJEB37886	AMPLICON	SAMEA7510952	ERX4656093	COG-UK/CAMC-A3E3E8	Illumina NovaSeq 6000	PAIRED	PCR	VIRAL RNA	Severe acute respiratory syndrome coronavirus 2	Homo sapiens	ILLUMINA	2020-10-03	United Kingdom	Europe	22	2989.05	2722	0.971107	89381654
ERR4786336	PRJEB37886	AMPLICON	SAMEA7510953	ERX4656094	COG-UK/CAMC-A3EAC5	Illumina NovaSeq 6000	PAIRED	PCR	VIRAL RNA	Severe acute respiratory syndrome coronavirus 2	Homo sapiens	ILLUMINA	2020-10-05	United Kingdom	Europe	19	4654.19	4276	0.995954	139174121
ERR4786337	PRJEB37886	AMPLICON	SAMEA7510954	ERX4656095	COG-UK/CAMC-A3E44F	Illumina NovaSeq 6000	PAIRED	PCR	VIRAL RNA	Severe acute respiratory syndrome coronavirus 2	Homo sapiens	ILLUMINA	2020-10-06	United Kingdom	Europe	20	4638.05	4511	0.977929	138691726
ERR4786338	PRJEB37886	AMPLICON	SAMEA7510955	ERX4656096	COG-UK/CAMC-A3EB1D	Illumina NovaSeq 6000	PAIRED	PCR	VIRAL RNA	Severe acute respiratory syndrome coronavirus 2	Homo sapiens	ILLUMINA	2020-10-06	United Kingdom	Europe	21	4659.36	4264	0.995954	139328790
ERR4786339	PRJEB37886	AMPLICON	SAMEA7510956	ERX4656097	COG-UK/CAMC-A3E51F	Illumina NovaSeq 6000	PAIRED	PCR	VIRAL RNA	Severe acute respiratory syndrome coronavirus 2	Homo sapiens	ILLUMINA	2020-10-06	United Kingdom	Europe	23	4635.84	4267	0.988596	138625479
ERR4786340	PRJEB37886	AMPLICON	SAMEA7510957	ERX4656098	COG-UK/CAMC-A3EB2C	Illumina NovaSeq 6000	PAIRED	PCR	VIRAL RNA	Severe acute respiratory syndrome coronavirus 2	Homo sapiens	ILLUMINA	2020-10-06	United Kingdom	Europe	20	4483.32	4069	0.995954	134064759
ERR4786341	PRJEB37886	AMPLICON	SAMEA7510958	ERX4656099	COG-UK/CAMC-A3E597	Illumina NovaSeq 6000	PAIRED	PCR	VIRAL RNA	Severe acute respiratory syndrome coronavirus 2	Homo sapiens	ILLUMINA	2020-10-06	United Kingdom	Europe	23	4638.2	4617	0.978464	138696195
ERR4786342	PRJEB37886	AMPLICON	SAMEA7510959	ERX4656100	COG-UK/CAMC-A3EB0E	Illumina NovaSeq 6000	PAIRED	PCR	VIRAL RNA	Severe acute respiratory syndrome coronavirus 2	Homo sapiens	ILLUMINA	2020-10-06	United Kingdom	Europe	20	4663.5	4374	0.992476	139452501
ERR4786344	PRJEB37886	AMPLICON	SAMEA7510961	ERX4656102	COG-UK/CAMC-A3EAE3	Illumina NovaSeq 6000	PAIRED	PCR	VIRAL RNA	Severe acute respiratory syndrome coronavirus 2	Homo sapiens	ILLUMINA	2020-10-06	United Kingdom	Europe	25	4469.26	4035	0.995954	133644356
ERR4786346	PRJEB37886	AMPLICON	SAMEA7510963	ERX4656104	COG-UK/CAMC-A3F095	Illumina NovaSeq 6000	PAIRED	PCR	VIRAL RNA	Severe acute respiratory syndrome coronavirus 2	Homo sapiens	ILLUMINA	2020-10-05	United Kingdom	Europe	18	4670.52	4283	0.995954	139662524
ERR4786348	PRJEB37886	AMPLICON	SAMEA7510965	ERX4656106	COG-UK/CAMC-A3F04A	Illumina NovaSeq 6000	PAIRED	PCR	VIRAL RNA	Severe acute respiratory syndrome coronavirus 2	Homo sapiens	ILLUMINA	2020-10-06	United Kingdom	Europe	17	4648.79	4512	0.983045	139012636
ERR4786349	PRJEB37886	AMPLICON	SAMEA7510966	ERX4656107	COG-UK/CAMC-A3F0B3	Illumina NovaSeq 6000	PAIRED	PCR	VIRAL RNA	Severe acute respiratory syndrome coronavirus 2	Homo sapiens	ILLUMINA	2020-10-05	United Kingdom	Europe	20	4648.46	4592	0.957797	139003044
ERR4786350	PRJEB37886	AMPLICON	SAMEA7510967	ERX4656108	COG-UK/CAMC-A3F6B1	Illumina NovaSeq 6000	PAIRED	PCR	VIRAL RNA	Severe acute respiratory syndrome coronavirus 2	Homo sapiens	ILLUMINA	2020-10-05	United Kingdom	Europe	17	4318.1	3979	0.978999	129124281
ERR4786351	PRJEB37886	AMPLICON	SAMEA7510968	ERX4656109	COG-UK/CAMC-A3F0E0	Illumina NovaSeq 6000	PAIRED	PCR	VIRAL RNA	Severe acute respiratory syndrome coronavirus 2	Homo sapiens	ILLUMINA	2020-10-06	United Kingdom	Europe	24	4620.51	4542	0.954118	138167192
ERR4786352	PRJEB37886	AMPLICON	SAMEA7510969	ERX4656110	COG-UK/CAMC-A3F666	Illumina NovaSeq 6000	PAIRED	PCR	VIRAL RNA	Severe acute respiratory syndrome coronavirus 2	Homo sapiens	ILLUMINA	2020-10-05	United Kingdom	Europe	19	4631.43	4224	0.995954	138493565
ERR4786353	PRJEB37886	AMPLICON	SAMEA7510970	ERX4656111	COG-UK/CAMC-A3F0FF	Illumina NovaSeq 6000	PAIRED	PCR	VIRAL RNA	Severe acute respiratory syndrome coronavirus 2	Homo sapiens	ILLUMINA	2020-10-06	United Kingdom	Europe	23	3516.55	3285	0.969602	105155289
ERR4786354	PRJEB37886	AMPLICON	SAMEA7510971	ERX4656112	COG-UK/CAMC-A3F684	Illumina NovaSeq 6000	PAIRED	PCR	VIRAL RNA	Severe acute respiratory syndrome coronavirus 2	Homo sapiens	ILLUMINA	2020-10-05	United Kingdom	Europe	22	4652.26	4295	0.995954	139116490
ERR4786355	PRJEB37886	AMPLICON	SAMEA7510972	ERX4656113	COG-UK/CAMC-A3F675	Illumina NovaSeq 6000	PAIRED	PCR	VIRAL RNA	Severe acute respiratory syndrome coronavirus 2	Homo sapiens	ILLUMINA	2020-10-05	United Kingdom	Europe	15	4666.12	4325	0.995954	139531103
ERR4786356	PRJEB37886	AMPLICON	SAMEA7510973	ERX4656114	COG-UK/CAMC-A3F129	Illumina NovaSeq 6000	PAIRED	PCR	VIRAL RNA	Severe acute respiratory syndrome coronavirus 2	Homo sapiens	ILLUMINA	2020-10-06	United Kingdom	Europe	23	4180.21	3949	0.987727	125000811
ERR4786357	PRJEB37886	AMPLICON	SAMEA7510974	ERX4656115	COG-UK/CAMC-A3F693	Illumina NovaSeq 6000	PAIRED	PCR	VIRAL RNA	Severe acute respiratory syndrome coronavirus 2	Homo sapiens	ILLUMINA	2020-10-05	United Kingdom	Europe	18	2571.83	2293	0.971107	76905500
ERR4786358	PRJEB37886	AMPLICON	SAMEA7510975	ERX4656116	COG-UK/CAMC-A3E52E	Illumina NovaSeq 6000	PAIRED	PCR	VIRAL RNA	Severe acute respiratory syndrome coronavirus 2	Homo sapiens	ILLUMINA	2020-10-06	United Kingdom	Europe	21	4653.36	4575	0.987593	139149293
ERR4786361	PRJEB37886	AMPLICON	SAMEA7510978	ERX4656119	COG-UK/CAMC-A3EAF2	Illumina NovaSeq 6000	PAIRED	PCR	VIRAL RNA	Severe acute respiratory syndrome coronavirus 2	Homo sapiens	ILLUMINA	2020-10-06	United Kingdom	Europe	16	4654.01	4497	0.987526	139168966
ERR4786362	PRJEB37886	AMPLICON	SAMEA7510979	ERX4656120	COG-UK/CAMC-A3EB95	Illumina NovaSeq 6000	PAIRED	PCR	VIRAL RNA	Severe acute respiratory syndrome coronavirus 2	Homo sapiens	ILLUMINA	2020-10-05	United Kingdom	Europe	23	4657.36	4289	0.992476	139268901
ERR4786363	PRJEB37886	AMPLICON	SAMEA7510980	ERX4656121	COG-UK/CAMC-A3EB77	Illumina NovaSeq 6000	PAIRED	PCR	VIRAL RNA	Severe acute respiratory syndrome coronavirus 2	Homo sapiens	ILLUMINA	2020-10-05	United Kingdom	Europe	20	4638.49	4262	0.995954	138704740
ERR4786364	PRJEB37886	AMPLICON	SAMEA7510981	ERX4656122	COG-UK/CAMC-A3E500	Illumina NovaSeq 6000	PAIRED	PCR	VIRAL RNA	Severe acute respiratory syndrome coronavirus 2	Homo sapiens	ILLUMINA	2020-10-05	United Kingdom	Europe	23	4675.65	4510	0.987727	139815813
ERR4786366	PRJEB37886	AMPLICON	SAMEA7510983	ERX4656124	COG-UK/CAMC-A3EB59	Illumina NovaSeq 6000	PAIRED	PCR	VIRAL RNA	Severe acute respiratory syndrome coronavirus 2	Homo sapiens	ILLUMINA	2020-10-05	United Kingdom	Europe	23	4290.26	3989	0.995954	128291783
ERR4786367	PRJEB37886	AMPLICON	SAMEA7510984	ERX4656125	COG-UK/CAMC-A3E61C	Illumina NovaSeq 6000	PAIRED	PCR	VIRAL RNA	Severe acute respiratory syndrome coronavirus 2	Homo sapiens	ILLUMINA	2020-10-05	United Kingdom	Europe	21	4656.72	4428	0.987995	139249833
ERR4786368	PRJEB37886	AMPLICON	SAMEA7510985	ERX4656126	COG-UK/CAMC-A3EB4A	Illumina NovaSeq 6000	PAIRED	PCR	VIRAL RNA	Severe acute respiratory syndrome coronavirus 2	Homo sapiens	ILLUMINA	2020-10-05	United Kingdom	Europe	15	4615.86	4196	0.995954	138028121
ERR4786369	PRJEB37886	AMPLICON	SAMEA7510986	ERX4656127	COG-UK/CAMC-A3E62B	Illumina NovaSeq 6000	PAIRED	PCR	VIRAL RNA	Severe acute respiratory syndrome coronavirus 2	Homo sapiens	ILLUMINA	2020-10-05	United Kingdom	Europe	20	4041.7	3902	0.978999	120858924
ERR4786370	PRJEB37886	AMPLICON	SAMEA7510987	ERX4656128	COG-UK/CAMC-A3EB86	Illumina NovaSeq 6000	PAIRED	PCR	VIRAL RNA	Severe acute respiratory syndrome coronavirus 2	Homo sapiens	ILLUMINA	2020-10-05	United Kingdom	Europe	29	4426.77	4081	0.987526	132373650
ERR4786371	PRJEB37886	AMPLICON	SAMEA7510988	ERX4656129	COG-UK/CAMC-A3F0C2	Illumina NovaSeq 6000	PAIRED	PCR	VIRAL RNA	Severe acute respiratory syndrome coronavirus 2	Homo sapiens	ILLUMINA	2020-10-05	United Kingdom	Europe	17	4209.14	3813	0.995954	125866062
ERR4786372	PRJEB37886	AMPLICON	SAMEA7510989	ERX4656130	COG-UK/CAMC-A3F6DF	Illumina NovaSeq 6000	PAIRED	PCR	VIRAL RNA	Severe acute respiratory syndrome coronavirus 2	Homo sapiens	ILLUMINA	2020-10-04	United Kingdom	Europe	24	4454.12	4062	0.995954	133191606
ERR4786373	PRJEB37886	AMPLICON	SAMEA7510990	ERX4656131	COG-UK/CAMC-A3F10B	Illumina NovaSeq 6000	PAIRED	PCR	VIRAL RNA	Severe acute respiratory syndrome coronavirus 2	Homo sapiens	ILLUMINA	2020-10-05	United Kingdom	Europe	26	3086.82	2586	0.986322	92305284
ERR4786374	PRJEB37886	AMPLICON	SAMEA7510991	ERX4656132	COG-UK/CAMC-A3F6C0	Illumina NovaSeq 6000	PAIRED	PCR	VIRAL RNA	Severe acute respiratory syndrome coronavirus 2	Homo sapiens	ILLUMINA	2020-10-03	United Kingdom	Europe	19	4659.91	4329	0.992476	139345239
ERR4786375	PRJEB37886	AMPLICON	SAMEA7510992	ERX4656133	COG-UK/CAMC-A3F727	Illumina NovaSeq 6000	PAIRED	PCR	VIRAL RNA	Severe acute respiratory syndrome coronavirus 2	Homo sapiens	ILLUMINA	2020-10-05	United Kingdom	Europe	18	4653.7	4261	0.995954	139159722
ERR4786376	PRJEB37886	AMPLICON	SAMEA7510993	ERX4656134	COG-UK/CAMC-A3F147	Illumina NovaSeq 6000	PAIRED	PCR	VIRAL RNA	Severe acute respiratory syndrome coronavirus 2	Homo sapiens	ILLUMINA	2020-10-06	United Kingdom	Europe	15	4554.13	4152	0.995954	136182056
ERR4786377	PRJEB37886	AMPLICON	SAMEA7510994	ERX4656135	COG-UK/CAMC-A3F781	Illumina NovaSeq 6000	PAIRED	PCR	VIRAL RNA	Severe acute respiratory syndrome coronavirus 2	Homo sapiens	ILLUMINA	2020-10-05	United Kingdom	Europe	22	3298.97	2920	0.97746	98649016
ERR4786378	PRJEB37886	AMPLICON	SAMEA7510995	ERX4656136	COG-UK/CAMC-A3F156	Illumina NovaSeq 6000	PAIRED	PCR	VIRAL RNA	Severe acute respiratory syndrome coronavirus 2	Homo sapiens	ILLUMINA	2020-10-06	United Kingdom	Europe	19	4639.15	4309	0.992476	138724649
ERR4786379	PRJEB37886	AMPLICON	SAMEA7510996	ERX4656137	COG-UK/CAMC-A3F709	Illumina NovaSeq 6000	PAIRED	PCR	VIRAL RNA	Severe acute respiratory syndrome coronavirus 2	Homo sapiens	ILLUMINA	2020-10-05	United Kingdom	Europe	18	4153.37	3850	0.987727	124198354
ERR4786380	PRJEB37886	AMPLICON	SAMEA7510997	ERX4656138	COG-UK/CAMC-A3F11A	Illumina NovaSeq 6000	PAIRED	PCR	VIRAL RNA	Severe acute respiratory syndrome coronavirus 2	Homo sapiens	ILLUMINA	2020-10-06	United Kingdom	Europe	26	1171.54	796	0.93188	35032503
ERR4786381	PRJEB37886	AMPLICON	SAMEA7510998	ERX4656139	COG-UK/CAMC-A3F754	Illumina NovaSeq 6000	PAIRED	PCR	VIRAL RNA	Severe acute respiratory syndrome coronavirus 2	Homo sapiens	ILLUMINA	2020-10-04	United Kingdom	Europe	20	4466.83	4119	0.987727	133571744
ERR4786382	PRJEB37886	AMPLICON	SAMEA7510999	ERX4656140	COG-UK/CAMC-A3F192	Illumina NovaSeq 6000	PAIRED	PCR	VIRAL RNA	Severe acute respiratory syndrome coronavirus 2	Homo sapiens	ILLUMINA	2020-10-05	United Kingdom	Europe	41	968.018	618	0.910343	28946636
ERR4786383	PRJEB37886	AMPLICON	SAMEA7511000	ERX4656141	COG-UK/CAMC-A3F772	Illumina NovaSeq 6000	PAIRED	PCR	VIRAL RNA	Severe acute respiratory syndrome coronavirus 2	Homo sapiens	ILLUMINA	2020-10-05	United Kingdom	Europe	25	2382.96	1961	0.971107	71257793
ERR4786384	PRJEB37886	AMPLICON	SAMEA7511001	ERX4656142	COG-UK/CAMC-A3F745	Illumina NovaSeq 6000	PAIRED	PCR	VIRAL RNA	Severe acute respiratory syndrome coronavirus 2	Homo sapiens	ILLUMINA	2020-10-05	United Kingdom	Europe	20	4646.7	4290	0.995954	138950256
ERR4786385	PRJEB37886	AMPLICON	SAMEA7511002	ERX4656143	COG-UK/CAMC-A3EBB3	Illumina NovaSeq 6000	PAIRED	PCR	VIRAL RNA	Severe acute respiratory syndrome coronavirus 2	Homo sapiens	ILLUMINA	2020-10-05	United Kingdom	Europe	18	4632.48	4316	0.992476	138525041
ERR4786386	PRJEB37886	AMPLICON	SAMEA7511003	ERX4656144	COG-UK/CAMC-A3EB68	Illumina NovaSeq 6000	PAIRED	PCR	VIRAL RNA	Severe acute respiratory syndrome coronavirus 2	Homo sapiens	ILLUMINA	2020-10-04	United Kingdom	Europe	18	2300.78	1881	0.96803	68800284
ERR4786388	PRJEB37886	AMPLICON	SAMEA7511005	ERX4656146	COG-UK/CAMC-A3E5B5	Illumina NovaSeq 6000	PAIRED	PCR	VIRAL RNA	Severe acute respiratory syndrome coronavirus 2	Homo sapiens	ILLUMINA	2020-10-05	United Kingdom	Europe	21	4650.9	4553	0.973983	139075907
ERR4786389	PRJEB37886	AMPLICON	SAMEA7511006	ERX4656147	COG-UK/CAMC-A3E658	Illumina NovaSeq 6000	PAIRED	PCR	VIRAL RNA	Severe acute respiratory syndrome coronavirus 2	Homo sapiens	ILLUMINA	2020-10-05	United Kingdom	Europe	23	2637.66	2255	0.970973	78874003
ERR4786390	PRJEB37886	AMPLICON	SAMEA7511007	ERX4656148	COG-UK/CAMC-A3EC29	Illumina NovaSeq 6000	PAIRED	PCR	VIRAL RNA	Severe acute respiratory syndrome coronavirus 2	Homo sapiens	ILLUMINA	2020-10-05	United Kingdom	Europe	23	4420.35	4080	0.987727	132181739
ERR4786391	PRJEB37886	AMPLICON	SAMEA7511008	ERX4656149	COG-UK/CAMC-A3E5A6	Illumina NovaSeq 6000	PAIRED	PCR	VIRAL RNA	Severe acute respiratory syndrome coronavirus 2	Homo sapiens	ILLUMINA	2020-10-05	United Kingdom	Europe	19	4656.4	4729	0.982845	139240364
ERR4786392	PRJEB37886	AMPLICON	SAMEA7511009	ERX4656150	COG-UK/CAMC-A3EC38	Illumina NovaSeq 6000	PAIRED	PCR	VIRAL RNA	Severe acute respiratory syndrome coronavirus 2	Homo sapiens	ILLUMINA	2020-10-05	United Kingdom	Europe	20	4387.4	4029	0.987493	131196564
ERR4786393	PRJEB37886	AMPLICON	SAMEA7511010	ERX4656151	COG-UK/CAMC-A3EC0B	Illumina NovaSeq 6000	PAIRED	PCR	VIRAL RNA	Severe acute respiratory syndrome coronavirus 2	Homo sapiens	ILLUMINA	2020-10-05	United Kingdom	Europe	18	4389.86	4047	0.995954	131270106
ERR4786394	PRJEB37886	AMPLICON	SAMEA7511011	ERX4656152	COG-UK/CAMC-A3E5E2	Illumina NovaSeq 6000	PAIRED	PCR	VIRAL RNA	Severe acute respiratory syndrome coronavirus 2	Homo sapiens	ILLUMINA	2020-10-05	United Kingdom	Europe	20	4374.47	4015	0.995954	130809912
ERR4786395	PRJEB37886	AMPLICON	SAMEA7511012	ERX4656153	COG-UK/CAMC-A3F790	Illumina NovaSeq 6000	PAIRED	PCR	VIRAL RNA	Severe acute respiratory syndrome coronavirus 2	Homo sapiens	ILLUMINA	2020-10-05	United Kingdom	Europe	18	4634.45	4176	0.995954	138583823
ERR4786396	PRJEB37886	AMPLICON	SAMEA7511013	ERX4656154	COG-UK/CAMC-A3F1FC	Illumina NovaSeq 6000	PAIRED	PCR	VIRAL RNA	Severe acute respiratory syndrome coronavirus 2	Homo sapiens	ILLUMINA	2020-10-04	United Kingdom	Europe	19	1923.22	1562	0.969702	57510077
ERR4786397	PRJEB37886	AMPLICON	SAMEA7511014	ERX4656155	COG-UK/CAMC-A3F7BE	Illumina NovaSeq 6000	PAIRED	PCR	VIRAL RNA	Severe acute respiratory syndrome coronavirus 2	Homo sapiens	ILLUMINA	2020-10-05	United Kingdom	Europe	16	3760.95	3619	0.986322	112463772
ERR4786398	PRJEB37886	AMPLICON	SAMEA7511015	ERX4656156	COG-UK/CAMC-A3F217	Illumina NovaSeq 6000	PAIRED	PCR	VIRAL RNA	Severe acute respiratory syndrome coronavirus 2	Homo sapiens	ILLUMINA	2020-10-05	United Kingdom	Europe	19	4150.69	3817	0.986322	124117991
ERR4786399	PRJEB37886	AMPLICON	SAMEA7511016	ERX4656157	COG-UK/CAMC-A3F1DE	Illumina NovaSeq 6000	PAIRED	PCR	VIRAL RNA	Severe acute respiratory syndrome coronavirus 2	Homo sapiens	ILLUMINA	2020-10-05	United Kingdom	Europe	19	3286.4	3004	0.968966	98273087
ERR4786400	PRJEB37886	AMPLICON	SAMEA7511017	ERX4656158	COG-UK/CAMC-A3F1B0	Illumina NovaSeq 6000	PAIRED	PCR	VIRAL RNA	Severe acute respiratory syndrome coronavirus 2	Homo sapiens	ILLUMINA	2020-10-05	United Kingdom	Europe	33	1817.72	1361	0.943852	54355337
ERR4786401	PRJEB37886	AMPLICON	SAMEA7511018	ERX4656159	COG-UK/CAMC-A3F1CF	Illumina NovaSeq 6000	PAIRED	PCR	VIRAL RNA	Severe acute respiratory syndrome coronavirus 2	Homo sapiens	ILLUMINA	2020-10-05	United Kingdom	Europe	21	4646.7	4305	0.995954	138950278
ERR4786402	PRJEB37886	AMPLICON	SAMEA7511019	ERX4656160	COG-UK/CAMC-A3F851	Illumina NovaSeq 6000	PAIRED	PCR	VIRAL RNA	Severe acute respiratory syndrome coronavirus 2	Homo sapiens	ILLUMINA	2020-10-07	United Kingdom	Europe	21	4615.7	4127	0.992476	138023280
ERR4786403	PRJEB37886	AMPLICON	SAMEA7511020	ERX4656161	COG-UK/CAMC-A3F208	Illumina NovaSeq 6000	PAIRED	PCR	VIRAL RNA	Severe acute respiratory syndrome coronavirus 2	Homo sapiens	ILLUMINA	2020-10-05	United Kingdom	Europe	21	4600.57	4214	0.995954	137570840
ERR4786404	PRJEB37886	AMPLICON	SAMEA7511021	ERX4656162	COG-UK/CAMC-A3E5D3	Illumina NovaSeq 6000	PAIRED	PCR	VIRAL RNA	Severe acute respiratory syndrome coronavirus 2	Homo sapiens	ILLUMINA	2020-10-05	United Kingdom	Europe	17	4632.16	4920	0.956158	138515623
ERR4786405	PRJEB37886	AMPLICON	SAMEA7511022	ERX4656163	COG-UK/CAMC-A3EBD1	Illumina NovaSeq 6000	PAIRED	PCR	VIRAL RNA	Severe acute respiratory syndrome coronavirus 2	Homo sapiens	ILLUMINA	2020-10-05	United Kingdom	Europe	24	2225.4	1948	0.952981	66546098
ERR4786406	PRJEB37886	AMPLICON	SAMEA7511023	ERX4656164	COG-UK/CAMC-A3E5F1	Illumina NovaSeq 6000	PAIRED	PCR	VIRAL RNA	Severe acute respiratory syndrome coronavirus 2	Homo sapiens	ILLUMINA	2020-10-02	United Kingdom	Europe	21	4029.03	3828	0.987727	120479939
ERR4786407	PRJEB37886	AMPLICON	SAMEA7511024	ERX4656165	COG-UK/CAMC-A3EC1A	Illumina NovaSeq 6000	PAIRED	PCR	VIRAL RNA	Severe acute respiratory syndrome coronavirus 2	Homo sapiens	ILLUMINA	2020-10-05	United Kingdom	Europe	21	4571.79	4122	0.995954	136710352
ERR4786408	PRJEB37886	AMPLICON	SAMEA7511025	ERX4656166	COG-UK/CAMC-A3E649	Illumina NovaSeq 6000	PAIRED	PCR	VIRAL RNA	Severe acute respiratory syndrome coronavirus 2	Homo sapiens	ILLUMINA	2020-10-05	United Kingdom	Europe	22	4671.1	4367	0.992476	139679851
ERR4786409	PRJEB37886	AMPLICON	SAMEA7511026	ERX4656167	COG-UK/CAMC-A3EC47	Illumina NovaSeq 6000	PAIRED	PCR	VIRAL RNA	Severe acute respiratory syndrome coronavirus 2	Homo sapiens	ILLUMINA	2020-10-04	United Kingdom	Europe	26	4577.37	4113	0.995954	136877213
ERR4786410	PRJEB37886	AMPLICON	SAMEA7511027	ERX4656168	COG-UK/CAMC-A3EC74	Illumina NovaSeq 6000	PAIRED	PCR	VIRAL RNA	Severe acute respiratory syndrome coronavirus 2	Homo sapiens	ILLUMINA	2020-10-05	United Kingdom	Europe	24	3979.64	3778	0.986322	119003100
ERR4786411	PRJEB37886	AMPLICON	SAMEA7511028	ERX4656169	COG-UK/CAMC-A3E6EF	Illumina NovaSeq 6000	PAIRED	PCR	VIRAL RNA	Severe acute respiratory syndrome coronavirus 2	Homo sapiens	ILLUMINA	2020-10-05	United Kingdom	Europe	17	4097.31	3861	0.985754	122521792
ERR4786412	PRJEB37886	AMPLICON	SAMEA7511029	ERX4656170	COG-UK/CAMC-A3EBE0	Illumina NovaSeq 6000	PAIRED	PCR	VIRAL RNA	Severe acute respiratory syndrome coronavirus 2	Homo sapiens	ILLUMINA	2020-10-04	United Kingdom	Europe	20	4697.18	4251	0.995954	140459714
ERR4786413	PRJEB37886	AMPLICON	SAMEA7511030	ERX4656171	COG-UK/CAMC-A3F89D	Illumina NovaSeq 6000	PAIRED	PCR	VIRAL RNA	Severe acute respiratory syndrome coronavirus 2	Homo sapiens	ILLUMINA	2020-10-07	United Kingdom	Europe	22	4607.46	4290	0.995753	137776970
ERR4786414	PRJEB37886	AMPLICON	SAMEA7511031	ERX4656172	COG-UK/CAMC-A3F226	Illumina NovaSeq 6000	PAIRED	PCR	VIRAL RNA	Severe acute respiratory syndrome coronavirus 2	Homo sapiens	ILLUMINA	2020-10-05	United Kingdom	Europe	20	4655.19	4270	0.992476	139204042
ERR4786415	PRJEB37886	AMPLICON	SAMEA7511032	ERX4656173	COG-UK/CAMC-A3F860	Illumina NovaSeq 6000	PAIRED	PCR	VIRAL RNA	Severe acute respiratory syndrome coronavirus 2	Homo sapiens	ILLUMINA	2020-10-07	United Kingdom	Europe	22	4679.53	4521	0.98756	139931997
ERR4786416	PRJEB37886	AMPLICON	SAMEA7511033	ERX4656174	COG-UK/CAMC-A3F165	Illumina NovaSeq 6000	PAIRED	PCR	VIRAL RNA	Severe acute respiratory syndrome coronavirus 2	Homo sapiens	ILLUMINA	2020-10-05	United Kingdom	Europe	16	4635.67	4289	0.985921	138620344
ERR4786417	PRJEB37886	AMPLICON	SAMEA7511034	ERX4656175	COG-UK/CAMC-A3F88E	Illumina NovaSeq 6000	PAIRED	PCR	VIRAL RNA	Severe acute respiratory syndrome coronavirus 2	Homo sapiens	ILLUMINA	2020-10-07	United Kingdom	Europe	22	4632.18	4259	0.987593	138516199
ERR4786418	PRJEB37886	AMPLICON	SAMEA7511035	ERX4656176	COG-UK/CAMC-A3F2BD	Illumina NovaSeq 6000	PAIRED	PCR	VIRAL RNA	Severe acute respiratory syndrome coronavirus 2	Homo sapiens	ILLUMINA	2020-10-02	United Kingdom	Europe	24	4593.62	4224	0.995954	137362927
ERR4786419	PRJEB37886	AMPLICON	SAMEA7511036	ERX4656177	COG-UK/CAMC-A3F842	Illumina NovaSeq 6000	PAIRED	PCR	VIRAL RNA	Severe acute respiratory syndrome coronavirus 2	Homo sapiens	ILLUMINA	2020-10-06	United Kingdom	Europe	22	4311.83	3993	0.995954	128936577
ERR4786420	PRJEB37886	AMPLICON	SAMEA7511037	ERX4656178	COG-UK/CAMC-A3F2EA	Illumina NovaSeq 6000	PAIRED	PCR	VIRAL RNA	Severe acute respiratory syndrome coronavirus 2	Homo sapiens	ILLUMINA	2020-10-03	United Kingdom	Europe	23	4655.05	4233	0.995954	139200070
ERR4786421	PRJEB37886	AMPLICON	SAMEA7511038	ERX4656179	COG-UK/CAMC-A3F87F	Illumina NovaSeq 6000	PAIRED	PCR	VIRAL RNA	Severe acute respiratory syndrome coronavirus 2	Homo sapiens	ILLUMINA	2020-10-07	United Kingdom	Europe	19	4357.52	4024	0.987727	130302844
ERR4786422	PRJEB37886	AMPLICON	SAMEA7511039	ERX4656180	COG-UK/CAMC-A3F244	Illumina NovaSeq 6000	PAIRED	PCR	VIRAL RNA	Severe acute respiratory syndrome coronavirus 2	Homo sapiens	ILLUMINA	2020-10-05	United Kingdom	Europe	25	4636.93	4831	0.950774	138658205
ERR4786423	PRJEB37886	AMPLICON	SAMEA7511040	ERX4656181	COG-UK/CAMC-A3F815	Illumina NovaSeq 6000	PAIRED	PCR	VIRAL RNA	Severe acute respiratory syndrome coronavirus 2	Homo sapiens	ILLUMINA	2020-10-07	United Kingdom	Europe	18	4250.16	3967	0.986322	127092395
ERR4786424	PRJEB37886	AMPLICON	SAMEA7511041	ERX4656182	COG-UK/CAMC-A3F7DC	Illumina NovaSeq 6000	PAIRED	PCR	VIRAL RNA	Severe acute respiratory syndrome coronavirus 2	Homo sapiens	ILLUMINA	2020-10-07	United Kingdom	Europe	19	3901.55	3806	0.978999	116668178
ERR4786425	PRJEB37886	AMPLICON	SAMEA7511042	ERX4656183	COG-UK/CAMC-A3EC92	Illumina NovaSeq 6000	PAIRED	PCR	VIRAL RNA	Severe acute respiratory syndrome coronavirus 2	Homo sapiens	ILLUMINA	2020-10-05	United Kingdom	Europe	22	4651.02	4443	0.987727	139079486
ERR4786426	PRJEB37886	AMPLICON	SAMEA7511043	ERX4656184	COG-UK/CAMC-A3E6FE	Illumina NovaSeq 6000	PAIRED	PCR	VIRAL RNA	Severe acute respiratory syndrome coronavirus 2	Homo sapiens	ILLUMINA	2020-10-05	United Kingdom	Europe	24	4643.43	4456	0.992476	138852572
ERR4786427	PRJEB37886	AMPLICON	SAMEA7511044	ERX4656185	COG-UK/CAMC-A3ECCF	Illumina NovaSeq 6000	PAIRED	PCR	VIRAL RNA	Severe acute respiratory syndrome coronavirus 2	Homo sapiens	ILLUMINA	2020-10-05	United Kingdom	Europe	23	4159.75	3932	0.986322	124389003
ERR4786428	PRJEB37886	AMPLICON	SAMEA7511045	ERX4656186	COG-UK/CAMC-A3ECB0	Illumina NovaSeq 6000	PAIRED	PCR	VIRAL RNA	Severe acute respiratory syndrome coronavirus 2	Homo sapiens	ILLUMINA	2020-10-04	United Kingdom	Europe	16	3620.18	3400	0.978999	108254177
ERR4786429	PRJEB37886	AMPLICON	SAMEA7511046	ERX4656187	COG-UK/CAMC-A3E6B2	Illumina NovaSeq 6000	PAIRED	PCR	VIRAL RNA	Severe acute respiratory syndrome coronavirus 2	Homo sapiens	ILLUMINA	2020-10-05	United Kingdom	Europe	19	3827.05	3777	0.977728	114440319
ERR4786430	PRJEB37886	AMPLICON	SAMEA7511047	ERX4656188	COG-UK/CAMC-A3ECDE	Illumina NovaSeq 6000	PAIRED	PCR	VIRAL RNA	Severe acute respiratory syndrome coronavirus 2	Homo sapiens	ILLUMINA	2020-10-05	United Kingdom	Europe	19	1733.15	1365	0.941778	51826440
ERR4786432	PRJEB37886	AMPLICON	SAMEA7511049	ERX4656190	COG-UK/CAMC-A3ECA1	Illumina NovaSeq 6000	PAIRED	PCR	VIRAL RNA	Severe acute respiratory syndrome coronavirus 2	Homo sapiens	ILLUMINA	2020-10-05	United Kingdom	Europe	22	4584.02	4152	0.991406	137076069
ERR4786433	PRJEB37886	AMPLICON	SAMEA7511050	ERX4656191	COG-UK/CAMC-A3E6D0	Illumina NovaSeq 6000	PAIRED	PCR	VIRAL RNA	Severe acute respiratory syndrome coronavirus 2	Homo sapiens	ILLUMINA	2020-10-03	United Kingdom	Europe	20	4619.67	4415	0.975788	138141972
ERR4786434	PRJEB37886	AMPLICON	SAMEA7511051	ERX4656192	COG-UK/CAMC-A3EC83	Illumina NovaSeq 6000	PAIRED	PCR	VIRAL RNA	Severe acute respiratory syndrome coronavirus 2	Homo sapiens	ILLUMINA	2020-10-05	United Kingdom	Europe	20	4250.07	3904	0.986322	127089880
ERR4786435	PRJEB37886	AMPLICON	SAMEA7511052	ERX4656193	COG-UK/CAMC-A3E728	Illumina NovaSeq 6000	PAIRED	PCR	VIRAL RNA	Severe acute respiratory syndrome coronavirus 2	Homo sapiens	ILLUMINA	2020-10-04	United Kingdom	Europe	21	4507.83	4166	0.987727	134797663
ERR4786436	PRJEB37886	AMPLICON	SAMEA7511053	ERX4656194	COG-UK/CAMC-A3ECED	Illumina NovaSeq 6000	PAIRED	PCR	VIRAL RNA	Severe acute respiratory syndrome coronavirus 2	Homo sapiens	ILLUMINA	2020-10-05	United Kingdom	Europe	23	4654.61	4550	0.964251	139186659
ERR4786437	PRJEB37886	AMPLICON	SAMEA7511054	ERX4656195	COG-UK/CAMC-A3E755	Illumina NovaSeq 6000	PAIRED	PCR	VIRAL RNA	Severe acute respiratory syndrome coronavirus 2	Homo sapiens	ILLUMINA	2020-10-05	United Kingdom	Europe	23	3807.22	3675	0.978999	113847234
ERR4786438	PRJEB37886	AMPLICON	SAMEA7511055	ERX4656196	COG-UK/CAMC-A3EDDB	Illumina NovaSeq 6000	PAIRED	PCR	VIRAL RNA	Severe acute respiratory syndrome coronavirus 2	Homo sapiens	ILLUMINA	2020-10-05	United Kingdom	Europe	19	4399.36	4045	0.986322	131554119
ERR4786439	PRJEB37886	AMPLICON	SAMEA7511056	ERX4656197	COG-UK/CAMC-A3F29F	Illumina NovaSeq 6000	PAIRED	PCR	VIRAL RNA	Severe acute respiratory syndrome coronavirus 2	Homo sapiens	ILLUMINA	2020-10-05	United Kingdom	Europe	20	4630.72	4891	0.941377	138472418
ERR4786440	PRJEB37886	AMPLICON	SAMEA7511057	ERX4656198	COG-UK/CAMC-A3F262	Illumina NovaSeq 6000	PAIRED	PCR	VIRAL RNA	Severe acute respiratory syndrome coronavirus 2	Homo sapiens	ILLUMINA	2020-10-05	United Kingdom	Europe	20	4641.04	4687	0.973715	138780977
ERR4786441	PRJEB37886	AMPLICON	SAMEA7511058	ERX4656199	COG-UK/CAMC-A3F305	Illumina NovaSeq 6000	PAIRED	PCR	VIRAL RNA	Severe acute respiratory syndrome coronavirus 2	Homo sapiens	ILLUMINA	2020-10-05	United Kingdom	Europe	26	2202.08	1805	0.944721	65848847
ERR4786442	PRJEB37886	AMPLICON	SAMEA7511059	ERX4656200	COG-UK/CAMC-A3F833	Illumina NovaSeq 6000	PAIRED	PCR	VIRAL RNA	Severe acute respiratory syndrome coronavirus 2	Homo sapiens	ILLUMINA	2020-10-07	United Kingdom	Europe	27	4321.91	3983	0.986122	129237932
ERR4786443	PRJEB37886	AMPLICON	SAMEA7511060	ERX4656201	COG-UK/CAMC-A3F2F9	Illumina NovaSeq 6000	PAIRED	PCR	VIRAL RNA	Severe acute respiratory syndrome coronavirus 2	Homo sapiens	ILLUMINA	2020-10-05	United Kingdom	Europe	35	1397.42	878	0.930308	41786930
ERR4786444	PRJEB37886	AMPLICON	SAMEA7511061	ERX4656202	COG-UK/CAMC-A3F7CD	Illumina NovaSeq 6000	PAIRED	PCR	VIRAL RNA	Severe acute respiratory syndrome coronavirus 2	Homo sapiens	ILLUMINA	2020-10-07	United Kingdom	Europe	21	4623.84	4346	0.982811	138266714
ERR4786445	PRJEB37886	AMPLICON	SAMEA7511062	ERX4656203	COG-UK/CAMC-A3F280	Illumina NovaSeq 6000	PAIRED	PCR	VIRAL RNA	Severe acute respiratory syndrome coronavirus 2	Homo sapiens	ILLUMINA	2020-10-05	United Kingdom	Europe	22	4631.21	5139	0.931545	138487116
ERR4786446	PRJEB37886	AMPLICON	SAMEA7511063	ERX4656204	COG-UK/CAMC-A3F7FA	Illumina NovaSeq 6000	PAIRED	PCR	VIRAL RNA	Severe acute respiratory syndrome coronavirus 2	Homo sapiens	ILLUMINA	2020-10-07	United Kingdom	Europe	20	4647.6	4454	0.982911	138977047
ERR4786447	PRJEB37886	AMPLICON	SAMEA7511064	ERX4656205	COG-UK/CAMC-A3F271	Illumina NovaSeq 6000	PAIRED	PCR	VIRAL RNA	Severe acute respiratory syndrome coronavirus 2	Homo sapiens	ILLUMINA	2020-10-05	United Kingdom	Europe	19	4497.59	4158	0.982978	134491422
ERR4786448	PRJEB37886	AMPLICON	SAMEA7511065	ERX4656206	COG-UK/CAMC-A3F806	Illumina NovaSeq 6000	PAIRED	PCR	VIRAL RNA	Severe acute respiratory syndrome coronavirus 2	Homo sapiens	ILLUMINA	2020-10-07	United Kingdom	Europe	22	4646.05	4556	0.973548	138930809
ERR4786449	PRJEB37886	AMPLICON	SAMEA7511066	ERX4656207	COG-UK/CAMC-A3F8AC	Illumina NovaSeq 6000	PAIRED	PCR	VIRAL RNA	Severe acute respiratory syndrome coronavirus 2	Homo sapiens	ILLUMINA	2020-10-05	United Kingdom	Europe	18	4652.21	4288	0.995954	139115132
ERR4786450	PRJEB37886	AMPLICON	SAMEA7511067	ERX4656208	COG-UK/CAMC-A3F2AE	Illumina NovaSeq 6000	PAIRED	PCR	VIRAL RNA	Severe acute respiratory syndrome coronavirus 2	Homo sapiens	ILLUMINA	2020-10-05	United Kingdom	Europe	28	4534.86	4247	0.995954	135605966
ERR4786451	PRJEB37886	AMPLICON	SAMEA7511068	ERX4656209	COG-UK/CAMC-A3F8E8	Illumina NovaSeq 6000	PAIRED	PCR	VIRAL RNA	Severe acute respiratory syndrome coronavirus 2	Homo sapiens	ILLUMINA	2020-10-07	United Kingdom	Europe	24	4647.62	4422	0.977929	138977861
ERR4786452	PRJEB37886	AMPLICON	SAMEA7511069	ERX4656210	COG-UK/CAMC-A3E7A0	Illumina NovaSeq 6000	PAIRED	PCR	VIRAL RNA	Severe acute respiratory syndrome coronavirus 2	Homo sapiens	ILLUMINA	2020-10-05	United Kingdom	Europe	20	4653.91	4459	0.987827	139165756
ERR4786453	PRJEB37886	AMPLICON	SAMEA7511070	ERX4656211	COG-UK/CAMC-A3EDBD	Illumina NovaSeq 6000	PAIRED	PCR	VIRAL RNA	Severe acute respiratory syndrome coronavirus 2	Homo sapiens	ILLUMINA	2020-10-04	United Kingdom	Europe	23	4615.47	4116	0.995954	138016367
ERR4786455	PRJEB37886	AMPLICON	SAMEA7511072	ERX4656213	COG-UK/CAMC-A3E70A	Illumina NovaSeq 6000	PAIRED	PCR	VIRAL RNA	Severe acute respiratory syndrome coronavirus 2	Homo sapiens	ILLUMINA	2020-10-05	United Kingdom	Europe	21	4668.65	4374	0.992476	139606597
ERR4786456	PRJEB37886	AMPLICON	SAMEA7511073	ERX4656214	COG-UK/CAMC-A3E782	Illumina NovaSeq 6000	PAIRED	PCR	VIRAL RNA	Severe acute respiratory syndrome coronavirus 2	Homo sapiens	ILLUMINA	2020-10-05	United Kingdom	Europe	19	1397.39	895	0.932214	41786128
ERR4786457	PRJEB37886	AMPLICON	SAMEA7511074	ERX4656215	COG-UK/CAMC-A3E773	Illumina NovaSeq 6000	PAIRED	PCR	VIRAL RNA	Severe acute respiratory syndrome coronavirus 2	Homo sapiens	ILLUMINA	2020-10-05	United Kingdom	Europe	17	4119.16	3875	0.987727	123175165
ERR4786458	PRJEB37886	AMPLICON	SAMEA7511075	ERX4656216	COG-UK/CAMC-A3ED44	Illumina NovaSeq 6000	PAIRED	PCR	VIRAL RNA	Severe acute respiratory syndrome coronavirus 2	Homo sapiens	ILLUMINA	2020-10-05	United Kingdom	Europe	25	3586.77	3435	0.978999	107255083
ERR4786459	PRJEB37886	AMPLICON	SAMEA7511076	ERX4656217	COG-UK/CAMC-A3E746	Illumina NovaSeq 6000	PAIRED	PCR	VIRAL RNA	Severe acute respiratory syndrome coronavirus 2	Homo sapiens	ILLUMINA	2020-10-05	United Kingdom	Europe	20	4607.32	4245	0.992609	137772546
ERR4786460	PRJEB37886	AMPLICON	SAMEA7511077	ERX4656218	COG-UK/CAMC-A3F2DB	Illumina NovaSeq 6000	PAIRED	PCR	VIRAL RNA	Severe acute respiratory syndrome coronavirus 2	Homo sapiens	ILLUMINA	2020-10-05	United Kingdom	Europe	22	2958.87	2614	0.978999	88479034
ERR4786461	PRJEB37886	AMPLICON	SAMEA7511078	ERX4656219	COG-UK/CAMC-A3F235	Illumina NovaSeq 6000	PAIRED	PCR	VIRAL RNA	Severe acute respiratory syndrome coronavirus 2	Homo sapiens	ILLUMINA	2020-10-05	United Kingdom	Europe	19	4670.35	4305	0.995954	139657572
ERR4786462	PRJEB37886	AMPLICON	SAMEA7511079	ERX4656220	COG-UK/CAMC-A3F8BB	Illumina NovaSeq 6000	PAIRED	PCR	VIRAL RNA	Severe acute respiratory syndrome coronavirus 2	Homo sapiens	ILLUMINA	2020-10-07	United Kingdom	Europe	20	4559.84	4114	0.995954	136352950
ERR4786463	PRJEB37886	AMPLICON	SAMEA7511080	ERX4656221	COG-UK/CAMC-A3F2CC	Illumina NovaSeq 6000	PAIRED	PCR	VIRAL RNA	Severe acute respiratory syndrome coronavirus 2	Homo sapiens	ILLUMINA	2020-10-05	United Kingdom	Europe	19	4562.5	4158	0.995954	136432350
ERR4786464	PRJEB37886	AMPLICON	SAMEA7511081	ERX4656222	COG-UK/CAMC-A3F8D9	Illumina NovaSeq 6000	PAIRED	PCR	VIRAL RNA	Severe acute respiratory syndrome coronavirus 2	Homo sapiens	ILLUMINA	2020-10-06	United Kingdom	Europe	22	4330.11	3944	0.995954	129483407
ERR4786465	PRJEB37886	AMPLICON	SAMEA7511082	ERX4656223	COG-UK/CAMC-A3F332	Illumina NovaSeq 6000	PAIRED	PCR	VIRAL RNA	Severe acute respiratory syndrome coronavirus 2	Homo sapiens	ILLUMINA	2020-10-06	United Kingdom	Europe	27	3699.7	3505	0.986322	110632158
ERR4786466	PRJEB37886	AMPLICON	SAMEA7511083	ERX4656224	COG-UK/CAMC-A3F8F7	Illumina NovaSeq 6000	PAIRED	PCR	VIRAL RNA	Severe acute respiratory syndrome coronavirus 2	Homo sapiens	ILLUMINA	2020-10-07	United Kingdom	Europe	23	4672.06	4373	0.992509	139708537
ERR4786467	PRJEB37886	AMPLICON	SAMEA7511084	ERX4656225	COG-UK/CAMC-A3F38D	Illumina NovaSeq 6000	PAIRED	PCR	VIRAL RNA	Severe acute respiratory syndrome coronavirus 2	Homo sapiens	ILLUMINA	2020-10-06	United Kingdom	Europe	12	1351.17	976	0.92673	40404102
ERR4786468	PRJEB37886	AMPLICON	SAMEA7511085	ERX4656226	COG-UK/CAMC-A3F912	Illumina NovaSeq 6000	PAIRED	PCR	VIRAL RNA	Severe acute respiratory syndrome coronavirus 2	Homo sapiens	ILLUMINA	2020-10-07	United Kingdom	Europe	21	4654.64	4295	0.992476	139187844
ERR4786469	PRJEB37886	AMPLICON	SAMEA7511086	ERX4656227	COG-UK/CAMC-A3F43F	Illumina NovaSeq 6000	PAIRED	PCR	VIRAL RNA	Severe acute respiratory syndrome coronavirus 2	Homo sapiens	ILLUMINA	2020-10-06	United Kingdom	Europe	13	4667.4	4258	0.995954	139569340
ERR4786470	PRJEB37886	AMPLICON	SAMEA7511087	ERX4656228	COG-UK/CAMC-A3F903	Illumina NovaSeq 6000	PAIRED	PCR	VIRAL RNA	Severe acute respiratory syndrome coronavirus 2	Homo sapiens	ILLUMINA	2020-10-07	United Kingdom	Europe	25	2860.91	2596	0.969702	85549707
ERR4786471	PRJEB37886	AMPLICON	SAMEA7511088	ERX4656229	COG-UK/CAMC-A3F9B8	Illumina NovaSeq 6000	PAIRED	PCR	VIRAL RNA	Severe acute respiratory syndrome coronavirus 2	Homo sapiens	ILLUMINA	2020-10-07	United Kingdom	Europe	20	3704.9	3558	0.985018	110787512
ERR4786472	PRJEB37886	AMPLICON	SAMEA7511089	ERX4656230	COG-UK/CAMC-A3E737	Illumina NovaSeq 6000	PAIRED	PCR	VIRAL RNA	Severe acute respiratory syndrome coronavirus 2	Homo sapiens	ILLUMINA	2020-10-05	United Kingdom	Europe	17	4661.74	4829	0.992476	139399897
ERR4786473	PRJEB37886	AMPLICON	SAMEA7511090	ERX4656231	COG-UK/CAMC-A3EE32	Illumina NovaSeq 6000	PAIRED	PCR	VIRAL RNA	Severe acute respiratory syndrome coronavirus 2	Homo sapiens	ILLUMINA	2020-10-05	United Kingdom	Europe	20	4676.42	4364	0.995954	139838932
ERR4786474	PRJEB37886	AMPLICON	SAMEA7511091	ERX4656232	COG-UK/CAMC-A3EE50	Illumina NovaSeq 6000	PAIRED	PCR	VIRAL RNA	Severe acute respiratory syndrome coronavirus 2	Homo sapiens	ILLUMINA	2020-10-05	United Kingdom	Europe	21	4639.92	4762	0.960606	138747420
ERR4786475	PRJEB37886	AMPLICON	SAMEA7511092	ERX4656233	COG-UK/CAMC-A3F94F	Illumina NovaSeq 6000	PAIRED	PCR	VIRAL RNA	Severe acute respiratory syndrome coronavirus 2	Homo sapiens	ILLUMINA	2020-10-06	United Kingdom	Europe	23	4418.03	4064	0.995954	132112321
ERR4786476	PRJEB37886	AMPLICON	SAMEA7511093	ERX4656234	COG-UK/CAMC-A3F3E7	Illumina NovaSeq 6000	PAIRED	PCR	VIRAL RNA	Severe acute respiratory syndrome coronavirus 2	Homo sapiens	ILLUMINA	2020-10-06	United Kingdom	Europe	29	3780.17	3526	0.987727	113038366
ERR4786477	PRJEB37886	AMPLICON	SAMEA7511094	ERX4656235	COG-UK/CAMC-A3F96D	Illumina NovaSeq 6000	PAIRED	PCR	VIRAL RNA	Severe acute respiratory syndrome coronavirus 2	Homo sapiens	ILLUMINA	2020-10-07	United Kingdom	Europe	23	4651.3	4262	0.995954	139087795
ERR4786478	PRJEB37886	AMPLICON	SAMEA7511095	ERX4656236	COG-UK/CAMC-A3F3D8	Illumina NovaSeq 6000	PAIRED	PCR	VIRAL RNA	Severe acute respiratory syndrome coronavirus 2	Homo sapiens	ILLUMINA	2020-10-06	United Kingdom	Europe	22	1964.44	1487	0.964719	58742514
ERR4786479	PRJEB37886	AMPLICON	SAMEA7511096	ERX4656237	COG-UK/CAMC-A3F9A9	Illumina NovaSeq 6000	PAIRED	PCR	VIRAL RNA	Severe acute respiratory syndrome coronavirus 2	Homo sapiens	ILLUMINA	2020-10-07	United Kingdom	Europe	21	4648.55	4396	0.987526	139005537
ERR4786480	PRJEB37886	AMPLICON	SAMEA7511097	ERX4656238	COG-UK/CAMC-A3F45D	Illumina NovaSeq 6000	PAIRED	PCR	VIRAL RNA	Severe acute respiratory syndrome coronavirus 2	Homo sapiens	ILLUMINA	2020-10-02	United Kingdom	Europe	19	4223.42	3936	0.980169	126292806
ERR4786481	PRJEB37886	AMPLICON	SAMEA7511098	ERX4656239	COG-UK/CAMC-A3F98B	Illumina NovaSeq 6000	PAIRED	PCR	VIRAL RNA	Severe acute respiratory syndrome coronavirus 2	Homo sapiens	ILLUMINA	2020-10-06	United Kingdom	Europe	19	4655.15	4366	0.991205	139203084
ERR4786482	PRJEB37886	AMPLICON	SAMEA7511099	ERX4656240	COG-UK/CAMC-A3F37E	Illumina NovaSeq 6000	PAIRED	PCR	VIRAL RNA	Severe acute respiratory syndrome coronavirus 2	Homo sapiens	ILLUMINA	2020-10-06	United Kingdom	Europe	24	4624.49	4648	0.968833	138286118
ERR4786483	PRJEB37886	AMPLICON	SAMEA7511100	ERX4656241	COG-UK/CAMC-A3F97C	Illumina NovaSeq 6000	PAIRED	PCR	VIRAL RNA	Severe acute respiratory syndrome coronavirus 2	Homo sapiens	ILLUMINA	2020-10-07	United Kingdom	Europe	21	4647.06	4448	0.985085	138960944
ERR4786484	PRJEB37886	AMPLICON	SAMEA7511101	ERX4656242	COG-UK/CAMC-A3F36F	Illumina NovaSeq 6000	PAIRED	PCR	VIRAL RNA	Severe acute respiratory syndrome coronavirus 2	Homo sapiens	ILLUMINA	2020-10-04	United Kingdom	Europe	21	3646.26	3577	0.972779	109033981
ERR4786485	PRJEB37886	AMPLICON	SAMEA7511102	ERX4656243	COG-UK/CAMC-A3F930	Illumina NovaSeq 6000	PAIRED	PCR	VIRAL RNA	Severe acute respiratory syndrome coronavirus 2	Homo sapiens	ILLUMINA	2020-10-07	United Kingdom	Europe	22	4655.52	4254	0.995954	139214131
ERR4786486	PRJEB37886	AMPLICON	SAMEA7511103	ERX4656244	COG-UK/CAMC-A3F921	Illumina NovaSeq 6000	PAIRED	PCR	VIRAL RNA	Severe acute respiratory syndrome coronavirus 2	Homo sapiens	ILLUMINA	2020-10-07	United Kingdom	Europe	20	3882.57	3615	0.995954	116100444
ERR4786487	PRJEB37886	AMPLICON	SAMEA7511104	ERX4656245	COG-UK/CAMC-A3F341	Illumina NovaSeq 6000	PAIRED	PCR	VIRAL RNA	Severe acute respiratory syndrome coronavirus 2	Homo sapiens	ILLUMINA	2020-10-06	United Kingdom	Europe	21	4598.29	4142	0.992476	137502751
ERR4786488	PRJEB37886	AMPLICON	SAMEA7511105	ERX4656246	COG-UK/CAMC-A3F99A	Illumina NovaSeq 6000	PAIRED	PCR	VIRAL RNA	Severe acute respiratory syndrome coronavirus 2	Homo sapiens	ILLUMINA	2020-10-07	United Kingdom	Europe	21	4658.24	4314	0.992476	139295266
ERR4786489	PRJEB37886	AMPLICON	SAMEA7511106	ERX4656247	COG-UK/CAMC-A3EE8D	Illumina NovaSeq 6000	PAIRED	PCR	VIRAL RNA	Severe acute respiratory syndrome coronavirus 2	Homo sapiens	ILLUMINA	2020-10-05	United Kingdom	Europe	26	4609.14	4160	0.995954	137827260
ERR4786490	PRJEB37886	AMPLICON	SAMEA7511107	ERX4656248	COG-UK/CAMC-A3EE14	Illumina NovaSeq 6000	PAIRED	PCR	VIRAL RNA	Severe acute respiratory syndrome coronavirus 2	Homo sapiens	ILLUMINA	2020-10-05	United Kingdom	Europe	20	4637.24	4215	0.995954	138667452
ERR4786491	PRJEB37886	AMPLICON	SAMEA7511108	ERX4656249	COG-UK/CAMC-A3E825	Illumina NovaSeq 6000	PAIRED	PCR	VIRAL RNA	Severe acute respiratory syndrome coronavirus 2	Homo sapiens	ILLUMINA	2020-10-05	United Kingdom	Europe	22	4469.07	4089	0.988496	133638731
ERR4786492	PRJEB37886	AMPLICON	SAMEA7511109	ERX4656250	COG-UK/CAMC-A3E8E9	Illumina NovaSeq 6000	PAIRED	PCR	VIRAL RNA	Severe acute respiratory syndrome coronavirus 2	Homo sapiens	ILLUMINA	2020-10-05	United Kingdom	Europe	25	4669.27	4438	0.987593	139625233
ERR4786493	PRJEB37886	AMPLICON	SAMEA7511110	ERX4656251	COG-UK/CAMC-A3E8F8	Illumina NovaSeq 6000	PAIRED	PCR	VIRAL RNA	Severe acute respiratory syndrome coronavirus 2	Homo sapiens	ILLUMINA	2020-10-05	United Kingdom	Europe	26	4485.56	4148	0.995954	134131749
ERR4786494	PRJEB37886	AMPLICON	SAMEA7511111	ERX4656252	COG-UK/CAMC-A3E861	Illumina NovaSeq 6000	PAIRED	PCR	VIRAL RNA	Severe acute respiratory syndrome coronavirus 2	Homo sapiens	ILLUMINA	2020-10-04	United Kingdom	Europe	28	4612.6	4350	0.991472	137930446
ERR4786495	PRJEB37886	AMPLICON	SAMEA7511112	ERX4656253	COG-UK/CAMC-A3F3C9	Illumina NovaSeq 6000	PAIRED	PCR	VIRAL RNA	Severe acute respiratory syndrome coronavirus 2	Homo sapiens	ILLUMINA	2020-10-06	United Kingdom	Europe	23	4611.57	4211	0.995954	137899842
ERR4786496	PRJEB37886	AMPLICON	SAMEA7511113	ERX4656254	COG-UK/CAMC-A3FA00	Illumina NovaSeq 6000	PAIRED	PCR	VIRAL RNA	Severe acute respiratory syndrome coronavirus 2	Homo sapiens	ILLUMINA	2020-10-07	United Kingdom	Europe	24	2384.04	2168	0.960405	71290043
ERR4786497	PRJEB37886	AMPLICON	SAMEA7511114	ERX4656255	COG-UK/CAMC-A3F9C7	Illumina NovaSeq 6000	PAIRED	PCR	VIRAL RNA	Severe acute respiratory syndrome coronavirus 2	Homo sapiens	ILLUMINA	2020-10-06	United Kingdom	Europe	14	4669.29	4354	0.995954	139625690
ERR4786498	PRJEB37886	AMPLICON	SAMEA7511115	ERX4656256	COG-UK/CAMC-A3F499	Illumina NovaSeq 6000	PAIRED	PCR	VIRAL RNA	Severe acute respiratory syndrome coronavirus 2	Homo sapiens	ILLUMINA	2020-10-06	United Kingdom	Europe	18	4661.65	4526	0.982911	139397373
ERR4786499	PRJEB37886	AMPLICON	SAMEA7511116	ERX4656257	COG-UK/CAMC-A3FA1F	Illumina NovaSeq 6000	PAIRED	PCR	VIRAL RNA	Severe acute respiratory syndrome coronavirus 2	Homo sapiens	ILLUMINA	2020-10-07	United Kingdom	Europe	19	4662.64	4282	0.995954	139426870
ERR4786500	PRJEB37886	AMPLICON	SAMEA7511117	ERX4656258	COG-UK/CAMC-A3F9D6	Illumina NovaSeq 6000	PAIRED	PCR	VIRAL RNA	Severe acute respiratory syndrome coronavirus 2	Homo sapiens	ILLUMINA	2020-10-06	United Kingdom	Europe	21	4087.89	3879	0.982109	122240165
ERR4786501	PRJEB37886	AMPLICON	SAMEA7511118	ERX4656259	COG-UK/CAMC-A3F9F4	Illumina NovaSeq 6000	PAIRED	PCR	VIRAL RNA	Severe acute respiratory syndrome coronavirus 2	Homo sapiens	ILLUMINA	2020-10-07	United Kingdom	Europe	23	2811.49	2558	0.96385	84071951
ERR4786503	PRJEB37886	AMPLICON	SAMEA7511120	ERX4656261	COG-UK/CAMC-A3F9E5	Illumina NovaSeq 6000	PAIRED	PCR	VIRAL RNA	Severe acute respiratory syndrome coronavirus 2	Homo sapiens	ILLUMINA	2020-10-06	United Kingdom	Europe	21	4667.61	4409	0.992476	139575635
ERR4786504	PRJEB37886	AMPLICON	SAMEA7511121	ERX4656262	COG-UK/CAMC-A3FA5B	Illumina NovaSeq 6000	PAIRED	PCR	VIRAL RNA	Severe acute respiratory syndrome coronavirus 2	Homo sapiens	ILLUMINA	2020-10-07	United Kingdom	Europe	27	3947.14	3820	0.979868	118031376
ERR4786505	PRJEB37886	AMPLICON	SAMEA7511122	ERX4656263	COG-UK/CAMC-A3F47B	Illumina NovaSeq 6000	PAIRED	PCR	VIRAL RNA	Severe acute respiratory syndrome coronavirus 2	Homo sapiens	ILLUMINA	2020-10-06	United Kingdom	Europe	19	4071.84	3858	0.978999	121760093
ERR4786506	PRJEB37886	AMPLICON	SAMEA7511123	ERX4656264	COG-UK/CAMC-A3FA6A	Illumina NovaSeq 6000	PAIRED	PCR	VIRAL RNA	Severe acute respiratory syndrome coronavirus 2	Homo sapiens	ILLUMINA	2020-10-07	United Kingdom	Europe	18	3334.42	3164	0.978698	99709140
ERR4786507	PRJEB37886	AMPLICON	SAMEA7511124	ERX4656265	COG-UK/CAMC-A3E8BC	Illumina NovaSeq 6000	PAIRED	PCR	VIRAL RNA	Severe acute respiratory syndrome coronavirus 2	Homo sapiens	ILLUMINA	2020-10-05	United Kingdom	Europe	20	4661.43	4303	0.992509	139390675
ERR4786508	PRJEB37886	AMPLICON	SAMEA7511125	ERX4656266	COG-UK/CAMC-A3EDCC	Illumina NovaSeq 6000	PAIRED	PCR	VIRAL RNA	Severe acute respiratory syndrome coronavirus 2	Homo sapiens	ILLUMINA	2020-10-05	United Kingdom	Europe	20	4680.16	4262	0.995954	139950833
ERR4786509	PRJEB37886	AMPLICON	SAMEA7511126	ERX4656267	COG-UK/CAMC-A3EEBA	Illumina NovaSeq 6000	PAIRED	PCR	VIRAL RNA	Severe acute respiratory syndrome coronavirus 2	Homo sapiens	ILLUMINA	2020-10-05	United Kingdom	Europe	18	4433.34	4066	0.986122	132570183
ERR4786510	PRJEB37886	AMPLICON	SAMEA7511127	ERX4656268	COG-UK/CAMC-A3F350	Illumina NovaSeq 6000	PAIRED	PCR	VIRAL RNA	Severe acute respiratory syndrome coronavirus 2	Homo sapiens	ILLUMINA	2020-10-06	United Kingdom	Europe	14	1093.7	577	0.913453	32704856
ERR4786511	PRJEB37886	AMPLICON	SAMEA7511128	ERX4656269	COG-UK/CAMC-A3FA4C	Illumina NovaSeq 6000	PAIRED	PCR	VIRAL RNA	Severe acute respiratory syndrome coronavirus 2	Homo sapiens	ILLUMINA	2020-10-07	United Kingdom	Europe	39	1293.53	888	0.906598	38680515
ERR4786512	PRJEB37886	AMPLICON	SAMEA7511129	ERX4656270	COG-UK/CAMC-A3F411	Illumina NovaSeq 6000	PAIRED	PCR	VIRAL RNA	Severe acute respiratory syndrome coronavirus 2	Homo sapiens	ILLUMINA	2020-10-05	United Kingdom	Europe	19	3512.42	3458	0.977728	105031967
ERR4786513	PRJEB37886	AMPLICON	SAMEA7511130	ERX4656271	COG-UK/CAMC-A3FA79	Illumina NovaSeq 6000	PAIRED	PCR	VIRAL RNA	Severe acute respiratory syndrome coronavirus 2	Homo sapiens	ILLUMINA	2020-10-07	United Kingdom	Europe	31	4583.27	4183	0.995954	137053489
ERR4786515	PRJEB37886	AMPLICON	SAMEA7511132	ERX4656273	COG-UK/CAMC-A3FA3D	Illumina NovaSeq 6000	PAIRED	PCR	VIRAL RNA	Severe acute respiratory syndrome coronavirus 2	Homo sapiens	ILLUMINA	2020-10-07	United Kingdom	Europe	30	4584.56	4169	0.995753	137092211
ERR4786516	PRJEB37886	AMPLICON	SAMEA7511133	ERX4656274	COG-UK/CAMC-A3F323	Illumina NovaSeq 6000	PAIRED	PCR	VIRAL RNA	Severe acute respiratory syndrome coronavirus 2	Homo sapiens	ILLUMINA	2020-10-06	United Kingdom	Europe	25	4650.87	4418	0.97308	139074898
ERR4786517	PRJEB37886	AMPLICON	SAMEA7511134	ERX4656275	COG-UK/CAMC-A3FA88	Illumina NovaSeq 6000	PAIRED	PCR	VIRAL RNA	Severe acute respiratory syndrome coronavirus 2	Homo sapiens	ILLUMINA	2020-10-07	United Kingdom	Europe	29	4668.11	4306	0.992476	139590371
ERR4786519	PRJEB37886	AMPLICON	SAMEA7511136	ERX4656277	COG-UK/CAMC-A3F5B4	Illumina NovaSeq 6000	PAIRED	PCR	VIRAL RNA	Severe acute respiratory syndrome coronavirus 2	Homo sapiens	ILLUMINA	2020-10-06	United Kingdom	Europe	23	3167.41	2685	0.986322	94715178
ERR4786520	PRJEB37886	AMPLICON	SAMEA7511137	ERX4656278	COG-UK/CAMC-A3F578	Illumina NovaSeq 6000	PAIRED	PCR	VIRAL RNA	Severe acute respiratory syndrome coronavirus 2	Homo sapiens	ILLUMINA	2020-09-30	United Kingdom	Europe	23	4645.03	4367	0.987593	138900245
ERR4786521	PRJEB37886	AMPLICON	SAMEA7511138	ERX4656279	COG-UK/CAMC-A3FB2B	Illumina NovaSeq 6000	PAIRED	PCR	VIRAL RNA	Severe acute respiratory syndrome coronavirus 2	Homo sapiens	ILLUMINA	2020-10-05	United Kingdom	Europe	19	4638.65	4248	0.995954	138709639
ERR4786522	PRJEB37886	AMPLICON	SAMEA7511139	ERX4656280	COG-UK/CAMC-A3F4E4	Illumina NovaSeq 6000	PAIRED	PCR	VIRAL RNA	Severe acute respiratory syndrome coronavirus 2	Homo sapiens	ILLUMINA	2020-10-06	United Kingdom	Europe	25	4669.95	4469	0.992476	139645529
ERR4786523	PRJEB37886	AMPLICON	SAMEA7511140	ERX4656281	COG-UK/CAMC-A3FB0D	Illumina NovaSeq 6000	PAIRED	PCR	VIRAL RNA	Severe acute respiratory syndrome coronavirus 2	Homo sapiens	ILLUMINA	2020-10-05	United Kingdom	Europe	20	4378.84	3986	0.995954	130940386
ERR4786524	PRJEB37886	AMPLICON	SAMEA7511141	ERX4656282	COG-UK/CAMC-A3EEC9	Illumina NovaSeq 6000	PAIRED	PCR	VIRAL RNA	Severe acute respiratory syndrome coronavirus 2	Homo sapiens	ILLUMINA	2020-10-05	United Kingdom	Europe	25	4660.53	4375	0.992476	139363929
ERR4786525	PRJEB37886	AMPLICON	SAMEA7511142	ERX4656283	COG-UK/CAMC-A3E8CB	Illumina NovaSeq 6000	PAIRED	PCR	VIRAL RNA	Severe acute respiratory syndrome coronavirus 2	Homo sapiens	ILLUMINA	2020-10-05	United Kingdom	Europe	21	4642.06	5041	0.923787	138811657
ERR4786526	PRJEB37886	AMPLICON	SAMEA7511143	ERX4656284	COG-UK/CAMC-A3E931	Illumina NovaSeq 6000	PAIRED	PCR	VIRAL RNA	Severe acute respiratory syndrome coronavirus 2	Homo sapiens	ILLUMINA	2020-10-05	United Kingdom	Europe	17	4302.21	3996	0.986322	128649060
ERR4786527	PRJEB37886	AMPLICON	SAMEA7511144	ERX4656285	COG-UK/CAMC-A3E7BF	Illumina NovaSeq 6000	PAIRED	PCR	VIRAL RNA	Severe acute respiratory syndrome coronavirus 2	Homo sapiens	ILLUMINA	2020-10-08	United Kingdom	Europe	19	4251.66	3938	0.986322	127137313
ERR4786528	PRJEB37886	AMPLICON	SAMEA7511145	ERX4656286	COG-UK/CAMC-A3E9E6	Illumina NovaSeq 6000	PAIRED	PCR	VIRAL RNA	Severe acute respiratory syndrome coronavirus 2	Homo sapiens	ILLUMINA	2020-10-05	United Kingdom	Europe	19	4632.67	4246	0.995954	138530811
ERR4786529	PRJEB37886	AMPLICON	SAMEA7511146	ERX4656287	COG-UK/CAMC-A3F00E	Illumina NovaSeq 6000	PAIRED	PCR	VIRAL RNA	Severe acute respiratory syndrome coronavirus 2	Homo sapiens	ILLUMINA	2020-10-06	United Kingdom	Europe	21	4650.01	4296	0.987794	139049370
ERR4786530	PRJEB37886	AMPLICON	SAMEA7511147	ERX4656288	COG-UK/CAMC-A3E9B9	Illumina NovaSeq 6000	PAIRED	PCR	VIRAL RNA	Severe acute respiratory syndrome coronavirus 2	Homo sapiens	ILLUMINA	2020-10-04	United Kingdom	Europe	19	3286.57	3075	0.971107	98278311
ERR4786531	PRJEB37886	AMPLICON	SAMEA7511148	ERX4656289	COG-UK/CAMC-A3EA01	Illumina NovaSeq 6000	PAIRED	PCR	VIRAL RNA	Severe acute respiratory syndrome coronavirus 2	Homo sapiens	ILLUMINA	2020-10-03	United Kingdom	Europe	19	1815.22	1239	0.949102	54280625
ERR4786532	PRJEB37886	AMPLICON	SAMEA7511149	ERX4656290	COG-UK/CAMC-A3F54B	Illumina NovaSeq 6000	PAIRED	PCR	VIRAL RNA	Severe acute respiratory syndrome coronavirus 2	Homo sapiens	ILLUMINA	2020-10-06	United Kingdom	Europe	21	3124.65	2830	0.972377	93436456
ERR4786533	PRJEB37886	AMPLICON	SAMEA7511150	ERX4656291	COG-UK/CAMC-A3FB76	Illumina NovaSeq 6000	PAIRED	PCR	VIRAL RNA	Severe acute respiratory syndrome coronavirus 2	Homo sapiens	ILLUMINA	2020-10-05	United Kingdom	Europe	21	4653.48	4509	0.970271	139153095
ERR4786534	PRJEB37886	AMPLICON	SAMEA7511151	ERX4656292	COG-UK/CAMC-A3F4F3	Illumina NovaSeq 6000	PAIRED	PCR	VIRAL RNA	Severe acute respiratory syndrome coronavirus 2	Homo sapiens	ILLUMINA	2020-10-06	United Kingdom	Europe	21	2741	2374	0.969702	81964157
ERR4786535	PRJEB37886	AMPLICON	SAMEA7511152	ERX4656293	COG-UK/CAMC-A3FB3A	Illumina NovaSeq 6000	PAIRED	PCR	VIRAL RNA	Severe acute respiratory syndrome coronavirus 2	Homo sapiens	ILLUMINA	2020-10-05	United Kingdom	Europe	20	3641.14	3515	0.971642	108880984
ERR4786536	PRJEB37886	AMPLICON	SAMEA7511153	ERX4656294	COG-UK/CAMC-A3F4A8	Illumina NovaSeq 6000	PAIRED	PCR	VIRAL RNA	Severe acute respiratory syndrome coronavirus 2	Homo sapiens	ILLUMINA	2020-10-05	United Kingdom	Europe	22	4654.27	4750	0.973983	139176692
ERR4786537	PRJEB37886	AMPLICON	SAMEA7511154	ERX4656295	COG-UK/CAMC-A3F51E	Illumina NovaSeq 6000	PAIRED	PCR	VIRAL RNA	Severe acute respiratory syndrome coronavirus 2	Homo sapiens	ILLUMINA	2020-10-06	United Kingdom	Europe	18	4183.72	3922	0.986322	125105924
ERR4786538	PRJEB37886	AMPLICON	SAMEA7511155	ERX4656296	COG-UK/CAMC-A3FB1C	Illumina NovaSeq 6000	PAIRED	PCR	VIRAL RNA	Severe acute respiratory syndrome coronavirus 2	Homo sapiens	ILLUMINA	2020-10-05	United Kingdom	Europe	18	2909.43	2617	0.986322	87000546
ERR4786539	PRJEB37886	AMPLICON	SAMEA7511156	ERX4656297	COG-UK/CAMC-A3F569	Illumina NovaSeq 6000	PAIRED	PCR	VIRAL RNA	Severe acute respiratory syndrome coronavirus 2	Homo sapiens	ILLUMINA	2020-10-06	United Kingdom	Europe	18	4387.69	3987	0.987727	131205162
ERR4786540	PRJEB37886	AMPLICON	SAMEA7511157	ERX4656298	COG-UK/CAMC-A3FB67	Illumina NovaSeq 6000	PAIRED	PCR	VIRAL RNA	Severe acute respiratory syndrome coronavirus 2	Homo sapiens	ILLUMINA	2020-10-05	United Kingdom	Europe	20	4651.2	5063	0.913554	139084711
ERR4786541	PRJEB37886	AMPLICON	SAMEA7511158	ERX4656299	COG-UK/CAMC-A3F4D5	Illumina NovaSeq 6000	PAIRED	PCR	VIRAL RNA	Severe acute respiratory syndrome coronavirus 2	Homo sapiens	ILLUMINA	2020-10-06	United Kingdom	Europe	20	3949.6	3758	0.977728	118104956
ERR4786542	PRJEB37886	AMPLICON	SAMEA7511159	ERX4656300	COG-UK/CAMC-A3FB94	Illumina NovaSeq 6000	PAIRED	PCR	VIRAL RNA	Severe acute respiratory syndrome coronavirus 2	Homo sapiens	ILLUMINA	2020-10-05	United Kingdom	Europe	20	4678.67	4546	0.987593	139906277
ERR4786543	PRJEB37886	AMPLICON	SAMEA7511160	ERX4656301	COG-UK/CAMC-A3F4C6	Illumina NovaSeq 6000	PAIRED	PCR	VIRAL RNA	Severe acute respiratory syndrome coronavirus 2	Homo sapiens	ILLUMINA	2020-10-06	United Kingdom	Europe	20	4638.19	4503	0.987593	138695867
ERR4786544	PRJEB37886	AMPLICON	SAMEA7511161	ERX4656302	COG-UK/CAMC-A3FB85	Illumina NovaSeq 6000	PAIRED	PCR	VIRAL RNA	Severe acute respiratory syndrome coronavirus 2	Homo sapiens	ILLUMINA	2020-10-05	United Kingdom	Europe	20	4571.73	4106	0.995954	136708336
ERR4786545	PRJEB37886	AMPLICON	SAMEA7511162	ERX4656303	COG-UK/CAMC-A3F52D	Illumina NovaSeq 6000	PAIRED	PCR	VIRAL RNA	Severe acute respiratory syndrome coronavirus 2	Homo sapiens	ILLUMINA	2020-10-06	United Kingdom	Europe	27	4318.66	4010	0.978999	129140763
ERR4786546	PRJEB37886	AMPLICON	SAMEA7511163	ERX4656304	COG-UK/CAMC-A3FBB2	Illumina NovaSeq 6000	PAIRED	PCR	VIRAL RNA	Severe acute respiratory syndrome coronavirus 2	Homo sapiens	ILLUMINA	2020-10-05	United Kingdom	Europe	21	3937.77	3840	0.971107	117751241
ERR4786558	PRJEB37886	AMPLICON	SAMEA7511175	ERX4656316	COG-UK/CAMC-A40D5E	Illumina NovaSeq 6000	PAIRED	PCR	VIRAL RNA	Severe acute respiratory syndrome coronavirus 2	Homo sapiens	ILLUMINA	2020-10-07	United Kingdom	Europe	19	4284.85	4114	0.911982	128129859
ERR4786565	PRJEB37886	AMPLICON	SAMEA7511182	ERX4656323	COG-UK/CAMC-A41ED2	Illumina NovaSeq 6000	PAIRED	PCR	VIRAL RNA	Severe acute respiratory syndrome coronavirus 2	Homo sapiens	ILLUMINA	2020-10-06	United Kingdom	Europe	23	3510.15	3003	0.972377	104963881
ERR4786568	PRJEB37886	AMPLICON	SAMEA7511185	ERX4656326	COG-UK/CAMC-A4193B	Illumina NovaSeq 6000	PAIRED	PCR	VIRAL RNA	Severe acute respiratory syndrome coronavirus 2	Homo sapiens	ILLUMINA	2020-10-06	United Kingdom	Europe	19	4471.12	4337	0.910611	133699865
ERR4786581	PRJEB37886	AMPLICON	SAMEA7511198	ERX4656339	COG-UK/CAMC-A4140D	Illumina NovaSeq 6000	PAIRED	PCR	VIRAL RNA	Severe acute respiratory syndrome coronavirus 2	Homo sapiens	ILLUMINA	2020-10-07	United Kingdom	Europe	21	2424.72	1920	0.969702	72506464
ERR4786587	PRJEB37886	AMPLICON	SAMEA7511204	ERX4656345	COG-UK/CAMC-A413F1	Illumina NovaSeq 6000	PAIRED	PCR	VIRAL RNA	Severe acute respiratory syndrome coronavirus 2	Homo sapiens	ILLUMINA	2020-10-06	United Kingdom	Europe	34	3858.12	3565	0.978363	115369502
ERR4786589	PRJEB37886	AMPLICON	SAMEA7511206	ERX4656347	COG-UK/CAMC-A41449	Illumina NovaSeq 6000	PAIRED	PCR	VIRAL RNA	Severe acute respiratory syndrome coronavirus 2	Homo sapiens	ILLUMINA	2020-10-07	United Kingdom	Europe	35	1507.45	965	0.905026	45077341
ERR4786591	PRJEB37886	AMPLICON	SAMEA7511208	ERX4656349	COG-UK/CAMC-A41977	Illumina NovaSeq 6000	PAIRED	PCR	VIRAL RNA	Severe acute respiratory syndrome coronavirus 2	Homo sapiens	ILLUMINA	2020-10-06	United Kingdom	Europe	30	3202.89	2767	0.969702	95775971
ERR4786595	PRJEB37886	AMPLICON	SAMEA7511212	ERX4656353	COG-UK/CAMC-A419E0	Illumina NovaSeq 6000	PAIRED	PCR	VIRAL RNA	Severe acute respiratory syndrome coronavirus 2	Homo sapiens	ILLUMINA	2020-10-06	United Kingdom	Europe	24	4367.04	4161	0.953617	130587469
ERR4786599	PRJEB37886	AMPLICON	SAMEA7511216	ERX4656357	COG-UK/CAMC-A40E3D	Illumina NovaSeq 6000	PAIRED	PCR	VIRAL RNA	Severe acute respiratory syndrome coronavirus 2	Homo sapiens	ILLUMINA	2020-10-06	United Kingdom	Europe	35	2351.75	1657	0.969702	70324371
ERR4786608	PRJEB37886	AMPLICON	SAMEA7511225	ERX4656366	COG-UK/CAMC-A40E1F	Illumina NovaSeq 6000	PAIRED	PCR	VIRAL RNA	Severe acute respiratory syndrome coronavirus 2	Homo sapiens	ILLUMINA	2020-10-07	United Kingdom	Europe	25	2446.79	2004	0.963783	73166310
ERR4786615	PRJEB37886	AMPLICON	SAMEA7511232	ERX4656373	COG-UK/CAMC-A41A0B	Illumina NovaSeq 6000	PAIRED	PCR	VIRAL RNA	Severe acute respiratory syndrome coronavirus 2	Homo sapiens	ILLUMINA	2020-10-06	United Kingdom	Europe	49	1534.91	899	0.917099	45898311
ERR4786616	PRJEB37886	AMPLICON	SAMEA7511233	ERX4656374	COG-UK/CAMC-A4209F	Illumina NovaSeq 6000	PAIRED	PCR	VIRAL RNA	Severe acute respiratory syndrome coronavirus 2	Homo sapiens	ILLUMINA	2020-10-05	United Kingdom	Europe	22	2251.07	1568	0.960573	67313662
ERR4786621	PRJEB37886	AMPLICON	SAMEA7511238	ERX4656379	COG-UK/CAMC-A40ED3	Illumina NovaSeq 6000	PAIRED	PCR	VIRAL RNA	Severe acute respiratory syndrome coronavirus 2	Homo sapiens	ILLUMINA	2020-10-07	United Kingdom	Europe	28	3944.92	3694	0.967696	117965019
ERR4786623	PRJEB37886	AMPLICON	SAMEA7511240	ERX4656381	COG-UK/CAMC-A40EC4	Illumina NovaSeq 6000	PAIRED	PCR	VIRAL RNA	Severe acute respiratory syndrome coronavirus 2	Homo sapiens	ILLUMINA	2020-10-06	United Kingdom	Europe	23	2486.33	2103	0.958298	74348799
ERR4786625	PRJEB37886	AMPLICON	SAMEA7511242	ERX4656383	COG-UK/CAMC-A40F1C	Illumina NovaSeq 6000	PAIRED	PCR	VIRAL RNA	Severe acute respiratory syndrome coronavirus 2	Homo sapiens	ILLUMINA	2020-10-07	United Kingdom	Europe	29	1592.97	1058	0.905561	47634585
ERR4786626	PRJEB37886	AMPLICON	SAMEA7511243	ERX4656384	COG-UK/CAMC-A40F0D	Illumina NovaSeq 6000	PAIRED	PCR	VIRAL RNA	Severe acute respiratory syndrome coronavirus 2	Homo sapiens	ILLUMINA	2020-10-06	United Kingdom	Europe	18	2172.14	1626	0.94549	64953497
ERR4786631	PRJEB37886	AMPLICON	SAMEA7511248	ERX4656389	COG-UK/CAMC-A420EA	Illumina NovaSeq 6000	PAIRED	PCR	VIRAL RNA	Severe acute respiratory syndrome coronavirus 2	Homo sapiens	ILLUMINA	2020-10-05	United Kingdom	Europe	26	4496.82	4453	0.931478	134468520
ERR4786632	PRJEB37886	AMPLICON	SAMEA7511249	ERX4656390	COG-UK/CAMC-A41AA1	Illumina NovaSeq 6000	PAIRED	PCR	VIRAL RNA	Severe acute respiratory syndrome coronavirus 2	Homo sapiens	ILLUMINA	2020-10-06	United Kingdom	Europe	26	4300.45	4037	0.961877	128596503
ERR4786635	PRJEB37886	AMPLICON	SAMEA7511252	ERX4656393	COG-UK/CAMC-A42044	Illumina NovaSeq 6000	PAIRED	PCR	VIRAL RNA	Severe acute respiratory syndrome coronavirus 2	Homo sapiens	ILLUMINA	2020-10-05	United Kingdom	Europe	24	4449.46	4247	0.935224	133052204
ERR4786638	PRJEB37886	AMPLICON	SAMEA7511255	ERX4656396	COG-UK/CAMC-A41A47	Illumina NovaSeq 6000	PAIRED	PCR	VIRAL RNA	Severe acute respiratory syndrome coronavirus 2	Homo sapiens	ILLUMINA	2020-10-05	United Kingdom	Europe	27	3451.43	3052	0.972377	103208219
ERR4786640	PRJEB37886	AMPLICON	SAMEA7511257	ERX4656398	COG-UK/CAMC-A420CC	Illumina NovaSeq 6000	PAIRED	PCR	VIRAL RNA	Severe acute respiratory syndrome coronavirus 2	Homo sapiens	ILLUMINA	2020-10-05	United Kingdom	Europe	23	4251.47	4026	0.957797	127131794
ERR4786641	PRJEB37886	AMPLICON	SAMEA7511258	ERX4656399	COG-UK/CAMC-A41ADE	Illumina NovaSeq 6000	PAIRED	PCR	VIRAL RNA	Severe acute respiratory syndrome coronavirus 2	Homo sapiens	ILLUMINA	2020-10-04	United Kingdom	Europe	26	2042.48	1646	0.926128	61076278
ERR4786655	PRJEB37886	AMPLICON	SAMEA7511272	ERX4656413	COG-UK/CAMC-A41018	Illumina NovaSeq 6000	PAIRED	PCR	VIRAL RNA	Severe acute respiratory syndrome coronavirus 2	Homo sapiens	ILLUMINA	2020-10-05	United Kingdom	Europe	21	4443.36	4353	0.940508	132869699
ERR4786657	PRJEB37886	AMPLICON	SAMEA7511274	ERX4656415	COG-UK/CAMC-A414A3	Illumina NovaSeq 6000	PAIRED	PCR	VIRAL RNA	Severe acute respiratory syndrome coronavirus 2	Homo sapiens	ILLUMINA	2020-10-05	United Kingdom	Europe	18	3622.17	3403	0.962011	108313730
ERR4786662	PRJEB37886	AMPLICON	SAMEA7511279	ERX4656420	COG-UK/CAMC-A41C05	Illumina NovaSeq 6000	PAIRED	PCR	VIRAL RNA	Severe acute respiratory syndrome coronavirus 2	Homo sapiens	ILLUMINA	2020-10-07	United Kingdom	Europe	28	2592.76	2093	0.969702	77531287
ERR4786676	PRJEB37886	AMPLICON	SAMEA7511293	ERX4656434	COG-UK/CAMC-A41B62	Illumina NovaSeq 6000	PAIRED	PCR	VIRAL RNA	Severe acute respiratory syndrome coronavirus 2	Homo sapiens	ILLUMINA	2020-10-07	United Kingdom	Europe	26	3627.59	3205	0.96482	108475955
ERR4786683	PRJEB37886	AMPLICON	SAMEA7511300	ERX4656441	COG-UK/CAMC-A410CD	Illumina NovaSeq 6000	PAIRED	PCR	VIRAL RNA	Severe acute respiratory syndrome coronavirus 2	Homo sapiens	ILLUMINA	2020-10-06	United Kingdom	Europe	23	2549.16	2212	0.969702	76227645
ERR4786690	PRJEB37886	AMPLICON	SAMEA7511307	ERX4656448	COG-UK/CAMC-A416F8	Illumina NovaSeq 6000	PAIRED	PCR	VIRAL RNA	Severe acute respiratory syndrome coronavirus 2	Homo sapiens	ILLUMINA	2020-10-06	United Kingdom	Europe	19	4348.95	4070	0.971775	130046636
ERR4786695	PRJEB37886	AMPLICON	SAMEA7511312	ERX4656453	COG-UK/CAMC-A41CAB	Illumina NovaSeq 6000	PAIRED	PCR	VIRAL RNA	Severe acute respiratory syndrome coronavirus 2	Homo sapiens	ILLUMINA	2020-10-06	United Kingdom	Europe	26	2616.99	2298	0.962011	78255919
ERR4786697	PRJEB37886	AMPLICON	SAMEA7511314	ERX4656455	COG-UK/CAMC-A422A8	Illumina NovaSeq 6000	PAIRED	PCR	VIRAL RNA	Severe acute respiratory syndrome coronavirus 2	Homo sapiens	ILLUMINA	2020-10-05	United Kingdom	Europe	27	3750.23	3316	0.969301	112143087
ERR4786699	PRJEB37886	AMPLICON	SAMEA7511316	ERX4656457	COG-UK/CAMC-A4231E	Illumina NovaSeq 6000	PAIRED	PCR	VIRAL RNA	Severe acute respiratory syndrome coronavirus 2	Homo sapiens	ILLUMINA	2020-10-05	United Kingdom	Europe	22	4425.08	4299	0.914891	132323244
ERR4786724	PRJEB37886	AMPLICON	SAMEA7511341	ERX4656482	COG-UK/CAMC-A411E8	Illumina NovaSeq 6000	PAIRED	PCR	VIRAL RNA	Severe acute respiratory syndrome coronavirus 2	Homo sapiens	ILLUMINA	2020-10-07	United Kingdom	Europe	24	4246.9	4019	0.950707	126995076
ERR4786727	PRJEB37886	AMPLICON	SAMEA7511344	ERX4656485	COG-UK/CAMC-A4183E	Illumina NovaSeq 6000	PAIRED	PCR	VIRAL RNA	Severe acute respiratory syndrome coronavirus 2	Homo sapiens	ILLUMINA	2020-10-06	United Kingdom	Europe	22	2556.72	1849	0.969702	76453558
ERR4786738	PRJEB37886	AMPLICON	SAMEA7511355	ERX4656496	COG-UK/CAMC-A4125E	Illumina NovaSeq 6000	PAIRED	PCR	VIRAL RNA	Severe acute respiratory syndrome coronavirus 2	Homo sapiens	ILLUMINA	2020-10-07	United Kingdom	Europe	22	4296.64	3974	0.955322	128482541
ERR4786744	PRJEB37886	AMPLICON	SAMEA7511361	ERX4656502	COG-UK/CAMC-A4186B	Illumina NovaSeq 6000	PAIRED	PCR	VIRAL RNA	Severe acute respiratory syndrome coronavirus 2	Homo sapiens	ILLUMINA	2020-10-05	United Kingdom	Europe	26	3630.6	3290	0.972979	108565923
ERR4786745	PRJEB37886	AMPLICON	SAMEA7511362	ERX4656503	COG-UK/CAMC-A417E6	Illumina NovaSeq 6000	PAIRED	PCR	VIRAL RNA	Severe acute respiratory syndrome coronavirus 2	Homo sapiens	ILLUMINA	2020-10-06	United Kingdom	Europe	24	1299.18	720	0.909173	38849284
ERR4786746	PRJEB37886	AMPLICON	SAMEA7511363	ERX4656504	COG-UK/CAMC-A41221	Illumina NovaSeq 6000	PAIRED	PCR	VIRAL RNA	Severe acute respiratory syndrome coronavirus 2	Homo sapiens	ILLUMINA	2020-10-07	United Kingdom	Europe	26	4452.77	4456	0.920209	133151204
ERR4786751	PRJEB37886	AMPLICON	SAMEA7511368	ERX4656509	COG-UK/CAMC-A41E2D	Illumina NovaSeq 6000	PAIRED	PCR	VIRAL RNA	Severe acute respiratory syndrome coronavirus 2	Homo sapiens	ILLUMINA	2020-10-04	United Kingdom	Europe	54	1344.06	709	0.909775	40191560
ERR4786760	PRJEB37886	AMPLICON	SAMEA7511377	ERX4656518	COG-UK/CAMC-A41968	Illumina NovaSeq 6000	PAIRED	PCR	VIRAL RNA	Severe acute respiratory syndrome coronavirus 2	Homo sapiens	ILLUMINA	2020-10-06	United Kingdom	Europe	21	3843.46	3682	0.971107	114930892
ERR4786761	PRJEB37886	AMPLICON	SAMEA7511378	ERX4656519	COG-UK/CAMC-A41300	Illumina NovaSeq 6000	PAIRED	PCR	VIRAL RNA	Severe acute respiratory syndrome coronavirus 2	Homo sapiens	ILLUMINA	2020-10-07	United Kingdom	Europe	31	2000.11	1435	0.929606	59809321
ERR4786762	PRJEB37886	AMPLICON	SAMEA7511379	ERX4656520	COG-UK/CAMC-A418B6	Illumina NovaSeq 6000	PAIRED	PCR	VIRAL RNA	Severe acute respiratory syndrome coronavirus 2	Homo sapiens	ILLUMINA	2020-10-06	United Kingdom	Europe	27	3967.48	3831	0.964953	118639645
ERR4786766	PRJEB37886	AMPLICON	SAMEA7511383	ERX4656524	COG-UK/CAMC-A4194A	Illumina NovaSeq 6000	PAIRED	PCR	VIRAL RNA	Severe acute respiratory syndrome coronavirus 2	Homo sapiens	ILLUMINA	2020-10-06	United Kingdom	Europe	33	3940.2	3642	0.959569	117823875
ERR4786770	PRJEB37886	AMPLICON	SAMEA7511387	ERX4656528	COG-UK/CAMC-A41EF0	Illumina NovaSeq 6000	PAIRED	PCR	VIRAL RNA	Severe acute respiratory syndrome coronavirus 2	Homo sapiens	ILLUMINA	2020-10-05	United Kingdom	Europe	28	4406.24	4195	0.934254	131759760
ERR4786776	PRJEB37886	AMPLICON	SAMEA7511393	ERX4656534	COG-UK/MILK-A46347	Illumina NovaSeq 6000	PAIRED	PCR	VIRAL RNA	Severe acute respiratory syndrome coronavirus 2	Homo sapiens	ILLUMINA	2020-10-04	United Kingdom	Europe	38	3626.59	3093	0.904658	108445850
ERR4786780	PRJEB37886	AMPLICON	SAMEA7511397	ERX4656538	COG-UK/MILK-A46338	Illumina NovaSeq 6000	PAIRED	PCR	VIRAL RNA	Severe acute respiratory syndrome coronavirus 2	Homo sapiens	ILLUMINA	2020-10-04	United Kingdom	Europe	36	2453.78	1934	0.902485	73375333
ERR4786784	PRJEB37886	AMPLICON	SAMEA7511401	ERX4656542	COG-UK/MILK-A463FC	Illumina NovaSeq 6000	PAIRED	PCR	VIRAL RNA	Severe acute respiratory syndrome coronavirus 2	Homo sapiens	ILLUMINA	2020-10-05	United Kingdom	Europe	44	2439.6	1900	0.921346	72951367
ERR4786786	PRJEB37886	AMPLICON	SAMEA7511403	ERX4656544	COG-UK/MILK-A46374	Illumina NovaSeq 6000	PAIRED	PCR	VIRAL RNA	Severe acute respiratory syndrome coronavirus 2	Homo sapiens	ILLUMINA	2020-10-05	United Kingdom	Europe	34	2698.51	2081	0.921981	80693519
ERR4786795	PRJEB37886	AMPLICON	SAMEA7511412	ERX4656553	COG-UK/MILK-A46884	Illumina NovaSeq 6000	PAIRED	PCR	VIRAL RNA	Severe acute respiratory syndrome coronavirus 2	Homo sapiens	ILLUMINA	2020-10-06	United Kingdom	Europe	42	3398.77	3052	0.948032	101633278
ERR4786808	PRJEB37886	AMPLICON	SAMEA7511425	ERX4656566	COG-UK/MILK-A47B99	Illumina NovaSeq 6000	PAIRED	PCR	VIRAL RNA	Severe acute respiratory syndrome coronavirus 2	Homo sapiens	ILLUMINA	2020-10-05	United Kingdom	Europe	34	2641.18	2005	0.930509	78979208
ERR4786817	PRJEB37886	AMPLICON	SAMEA7511434	ERX4656575	COG-UK/MILK-A4771D	Illumina NovaSeq 6000	PAIRED	PCR	VIRAL RNA	Severe acute respiratory syndrome coronavirus 2	Homo sapiens	ILLUMINA	2020-10-05	United Kingdom	Europe	34	3548.73	3130	0.928101	106117757
ERR4786841	PRJEB37886	AMPLICON	SAMEA7511458	ERX4656599	COG-UK/MILK-A47829	Illumina NovaSeq 6000	PAIRED	PCR	VIRAL RNA	Severe acute respiratory syndrome coronavirus 2	Homo sapiens	ILLUMINA	2020-10-05	United Kingdom	Europe	40	1816.42	1032	0.94753	54316551
ERR4786842	PRJEB37886	AMPLICON	SAMEA7511459	ERX4656600	COG-UK/MILK-A477FF	Illumina NovaSeq 6000	PAIRED	PCR	VIRAL RNA	Severe acute respiratory syndrome coronavirus 2	Homo sapiens	ILLUMINA	2020-10-05	United Kingdom	Europe	38	1628.51	1026	0.933886	48697399
ERR4786850	PRJEB37886	AMPLICON	SAMEA7511467	ERX4656608	COG-UK/MILK-A46DFE	Illumina NovaSeq 6000	PAIRED	PCR	VIRAL RNA	Severe acute respiratory syndrome coronavirus 2	Homo sapiens	ILLUMINA	2020-10-06	United Kingdom	Europe	40	1644.38	1151	0.911113	49171749
ERR4786853	PRJEB37886	AMPLICON	SAMEA7511470	ERX4656611	COG-UK/MILK-A46E46	Illumina NovaSeq 6000	PAIRED	PCR	VIRAL RNA	Severe acute respiratory syndrome coronavirus 2	Homo sapiens	ILLUMINA	2020-10-06	United Kingdom	Europe	31	3049.64	2538	0.93208	91193256
ERR4786855	PRJEB37886	AMPLICON	SAMEA7511472	ERX4656613	COG-UK/MILK-A47A6F	Illumina NovaSeq 6000	PAIRED	PCR	VIRAL RNA	Severe acute respiratory syndrome coronavirus 2	Homo sapiens	ILLUMINA	2020-10-06	United Kingdom	Europe	42	3478.76	3002	0.914591	104025462
ERR4786862	PRJEB37886	AMPLICON	SAMEA7511479	ERX4656620	COG-UK/MILK-A47A9C	Illumina NovaSeq 6000	PAIRED	PCR	VIRAL RNA	Severe acute respiratory syndrome coronavirus 2	Homo sapiens	ILLUMINA	2020-10-06	United Kingdom	Europe	83	2746.35	2359	0.928335	82124026
ERR4786864	PRJEB37886	AMPLICON	SAMEA7511481	ERX4656622	COG-UK/ALDP-A4FF2C	Illumina NovaSeq 6000	PAIRED	PCR	VIRAL RNA	Severe acute respiratory syndrome coronavirus 2	Homo sapiens	ILLUMINA	2020-10-07	United Kingdom	Europe	26	4039.71	3844	0.986256	120799439
ERR4786869	PRJEB37886	AMPLICON	SAMEA7511486	ERX4656627	COG-UK/ALDP-A508E1	Illumina NovaSeq 6000	PAIRED	PCR	VIRAL RNA	Severe acute respiratory syndrome coronavirus 2	Homo sapiens	ILLUMINA	2020-10-07	United Kingdom	Europe	24	4062.95	3902	0.972979	121494508
ERR4786880	PRJEB37886	AMPLICON	SAMEA7511497	ERX4656638	COG-UK/QEUH-A5E19D	Illumina NovaSeq 6000	PAIRED	PCR	VIRAL RNA	Severe acute respiratory syndrome coronavirus 2	Homo sapiens	ILLUMINA	2020-10-10	United Kingdom	Europe	18	3600.51	3357	0.979701	107665982
ERR4786884	PRJEB37886	AMPLICON	SAMEA7511501	ERX4656642	COG-UK/CAMC-A57738	Illumina NovaSeq 6000	PAIRED	PCR	VIRAL RNA	Severe acute respiratory syndrome coronavirus 2	Homo sapiens	ILLUMINA	2020-10-08	United Kingdom	Europe	20	4389.32	4285	0.907668	131253705
ERR4786891	PRJEB37886	AMPLICON	SAMEA7511508	ERX4656649	COG-UK/CAMC-A5797E	Illumina NovaSeq 6000	PAIRED	PCR	VIRAL RNA	Severe acute respiratory syndrome coronavirus 2	Homo sapiens	ILLUMINA	2020-10-08	United Kingdom	Europe	21	4212.53	4086	0.93509	125967183
ERR4786905	PRJEB37886	AMPLICON	SAMEA7511522	ERX4656663	COG-UK/CAMC-A58351	Illumina NovaSeq 6000	PAIRED	PCR	VIRAL RNA	Severe acute respiratory syndrome coronavirus 2	Homo sapiens	ILLUMINA	2020-10-08	United Kingdom	Europe	30	2840.98	2549	0.969702	84953845
ERR4786908	PRJEB37886	AMPLICON	SAMEA7511525	ERX4656666	COG-UK/CAMC-A58CA1	Illumina NovaSeq 6000	PAIRED	PCR	VIRAL RNA	Severe acute respiratory syndrome coronavirus 2	Homo sapiens	ILLUMINA	2020-10-08	United Kingdom	Europe	24	2081.16	1571	0.960472	62232879
ERR4786911	PRJEB37886	AMPLICON	SAMEA7511528	ERX4656669	COG-UK/CAMC-A58DBD	Illumina NovaSeq 6000	PAIRED	PCR	VIRAL RNA	Severe acute respiratory syndrome coronavirus 2	Homo sapiens	ILLUMINA	2020-10-09	United Kingdom	Europe	21	3987.98	3681	0.933184	119252691
ERR4786917	PRJEB37886	AMPLICON	SAMEA7511534	ERX4656675	COG-UK/CAMC-A595A5	Illumina NovaSeq 6000	PAIRED	PCR	VIRAL RNA	Severe acute respiratory syndrome coronavirus 2	Homo sapiens	ILLUMINA	2020-10-07	United Kingdom	Europe	26	2665.74	2489	0.952312	79713693
ERR4786922	PRJEB37886	AMPLICON	SAMEA7511539	ERX4656680	COG-UK/CAMC-A590A4	Illumina NovaSeq 6000	PAIRED	PCR	VIRAL RNA	Severe acute respiratory syndrome coronavirus 2	Homo sapiens	ILLUMINA	2020-10-08	United Kingdom	Europe	20	2216.01	1807	0.929238	66265382
ERR4786923	PRJEB37886	AMPLICON	SAMEA7511540	ERX4656681	COG-UK/CAMC-A590E0	Illumina NovaSeq 6000	PAIRED	PCR	VIRAL RNA	Severe acute respiratory syndrome coronavirus 2	Homo sapiens	ILLUMINA	2020-10-07	United Kingdom	Europe	26	4481.72	4354	0.936662	134016750
ERR4786935	PRJEB37886	AMPLICON	SAMEA7511552	ERX4656693	COG-UK/ALDP-A68BFC	Illumina NovaSeq 6000	PAIRED	PCR	VIRAL RNA	Severe acute respiratory syndrome coronavirus 2	Homo sapiens	ILLUMINA	2020-10-12	United Kingdom	Europe	21	4628.69	4783	0.905093	138411657
ERR4786936	PRJEB37886	AMPLICON	SAMEA7511553	ERX4656694	COG-UK/ALDP-A6886E	Illumina NovaSeq 6000	PAIRED	PCR	VIRAL RNA	Severe acute respiratory syndrome coronavirus 2	Homo sapiens	ILLUMINA	2020-10-12	United Kingdom	Europe	22	4566.24	4320	0.974016	136544179
ERR4786945	PRJEB37886	AMPLICON	SAMEA7511562	ERX4656703	COG-UK/CAMC-A64871	Illumina NovaSeq 6000	PAIRED	PCR	VIRAL RNA	Severe acute respiratory syndrome coronavirus 2	Homo sapiens	ILLUMINA	2020-10-11	United Kingdom	Europe	38	3528.45	3264	0.942113	105511153
ERR4786949	PRJEB37886	AMPLICON	SAMEA7511566	ERX4656707	COG-UK/CAMC-A64D54	Illumina NovaSeq 6000	PAIRED	PCR	VIRAL RNA	Severe acute respiratory syndrome coronavirus 2	Homo sapiens	ILLUMINA	2020-10-11	United Kingdom	Europe	34	4473.11	4344	0.925426	133759482
ERR4786952	PRJEB37886	AMPLICON	SAMEA7511569	ERX4656710	COG-UK/CAMC-A653AC	Illumina NovaSeq 6000	PAIRED	PCR	VIRAL RNA	Severe acute respiratory syndrome coronavirus 2	Homo sapiens	ILLUMINA	2020-10-11	United Kingdom	Europe	28	4232.47	4018	0.934622	126563624
ERR4786953	PRJEB37886	AMPLICON	SAMEA7511570	ERX4656711	COG-UK/CAMC-A64D27	Illumina NovaSeq 6000	PAIRED	PCR	VIRAL RNA	Severe acute respiratory syndrome coronavirus 2	Homo sapiens	ILLUMINA	2020-10-11	United Kingdom	Europe	20	4580.73	4320	0.953449	136977590
ERR4786955	PRJEB37886	AMPLICON	SAMEA7511572	ERX4656713	COG-UK/ALDP-A68BB0	Illumina NovaSeq 6000	PAIRED	PCR	VIRAL RNA	Severe acute respiratory syndrome coronavirus 2	Homo sapiens	ILLUMINA	2020-10-12	United Kingdom	Europe	20	4534.28	4375	0.92071	135588596
ERR4786956	PRJEB37886	AMPLICON	SAMEA7511573	ERX4656714	COG-UK/ALDP-A687E9	Illumina NovaSeq 6000	PAIRED	PCR	VIRAL RNA	Severe acute respiratory syndrome coronavirus 2	Homo sapiens	ILLUMINA	2020-10-12	United Kingdom	Europe	20	1927.76	1435	0.923419	57645949
ERR4786957	PRJEB37886	AMPLICON	SAMEA7511574	ERX4656715	COG-UK/ALDP-A68C35	Illumina NovaSeq 6000	PAIRED	PCR	VIRAL RNA	Severe acute respiratory syndrome coronavirus 2	Homo sapiens	ILLUMINA	2020-10-12	United Kingdom	Europe	26	4469.31	4246	0.900244	133645787
ERR4786961	PRJEB37886	AMPLICON	SAMEA7511578	ERX4656719	COG-UK/ALDP-A68C08	Illumina NovaSeq 6000	PAIRED	PCR	VIRAL RNA	Severe acute respiratory syndrome coronavirus 2	Homo sapiens	ILLUMINA	2020-10-12	United Kingdom	Europe	22	3931.18	3729	0.949136	117554037
ERR4786965	PRJEB37886	AMPLICON	SAMEA7511582	ERX4656723	COG-UK/ALDP-A68B83	Illumina NovaSeq 6000	PAIRED	PCR	VIRAL RNA	Severe acute respiratory syndrome coronavirus 2	Homo sapiens	ILLUMINA	2020-10-12	United Kingdom	Europe	20	3843.07	3626	0.965689	114919393
ERR4786967	PRJEB37886	AMPLICON	SAMEA7511584	ERX4656725	COG-UK/ALDP-A6836D	Illumina NovaSeq 6000	PAIRED	PCR	VIRAL RNA	Severe acute respiratory syndrome coronavirus 2	Homo sapiens	ILLUMINA	2020-10-09	United Kingdom	Europe	31	2079.14	1444	0.922015	62172648
ERR4786974	PRJEB37886	AMPLICON	SAMEA7511591	ERX4656732	COG-UK/CAMC-A65078	Illumina NovaSeq 6000	PAIRED	PCR	VIRAL RNA	Severe acute respiratory syndrome coronavirus 2	Homo sapiens	ILLUMINA	2020-10-11	United Kingdom	Europe	19	4393.22	4166	0.972912	131370315
ERR4786975	PRJEB37886	AMPLICON	SAMEA7511592	ERX4656733	COG-UK/CAMC-A64CFD	Illumina NovaSeq 6000	PAIRED	PCR	VIRAL RNA	Severe acute respiratory syndrome coronavirus 2	Homo sapiens	ILLUMINA	2020-10-11	United Kingdom	Europe	25	4608.77	4584	0.921479	137816190
ERR4786976	PRJEB37886	AMPLICON	SAMEA7511593	ERX4656734	COG-UK/CAMC-A65087	Illumina NovaSeq 6000	PAIRED	PCR	VIRAL RNA	Severe acute respiratory syndrome coronavirus 2	Homo sapiens	ILLUMINA	2020-10-11	United Kingdom	Europe	20	4624.81	4575	0.923218	138295570
ERR4786979	PRJEB37886	AMPLICON	SAMEA7511596	ERX4656737	COG-UK/CAMC-A650B4	Illumina NovaSeq 6000	PAIRED	PCR	VIRAL RNA	Severe acute respiratory syndrome coronavirus 2	Homo sapiens	ILLUMINA	2020-10-10	United Kingdom	Europe	29	2525.88	2029	0.910912	75531523
ERR4786980	PRJEB37886	AMPLICON	SAMEA7511597	ERX4656738	COG-UK/CAMC-A64E42	Illumina NovaSeq 6000	PAIRED	PCR	VIRAL RNA	Severe acute respiratory syndrome coronavirus 2	Homo sapiens	ILLUMINA	2020-10-11	United Kingdom	Europe	21	4344.44	4164	0.936461	129911797
ERR4786985	PRJEB37886	AMPLICON	SAMEA7511602	ERX4656743	COG-UK/ALDP-A6889B	Illumina NovaSeq 6000	PAIRED	PCR	VIRAL RNA	Severe acute respiratory syndrome coronavirus 2	Homo sapiens	ILLUMINA	2020-10-12	United Kingdom	Europe	20	4561.58	4486	0.90633	136404846
ERR4786988	PRJEB37886	AMPLICON	SAMEA7511605	ERX4656746	COG-UK/ALDP-A683A9	Illumina NovaSeq 6000	PAIRED	PCR	VIRAL RNA	Severe acute respiratory syndrome coronavirus 2	Homo sapiens	ILLUMINA	2020-10-12	United Kingdom	Europe	23	4327.96	4097	0.958934	129418916
ERR4786990	PRJEB37886	AMPLICON	SAMEA7511607	ERX4656748	COG-UK/ALDP-A683E5	Illumina NovaSeq 6000	PAIRED	PCR	VIRAL RNA	Severe acute respiratory syndrome coronavirus 2	Homo sapiens	ILLUMINA	2020-10-12	United Kingdom	Europe	29	4605.31	4722	0.915761	137712561
ERR4786994	PRJEB37886	AMPLICON	SAMEA7511611	ERX4656752	COG-UK/ALDP-A683F4	Illumina NovaSeq 6000	PAIRED	PCR	VIRAL RNA	Severe acute respiratory syndrome coronavirus 2	Homo sapiens	ILLUMINA	2020-10-12	United Kingdom	Europe	19	4030.46	3775	0.94957	120522700
ERR4786995	PRJEB37886	AMPLICON	SAMEA7511612	ERX4656753	COG-UK/ALDP-A68901	Illumina NovaSeq 6000	PAIRED	PCR	VIRAL RNA	Severe acute respiratory syndrome coronavirus 2	Homo sapiens	ILLUMINA	2020-10-10	United Kingdom	Europe	17	3069.82	2745	0.936562	91796870
ERR4786999	PRJEB37886	AMPLICON	SAMEA7511616	ERX4656757	COG-UK/CAMC-A64E51	Illumina NovaSeq 6000	PAIRED	PCR	VIRAL RNA	Severe acute respiratory syndrome coronavirus 2	Homo sapiens	ILLUMINA	2020-10-11	United Kingdom	Europe	22	4501.61	4355	0.972578	134611549
ERR4787001	PRJEB37886	AMPLICON	SAMEA7511618	ERX4656759	COG-UK/CAMC-A64DFA	Illumina NovaSeq 6000	PAIRED	PCR	VIRAL RNA	Severe acute respiratory syndrome coronavirus 2	Homo sapiens	ILLUMINA	2020-10-11	United Kingdom	Europe	27	4517.24	4203	0.956626	135078990
ERR4787006	PRJEB37886	AMPLICON	SAMEA7511623	ERX4656764	COG-UK/CAMC-A64B3C	Illumina NovaSeq 6000	PAIRED	PCR	VIRAL RNA	Severe acute respiratory syndrome coronavirus 2	Homo sapiens	ILLUMINA	2020-10-11	United Kingdom	Europe	18	4113.19	3878	0.975387	122996671
ERR4787011	PRJEB37886	AMPLICON	SAMEA7511628	ERX4656769	COG-UK/CAMC-A653CA	Illumina NovaSeq 6000	PAIRED	PCR	VIRAL RNA	Severe acute respiratory syndrome coronavirus 2	Homo sapiens	ILLUMINA	2020-10-10	United Kingdom	Europe	35	3541.54	3107	0.931445	105902763
ERR4787017	PRJEB37886	AMPLICON	SAMEA7511634	ERX4656775	COG-UK/ALDP-A6892F	Illumina NovaSeq 6000	PAIRED	PCR	VIRAL RNA	Severe acute respiratory syndrome coronavirus 2	Homo sapiens	ILLUMINA	2020-10-12	United Kingdom	Europe	21	3162.65	2791	0.962011	94572687
ERR4787021	PRJEB37886	AMPLICON	SAMEA7511638	ERX4656779	COG-UK/ALDP-A68CDB	Illumina NovaSeq 6000	PAIRED	PCR	VIRAL RNA	Severe acute respiratory syndrome coronavirus 2	Homo sapiens	ILLUMINA	2020-10-10	United Kingdom	Europe	27	4702.15	4758	0.915259	140608281
ERR4787023	PRJEB37886	AMPLICON	SAMEA7511640	ERX4656781	COG-UK/ALDP-A68CAE	Illumina NovaSeq 6000	PAIRED	PCR	VIRAL RNA	Severe acute respiratory syndrome coronavirus 2	Homo sapiens	ILLUMINA	2020-10-12	United Kingdom	Europe	15	3224.97	2899	0.986122	96436161
ERR4787024	PRJEB37886	AMPLICON	SAMEA7511641	ERX4656782	COG-UK/ALDP-A67F6A	Illumina NovaSeq 6000	PAIRED	PCR	VIRAL RNA	Severe acute respiratory syndrome coronavirus 2	Homo sapiens	ILLUMINA	2020-10-12	United Kingdom	Europe	31	4123.47	3928	0.948065	123304211
ERR4787027	PRJEB37886	AMPLICON	SAMEA7511644	ERX4656785	COG-UK/ALDP-A68C62	Illumina NovaSeq 6000	PAIRED	PCR	VIRAL RNA	Severe acute respiratory syndrome coronavirus 2	Homo sapiens	ILLUMINA	2020-10-12	United Kingdom	Europe	37	1722.53	1085	0.953383	51508775
ERR4787030	PRJEB37886	AMPLICON	SAMEA7511647	ERX4656788	COG-UK/CAMC-A64B0F	Illumina NovaSeq 6000	PAIRED	PCR	VIRAL RNA	Severe acute respiratory syndrome coronavirus 2	Homo sapiens	ILLUMINA	2020-10-11	United Kingdom	Europe	24	4616.93	4408	0.948935	138059941
ERR4787031	PRJEB37886	AMPLICON	SAMEA7511648	ERX4656789	COG-UK/CAMC-A65403	Illumina NovaSeq 6000	PAIRED	PCR	VIRAL RNA	Severe acute respiratory syndrome coronavirus 2	Homo sapiens	ILLUMINA	2020-10-11	United Kingdom	Europe	21	2542.28	2036	0.962011	76021845
ERR4787032	PRJEB37886	AMPLICON	SAMEA7511649	ERX4656790	COG-UK/CAMC-A64AF3	Illumina NovaSeq 6000	PAIRED	PCR	VIRAL RNA	Severe acute respiratory syndrome coronavirus 2	Homo sapiens	ILLUMINA	2020-10-09	United Kingdom	Europe	26	3411.26	3047	0.952346	102006906
ERR4787037	PRJEB37886	AMPLICON	SAMEA7511654	ERX4656795	COG-UK/CAMC-A65421	Illumina NovaSeq 6000	PAIRED	PCR	VIRAL RNA	Severe acute respiratory syndrome coronavirus 2	Homo sapiens	ILLUMINA	2020-10-11	United Kingdom	Europe	23	4617.36	4763	0.92897	138072913
ERR4787039	PRJEB37886	AMPLICON	SAMEA7511656	ERX4656797	COG-UK/CAMC-A65412	Illumina NovaSeq 6000	PAIRED	PCR	VIRAL RNA	Severe acute respiratory syndrome coronavirus 2	Homo sapiens	ILLUMINA	2020-10-11	United Kingdom	Europe	17	4470.93	4221	0.95773	133694161
ERR4787042	PRJEB37886	AMPLICON	SAMEA7511659	ERX4656800	COG-UK/CAMC-A653F7	Illumina NovaSeq 6000	PAIRED	PCR	VIRAL RNA	Severe acute respiratory syndrome coronavirus 2	Homo sapiens	ILLUMINA	2020-10-10	United Kingdom	Europe	38	4289.36	4081	0.952012	128264624
ERR4787045	PRJEB37886	AMPLICON	SAMEA7511662	ERX4656803	COG-UK/ALDP-A67ED6	Illumina NovaSeq 6000	PAIRED	PCR	VIRAL RNA	Severe acute respiratory syndrome coronavirus 2	Homo sapiens	ILLUMINA	2020-10-12	United Kingdom	Europe	22	3970.31	3651	0.978497	118724208
ERR4787047	PRJEB37886	AMPLICON	SAMEA7511664	ERX4656805	COG-UK/ALDP-A67EE5	Illumina NovaSeq 6000	PAIRED	PCR	VIRAL RNA	Severe acute respiratory syndrome coronavirus 2	Homo sapiens	ILLUMINA	2020-10-12	United Kingdom	Europe	28	3983.23	3847	0.978296	119110526
ERR4787048	PRJEB37886	AMPLICON	SAMEA7511665	ERX4656806	COG-UK/ALDP-A67EB8	Illumina NovaSeq 6000	PAIRED	PCR	VIRAL RNA	Severe acute respiratory syndrome coronavirus 2	Homo sapiens	ILLUMINA	2020-10-12	United Kingdom	Europe	22	2912.87	2730	0.978965	87103537
ERR4787051	PRJEB37886	AMPLICON	SAMEA7511669	ERX4656809	COG-UK/ALDP-A68D05	Illumina NovaSeq 6000	PAIRED	PCR	VIRAL RNA	Severe acute respiratory syndrome coronavirus 2	Homo sapiens	ILLUMINA	2020-10-12	United Kingdom	Europe	16	1998.98	1518	0.910578	59775466
ERR4787052	PRJEB37886	AMPLICON	SAMEA7511670	ERX4656810	COG-UK/ALDP-A67EC7	Illumina NovaSeq 6000	PAIRED	PCR	VIRAL RNA	Severe acute respiratory syndrome coronavirus 2	Homo sapiens	ILLUMINA	2020-10-12	United Kingdom	Europe	20	4236.01	3987	0.966124	126669418
ERR4787053	PRJEB37886	AMPLICON	SAMEA7511671	ERX4656811	COG-UK/ALDP-A68C53	Illumina NovaSeq 6000	PAIRED	PCR	VIRAL RNA	Severe acute respiratory syndrome coronavirus 2	Homo sapiens	ILLUMINA	2020-10-12	United Kingdom	Europe	21	4437.77	4174	0.982209	132702494
ERR4787056	PRJEB37886	AMPLICON	SAMEA7511674	ERX4656814	COG-UK/ALDP-A67F2E	Illumina NovaSeq 6000	PAIRED	PCR	VIRAL RNA	Severe acute respiratory syndrome coronavirus 2	Homo sapiens	ILLUMINA	2020-10-12	United Kingdom	Europe	27	2899.64	2500	0.942414	86707786
ERR4787057	PRJEB37886	AMPLICON	SAMEA7511675	ERX4656815	COG-UK/ALDP-A68CCC	Illumina NovaSeq 6000	PAIRED	PCR	VIRAL RNA	Severe acute respiratory syndrome coronavirus 2	Homo sapiens	ILLUMINA	2020-10-12	United Kingdom	Europe	22	2109.62	1536	0.908538	63084113
ERR4787058	PRJEB37886	AMPLICON	SAMEA7511676	ERX4656816	COG-UK/ALDP-A67DE8	Illumina NovaSeq 6000	PAIRED	PCR	VIRAL RNA	Severe acute respiratory syndrome coronavirus 2	Homo sapiens	ILLUMINA	2020-10-10	United Kingdom	Europe	21	4398.11	4308	0.922215	131516778
ERR4787062	PRJEB37886	AMPLICON	SAMEA7511680	ERX4656820	COG-UK/CAMC-A64DAF	Illumina NovaSeq 6000	PAIRED	PCR	VIRAL RNA	Severe acute respiratory syndrome coronavirus 2	Homo sapiens	ILLUMINA	2020-10-11	United Kingdom	Europe	29	4003.98	3743	0.951376	119730918
ERR4787064	PRJEB37886	AMPLICON	SAMEA7511682	ERX4656822	COG-UK/CAMC-A64DEB	Illumina NovaSeq 6000	PAIRED	PCR	VIRAL RNA	Severe acute respiratory syndrome coronavirus 2	Homo sapiens	ILLUMINA	2020-10-11	United Kingdom	Europe	19	4538.63	4271	0.973815	135718626
ERR4787065	PRJEB37886	AMPLICON	SAMEA7511683	ERX4656823	COG-UK/CAMC-A65139	Illumina NovaSeq 6000	PAIRED	PCR	VIRAL RNA	Severe acute respiratory syndrome coronavirus 2	Homo sapiens	ILLUMINA	2020-10-11	United Kingdom	Europe	23	4511.75	4407	0.96171	134914895
ERR4787066	PRJEB37886	AMPLICON	SAMEA7511684	ERX4656824	COG-UK/CAMC-A64DDC	Illumina NovaSeq 6000	PAIRED	PCR	VIRAL RNA	Severe acute respiratory syndrome coronavirus 2	Homo sapiens	ILLUMINA	2020-10-11	United Kingdom	Europe	27	3935.64	3695	0.971575	117687326
ERR4787067	PRJEB37886	AMPLICON	SAMEA7511685	ERX4656825	COG-UK/CAMC-A6510C	Illumina NovaSeq 6000	PAIRED	PCR	VIRAL RNA	Severe acute respiratory syndrome coronavirus 2	Homo sapiens	ILLUMINA	2020-10-11	United Kingdom	Europe	21	4139.96	3824	0.995954	123797315
ERR4787069	PRJEB37886	AMPLICON	SAMEA7511687	ERX4656827	COG-UK/CAMC-A6512A	Illumina NovaSeq 6000	PAIRED	PCR	VIRAL RNA	Severe acute respiratory syndrome coronavirus 2	Homo sapiens	ILLUMINA	2020-10-11	United Kingdom	Europe	21	3715.32	3476	0.983513	111099342
ERR4787071	PRJEB37886	AMPLICON	SAMEA7511689	ERX4656829	COG-UK/CAMC-A650E1	Illumina NovaSeq 6000	PAIRED	PCR	VIRAL RNA	Severe acute respiratory syndrome coronavirus 2	Homo sapiens	ILLUMINA	2020-10-11	United Kingdom	Europe	16	4491.63	4352	0.930107	134313214
ERR4787074	PRJEB37886	AMPLICON	SAMEA7511692	ERX4656832	COG-UK/CAMC-A650D2	Illumina NovaSeq 6000	PAIRED	PCR	VIRAL RNA	Severe acute respiratory syndrome coronavirus 2	Homo sapiens	ILLUMINA	2020-10-11	United Kingdom	Europe	20	3953.63	3595	0.953316	118225410
ERR4787080	PRJEB37886	AMPLICON	SAMEA7511698	ERX4656838	COG-UK/ALDP-A681FA	Illumina NovaSeq 6000	PAIRED	PCR	VIRAL RNA	Severe acute respiratory syndrome coronavirus 2	Homo sapiens	ILLUMINA	2020-10-12	United Kingdom	Europe	21	4386.08	4206	0.978096	131156919
ERR4787081	PRJEB37886	AMPLICON	SAMEA7511699	ERX4656839	COG-UK/ALDP-A68190	Illumina NovaSeq 6000	PAIRED	PCR	VIRAL RNA	Severe acute respiratory syndrome coronavirus 2	Homo sapiens	ILLUMINA	2020-10-12	United Kingdom	Europe	25	2759.49	2325	0.931846	82517038
ERR4787083	PRJEB37886	AMPLICON	SAMEA7511701	ERX4656841	COG-UK/ALDP-A68145	Illumina NovaSeq 6000	PAIRED	PCR	VIRAL RNA	Severe acute respiratory syndrome coronavirus 2	Homo sapiens	ILLUMINA	2020-10-12	United Kingdom	Europe	24	4529.86	4463	0.913989	135456326
ERR4787090	PRJEB37886	AMPLICON	SAMEA7511708	ERX4656848	COG-UK/CAMC-A65148	Illumina NovaSeq 6000	PAIRED	PCR	VIRAL RNA	Severe acute respiratory syndrome coronavirus 2	Homo sapiens	ILLUMINA	2020-10-11	United Kingdom	Europe	19	3291.33	2858	0.953048	98420551
ERR4787098	PRJEB37886	AMPLICON	SAMEA7511716	ERX4656856	COG-UK/CAMC-A654C7	Illumina NovaSeq 6000	PAIRED	PCR	VIRAL RNA	Severe acute respiratory syndrome coronavirus 2	Homo sapiens	ILLUMINA	2020-10-11	United Kingdom	Europe	14	4576.42	4615	0.90011	136848744
ERR4787105	PRJEB37886	AMPLICON	SAMEA7511723	ERX4656863	COG-UK/ALDP-A68215	Illumina NovaSeq 6000	PAIRED	PCR	VIRAL RNA	Severe acute respiratory syndrome coronavirus 2	Homo sapiens	ILLUMINA	2020-10-12	United Kingdom	Europe	26	4561.56	4265	0.959603	136404400
ERR4787108	PRJEB37886	AMPLICON	SAMEA7511726	ERX4656866	COG-UK/ALDP-A6846A	Illumina NovaSeq 6000	PAIRED	PCR	VIRAL RNA	Severe acute respiratory syndrome coronavirus 2	Homo sapiens	ILLUMINA	2020-10-12	United Kingdom	Europe	23	3493.09	3263	0.951543	104453872
ERR4787110	PRJEB37886	AMPLICON	SAMEA7511728	ERX4656868	COG-UK/ALDP-A68479	Illumina NovaSeq 6000	PAIRED	PCR	VIRAL RNA	Severe acute respiratory syndrome coronavirus 2	Homo sapiens	ILLUMINA	2020-10-12	United Kingdom	Europe	22	4496.23	4353	0.946226	134450771
ERR4787113	PRJEB37886	AMPLICON	SAMEA7511731	ERX4656871	COG-UK/ALDP-A68154	Illumina NovaSeq 6000	PAIRED	PCR	VIRAL RNA	Severe acute respiratory syndrome coronavirus 2	Homo sapiens	ILLUMINA	2020-10-12	United Kingdom	Europe	18	2323.3	1913	0.933117	69473699
ERR4787117	PRJEB37886	AMPLICON	SAMEA7511735	ERX4656875	COG-UK/CAMC-A654E5	Illumina NovaSeq 6000	PAIRED	PCR	VIRAL RNA	Severe acute respiratory syndrome coronavirus 2	Homo sapiens	ILLUMINA	2020-10-11	United Kingdom	Europe	22	4087.97	3887	0.959803	122242589
ERR4787120	PRJEB37886	AMPLICON	SAMEA7511738	ERX4656878	COG-UK/CAMC-A64BE1	Illumina NovaSeq 6000	PAIRED	PCR	VIRAL RNA	Severe acute respiratory syndrome coronavirus 2	Homo sapiens	ILLUMINA	2020-10-10	United Kingdom	Europe	20	2614.88	2018	0.923553	78192640
ERR4787122	PRJEB37886	AMPLICON	SAMEA7511740	ERX4656880	COG-UK/CAMC-A64C2A	Illumina NovaSeq 6000	PAIRED	PCR	VIRAL RNA	Severe acute respiratory syndrome coronavirus 2	Homo sapiens	ILLUMINA	2020-10-11	United Kingdom	Europe	30	4245.35	4038	0.945524	126948702
ERR4787123	PRJEB37886	AMPLICON	SAMEA7511741	ERX4656881	COG-UK/CAMC-A651FD	Illumina NovaSeq 6000	PAIRED	PCR	VIRAL RNA	Severe acute respiratory syndrome coronavirus 2	Homo sapiens	ILLUMINA	2020-10-11	United Kingdom	Europe	25	4566.79	4670	0.915861	136560661
ERR4787127	PRJEB37886	AMPLICON	SAMEA7511745	ERX4656885	COG-UK/CAMC-A651A2	Illumina NovaSeq 6000	PAIRED	PCR	VIRAL RNA	Severe acute respiratory syndrome coronavirus 2	Homo sapiens	ILLUMINA	2020-10-11	United Kingdom	Europe	31	4167.37	3935	0.947363	124616918
ERR4787131	PRJEB37886	AMPLICON	SAMEA7511749	ERX4656889	COG-UK/ALDP-A68F96	Illumina NovaSeq 6000	PAIRED	PCR	VIRAL RNA	Severe acute respiratory syndrome coronavirus 2	Homo sapiens	ILLUMINA	2020-10-12	United Kingdom	Europe	21	4489.34	4335	0.961843	134244677
ERR4787143	PRJEB37886	AMPLICON	SAMEA7511761	ERX4656901	COG-UK/CAMC-A651C0	Illumina NovaSeq 6000	PAIRED	PCR	VIRAL RNA	Severe acute respiratory syndrome coronavirus 2	Homo sapiens	ILLUMINA	2020-10-11	United Kingdom	Europe	27	4608.12	4578	0.936227	137796730
ERR4787144	PRJEB37886	AMPLICON	SAMEA7511762	ERX4656902	COG-UK/CAMC-A64BC3	Illumina NovaSeq 6000	PAIRED	PCR	VIRAL RNA	Severe acute respiratory syndrome coronavirus 2	Homo sapiens	ILLUMINA	2020-10-11	United Kingdom	Europe	24	4468.68	4348	0.916363	133626860
ERR4787145	PRJEB37886	AMPLICON	SAMEA7511763	ERX4656903	COG-UK/CAMC-A65184	Illumina NovaSeq 6000	PAIRED	PCR	VIRAL RNA	Severe acute respiratory syndrome coronavirus 2	Homo sapiens	ILLUMINA	2020-10-11	United Kingdom	Europe	18	4238.27	3991	0.981005	126736863
ERR4787149	PRJEB37886	AMPLICON	SAMEA7511767	ERX4656907	COG-UK/CAMC-A65175	Illumina NovaSeq 6000	PAIRED	PCR	VIRAL RNA	Severe acute respiratory syndrome coronavirus 2	Homo sapiens	ILLUMINA	2020-10-08	United Kingdom	Europe	25	3866.33	3606	0.962646	115614820
ERR4787150	PRJEB37886	AMPLICON	SAMEA7511768	ERX4656908	COG-UK/CAMC-A6539D	Illumina NovaSeq 6000	PAIRED	PCR	VIRAL RNA	Severe acute respiratory syndrome coronavirus 2	Homo sapiens	ILLUMINA	2020-10-09	United Kingdom	Europe	26	3670.32	3361	0.970973	109753713
ERR4787151	PRJEB37886	AMPLICON	SAMEA7511769	ERX4656909	COG-UK/CAMC-A64B87	Illumina NovaSeq 6000	PAIRED	PCR	VIRAL RNA	Severe acute respiratory syndrome coronavirus 2	Homo sapiens	ILLUMINA	2020-10-11	United Kingdom	Europe	37	4633.82	4891	0.916564	138565013
ERR4787164	PRJEB37886	AMPLICON	SAMEA7511782	ERX4656922	COG-UK/ALDP-A68558	Illumina NovaSeq 6000	PAIRED	PCR	VIRAL RNA	Severe acute respiratory syndrome coronavirus 2	Homo sapiens	ILLUMINA	2020-10-12	United Kingdom	Europe	23	4573.5	4360	0.925158	136761339
ERR4787165	PRJEB37886	AMPLICON	SAMEA7511783	ERX4656923	COG-UK/ALDP-A68567	Illumina NovaSeq 6000	PAIRED	PCR	VIRAL RNA	Severe acute respiratory syndrome coronavirus 2	Homo sapiens	ILLUMINA	2020-10-12	United Kingdom	Europe	22	3807.27	3689	0.951911	113848792
ERR4787166	PRJEB37886	AMPLICON	SAMEA7511784	ERX4656924	COG-UK/ALDP-A68EE4	Illumina NovaSeq 6000	PAIRED	PCR	VIRAL RNA	Severe acute respiratory syndrome coronavirus 2	Homo sapiens	ILLUMINA	2020-10-12	United Kingdom	Europe	21	4315.4	4249	0.931612	129043469
ERR4787172	PRJEB37886	AMPLICON	SAMEA7511790	ERX4656930	COG-UK/CAMC-A64FA9	Illumina NovaSeq 6000	PAIRED	PCR	VIRAL RNA	Severe acute respiratory syndrome coronavirus 2	Homo sapiens	ILLUMINA	2020-10-11	United Kingdom	Europe	22	4611.56	4177	0.99592	137899578
ERR4787174	PRJEB37886	AMPLICON	SAMEA7511792	ERX4656932	COG-UK/CAMC-A654A9	Illumina NovaSeq 6000	PAIRED	PCR	VIRAL RNA	Severe acute respiratory syndrome coronavirus 2	Homo sapiens	ILLUMINA	2020-10-11	United Kingdom	Europe	22	2608.46	2296	0.933819	78000770
ERR4787176	PRJEB37886	AMPLICON	SAMEA7511794	ERX4656934	COG-UK/CAMC-A6549A	Illumina NovaSeq 6000	PAIRED	PCR	VIRAL RNA	Severe acute respiratory syndrome coronavirus 2	Homo sapiens	ILLUMINA	2020-10-11	United Kingdom	Europe	27	1940.91	1525	0.918971	58038950
ERR4787178	PRJEB37886	AMPLICON	SAMEA7511796	ERX4656936	COG-UK/CAMC-A6599B	Illumina NovaSeq 6000	PAIRED	PCR	VIRAL RNA	Severe acute respiratory syndrome coronavirus 2	Homo sapiens	ILLUMINA	2020-10-11	United Kingdom	Europe	20	2782.66	2362	0.942347	83209852
ERR4787180	PRJEB37886	AMPLICON	SAMEA7511798	ERX4656938	COG-UK/CAMC-A6596E	Illumina NovaSeq 6000	PAIRED	PCR	VIRAL RNA	Severe acute respiratory syndrome coronavirus 2	Homo sapiens	ILLUMINA	2020-10-11	United Kingdom	Europe	25	3869.66	3690	0.961442	115714393
ERR4787182	PRJEB37886	AMPLICON	SAMEA7511800	ERX4656940	COG-UK/CAMC-A6547C	Illumina NovaSeq 6000	PAIRED	PCR	VIRAL RNA	Severe acute respiratory syndrome coronavirus 2	Homo sapiens	ILLUMINA	2020-10-11	United Kingdom	Europe	24	3027.54	2610	0.952881	90532674
ERR4787183	PRJEB37886	AMPLICON	SAMEA7511801	ERX4656941	COG-UK/CAMC-A6598C	Illumina NovaSeq 6000	PAIRED	PCR	VIRAL RNA	Severe acute respiratory syndrome coronavirus 2	Homo sapiens	ILLUMINA	2020-10-11	United Kingdom	Europe	22	2620.32	2157	0.92897	78355290
ERR4787191	PRJEB37886	AMPLICON	SAMEA7511809	ERX4656949	COG-UK/ALDP-A68EA8	Illumina NovaSeq 6000	PAIRED	PCR	VIRAL RNA	Severe acute respiratory syndrome coronavirus 2	Homo sapiens	ILLUMINA	2020-10-12	United Kingdom	Europe	19	2814.41	2592	0.933585	84159181
ERR4787192	PRJEB37886	AMPLICON	SAMEA7511810	ERX4656950	COG-UK/ALDP-A684E2	Illumina NovaSeq 6000	PAIRED	PCR	VIRAL RNA	Severe acute respiratory syndrome coronavirus 2	Homo sapiens	ILLUMINA	2020-10-12	United Kingdom	Europe	30	4336.58	4192	0.928001	129676662
ERR4787208	PRJEB37886	AMPLICON	SAMEA7511826	ERX4656966	COG-UK/CAMC-A65B77	Illumina NovaSeq 6000	PAIRED	PCR	VIRAL RNA	Severe acute respiratory syndrome coronavirus 2	Homo sapiens	ILLUMINA	2020-10-11	United Kingdom	Europe	13	4003.69	3819	0.94238	119722318
ERR4787211	PRJEB37886	AMPLICON	SAMEA7511829	ERX4656969	COG-UK/CAMC-A6560D	Illumina NovaSeq 6000	PAIRED	PCR	VIRAL RNA	Severe acute respiratory syndrome coronavirus 2	Homo sapiens	ILLUMINA	2020-10-11	United Kingdom	Europe	29	2353.11	1869	0.924723	70365063
ERR4787212	PRJEB37886	AMPLICON	SAMEA7511830	ERX4656970	COG-UK/CAMC-A658E9	Illumina NovaSeq 6000	PAIRED	PCR	VIRAL RNA	Severe acute respiratory syndrome coronavirus 2	Homo sapiens	ILLUMINA	2020-10-11	United Kingdom	Europe	19	3447.83	3245	0.942347	103100562
ERR4787218	PRJEB37886	AMPLICON	SAMEA7511836	ERX4656976	COG-UK/ALDP-A68E6C	Illumina NovaSeq 6000	PAIRED	PCR	VIRAL RNA	Severe acute respiratory syndrome coronavirus 2	Homo sapiens	ILLUMINA	2020-10-12	United Kingdom	Europe	30	4070.96	3808	0.954185	121733941
ERR4787220	PRJEB37886	AMPLICON	SAMEA7511838	ERX4656978	COG-UK/ALDP-A68E3F	Illumina NovaSeq 6000	PAIRED	PCR	VIRAL RNA	Severe acute respiratory syndrome coronavirus 2	Homo sapiens	ILLUMINA	2020-10-12	United Kingdom	Europe	30	4611.44	4817	0.919874	137895991
ERR4787231	PRJEB37886	AMPLICON	SAMEA7511849	ERX4656989	COG-UK/CAMC-A65597	Illumina NovaSeq 6000	PAIRED	PCR	VIRAL RNA	Severe acute respiratory syndrome coronavirus 2	Homo sapiens	ILLUMINA	2020-10-11	United Kingdom	Europe	27	4522.76	4465	0.933418	135243980
ERR4787234	PRJEB37886	AMPLICON	SAMEA7511852	ERX4656992	COG-UK/CAMC-A658BC	Illumina NovaSeq 6000	PAIRED	PCR	VIRAL RNA	Severe acute respiratory syndrome coronavirus 2	Homo sapiens	ILLUMINA	2020-10-11	United Kingdom	Europe	20	3152.57	2914	0.952012	94271171
ERR4787239	PRJEB37886	AMPLICON	SAMEA7511857	ERX4656997	COG-UK/CAMC-A65588	Illumina NovaSeq 6000	PAIRED	PCR	VIRAL RNA	Severe acute respiratory syndrome coronavirus 2	Homo sapiens	ILLUMINA	2020-10-10	United Kingdom	Europe	27	3896	3735	0.961074	116502070
ERR4787243	PRJEB37886	AMPLICON	SAMEA7511861	ERX4657001	COG-UK/CAMC-A656B2	Illumina NovaSeq 6000	PAIRED	PCR	VIRAL RNA	Severe acute respiratory syndrome coronavirus 2	Homo sapiens	ILLUMINA	2020-10-10	United Kingdom	Europe	21	3718.85	3535	0.942748	111204772
ERR4787256	PRJEB37886	AMPLICON	SAMEA7511874	ERX4657014	COG-UK/ALDP-A687BC	Illumina NovaSeq 6000	PAIRED	PCR	VIRAL RNA	Severe acute respiratory syndrome coronavirus 2	Homo sapiens	ILLUMINA	2020-10-12	United Kingdom	Europe	25	3558.53	3261	0.952012	106410705
ERR4787259	PRJEB37886	AMPLICON	SAMEA7511877	ERX4657017	COG-UK/ALDP-A691CC	Illumina NovaSeq 6000	PAIRED	PCR	VIRAL RNA	Severe acute respiratory syndrome coronavirus 2	Homo sapiens	ILLUMINA	2020-10-13	United Kingdom	Europe	30	3548.02	3350	0.94131	106096352
ERR4787261	PRJEB37886	AMPLICON	SAMEA7511879	ERX4657019	COG-UK/CAMC-A6570A	Illumina NovaSeq 6000	PAIRED	PCR	VIRAL RNA	Severe acute respiratory syndrome coronavirus 2	Homo sapiens	ILLUMINA	2020-10-10	United Kingdom	Europe	19	4049.95	3701	0.952179	121105736
ERR4787273	PRJEB37886	AMPLICON	SAMEA7511891	ERX4657031	COG-UK/CAMC-A656A3	Illumina NovaSeq 6000	PAIRED	PCR	VIRAL RNA	Severe acute respiratory syndrome coronavirus 2	Homo sapiens	ILLUMINA	2020-10-10	United Kingdom	Europe	19	3951.2	3719	0.961074	118152611
ERR4787275	PRJEB37886	AMPLICON	SAMEA7511893	ERX4657033	COG-UK/MILK-A6B0DC	Illumina NovaSeq 6000	PAIRED	PCR	VIRAL RNA	Severe acute respiratory syndrome coronavirus 2	Homo sapiens	ILLUMINA	2020-10-10	United Kingdom	Europe	17	4345.79	4233	0.918603	129952162
ERR4787277	PRJEB37886	AMPLICON	SAMEA7511895	ERX4657035	COG-UK/MILK-A6B115	Illumina NovaSeq 6000	PAIRED	PCR	VIRAL RNA	Severe acute respiratory syndrome coronavirus 2	Homo sapiens	ILLUMINA	2020-10-09	United Kingdom	Europe	18	3428.04	2649	0.91439	102508633
ERR4787280	PRJEB37886	AMPLICON	SAMEA7511898	ERX4657038	COG-UK/MILK-A69BEC	Illumina NovaSeq 6000	PAIRED	PCR	VIRAL RNA	Severe acute respiratory syndrome coronavirus 2	Homo sapiens	ILLUMINA	2020-10-09	United Kingdom	Europe	22	3876.8	3464	0.955255	115928098
ERR4787283	PRJEB37886	AMPLICON	SAMEA7511901	ERX4657041	COG-UK/MILK-A69C25	Illumina NovaSeq 6000	PAIRED	PCR	VIRAL RNA	Severe acute respiratory syndrome coronavirus 2	Homo sapiens	ILLUMINA	2020-10-09	United Kingdom	Europe	18	3114.32	2218	0.908136	93127399
ERR4787291	PRJEB37886	AMPLICON	SAMEA7511909	ERX4657049	COG-UK/MILK-A6B1F7	Illumina NovaSeq 6000	PAIRED	PCR	VIRAL RNA	Severe acute respiratory syndrome coronavirus 2	Homo sapiens	ILLUMINA	2020-10-09	United Kingdom	Europe	20	4085.96	3867	0.927733	122182535
ERR4787293	PRJEB37886	AMPLICON	SAMEA7511911	ERX4657051	COG-UK/MILK-A6B740	Illumina NovaSeq 6000	PAIRED	PCR	VIRAL RNA	Severe acute respiratory syndrome coronavirus 2	Homo sapiens	ILLUMINA	2020-10-09	United Kingdom	Europe	25	3485.11	2833	0.907702	104215142
ERR4787294	PRJEB37886	AMPLICON	SAMEA7511912	ERX4657052	COG-UK/MILK-A69C43	Illumina NovaSeq 6000	PAIRED	PCR	VIRAL RNA	Severe acute respiratory syndrome coronavirus 2	Homo sapiens	ILLUMINA	2020-10-09	United Kingdom	Europe	20	3874.63	3342	0.93499	115863016
ERR4787296	PRJEB37886	AMPLICON	SAMEA7511914	ERX4657054	COG-UK/MILK-A6B7E6	Illumina NovaSeq 6000	PAIRED	PCR	VIRAL RNA	Severe acute respiratory syndrome coronavirus 2	Homo sapiens	ILLUMINA	2020-10-09	United Kingdom	Europe	22	3673.08	3231	0.917634	109836092
ERR4787298	PRJEB37886	AMPLICON	SAMEA7511916	ERX4657056	COG-UK/MILK-A69D31	Illumina NovaSeq 6000	PAIRED	PCR	VIRAL RNA	Severe acute respiratory syndrome coronavirus 2	Homo sapiens	ILLUMINA	2020-10-09	United Kingdom	Europe	16	4082.74	3614	0.918068	122086220
ERR4787301	PRJEB37886	AMPLICON	SAMEA7511919	ERX4657059	COG-UK/MILK-A6AC42	Illumina NovaSeq 6000	PAIRED	PCR	VIRAL RNA	Severe acute respiratory syndrome coronavirus 2	Homo sapiens	ILLUMINA	2020-10-09	United Kingdom	Europe	18	3501.67	2647	0.921279	104710466
ERR4787302	PRJEB37886	AMPLICON	SAMEA7511920	ERX4657060	COG-UK/MILK-A6B1AC	Illumina NovaSeq 6000	PAIRED	PCR	VIRAL RNA	Severe acute respiratory syndrome coronavirus 2	Homo sapiens	ILLUMINA	2020-10-09	United Kingdom	Europe	24	3984.76	3638	0.941845	119156156
ERR4787305	PRJEB37886	AMPLICON	SAMEA7511923	ERX4657063	COG-UK/MILK-A6B18E	Illumina NovaSeq 6000	PAIRED	PCR	VIRAL RNA	Severe acute respiratory syndrome coronavirus 2	Homo sapiens	ILLUMINA	2020-10-09	United Kingdom	Europe	22	3773.04	3283	0.941243	112825200
ERR4787307	PRJEB37886	AMPLICON	SAMEA7511925	ERX4657065	COG-UK/MILK-A6ABBE	Illumina NovaSeq 6000	PAIRED	PCR	VIRAL RNA	Severe acute respiratory syndrome coronavirus 2	Homo sapiens	ILLUMINA	2020-10-09	United Kingdom	Europe	17	3697.97	3302	0.934187	110580522
ERR4787308	PRJEB37886	AMPLICON	SAMEA7511926	ERX4657066	COG-UK/MILK-A6B17F	Illumina NovaSeq 6000	PAIRED	PCR	VIRAL RNA	Severe acute respiratory syndrome coronavirus 2	Homo sapiens	ILLUMINA	2020-10-09	United Kingdom	Europe	24	4220.44	4121	0.915427	126203945
ERR4787311	PRJEB37886	AMPLICON	SAMEA7511929	ERX4657069	COG-UK/MILK-A69CDA	Illumina NovaSeq 6000	PAIRED	PCR	VIRAL RNA	Severe acute respiratory syndrome coronavirus 2	Homo sapiens	ILLUMINA	2020-10-08	United Kingdom	Europe	21	4198.62	4050	0.932482	125551375
ERR4787313	PRJEB37886	AMPLICON	SAMEA7511931	ERX4657071	COG-UK/MILK-A69C9E	Illumina NovaSeq 6000	PAIRED	PCR	VIRAL RNA	Severe acute respiratory syndrome coronavirus 2	Homo sapiens	ILLUMINA	2020-10-09	United Kingdom	Europe	24	3972.55	3658	0.963582	118791087
ERR4787315	PRJEB37886	AMPLICON	SAMEA7511933	ERX4657073	COG-UK/MILK-A69D13	Illumina NovaSeq 6000	PAIRED	PCR	VIRAL RNA	Severe acute respiratory syndrome coronavirus 2	Homo sapiens	ILLUMINA	2020-10-09	United Kingdom	Europe	26	3946.38	3763	0.951075	118008669
ERR4787325	PRJEB37886	AMPLICON	SAMEA7511943	ERX4657083	COG-UK/MILK-A6B25E	Illumina NovaSeq 6000	PAIRED	PCR	VIRAL RNA	Severe acute respiratory syndrome coronavirus 2	Homo sapiens	ILLUMINA	2020-10-09	United Kingdom	Europe	20	4222.64	4044	0.930977	126269731
ERR4787329	PRJEB37886	AMPLICON	SAMEA7511947	ERX4657087	COG-UK/MILK-A69D5F	Illumina NovaSeq 6000	PAIRED	PCR	VIRAL RNA	Severe acute respiratory syndrome coronavirus 2	Homo sapiens	ILLUMINA	2020-10-09	United Kingdom	Europe	20	3761.97	3259	0.930375	112494156
ERR4787330	PRJEB37886	AMPLICON	SAMEA7511948	ERX4657088	COG-UK/MILK-A69D7D	Illumina NovaSeq 6000	PAIRED	PCR	VIRAL RNA	Severe acute respiratory syndrome coronavirus 2	Homo sapiens	ILLUMINA	2020-10-09	United Kingdom	Europe	17	3329.73	2659	0.913888	99568973
ERR4787335	PRJEB37886	AMPLICON	SAMEA7511953	ERX4657093	COG-UK/MILK-A6B300	Illumina NovaSeq 6000	PAIRED	PCR	VIRAL RNA	Severe acute respiratory syndrome coronavirus 2	Homo sapiens	ILLUMINA	2020-10-09	United Kingdom	Europe	20	3933.14	3665	0.943083	117612731
ERR4787336	PRJEB37886	AMPLICON	SAMEA7511954	ERX4657094	COG-UK/MILK-A6B31F	Illumina NovaSeq 6000	PAIRED	PCR	VIRAL RNA	Severe acute respiratory syndrome coronavirus 2	Homo sapiens	ILLUMINA	2020-10-09	United Kingdom	Europe	23	4231.16	4206	0.905561	126524321
ERR4787338	PRJEB37886	AMPLICON	SAMEA7511956	ERX4657096	COG-UK/MILK-A6B2E5	Illumina NovaSeq 6000	PAIRED	PCR	VIRAL RNA	Severe acute respiratory syndrome coronavirus 2	Homo sapiens	ILLUMINA	2020-10-07	United Kingdom	Europe	28	4017.62	3681	0.937531	120138979
ERR4787344	PRJEB37886	AMPLICON	SAMEA7511962	ERX4657102	COG-UK/MILK-A6B388	Illumina NovaSeq 6000	PAIRED	PCR	VIRAL RNA	Severe acute respiratory syndrome coronavirus 2	Homo sapiens	ILLUMINA	2020-10-08	United Kingdom	Europe	26	4183.61	3975	0.931111	125102480
ERR4787359	PRJEB37886	AMPLICON	SAMEA7511977	ERX4657117	COG-UK/MILK-A69F1D	Illumina NovaSeq 6000	PAIRED	PCR	VIRAL RNA	Severe acute respiratory syndrome coronavirus 2	Homo sapiens	ILLUMINA	2020-10-09	United Kingdom	Europe	26	3799.88	3437	0.908805	113627801
ERR4787361	PRJEB37886	AMPLICON	SAMEA7511979	ERX4657119	COG-UK/MILK-A69F0E	Illumina NovaSeq 6000	PAIRED	PCR	VIRAL RNA	Severe acute respiratory syndrome coronavirus 2	Homo sapiens	ILLUMINA	2020-10-09	United Kingdom	Europe	25	4176.52	3964	0.901047	124890564
ERR4787366	PRJEB37886	AMPLICON	SAMEA7511984	ERX4657124	COG-UK/MILK-A6B4FE	Illumina NovaSeq 6000	PAIRED	PCR	VIRAL RNA	Severe acute respiratory syndrome coronavirus 2	Homo sapiens	ILLUMINA	2020-10-09	United Kingdom	Europe	25	4140.33	3957	0.945725	123808246
ERR4787368	PRJEB37886	AMPLICON	SAMEA7511986	ERX4657126	COG-UK/MILK-A6AEC4	Illumina NovaSeq 6000	PAIRED	PCR	VIRAL RNA	Severe acute respiratory syndrome coronavirus 2	Homo sapiens	ILLUMINA	2020-10-09	United Kingdom	Europe	21	4193.85	3957	0.913387	125408599
ERR4787369	PRJEB37886	AMPLICON	SAMEA7511987	ERX4657127	COG-UK/MILK-A6B4A3	Illumina NovaSeq 6000	PAIRED	PCR	VIRAL RNA	Severe acute respiratory syndrome coronavirus 2	Homo sapiens	ILLUMINA	2020-10-09	United Kingdom	Europe	20	4076.4	3767	0.910377	121896525
ERR4787372	PRJEB37886	AMPLICON	SAMEA7511990	ERX4657130	COG-UK/MILK-A6BA92	Illumina NovaSeq 6000	PAIRED	PCR	VIRAL RNA	Severe acute respiratory syndrome coronavirus 2	Homo sapiens	ILLUMINA	2020-10-09	United Kingdom	Europe	22	4139.85	3929	0.914323	123794083
ERR4787373	PRJEB37886	AMPLICON	SAMEA7511991	ERX4657131	COG-UK/MILK-A6BACF	Illumina NovaSeq 6000	PAIRED	PCR	VIRAL RNA	Severe acute respiratory syndrome coronavirus 2	Homo sapiens	ILLUMINA	2020-10-08	United Kingdom	Europe	22	4081.46	3811	0.932014	122047790
ERR4787375	PRJEB37886	AMPLICON	SAMEA7511993	ERX4657133	COG-UK/MILK-A6BAFC	Illumina NovaSeq 6000	PAIRED	PCR	VIRAL RNA	Severe acute respiratory syndrome coronavirus 2	Homo sapiens	ILLUMINA	2020-10-09	United Kingdom	Europe	23	3903.36	3581	0.903622	116722065
ERR4787380	PRJEB37886	AMPLICON	SAMEA7511998	ERX4657138	COG-UK/MILK-A6B476	Illumina NovaSeq 6000	PAIRED	PCR	VIRAL RNA	Severe acute respiratory syndrome coronavirus 2	Homo sapiens	ILLUMINA	2020-10-09	United Kingdom	Europe	20	3886.59	3280	0.918871	116220824
ERR4787383	PRJEB37886	AMPLICON	SAMEA7512001	ERX4657141	COG-UK/MILK-A6AF67	Illumina NovaSeq 6000	PAIRED	PCR	VIRAL RNA	Severe acute respiratory syndrome coronavirus 2	Homo sapiens	ILLUMINA	2020-10-09	United Kingdom	Europe	19	4111.34	3867	0.909808	122941526
ERR4787391	PRJEB37886	AMPLICON	SAMEA7512009	ERX4657149	COG-UK/MILK-A69FA4	Illumina NovaSeq 6000	PAIRED	PCR	VIRAL RNA	Severe acute respiratory syndrome coronavirus 2	Homo sapiens	ILLUMINA	2020-10-09	United Kingdom	Europe	17	4029.96	3834	0.935023	120507812
ERR4787434	PRJEB37886	AMPLICON	SAMEA7512052	ERX4657192	COG-UK/ALDP-A6834F	Illumina NovaSeq 6000	PAIRED	PCR	VIRAL RNA	Severe acute respiratory syndrome coronavirus 2	Homo sapiens	ILLUMINA	2020-10-12	United Kingdom	Europe	25	4461.85	4183	0.957228	133422678
ERR4787437	PRJEB37886	AMPLICON	SAMEA7512055	ERX4657195	COG-UK/ALDP-A69205	Illumina NovaSeq 6000	PAIRED	PCR	VIRAL RNA	Severe acute respiratory syndrome coronavirus 2	Homo sapiens	ILLUMINA	2020-10-10	United Kingdom	Europe	33	2824.32	2590	0.967528	84455581
ERR4787440	PRJEB37886	AMPLICON	SAMEA7512058	ERX4657198	COG-UK/CAMC-A64729	Illumina NovaSeq 6000	PAIRED	PCR	VIRAL RNA	Severe acute respiratory syndrome coronavirus 2	Homo sapiens	ILLUMINA	2020-10-09	United Kingdom	Europe	27	2700.7	2330	0.94131	80759075
ERR4787445	PRJEB37886	AMPLICON	SAMEA7512063	ERX4657203	COG-UK/MILK-A6BD7B	Illumina NovaSeq 6000	PAIRED	PCR	VIRAL RNA	Severe acute respiratory syndrome coronavirus 2	Homo sapiens	ILLUMINA	2020-10-09	United Kingdom	Europe	54	1790.43	1233	0.909507	53539085
ERR4787446	PRJEB37886	AMPLICON	SAMEA7512064	ERX4657204	COG-UK/CAMC-A64598	Illumina NovaSeq 6000	PAIRED	PCR	VIRAL RNA	Severe acute respiratory syndrome coronavirus 2	Homo sapiens	ILLUMINA	2020-10-10	United Kingdom	Europe	21	4537.21	4542	0.90302	135676267
ERR4787448	PRJEB37886	AMPLICON	SAMEA7512066	ERX4657206	COG-UK/ALDP-A682AC	Illumina NovaSeq 6000	PAIRED	PCR	VIRAL RNA	Severe acute respiratory syndrome coronavirus 2	Homo sapiens	ILLUMINA	2020-10-12	United Kingdom	Europe	23	4170.07	3968	0.936327	124697504
ERR4787453	PRJEB37886	AMPLICON	SAMEA7512071	ERX4657211	COG-UK/ALDP-A69223	Illumina NovaSeq 6000	PAIRED	PCR	VIRAL RNA	Severe acute respiratory syndrome coronavirus 2	Homo sapiens	ILLUMINA	2020-10-10	United Kingdom	Europe	24	3855.49	3473	0.981139	115290800
ERR4787471	PRJEB37886	AMPLICON	SAMEA7512089	ERX4657229	COG-UK/CAMC-A646D1	Illumina NovaSeq 6000	PAIRED	PCR	VIRAL RNA	Severe acute respiratory syndrome coronavirus 2	Homo sapiens	ILLUMINA	2020-10-10	United Kingdom	Europe	26	2473.89	1915	0.945591	73976669
ERR4787474	PRJEB37886	AMPLICON	SAMEA7512092	ERX4657232	COG-UK/CAMC-A64695	Illumina NovaSeq 6000	PAIRED	PCR	VIRAL RNA	Severe acute respiratory syndrome coronavirus 2	Homo sapiens	ILLUMINA	2020-10-09	United Kingdom	Europe	20	2938.22	2511	0.970973	87861445
ERR4787475	PRJEB37886	AMPLICON	SAMEA7512093	ERX4657233	COG-UK/MILK-A6BDB7	Illumina NovaSeq 6000	PAIRED	PCR	VIRAL RNA	Severe acute respiratory syndrome coronavirus 2	Homo sapiens	ILLUMINA	2020-10-09	United Kingdom	Europe	22	3811.83	3509	0.953149	113985114
ERR4787479	PRJEB37886	AMPLICON	SAMEA7512097	ERX4657237	COG-UK/ALDP-A6926F	Illumina NovaSeq 6000	PAIRED	PCR	VIRAL RNA	Severe acute respiratory syndrome coronavirus 2	Homo sapiens	ILLUMINA	2020-10-12	United Kingdom	Europe	23	2424.05	1721	0.952012	72486394
ERR4787487	PRJEB37886	AMPLICON	SAMEA7512105	ERX4657245	COG-UK/ALDP-A67FA6	Illumina NovaSeq 6000	PAIRED	PCR	VIRAL RNA	Severe acute respiratory syndrome coronavirus 2	Homo sapiens	ILLUMINA	2020-10-12	United Kingdom	Europe	28	3560.99	3221	0.973347	106484252
ERR4787497	PRJEB37886	AMPLICON	SAMEA7512115	ERX4657255	COG-UK/CAMC-A64677	Illumina NovaSeq 6000	PAIRED	PCR	VIRAL RNA	Severe acute respiratory syndrome coronavirus 2	Homo sapiens	ILLUMINA	2020-10-11	United Kingdom	Europe	24	4015.64	3787	0.958466	120079672
ERR4787498	PRJEB37886	AMPLICON	SAMEA7512116	ERX4657256	COG-UK/MILK-A6BE2D	Illumina NovaSeq 6000	PAIRED	PCR	VIRAL RNA	Severe acute respiratory syndrome coronavirus 2	Homo sapiens	ILLUMINA	2020-10-08	United Kingdom	Europe	20	3258.24	2935	0.955657	97431235
ERR4787511	PRJEB37886	AMPLICON	SAMEA7512129	ERX4657269	COG-UK/ALDP-A6801B	Illumina NovaSeq 6000	PAIRED	PCR	VIRAL RNA	Severe acute respiratory syndrome coronavirus 2	Homo sapiens	ILLUMINA	2020-10-12	United Kingdom	Europe	20	4003.14	3784	0.953015	119706009
ERR4787520	PRJEB37886	AMPLICON	SAMEA7512138	ERX4657278	COG-UK/MILK-A6BE5A	Illumina NovaSeq 6000	PAIRED	PCR	VIRAL RNA	Severe acute respiratory syndrome coronavirus 2	Homo sapiens	ILLUMINA	2020-10-08	United Kingdom	Europe	25	2538.01	2133	0.985219	75894026
ERR4787526	PRJEB37886	AMPLICON	SAMEA7512144	ERX4657284	COG-UK/MILK-A6BDE4	Illumina NovaSeq 6000	PAIRED	PCR	VIRAL RNA	Severe acute respiratory syndrome coronavirus 2	Homo sapiens	ILLUMINA	2020-10-09	United Kingdom	Europe	17	4441.78	4254	0.90613	132822537
ERR4787538	PRJEB37886	AMPLICON	SAMEA7512156	ERX4657296	COG-UK/ALDP-A67E8B	Illumina NovaSeq 6000	PAIRED	PCR	VIRAL RNA	Severe acute respiratory syndrome coronavirus 2	Homo sapiens	ILLUMINA	2020-10-10	United Kingdom	Europe	19	3788.39	3519	0.987225	113284347
ERR4787546	PRJEB37886	AMPLICON	SAMEA7512164	ERX4657304	COG-UK/CAMC-A64765	Illumina NovaSeq 6000	PAIRED	PCR	VIRAL RNA	Severe acute respiratory syndrome coronavirus 2	Homo sapiens	ILLUMINA	2020-10-08	United Kingdom	Europe	25	3312.65	3024	0.954185	99058263
ERR4787548	PRJEB37886	AMPLICON	SAMEA7512166	ERX4657306	COG-UK/MILK-A6BF2A	Illumina NovaSeq 6000	PAIRED	PCR	VIRAL RNA	Severe acute respiratory syndrome coronavirus 2	Homo sapiens	ILLUMINA	2020-10-09	United Kingdom	Europe	24	2110.46	1642	0.951075	63109010
ERR4787551	PRJEB37886	AMPLICON	SAMEA7512169	ERX4657309	COG-UK/MILK-A6BF39	Illumina NovaSeq 6000	PAIRED	PCR	VIRAL RNA	Severe acute respiratory syndrome coronavirus 2	Homo sapiens	ILLUMINA	2020-10-09	United Kingdom	Europe	27	4312.17	4139	0.95365	128946688
ERR4787553	PRJEB37886	AMPLICON	SAMEA7512171	ERX4657311	COG-UK/MILK-A6BF0C	Illumina NovaSeq 6000	PAIRED	PCR	VIRAL RNA	Severe acute respiratory syndrome coronavirus 2	Homo sapiens	ILLUMINA	2020-10-09	United Kingdom	Europe	21	3182.9	2818	0.950406	95178367
ERR4787559	PRJEB37886	AMPLICON	SAMEA7512177	ERX4657317	COG-UK/ALDP-A690FC	Illumina NovaSeq 6000	PAIRED	PCR	VIRAL RNA	Severe acute respiratory syndrome coronavirus 2	Homo sapiens	ILLUMINA	2020-10-12	United Kingdom	Europe	26	3032.38	2682	0.944989	90677148
ERR4787561	PRJEB37886	AMPLICON	SAMEA7512179	ERX4657319	COG-UK/ALDP-A69056	Illumina NovaSeq 6000	PAIRED	PCR	VIRAL RNA	Severe acute respiratory syndrome coronavirus 2	Homo sapiens	ILLUMINA	2020-10-12	United Kingdom	Europe	26	4049.76	3838	0.96181	121100046
ERR4787562	PRJEB37886	AMPLICON	SAMEA7512180	ERX4657320	COG-UK/ALDP-A690DE	Illumina NovaSeq 6000	PAIRED	PCR	VIRAL RNA	Severe acute respiratory syndrome coronavirus 2	Homo sapiens	ILLUMINA	2020-10-12	United Kingdom	Europe	20	4085.61	3844	0.962378	122171897
ERR4787563	PRJEB37886	AMPLICON	SAMEA7512181	ERX4657321	COG-UK/ALDP-A67DAC	Illumina NovaSeq 6000	PAIRED	PCR	VIRAL RNA	Severe acute respiratory syndrome coronavirus 2	Homo sapiens	ILLUMINA	2020-10-10	United Kingdom	Europe	25	1742.56	1110	0.917701	52107771
ERR4787567	PRJEB37886	AMPLICON	SAMEA7512185	ERX4657325	COG-UK/ALDP-A67D60	Illumina NovaSeq 6000	PAIRED	PCR	VIRAL RNA	Severe acute respiratory syndrome coronavirus 2	Homo sapiens	ILLUMINA	2020-10-09	United Kingdom	Europe	28	1411.58	873	0.917166	42210617
ERR4787574	PRJEB37886	AMPLICON	SAMEA7512192	ERX4657332	COG-UK/MILK-A6BFFD	Illumina NovaSeq 6000	PAIRED	PCR	VIRAL RNA	Severe acute respiratory syndrome coronavirus 2	Homo sapiens	ILLUMINA	2020-10-09	United Kingdom	Europe	19	4488.05	4573	0.916162	134206078
ERR4787577	PRJEB37886	AMPLICON	SAMEA7512195	ERX4657335	COG-UK/CAMC-A64844	Illumina NovaSeq 6000	PAIRED	PCR	VIRAL RNA	Severe acute respiratory syndrome coronavirus 2	Homo sapiens	ILLUMINA	2020-10-10	United Kingdom	Europe	24	4454.41	4323	0.900144	133200112
ERR4787579	PRJEB37886	AMPLICON	SAMEA7512197	ERX4657337	COG-UK/CAMC-A647DE	Illumina NovaSeq 6000	PAIRED	PCR	VIRAL RNA	Severe acute respiratory syndrome coronavirus 2	Homo sapiens	ILLUMINA	2020-10-11	United Kingdom	Europe	22	4409.66	4353	0.926094	131862136
ERR4787583	PRJEB37886	AMPLICON	SAMEA7512201	ERX4657341	COG-UK/ALDP-A67D33	Illumina NovaSeq 6000	PAIRED	PCR	VIRAL RNA	Severe acute respiratory syndrome coronavirus 2	Homo sapiens	ILLUMINA	2020-10-09	United Kingdom	Europe	21	3911.87	3782	0.928736	116976792
ERR4787584	PRJEB37886	AMPLICON	SAMEA7512202	ERX4657342	COG-UK/ALDP-A6901A	Illumina NovaSeq 6000	PAIRED	PCR	VIRAL RNA	Severe acute respiratory syndrome coronavirus 2	Homo sapiens	ILLUMINA	2020-10-12	United Kingdom	Europe	19	2898.22	2666	0.920108	86665557
ERR4787586	PRJEB37886	AMPLICON	SAMEA7512204	ERX4657344	COG-UK/ALDP-A690A1	Illumina NovaSeq 6000	PAIRED	PCR	VIRAL RNA	Severe acute respiratory syndrome coronavirus 2	Homo sapiens	ILLUMINA	2020-10-12	United Kingdom	Europe	22	3450.97	3219	0.947129	103194487
ERR4787587	PRJEB37886	AMPLICON	SAMEA7512205	ERX4657345	COG-UK/ALDP-A67D42	Illumina NovaSeq 6000	PAIRED	PCR	VIRAL RNA	Severe acute respiratory syndrome coronavirus 2	Homo sapiens	ILLUMINA	2020-10-10	United Kingdom	Europe	20	2246.69	1559	0.94539	67182822
ERR4787592	PRJEB37886	AMPLICON	SAMEA7512210	ERX4657350	COG-UK/ALDP-A69074	Illumina NovaSeq 6000	PAIRED	PCR	VIRAL RNA	Severe acute respiratory syndrome coronavirus 2	Homo sapiens	ILLUMINA	2020-10-12	United Kingdom	Europe	21	3870.95	3694	0.964017	115753072
ERR4787593	PRJEB37886	AMPLICON	SAMEA7512211	ERX4657351	COG-UK/ALDP-A680B1	Illumina NovaSeq 6000	PAIRED	PCR	VIRAL RNA	Severe acute respiratory syndrome coronavirus 2	Homo sapiens	ILLUMINA	2020-10-10	United Kingdom	Europe	28	3223.77	2966	0.971207	96400271
ERR4787596	PRJEB37886	AMPLICON	SAMEA7512214	ERX4657354	COG-UK/CAMC-A64E9D	Illumina NovaSeq 6000	PAIRED	PCR	VIRAL RNA	Severe acute respiratory syndrome coronavirus 2	Homo sapiens	ILLUMINA	2020-10-08	United Kingdom	Europe	26	3610.94	3303	0.962345	107977790
ERR4787599	PRJEB37886	AMPLICON	SAMEA7512217	ERX4657357	COG-UK/CAMC-A64950	Illumina NovaSeq 6000	PAIRED	PCR	VIRAL RNA	Severe acute respiratory syndrome coronavirus 2	Homo sapiens	ILLUMINA	2020-10-11	United Kingdom	Europe	27	3783.53	3455	0.955657	113138770
ERR4787607	PRJEB37886	AMPLICON	SAMEA7512225	ERX4657365	COG-UK/MILK-A6BF57	Illumina NovaSeq 6000	PAIRED	PCR	VIRAL RNA	Severe acute respiratory syndrome coronavirus 2	Homo sapiens	ILLUMINA	2020-10-09	United Kingdom	Europe	26	2588.09	2284	0.962011	77391692
ERR4787609	PRJEB37886	AMPLICON	SAMEA7512227	ERX4657367	COG-UK/ALDP-A69487	Illumina NovaSeq 6000	PAIRED	PCR	VIRAL RNA	Severe acute respiratory syndrome coronavirus 2	Homo sapiens	ILLUMINA	2020-10-12	United Kingdom	Europe	19	2170.9	1838	0.927332	64916393
ERR4787610	PRJEB37886	AMPLICON	SAMEA7512228	ERX4657368	COG-UK/ALDP-A68093	Illumina NovaSeq 6000	PAIRED	PCR	VIRAL RNA	Severe acute respiratory syndrome coronavirus 2	Homo sapiens	ILLUMINA	2020-10-09	United Kingdom	Europe	20	4420.55	4189	0.955556	132187678
ERR4787615	PRJEB37886	AMPLICON	SAMEA7512233	ERX4657373	COG-UK/ALDP-A693F3	Illumina NovaSeq 6000	PAIRED	PCR	VIRAL RNA	Severe acute respiratory syndrome coronavirus 2	Homo sapiens	ILLUMINA	2020-10-12	United Kingdom	Europe	24	3854.61	3648	0.958332	115264488
ERR4787617	PRJEB37886	AMPLICON	SAMEA7512235	ERX4657375	COG-UK/ALDP-A6944B	Illumina NovaSeq 6000	PAIRED	PCR	VIRAL RNA	Severe acute respiratory syndrome coronavirus 2	Homo sapiens	ILLUMINA	2020-10-12	United Kingdom	Europe	19	4207.07	4014	0.955356	125803995
ERR4787619	PRJEB37886	AMPLICON	SAMEA7512237	ERX4657377	COG-UK/ALDP-A693E4	Illumina NovaSeq 6000	PAIRED	PCR	VIRAL RNA	Severe acute respiratory syndrome coronavirus 2	Homo sapiens	ILLUMINA	2020-10-12	United Kingdom	Europe	27	4411.8	4219	0.951577	131925906
ERR4787620	PRJEB37886	AMPLICON	SAMEA7512238	ERX4657378	COG-UK/ALDP-A680EE	Illumina NovaSeq 6000	PAIRED	PCR	VIRAL RNA	Severe acute respiratory syndrome coronavirus 2	Homo sapiens	ILLUMINA	2020-10-10	United Kingdom	Europe	30	4307.04	4101	0.97823	128793494
ERR4787625	PRJEB37886	AMPLICON	SAMEA7512243	ERX4657383	COG-UK/MILK-A6BF93	Illumina NovaSeq 6000	PAIRED	PCR	VIRAL RNA	Severe acute respiratory syndrome coronavirus 2	Homo sapiens	ILLUMINA	2020-10-09	United Kingdom	Europe	17	4559.41	4648	0.920008	136339953
ERR4787627	PRJEB37886	AMPLICON	SAMEA7512245	ERX4657385	COG-UK/MILK-A6BFEE	Illumina NovaSeq 6000	PAIRED	PCR	VIRAL RNA	Severe acute respiratory syndrome coronavirus 2	Homo sapiens	ILLUMINA	2020-10-08	United Kingdom	Europe	30	3844.33	3610	0.957095	114957065
ERR4787629	PRJEB37886	AMPLICON	SAMEA7512247	ERX4657387	COG-UK/MILK-A6BF84	Illumina NovaSeq 6000	PAIRED	PCR	VIRAL RNA	Severe acute respiratory syndrome coronavirus 2	Homo sapiens	ILLUMINA	2020-10-09	United Kingdom	Europe	19	3948.98	3673	0.951343	118086452
ERR4787630	PRJEB37886	AMPLICON	SAMEA7512248	ERX4657388	COG-UK/MILK-A6C017	Illumina NovaSeq 6000	PAIRED	PCR	VIRAL RNA	Severe acute respiratory syndrome coronavirus 2	Homo sapiens	ILLUMINA	2020-10-09	United Kingdom	Europe	28	3980.66	3627	0.975354	119033812
ERR4787638	PRJEB37886	AMPLICON	SAMEA7512256	ERX4657396	COG-UK/ALDP-A6936C	Illumina NovaSeq 6000	PAIRED	PCR	VIRAL RNA	Severe acute respiratory syndrome coronavirus 2	Homo sapiens	ILLUMINA	2020-10-10	United Kingdom	Europe	22	2812.57	2479	0.977862	84104405
ERR4787644	PRJEB37886	AMPLICON	SAMEA7512262	ERX4657402	COG-UK/ALDP-A6938A	Illumina NovaSeq 6000	PAIRED	PCR	VIRAL RNA	Severe acute respiratory syndrome coronavirus 2	Homo sapiens	ILLUMINA	2020-10-09	United Kingdom	Europe	26	2500.27	2174	0.940742	74765513
ERR4787649	PRJEB37886	AMPLICON	SAMEA7512267	ERX4657407	COG-UK/MILK-A6C0EA	Illumina NovaSeq 6000	PAIRED	PCR	VIRAL RNA	Severe acute respiratory syndrome coronavirus 2	Homo sapiens	ILLUMINA	2020-10-09	United Kingdom	Europe	24	4064.86	3833	0.958432	121551644
ERR4787650	PRJEB37886	AMPLICON	SAMEA7512268	ERX4657408	COG-UK/CAMC-A64C75	Illumina NovaSeq 6000	PAIRED	PCR	VIRAL RNA	Severe acute respiratory syndrome coronavirus 2	Homo sapiens	ILLUMINA	2020-10-11	United Kingdom	Europe	29	1835.59	1262	0.914055	54889647
ERR4787652	PRJEB37886	AMPLICON	SAMEA7512270	ERX4657410	COG-UK/CAMC-A64C84	Illumina NovaSeq 6000	PAIRED	PCR	VIRAL RNA	Severe acute respiratory syndrome coronavirus 2	Homo sapiens	ILLUMINA	2020-10-11	United Kingdom	Europe	20	4132.36	3917	0.946226	123569822
ERR4787656	PRJEB37886	AMPLICON	SAMEA7512274	ERX4657414	COG-UK/MILK-A6C105	Illumina NovaSeq 6000	PAIRED	PCR	VIRAL RNA	Severe acute respiratory syndrome coronavirus 2	Homo sapiens	ILLUMINA	2020-10-08	United Kingdom	Europe	21	4538.73	4455	0.93081	135721626
ERR4787658	PRJEB37886	AMPLICON	SAMEA7512276	ERX4657416	COG-UK/ALDP-A69399	Illumina NovaSeq 6000	PAIRED	PCR	VIRAL RNA	Severe acute respiratory syndrome coronavirus 2	Homo sapiens	ILLUMINA	2020-10-12	United Kingdom	Europe	20	3398.02	3159	0.978296	101611056
ERR4787664	PRJEB37886	AMPLICON	SAMEA7512282	ERX4657422	COG-UK/ALDP-A68A77	Illumina NovaSeq 6000	PAIRED	PCR	VIRAL RNA	Severe acute respiratory syndrome coronavirus 2	Homo sapiens	ILLUMINA	2020-10-12	United Kingdom	Europe	22	3595.21	3330	0.949771	107507532
ERR4787666	PRJEB37886	AMPLICON	SAMEA7512284	ERX4657424	COG-UK/ALDP-A68AA4	Illumina NovaSeq 6000	PAIRED	PCR	VIRAL RNA	Severe acute respiratory syndrome coronavirus 2	Homo sapiens	ILLUMINA	2020-10-12	United Kingdom	Europe	21	2375.59	1891	0.901682	71037218
ERR4787668	PRJEB37886	AMPLICON	SAMEA7512286	ERX4657426	COG-UK/ALDP-A68AD1	Illumina NovaSeq 6000	PAIRED	PCR	VIRAL RNA	Severe acute respiratory syndrome coronavirus 2	Homo sapiens	ILLUMINA	2020-10-12	United Kingdom	Europe	24	2085.76	1462	0.970103	62370376
ERR4787677	PRJEB37886	AMPLICON	SAMEA7512295	ERX4657435	COG-UK/MILK-A6C0AE	Illumina NovaSeq 6000	PAIRED	PCR	VIRAL RNA	Severe acute respiratory syndrome coronavirus 2	Homo sapiens	ILLUMINA	2020-10-08	United Kingdom	Europe	24	3363.79	3035	0.961776	100587362
ERR4787678	PRJEB37886	AMPLICON	SAMEA7512296	ERX4657436	COG-UK/CAMC-A64AA8	Illumina NovaSeq 6000	PAIRED	PCR	VIRAL RNA	Severe acute respiratory syndrome coronavirus 2	Homo sapiens	ILLUMINA	2020-10-11	United Kingdom	Europe	22	3623.93	3376	0.94238	108366508
ERR4787682	PRJEB37886	AMPLICON	SAMEA7512300	ERX4657440	COG-UK/CAMC-A64A3F	Illumina NovaSeq 6000	PAIRED	PCR	VIRAL RNA	Severe acute respiratory syndrome coronavirus 2	Homo sapiens	ILLUMINA	2020-10-10	United Kingdom	Europe	18	3491.51	3149	0.937632	104406713
ERR4787691	PRJEB37886	AMPLICON	SAMEA7512309	ERX4657449	COG-UK/ALDP-A68A59	Illumina NovaSeq 6000	PAIRED	PCR	VIRAL RNA	Severe acute respiratory syndrome coronavirus 2	Homo sapiens	ILLUMINA	2020-10-12	United Kingdom	Europe	19	4181.34	3923	0.960439	125034498
ERR4787694	PRJEB37886	AMPLICON	SAMEA7512312	ERX4657452	COG-UK/ALDP-A69320	Illumina NovaSeq 6000	PAIRED	PCR	VIRAL RNA	Severe acute respiratory syndrome coronavirus 2	Homo sapiens	ILLUMINA	2020-10-09	United Kingdom	Europe	28	3921.94	3697	0.951711	117277623
ERR4787695	PRJEB37886	AMPLICON	SAMEA7512313	ERX4657453	COG-UK/ALDP-A68A1D	Illumina NovaSeq 6000	PAIRED	PCR	VIRAL RNA	Severe acute respiratory syndrome coronavirus 2	Homo sapiens	ILLUMINA	2020-10-12	United Kingdom	Europe	30	3839.64	3657	0.950038	114816778
ERR4787699	PRJEB37886	AMPLICON	SAMEA7512317	ERX4657457	COG-UK/ALDP-A68AFF	Illumina NovaSeq 6000	PAIRED	PCR	VIRAL RNA	Severe acute respiratory syndrome coronavirus 2	Homo sapiens	ILLUMINA	2020-10-12	United Kingdom	Europe	27	2076.61	1607	0.946962	62097007
ERR4787700	PRJEB37886	AMPLICON	SAMEA7512318	ERX4657458	COG-UK/ALDP-A692C9	Illumina NovaSeq 6000	PAIRED	PCR	VIRAL RNA	Severe acute respiratory syndrome coronavirus 2	Homo sapiens	ILLUMINA	2020-10-09	United Kingdom	Europe	41	1663.55	1197	0.965923	49745005
ERR4787701	PRJEB37886	AMPLICON	SAMEA7512319	ERX4657459	COG-UK/ALDP-A68A2C	Illumina NovaSeq 6000	PAIRED	PCR	VIRAL RNA	Severe acute respiratory syndrome coronavirus 2	Homo sapiens	ILLUMINA	2020-10-12	United Kingdom	Europe	22	4405.45	4356	0.943751	131736233
ERR4787706	PRJEB37886	AMPLICON	SAMEA7512324	ERX4657464	COG-UK/CAMC-A649D8	Illumina NovaSeq 6000	PAIRED	PCR	VIRAL RNA	Severe acute respiratory syndrome coronavirus 2	Homo sapiens	ILLUMINA	2020-10-10	United Kingdom	Europe	35	2213.4	1679	0.901314	66187334
ERR4787711	PRJEB37886	AMPLICON	SAMEA7512329	ERX4657469	COG-UK/MILK-A6C202	Illumina NovaSeq 6000	PAIRED	PCR	VIRAL RNA	Severe acute respiratory syndrome coronavirus 2	Homo sapiens	ILLUMINA	2020-10-09	United Kingdom	Europe	16	2170.65	1779	0.926061	64909017
ERR4787715	PRJEB37886	AMPLICON	SAMEA7512333	ERX4657473	COG-UK/ALDP-A68A68	Illumina NovaSeq 6000	PAIRED	PCR	VIRAL RNA	Severe acute respiratory syndrome coronavirus 2	Homo sapiens	ILLUMINA	2020-10-12	United Kingdom	Europe	25	2000.95	1403	0.938635	59834288
ERR4787732	PRJEB37886	AMPLICON	SAMEA7512350	ERX4657490	COG-UK/CAMC-A648CC	Illumina NovaSeq 6000	PAIRED	PCR	VIRAL RNA	Severe acute respiratory syndrome coronavirus 2	Homo sapiens	ILLUMINA	2020-10-11	United Kingdom	Europe	16	3210.58	3029	0.951777	96005994
ERR4787743	PRJEB37886	AMPLICON	SAMEA7512361	ERX4657501	COG-UK/ALDP-A6C527	Illumina NovaSeq 6000	PAIRED	PCR	VIRAL RNA	Severe acute respiratory syndrome coronavirus 2	Homo sapiens	ILLUMINA	2020-10-15	United Kingdom	Europe	23	4536.28	4416	0.914055	135648439
ERR4787748	PRJEB37886	AMPLICON	SAMEA7512366	ERX4657506	COG-UK/ALDP-A6D22F	Illumina NovaSeq 6000	PAIRED	PCR	VIRAL RNA	Severe acute respiratory syndrome coronavirus 2	Homo sapiens	ILLUMINA	2020-10-14	United Kingdom	Europe	40	4202.59	3885	0.995954	125670153
ERR4787749	PRJEB37886	AMPLICON	SAMEA7512367	ERX4657507	COG-UK/ALDP-A6D2A7	Illumina NovaSeq 6000	PAIRED	PCR	VIRAL RNA	Severe acute respiratory syndrome coronavirus 2	Homo sapiens	ILLUMINA	2020-10-14	United Kingdom	Europe	33	3567.94	3350	0.959402	106692108
ERR4787750	PRJEB37886	AMPLICON	SAMEA7512368	ERX4657508	COG-UK/ALDP-A6C509	Illumina NovaSeq 6000	PAIRED	PCR	VIRAL RNA	Severe acute respiratory syndrome coronavirus 2	Homo sapiens	ILLUMINA	2020-10-15	United Kingdom	Europe	19	4408.91	4145	0.97746	131839562
ERR4787751	PRJEB37886	AMPLICON	SAMEA7512369	ERX4657509	COG-UK/ALDP-A6CD10	Illumina NovaSeq 6000	PAIRED	PCR	VIRAL RNA	Severe acute respiratory syndrome coronavirus 2	Homo sapiens	ILLUMINA	2020-10-14	United Kingdom	Europe	26	2409.22	1912	0.923018	72042997
ERR4787752	PRJEB37886	AMPLICON	SAMEA7512370	ERX4657510	COG-UK/ALDP-A6FAF8	Illumina NovaSeq 6000	PAIRED	PCR	VIRAL RNA	Severe acute respiratory syndrome coronavirus 2	Homo sapiens	ILLUMINA	2020-10-15	United Kingdom	Europe	24	4442.11	4303	0.914858	132832507
ERR4787757	PRJEB37886	AMPLICON	SAMEA7512375	ERX4657515	COG-UK/ALDP-A6CCE6	Illumina NovaSeq 6000	PAIRED	PCR	VIRAL RNA	Severe acute respiratory syndrome coronavirus 2	Homo sapiens	ILLUMINA	2020-10-14	United Kingdom	Europe	19	3635.04	3436	0.940942	108698730
ERR4787758	PRJEB37886	AMPLICON	SAMEA7512376	ERX4657516	COG-UK/ALDP-A6FB13	Illumina NovaSeq 6000	PAIRED	PCR	VIRAL RNA	Severe acute respiratory syndrome coronavirus 2	Homo sapiens	ILLUMINA	2020-10-15	United Kingdom	Europe	24	2898.2	2616	0.953215	86664856
ERR4787759	PRJEB37886	AMPLICON	SAMEA7512377	ERX4657517	COG-UK/ALDP-A6CCB9	Illumina NovaSeq 6000	PAIRED	PCR	VIRAL RNA	Severe acute respiratory syndrome coronavirus 2	Homo sapiens	ILLUMINA	2020-10-14	United Kingdom	Europe	20	4487.69	4268	0.970471	134195401
ERR4787764	PRJEB37886	AMPLICON	SAMEA7512382	ERX4657522	COG-UK/ALDP-A6CD5C	Illumina NovaSeq 6000	PAIRED	PCR	VIRAL RNA	Severe acute respiratory syndrome coronavirus 2	Homo sapiens	ILLUMINA	2020-10-14	United Kingdom	Europe	27	4576.56	4266	0.979066	136852960
ERR4787768	PRJEB37886	AMPLICON	SAMEA7512386	ERX4657526	COG-UK/ALDP-A6D27A	Illumina NovaSeq 6000	PAIRED	PCR	VIRAL RNA	Severe acute respiratory syndrome coronavirus 2	Homo sapiens	ILLUMINA	2020-10-14	United Kingdom	Europe	21	4292.44	4102	0.915527	128356978
ERR4787773	PRJEB37886	AMPLICON	SAMEA7512391	ERX4657531	COG-UK/ALDP-A6C8C4	Illumina NovaSeq 6000	PAIRED	PCR	VIRAL RNA	Severe acute respiratory syndrome coronavirus 2	Homo sapiens	ILLUMINA	2020-10-15	United Kingdom	Europe	20	4624.98	4655	0.906765	138300923
ERR4787778	PRJEB37886	AMPLICON	SAMEA7512396	ERX4657536	COG-UK/ALDP-A6C85B	Illumina NovaSeq 6000	PAIRED	PCR	VIRAL RNA	Severe acute respiratory syndrome coronavirus 2	Homo sapiens	ILLUMINA	2020-10-15	United Kingdom	Europe	22	2246.52	1778	0.910678	67177752
ERR4787780	PRJEB37886	AMPLICON	SAMEA7512398	ERX4657538	COG-UK/ALDP-A6C879	Illumina NovaSeq 6000	PAIRED	PCR	VIRAL RNA	Severe acute respiratory syndrome coronavirus 2	Homo sapiens	ILLUMINA	2020-10-15	United Kingdom	Europe	25	3996.19	3732	0.995519	119497983
ERR4787786	PRJEB37886	AMPLICON	SAMEA7512404	ERX4657544	COG-UK/ALDP-A6CCAA	Illumina NovaSeq 6000	PAIRED	PCR	VIRAL RNA	Severe acute respiratory syndrome coronavirus 2	Homo sapiens	ILLUMINA	2020-10-14	United Kingdom	Europe	33	2256.88	1660	0.915594	67487433
ERR4787793	PRJEB37886	AMPLICON	SAMEA7512411	ERX4657551	COG-UK/ALDP-A6FEFC	Illumina NovaSeq 6000	PAIRED	PCR	VIRAL RNA	Severe acute respiratory syndrome coronavirus 2	Homo sapiens	ILLUMINA	2020-10-15	United Kingdom	Europe	19	2455.38	2101	0.932147	73423250
ERR4787796	PRJEB37886	AMPLICON	SAMEA7512414	ERX4657554	COG-UK/ALDP-A6D24D	Illumina NovaSeq 6000	PAIRED	PCR	VIRAL RNA	Severe acute respiratory syndrome coronavirus 2	Homo sapiens	ILLUMINA	2020-10-14	United Kingdom	Europe	21	3777.35	3538	0.951242	112954223
ERR4787798	PRJEB37886	AMPLICON	SAMEA7512416	ERX4657556	COG-UK/ALDP-A6D2E3	Illumina NovaSeq 6000	PAIRED	PCR	VIRAL RNA	Severe acute respiratory syndrome coronavirus 2	Homo sapiens	ILLUMINA	2020-10-14	United Kingdom	Europe	21	3155.7	2946	0.951543	94364912
ERR4787801	PRJEB37886	AMPLICON	SAMEA7512420	ERX4657559	COG-UK/ALDP-A6C86A	Illumina NovaSeq 6000	PAIRED	PCR	VIRAL RNA	Severe acute respiratory syndrome coronavirus 2	Homo sapiens	ILLUMINA	2020-10-15	United Kingdom	Europe	23	4011.51	3793	0.971809	119956329
ERR4787811	PRJEB37886	AMPLICON	SAMEA7512430	ERX4657569	COG-UK/ALDP-A6C67F	Illumina NovaSeq 6000	PAIRED	PCR	VIRAL RNA	Severe acute respiratory syndrome coronavirus 2	Homo sapiens	ILLUMINA	2020-10-15	United Kingdom	Europe	29	1502.25	959	0.933719	44921915
ERR4787812	PRJEB37886	AMPLICON	SAMEA7512431	ERX4657570	COG-UK/ALDP-A6D0F8	Illumina NovaSeq 6000	PAIRED	PCR	VIRAL RNA	Severe acute respiratory syndrome coronavirus 2	Homo sapiens	ILLUMINA	2020-10-14	United Kingdom	Europe	23	4472.68	4268	0.950507	133746455
ERR4787815	PRJEB37886	AMPLICON	SAMEA7512434	ERX4657573	COG-UK/ALDP-A6FE65	Illumina NovaSeq 6000	PAIRED	PCR	VIRAL RNA	Severe acute respiratory syndrome coronavirus 2	Homo sapiens	ILLUMINA	2020-10-15	United Kingdom	Europe	23	4604.98	4701	0.906029	137702776
ERR4787823	PRJEB37886	AMPLICON	SAMEA7512442	ERX4657581	COG-UK/ALDP-A6FE56	Illumina NovaSeq 6000	PAIRED	PCR	VIRAL RNA	Severe acute respiratory syndrome coronavirus 2	Homo sapiens	ILLUMINA	2020-10-15	United Kingdom	Europe	27	4443.48	4287	0.954219	132873516
ERR4787824	PRJEB37886	AMPLICON	SAMEA7512443	ERX4657582	COG-UK/ALDP-A6D104	Illumina NovaSeq 6000	PAIRED	PCR	VIRAL RNA	Severe acute respiratory syndrome coronavirus 2	Homo sapiens	ILLUMINA	2020-10-14	United Kingdom	Europe	20	4361.03	4160	0.957763	130407941
ERR4787826	PRJEB37886	AMPLICON	SAMEA7512445	ERX4657584	COG-UK/ALDP-A6D09E	Illumina NovaSeq 6000	PAIRED	PCR	VIRAL RNA	Severe acute respiratory syndrome coronavirus 2	Homo sapiens	ILLUMINA	2020-10-14	United Kingdom	Europe	23	3429.12	3230	0.986557	102541087
ERR4787827	PRJEB37886	AMPLICON	SAMEA7512446	ERX4657585	COG-UK/ALDP-A6FEED	Illumina NovaSeq 6000	PAIRED	PCR	VIRAL RNA	Severe acute respiratory syndrome coronavirus 2	Homo sapiens	ILLUMINA	2020-10-15	United Kingdom	Europe	20	3175.78	2910	0.958332	94965462
ERR4787830	PRJEB37886	AMPLICON	SAMEA7512449	ERX4657588	COG-UK/ALDP-A6D25C	Illumina NovaSeq 6000	PAIRED	PCR	VIRAL RNA	Severe acute respiratory syndrome coronavirus 2	Homo sapiens	ILLUMINA	2020-10-14	United Kingdom	Europe	23	2954.89	2723	0.969234	88360139
ERR4787840	PRJEB37886	AMPLICON	SAMEA7512459	ERX4657598	COG-UK/ALDP-A6C5EB	Illumina NovaSeq 6000	PAIRED	PCR	VIRAL RNA	Severe acute respiratory syndrome coronavirus 2	Homo sapiens	ILLUMINA	2020-10-15	United Kingdom	Europe	26	4575.97	4394	0.928937	136835099
ERR4787845	PRJEB37886	AMPLICON	SAMEA7512464	ERX4657603	COG-UK/ALDP-A6FECF	Illumina NovaSeq 6000	PAIRED	PCR	VIRAL RNA	Severe acute respiratory syndrome coronavirus 2	Homo sapiens	ILLUMINA	2020-10-15	United Kingdom	Europe	26	4027.58	3825	0.987292	120436665
ERR4787846	PRJEB37886	AMPLICON	SAMEA7512465	ERX4657604	COG-UK/ALDP-A6CF92	Illumina NovaSeq 6000	PAIRED	PCR	VIRAL RNA	Severe acute respiratory syndrome coronavirus 2	Homo sapiens	ILLUMINA	2020-10-14	United Kingdom	Europe	25	2123.65	1570	0.928235	63503518
ERR4787847	PRJEB37886	AMPLICON	SAMEA7512466	ERX4657605	COG-UK/ALDP-A70784	Illumina NovaSeq 6000	PAIRED	PCR	VIRAL RNA	Severe acute respiratory syndrome coronavirus 2	Homo sapiens	ILLUMINA	2020-10-15	United Kingdom	Europe	26	3197.66	2791	0.9589	95619681
ERR4787848	PRJEB37886	AMPLICON	SAMEA7512467	ERX4657606	COG-UK/ALDP-A6D016	Illumina NovaSeq 6000	PAIRED	PCR	VIRAL RNA	Severe acute respiratory syndrome coronavirus 2	Homo sapiens	ILLUMINA	2020-10-14	United Kingdom	Europe	22	4597.74	4461	0.93198	137486283
ERR4787849	PRJEB37886	AMPLICON	SAMEA7512468	ERX4657607	COG-UK/ALDP-A707EE	Illumina NovaSeq 6000	PAIRED	PCR	VIRAL RNA	Severe acute respiratory syndrome coronavirus 2	Homo sapiens	ILLUMINA	2020-10-15	United Kingdom	Europe	20	3472.77	3197	0.943618	103846348
ERR4787853	PRJEB37886	AMPLICON	SAMEA7512472	ERX4657611	COG-UK/ALDP-A70818	Illumina NovaSeq 6000	PAIRED	PCR	VIRAL RNA	Severe acute respiratory syndrome coronavirus 2	Homo sapiens	ILLUMINA	2020-10-15	United Kingdom	Europe	28	2361.55	1805	0.936829	70617330
ERR4787856	PRJEB37886	AMPLICON	SAMEA7512475	ERX4657614	COG-UK/ALDP-A6CFDE	Illumina NovaSeq 6000	PAIRED	PCR	VIRAL RNA	Severe acute respiratory syndrome coronavirus 2	Homo sapiens	ILLUMINA	2020-10-14	United Kingdom	Europe	20	4313.92	4093	0.98144	128999025
ERR4787859	PRJEB37886	AMPLICON	SAMEA7512478	ERX4657617	COG-UK/ALDP-A6C6BB	Illumina NovaSeq 6000	PAIRED	PCR	VIRAL RNA	Severe acute respiratory syndrome coronavirus 2	Homo sapiens	ILLUMINA	2020-10-15	United Kingdom	Europe	19	3603.43	3303	0.953282	107753353
ERR4787862	PRJEB37886	AMPLICON	SAMEA7512481	ERX4657620	COG-UK/ALDP-A70951	Illumina NovaSeq 6000	PAIRED	PCR	VIRAL RNA	Severe acute respiratory syndrome coronavirus 2	Homo sapiens	ILLUMINA	2020-10-14	United Kingdom	Europe	23	3342.57	3196	0.967896	99952864
ERR4787867	PRJEB37886	AMPLICON	SAMEA7512486	ERX4657625	COG-UK/ALDP-A6C69D	Illumina NovaSeq 6000	PAIRED	PCR	VIRAL RNA	Severe acute respiratory syndrome coronavirus 2	Homo sapiens	ILLUMINA	2020-10-15	United Kingdom	Europe	25	4226.39	4034	0.971508	126381697
ERR4787869	PRJEB37886	AMPLICON	SAMEA7512488	ERX4657627	COG-UK/ALDP-A6C5DC	Illumina NovaSeq 6000	PAIRED	PCR	VIRAL RNA	Severe acute respiratory syndrome coronavirus 2	Homo sapiens	ILLUMINA	2020-10-15	United Kingdom	Europe	21	3977.45	3643	0.987292	118937640
ERR4787873	PRJEB37886	AMPLICON	SAMEA7512492	ERX4657631	COG-UK/ALDP-A70827	Illumina NovaSeq 6000	PAIRED	PCR	VIRAL RNA	Severe acute respiratory syndrome coronavirus 2	Homo sapiens	ILLUMINA	2020-10-15	United Kingdom	Europe	22	4071.35	3824	0.970271	121745677
ERR4787876	PRJEB37886	AMPLICON	SAMEA7512495	ERX4657634	COG-UK/ALDP-A6CF65	Illumina NovaSeq 6000	PAIRED	PCR	VIRAL RNA	Severe acute respiratory syndrome coronavirus 2	Homo sapiens	ILLUMINA	2020-10-14	United Kingdom	Europe	22	3183.58	3010	0.979701	95198561
ERR4787877	PRJEB37886	AMPLICON	SAMEA7512496	ERX4657635	COG-UK/ALDP-A707A2	Illumina NovaSeq 6000	PAIRED	PCR	VIRAL RNA	Severe acute respiratory syndrome coronavirus 2	Homo sapiens	ILLUMINA	2020-10-15	United Kingdom	Europe	22	1623.38	1107	0.909173	48544079
ERR4787884	PRJEB37886	AMPLICON	SAMEA7512503	ERX4657642	COG-UK/ALDP-A6D08F	Illumina NovaSeq 6000	PAIRED	PCR	VIRAL RNA	Severe acute respiratory syndrome coronavirus 2	Homo sapiens	ILLUMINA	2020-10-14	United Kingdom	Europe	26	1811.96	1201	0.904056	54182911
ERR4787886	PRJEB37886	AMPLICON	SAMEA7512505	ERX4657644	COG-UK/ALDP-A6CF74	Illumina NovaSeq 6000	PAIRED	PCR	VIRAL RNA	Severe acute respiratory syndrome coronavirus 2	Homo sapiens	ILLUMINA	2020-10-14	United Kingdom	Europe	21	3421.08	3172	0.954252	102300515
ERR4787887	PRJEB37886	AMPLICON	SAMEA7512506	ERX4657645	COG-UK/ALDP-A707DF	Illumina NovaSeq 6000	PAIRED	PCR	VIRAL RNA	Severe acute respiratory syndrome coronavirus 2	Homo sapiens	ILLUMINA	2020-10-15	United Kingdom	Europe	18	3294.94	3032	0.941544	98528725
ERR4787900	PRJEB37886	AMPLICON	SAMEA7512519	ERX4657658	COG-UK/ALDP-A6CF0B	Illumina NovaSeq 6000	PAIRED	PCR	VIRAL RNA	Severe acute respiratory syndrome coronavirus 2	Homo sapiens	ILLUMINA	2020-10-14	United Kingdom	Europe	24	4579.59	4473	0.915962	136943361
ERR4787902	PRJEB37886	AMPLICON	SAMEA7512521	ERX4657660	COG-UK/ALDP-A6CF29	Illumina NovaSeq 6000	PAIRED	PCR	VIRAL RNA	Severe acute respiratory syndrome coronavirus 2	Homo sapiens	ILLUMINA	2020-10-14	United Kingdom	Europe	22	4062.99	3843	0.988229	121495495
ERR4787904	PRJEB37886	AMPLICON	SAMEA7512523	ERX4657662	COG-UK/ALDP-A707B1	Illumina NovaSeq 6000	PAIRED	PCR	VIRAL RNA	Severe acute respiratory syndrome coronavirus 2	Homo sapiens	ILLUMINA	2020-10-15	United Kingdom	Europe	21	4428.25	4166	0.974217	132417990
ERR4787906	PRJEB37886	AMPLICON	SAMEA7512525	ERX4657664	COG-UK/ALDP-A70809	Illumina NovaSeq 6000	PAIRED	PCR	VIRAL RNA	Severe acute respiratory syndrome coronavirus 2	Homo sapiens	ILLUMINA	2020-10-15	United Kingdom	Europe	18	3892.6	3669	0.966157	116400505
ERR4787908	PRJEB37886	AMPLICON	SAMEA7512527	ERX4657666	COG-UK/ALDP-A6D034	Illumina NovaSeq 6000	PAIRED	PCR	VIRAL RNA	Severe acute respiratory syndrome coronavirus 2	Homo sapiens	ILLUMINA	2020-10-14	United Kingdom	Europe	26	4592.49	4488	0.92887	137329137
ERR4787909	PRJEB37886	AMPLICON	SAMEA7512528	ERX4657667	COG-UK/ALDP-A7012C	Illumina NovaSeq 6000	PAIRED	PCR	VIRAL RNA	Severe acute respiratory syndrome coronavirus 2	Homo sapiens	ILLUMINA	2020-10-15	United Kingdom	Europe	22	4245.78	3984	0.966893	126961600
ERR4787922	PRJEB37886	AMPLICON	SAMEA7512541	ERX4657680	COG-UK/ALDP-A6CF56	Illumina NovaSeq 6000	PAIRED	PCR	VIRAL RNA	Severe acute respiratory syndrome coronavirus 2	Homo sapiens	ILLUMINA	2020-10-14	United Kingdom	Europe	29	3901.3	3822	0.97619	116660461
ERR4787930	PRJEB37886	AMPLICON	SAMEA7512549	ERX4657688	COG-UK/ALDP-A6C83D	Illumina NovaSeq 6000	PAIRED	PCR	VIRAL RNA	Severe acute respiratory syndrome coronavirus 2	Homo sapiens	ILLUMINA	2020-10-14	United Kingdom	Europe	25	4625.48	4768	0.936863	138315670
ERR4787933	PRJEB37886	AMPLICON	SAMEA7512552	ERX4657691	COG-UK/ALDP-A6D6AB	Illumina NovaSeq 6000	PAIRED	PCR	VIRAL RNA	Severe acute respiratory syndrome coronavirus 2	Homo sapiens	ILLUMINA	2020-10-14	United Kingdom	Europe	17	2645.6	2097	0.939137	79111228
ERR4787934	PRJEB37886	AMPLICON	SAMEA7512553	ERX4657692	COG-UK/ALDP-A70177	Illumina NovaSeq 6000	PAIRED	PCR	VIRAL RNA	Severe acute respiratory syndrome coronavirus 2	Homo sapiens	ILLUMINA	2020-10-15	United Kingdom	Europe	21	3992.16	3707	0.968632	119377648
ERR4787940	PRJEB37886	AMPLICON	SAMEA7512559	ERX4657698	COG-UK/ALDP-A700F2	Illumina NovaSeq 6000	PAIRED	PCR	VIRAL RNA	Severe acute respiratory syndrome coronavirus 2	Homo sapiens	ILLUMINA	2020-10-15	United Kingdom	Europe	21	4574.26	4480	0.910042	136784114
ERR4787942	PRJEB37886	AMPLICON	SAMEA7512561	ERX4657700	COG-UK/ALDP-A7013B	Illumina NovaSeq 6000	PAIRED	PCR	VIRAL RNA	Severe acute respiratory syndrome coronavirus 2	Homo sapiens	ILLUMINA	2020-10-15	United Kingdom	Europe	25	3336.58	2839	0.985888	99773726
ERR4787943	PRJEB37886	AMPLICON	SAMEA7512562	ERX4657701	COG-UK/ALDP-A6D465	Illumina NovaSeq 6000	PAIRED	PCR	VIRAL RNA	Severe acute respiratory syndrome coronavirus 2	Homo sapiens	ILLUMINA	2020-10-15	United Kingdom	Europe	23	4442.56	4176	0.974016	132845972
ERR4787946	PRJEB37886	AMPLICON	SAMEA7512565	ERX4657704	COG-UK/ALDP-A70159	Illumina NovaSeq 6000	PAIRED	PCR	VIRAL RNA	Severe acute respiratory syndrome coronavirus 2	Homo sapiens	ILLUMINA	2020-10-15	United Kingdom	Europe	18	2589.11	2187	0.922215	77422098
ERR4787949	PRJEB37886	AMPLICON	SAMEA7512568	ERX4657707	COG-UK/ALDP-A6CDC5	Illumina NovaSeq 6000	PAIRED	PCR	VIRAL RNA	Severe acute respiratory syndrome coronavirus 2	Homo sapiens	ILLUMINA	2020-10-15	United Kingdom	Europe	19	3840.94	3661	0.985888	114855506
ERR4787953	PRJEB37886	AMPLICON	SAMEA7512572	ERX4657711	COG-UK/ALDP-A6CE77	Illumina NovaSeq 6000	PAIRED	PCR	VIRAL RNA	Severe acute respiratory syndrome coronavirus 2	Homo sapiens	ILLUMINA	2020-10-15	United Kingdom	Europe	21	3986.79	3823	0.983547	119217015
ERR4787955	PRJEB37886	AMPLICON	SAMEA7512574	ERX4657713	COG-UK/ALDP-A6CDD4	Illumina NovaSeq 6000	PAIRED	PCR	VIRAL RNA	Severe acute respiratory syndrome coronavirus 2	Homo sapiens	ILLUMINA	2020-10-15	United Kingdom	Europe	24	4446.35	4270	0.955423	132959105
ERR4787956	PRJEB37886	AMPLICON	SAMEA7512575	ERX4657714	COG-UK/ALDP-A6CB61	Illumina NovaSeq 6000	PAIRED	PCR	VIRAL RNA	Severe acute respiratory syndrome coronavirus 2	Homo sapiens	ILLUMINA	2020-10-15	United Kingdom	Europe	22	3634.5	3537	0.960405	108682400
ERR4787958	PRJEB37886	AMPLICON	SAMEA7512577	ERX4657716	COG-UK/ALDP-A6CB43	Illumina NovaSeq 6000	PAIRED	PCR	VIRAL RNA	Severe acute respiratory syndrome coronavirus 2	Homo sapiens	ILLUMINA	2020-10-15	United Kingdom	Europe	23	4647.42	4753	0.918202	138971785
ERR4787962	PRJEB37886	AMPLICON	SAMEA7512581	ERX4657720	COG-UK/ALDP-A6CB16	Illumina NovaSeq 6000	PAIRED	PCR	VIRAL RNA	Severe acute respiratory syndrome coronavirus 2	Homo sapiens	ILLUMINA	2020-10-14	United Kingdom	Europe	31	1737.82	1156	0.951376	51966164
ERR4787964	PRJEB37886	AMPLICON	SAMEA7512583	ERX4657722	COG-UK/ALDP-A701D1	Illumina NovaSeq 6000	PAIRED	PCR	VIRAL RNA	Severe acute respiratory syndrome coronavirus 2	Homo sapiens	ILLUMINA	2020-10-15	United Kingdom	Europe	19	4628.78	4372	0.958432	138414475
ERR4787966	PRJEB37886	AMPLICON	SAMEA7512585	ERX4657724	COG-UK/ALDP-A70265	Illumina NovaSeq 6000	PAIRED	PCR	VIRAL RNA	Severe acute respiratory syndrome coronavirus 2	Homo sapiens	ILLUMINA	2020-10-15	United Kingdom	Europe	16	4531.95	4465	0.930542	135518792
ERR4787975	PRJEB37886	AMPLICON	SAMEA7512594	ERX4657733	COG-UK/ALDP-A6D4B0	Illumina NovaSeq 6000	PAIRED	PCR	VIRAL RNA	Severe acute respiratory syndrome coronavirus 2	Homo sapiens	ILLUMINA	2020-10-15	United Kingdom	Europe	23	3826.47	3664	0.979701	114422808
ERR4787977	PRJEB37886	AMPLICON	SAMEA7512596	ERX4657735	COG-UK/ALDP-A6D4CF	Illumina NovaSeq 6000	PAIRED	PCR	VIRAL RNA	Severe acute respiratory syndrome coronavirus 2	Homo sapiens	ILLUMINA	2020-10-15	United Kingdom	Europe	22	4399.21	4185	0.949838	131549678
ERR4787981	PRJEB37886	AMPLICON	SAMEA7512600	ERX4657739	COG-UK/ALDP-A6C32D	Illumina NovaSeq 6000	PAIRED	PCR	VIRAL RNA	Severe acute respiratory syndrome coronavirus 2	Homo sapiens	ILLUMINA	2020-10-15	United Kingdom	Europe	19	3160.12	2944	0.939237	94497011
ERR4787984	PRJEB37886	AMPLICON	SAMEA7512603	ERX4657742	COG-UK/ALDP-A6CBCB	Illumina NovaSeq 6000	PAIRED	PCR	VIRAL RNA	Severe acute respiratory syndrome coronavirus 2	Homo sapiens	ILLUMINA	2020-10-15	United Kingdom	Europe	22	4188.01	3964	0.981139	125234060
ERR4787989	PRJEB37886	AMPLICON	SAMEA7512608	ERX4657747	COG-UK/ALDP-A6C378	Illumina NovaSeq 6000	PAIRED	PCR	VIRAL RNA	Severe acute respiratory syndrome coronavirus 2	Homo sapiens	ILLUMINA	2020-10-15	United Kingdom	Europe	24	4551.73	4423	0.926328	136110280
ERR4787991	PRJEB37886	AMPLICON	SAMEA7512610	ERX4657749	COG-UK/ALDP-A6C3B4	Illumina NovaSeq 6000	PAIRED	PCR	VIRAL RNA	Severe acute respiratory syndrome coronavirus 2	Homo sapiens	ILLUMINA	2020-10-15	United Kingdom	Europe	21	3441.86	3195	0.949938	102921827
ERR4787992	PRJEB37886	AMPLICON	SAMEA7512611	ERX4657750	COG-UK/ALDP-A6C448	Illumina NovaSeq 6000	PAIRED	PCR	VIRAL RNA	Severe acute respiratory syndrome coronavirus 2	Homo sapiens	ILLUMINA	2020-10-14	United Kingdom	Europe	23	4428.81	4274	0.943517	132434806
ERR4787997	PRJEB37886	AMPLICON	SAMEA7512616	ERX4657755	COG-UK/ALDP-A6D4DE	Illumina NovaSeq 6000	PAIRED	PCR	VIRAL RNA	Severe acute respiratory syndrome coronavirus 2	Homo sapiens	ILLUMINA	2020-10-14	United Kingdom	Europe	22	4633.58	4450	0.92051	138557831
ERR4787999	PRJEB37886	AMPLICON	SAMEA7512618	ERX4657757	COG-UK/ALDP-A6D517	Illumina NovaSeq 6000	PAIRED	PCR	VIRAL RNA	Severe acute respiratory syndrome coronavirus 2	Homo sapiens	ILLUMINA	2020-10-14	United Kingdom	Europe	20	4415.9	4246	0.952981	132048778
ERR4788005	PRJEB37886	AMPLICON	SAMEA7512624	ERX4657763	COG-UK/ALDP-A6D4ED	Illumina NovaSeq 6000	PAIRED	PCR	VIRAL RNA	Severe acute respiratory syndrome coronavirus 2	Homo sapiens	ILLUMINA	2020-10-15	United Kingdom	Europe	23	2918.91	2555	0.954219	87284025
ERR4788007	PRJEB37886	AMPLICON	SAMEA7512626	ERX4657765	COG-UK/ALDP-A6D6F6	Illumina NovaSeq 6000	PAIRED	PCR	VIRAL RNA	Severe acute respiratory syndrome coronavirus 2	Homo sapiens	ILLUMINA	2020-10-15	United Kingdom	Europe	31	3939.59	3801	0.979066	117805576
ERR4788008	PRJEB37886	AMPLICON	SAMEA7512627	ERX4657766	COG-UK/ALDP-A701C2	Illumina NovaSeq 6000	PAIRED	PCR	VIRAL RNA	Severe acute respiratory syndrome coronavirus 2	Homo sapiens	ILLUMINA	2020-10-15	United Kingdom	Europe	24	4524.98	4126	0.995954	135310563
ERR4788010	PRJEB37886	AMPLICON	SAMEA7512629	ERX4657768	COG-UK/ALDP-A7021A	Illumina NovaSeq 6000	PAIRED	PCR	VIRAL RNA	Severe acute respiratory syndrome coronavirus 2	Homo sapiens	ILLUMINA	2020-10-15	United Kingdom	Europe	19	3272.85	3168	0.959135	97868120
ERR4788013	PRJEB37886	AMPLICON	SAMEA7512632	ERX4657771	COG-UK/ALDP-A6C3A5	Illumina NovaSeq 6000	PAIRED	PCR	VIRAL RNA	Severe acute respiratory syndrome coronavirus 2	Homo sapiens	ILLUMINA	2020-10-15	United Kingdom	Europe	19	3594.68	3358	0.949972	107491734
ERR4788015	PRJEB37886	AMPLICON	SAMEA7512634	ERX4657773	COG-UK/ALDP-A6C40C	Illumina NovaSeq 6000	PAIRED	PCR	VIRAL RNA	Severe acute respiratory syndrome coronavirus 2	Homo sapiens	ILLUMINA	2020-10-14	United Kingdom	Europe	18	3142	2942	0.969334	93955190
ERR4788021	PRJEB37886	AMPLICON	SAMEA7512640	ERX4657779	COG-UK/ALDP-A6C41B	Illumina NovaSeq 6000	PAIRED	PCR	VIRAL RNA	Severe acute respiratory syndrome coronavirus 2	Homo sapiens	ILLUMINA	2020-10-14	United Kingdom	Europe	19	2907.17	2656	0.970973	86933192
ERR4788022	PRJEB37886	AMPLICON	SAMEA7512641	ERX4657780	COG-UK/ALDP-A6D3C2	Illumina NovaSeq 6000	PAIRED	PCR	VIRAL RNA	Severe acute respiratory syndrome coronavirus 2	Homo sapiens	ILLUMINA	2020-10-15	United Kingdom	Europe	20	3236.1	2895	0.939471	96769187
ERR4788024	PRJEB37886	AMPLICON	SAMEA7512643	ERX4657782	COG-UK/ALDP-A6D75D	Illumina NovaSeq 6000	PAIRED	PCR	VIRAL RNA	Severe acute respiratory syndrome coronavirus 2	Homo sapiens	ILLUMINA	2020-10-15	United Kingdom	Europe	26	4136.33	3957	0.954118	123688537
ERR4788025	PRJEB37886	AMPLICON	SAMEA7512644	ERX4657783	COG-UK/ALDP-A6FF44	Illumina NovaSeq 6000	PAIRED	PCR	VIRAL RNA	Severe acute respiratory syndrome coronavirus 2	Homo sapiens	ILLUMINA	2020-10-15	United Kingdom	Europe	19	4385.39	4296	0.984985	131136263
ERR4788042	PRJEB37886	AMPLICON	SAMEA7512661	ERX4657800	COG-UK/ALDP-A6C3D2	Illumina NovaSeq 6000	PAIRED	PCR	VIRAL RNA	Severe acute respiratory syndrome coronavirus 2	Homo sapiens	ILLUMINA	2020-10-14	United Kingdom	Europe	21	3351.38	3104	0.954219	100216437
ERR4788049	PRJEB37886	AMPLICON	SAMEA7512668	ERX4657807	COG-UK/ALDP-A6D41A	Illumina NovaSeq 6000	PAIRED	PCR	VIRAL RNA	Severe acute respiratory syndrome coronavirus 2	Homo sapiens	ILLUMINA	2020-10-15	United Kingdom	Europe	27	3672.98	3409	0.96181	109833249
ERR4788053	PRJEB37886	AMPLICON	SAMEA7512672	ERX4657811	COG-UK/ALDP-A6C4A2	Illumina NovaSeq 6000	PAIRED	PCR	VIRAL RNA	Severe acute respiratory syndrome coronavirus 2	Homo sapiens	ILLUMINA	2020-10-14	United Kingdom	Europe	22	3000.2	2632	0.970103	89714944
ERR4788062	PRJEB37886	AMPLICON	SAMEA7512681	ERX4657820	COG-UK/ALDP-A6D74E	Illumina NovaSeq 6000	PAIRED	PCR	VIRAL RNA	Severe acute respiratory syndrome coronavirus 2	Homo sapiens	ILLUMINA	2020-10-15	United Kingdom	Europe	30	4168.21	4088	0.95141	124642024
ERR4788065	PRJEB37886	AMPLICON	SAMEA7512684	ERX4657823	COG-UK/ALDP-A6D76C	Illumina NovaSeq 6000	PAIRED	PCR	VIRAL RNA	Severe acute respiratory syndrome coronavirus 2	Homo sapiens	ILLUMINA	2020-10-15	United Kingdom	Europe	23	4131.36	3999	0.962378	123540047
ERR4788069	PRJEB37886	AMPLICON	SAMEA7512688	ERX4657827	COG-UK/ALDP-A6D33B	Illumina NovaSeq 6000	PAIRED	PCR	VIRAL RNA	Severe acute respiratory syndrome coronavirus 2	Homo sapiens	ILLUMINA	2020-10-15	United Kingdom	Europe	28	4290.48	3967	0.963582	128298316
ERR4788074	PRJEB37886	AMPLICON	SAMEA7512693	ERX4657832	COG-UK/ALDP-A6C730	Illumina NovaSeq 6000	PAIRED	PCR	VIRAL RNA	Severe acute respiratory syndrome coronavirus 2	Homo sapiens	ILLUMINA	2020-10-15	United Kingdom	Europe	22	3536.53	3466	0.935057	105753003
ERR4788079	PRJEB37886	AMPLICON	SAMEA7512698	ERX4657837	COG-UK/ALDP-A6C554	Illumina NovaSeq 6000	PAIRED	PCR	VIRAL RNA	Severe acute respiratory syndrome coronavirus 2	Homo sapiens	ILLUMINA	2020-10-15	United Kingdom	Europe	24	4519.6	4229	0.971006	135149640
ERR4788090	PRJEB37886	AMPLICON	SAMEA7512709	ERX4657848	COG-UK/ALDP-A6D81E	Illumina NovaSeq 6000	PAIRED	PCR	VIRAL RNA	Severe acute respiratory syndrome coronavirus 2	Homo sapiens	ILLUMINA	2020-10-14	United Kingdom	Europe	23	4544.51	4515	0.921212	135894435
ERR4788091	PRJEB37886	AMPLICON	SAMEA7512710	ERX4657849	COG-UK/ALDP-A7007A	Illumina NovaSeq 6000	PAIRED	PCR	VIRAL RNA	Severe acute respiratory syndrome coronavirus 2	Homo sapiens	ILLUMINA	2020-10-15	United Kingdom	Europe	18	4625.07	4347	0.958198	138303412
ERR4788096	PRJEB37886	AMPLICON	SAMEA7512715	ERX4657854	COG-UK/ALDP-A6D878	Illumina NovaSeq 6000	PAIRED	PCR	VIRAL RNA	Severe acute respiratory syndrome coronavirus 2	Homo sapiens	ILLUMINA	2020-10-14	United Kingdom	Europe	24	2091.72	1597	0.914591	62548645
ERR4788102	PRJEB37886	AMPLICON	SAMEA7512721	ERX4657860	COG-UK/ALDP-A6D91B	Illumina NovaSeq 6000	PAIRED	PCR	VIRAL RNA	Severe acute respiratory syndrome coronavirus 2	Homo sapiens	ILLUMINA	2020-10-14	United Kingdom	Europe	19	2028.67	1362	0.967428	60663242
ERR4788103	PRJEB37886	AMPLICON	SAMEA7512722	ERX4657861	COG-UK/ALDP-A6E16D	Illumina NovaSeq 6000	PAIRED	PCR	VIRAL RNA	Severe acute respiratory syndrome coronavirus 2	Homo sapiens	ILLUMINA	2020-10-15	United Kingdom	Europe	21	4290.99	4118	0.947999	128313523
ERR4788108	PRJEB37886	AMPLICON	SAMEA7512727	ERX4657866	COG-UK/ALDP-A6D8B4	Illumina NovaSeq 6000	PAIRED	PCR	VIRAL RNA	Severe acute respiratory syndrome coronavirus 2	Homo sapiens	ILLUMINA	2020-10-14	United Kingdom	Europe	19	2083.52	1557	0.910343	62303356
ERR4788119	PRJEB37886	AMPLICON	SAMEA7512738	ERX4657877	COG-UK/ALDP-A6F17B	Illumina NovaSeq 6000	PAIRED	PCR	VIRAL RNA	Severe acute respiratory syndrome coronavirus 2	Homo sapiens	ILLUMINA	2020-10-15	United Kingdom	Europe	20	3667	3386	0.962813	109654231
ERR4788124	PRJEB37886	AMPLICON	SAMEA7512743	ERX4657882	COG-UK/ALDP-A6F69A	Illumina NovaSeq 6000	PAIRED	PCR	VIRAL RNA	Severe acute respiratory syndrome coronavirus 2	Homo sapiens	ILLUMINA	2020-10-15	United Kingdom	Europe	28	4238.33	4197	0.906598	126738852
ERR4788129	PRJEB37886	AMPLICON	SAMEA7512748	ERX4657887	COG-UK/ALDP-A6F3A2	Illumina NovaSeq 6000	PAIRED	PCR	VIRAL RNA	Severe acute respiratory syndrome coronavirus 2	Homo sapiens	ILLUMINA	2020-10-14	United Kingdom	Europe	23	3815.67	3534	0.995954	114099862
ERR4788131	PRJEB37886	AMPLICON	SAMEA7512750	ERX4657889	COG-UK/ALDP-A6E23D	Illumina NovaSeq 6000	PAIRED	PCR	VIRAL RNA	Severe acute respiratory syndrome coronavirus 2	Homo sapiens	ILLUMINA	2020-10-15	United Kingdom	Europe	27	3944.24	3732	0.947898	117944722
ERR4788134	PRJEB37886	AMPLICON	SAMEA7512753	ERX4657892	COG-UK/ALDP-A6D84B	Illumina NovaSeq 6000	PAIRED	PCR	VIRAL RNA	Severe acute respiratory syndrome coronavirus 2	Homo sapiens	ILLUMINA	2020-10-14	United Kingdom	Europe	22	4444.51	4426	0.903421	132904167
ERR4788139	PRJEB37886	AMPLICON	SAMEA7512758	ERX4657897	COG-UK/ALDP-A6E868	Illumina NovaSeq 6000	PAIRED	PCR	VIRAL RNA	Severe acute respiratory syndrome coronavirus 2	Homo sapiens	ILLUMINA	2020-10-15	United Kingdom	Europe	22	4254.89	4055	0.918804	127234004
ERR4788142	PRJEB37886	AMPLICON	SAMEA7512761	ERX4657900	COG-UK/ALDP-A6DF64	Illumina NovaSeq 6000	PAIRED	PCR	VIRAL RNA	Severe acute respiratory syndrome coronavirus 2	Homo sapiens	ILLUMINA	2020-10-14	United Kingdom	Europe	25	3134.16	2940	0.950473	93720751
ERR4788144	PRJEB37886	AMPLICON	SAMEA7512763	ERX4657902	COG-UK/ALDP-A6DED0	Illumina NovaSeq 6000	PAIRED	PCR	VIRAL RNA	Severe acute respiratory syndrome coronavirus 2	Homo sapiens	ILLUMINA	2020-10-14	United Kingdom	Europe	32	4438.25	4275	0.929907	132717037
ERR4788147	PRJEB37886	AMPLICON	SAMEA7512766	ERX4657905	COG-UK/ALDP-A6F6D6	Illumina NovaSeq 6000	PAIRED	PCR	VIRAL RNA	Severe acute respiratory syndrome coronavirus 2	Homo sapiens	ILLUMINA	2020-10-15	United Kingdom	Europe	16	1609.95	966	0.914457	48142450
ERR4788150	PRJEB37886	AMPLICON	SAMEA7512769	ERX4657908	COG-UK/ALDP-A6F3DF	Illumina NovaSeq 6000	PAIRED	PCR	VIRAL RNA	Severe acute respiratory syndrome coronavirus 2	Homo sapiens	ILLUMINA	2020-10-14	United Kingdom	Europe	20	3488.74	3309	0.962813	104323919
ERR4788152	PRJEB37886	AMPLICON	SAMEA7512771	ERX4657910	COG-UK/ALDP-A6F418	Illumina NovaSeq 6000	PAIRED	PCR	VIRAL RNA	Severe acute respiratory syndrome coronavirus 2	Homo sapiens	ILLUMINA	2020-10-14	United Kingdom	Europe	19	4469.79	4380	0.914223	133660061
ERR4788155	PRJEB37886	AMPLICON	SAMEA7512774	ERX4657913	COG-UK/ALDP-A70520	Illumina NovaSeq 6000	PAIRED	PCR	VIRAL RNA	Severe acute respiratory syndrome coronavirus 2	Homo sapiens	ILLUMINA	2020-10-15	United Kingdom	Europe	17	4486.22	4323	0.91546	134151449
ERR4788159	PRJEB37886	AMPLICON	SAMEA7512778	ERX4657917	COG-UK/ALDP-A7053F	Illumina NovaSeq 6000	PAIRED	PCR	VIRAL RNA	Severe acute respiratory syndrome coronavirus 2	Homo sapiens	ILLUMINA	2020-10-15	United Kingdom	Europe	34	3477.64	3214	0.943317	103991745
ERR4788163	PRJEB37886	AMPLICON	SAMEA7512782	ERX4657921	COG-UK/ALDP-A6E8D1	Illumina NovaSeq 6000	PAIRED	PCR	VIRAL RNA	Severe acute respiratory syndrome coronavirus 2	Homo sapiens	ILLUMINA	2020-10-15	United Kingdom	Europe	17	4365.86	4224	0.910879	130552260
ERR4788171	PRJEB37886	AMPLICON	SAMEA7512790	ERX4657929	COG-UK/ALDP-A6E8B3	Illumina NovaSeq 6000	PAIRED	PCR	VIRAL RNA	Severe acute respiratory syndrome coronavirus 2	Homo sapiens	ILLUMINA	2020-10-15	United Kingdom	Europe	18	4431.88	4476	0.903388	132526458
ERR4788176	PRJEB37886	AMPLICON	SAMEA7512795	ERX4657934	COG-UK/ALDP-A6DF55	Illumina NovaSeq 6000	PAIRED	PCR	VIRAL RNA	Severe acute respiratory syndrome coronavirus 2	Homo sapiens	ILLUMINA	2020-10-14	United Kingdom	Europe	22	3870.26	3494	0.955155	115732387
ERR4788177	PRJEB37886	AMPLICON	SAMEA7512796	ERX4657935	COG-UK/ALDP-A6E7A7	Illumina NovaSeq 6000	PAIRED	PCR	VIRAL RNA	Severe acute respiratory syndrome coronavirus 2	Homo sapiens	ILLUMINA	2020-10-15	United Kingdom	Europe	19	3691.14	3401	0.972478	110376213
ERR4788179	PRJEB37886	AMPLICON	SAMEA7512798	ERX4657937	COG-UK/ALDP-A7055D	Illumina NovaSeq 6000	PAIRED	PCR	VIRAL RNA	Severe acute respiratory syndrome coronavirus 2	Homo sapiens	ILLUMINA	2020-10-15	United Kingdom	Europe	25	2212.73	1520	0.937832	66167335
ERR4788183	PRJEB37886	AMPLICON	SAMEA7512802	ERX4657941	COG-UK/ALDP-A6F57F	Illumina NovaSeq 6000	PAIRED	PCR	VIRAL RNA	Severe acute respiratory syndrome coronavirus 2	Homo sapiens	ILLUMINA	2020-10-15	United Kingdom	Europe	23	4101.08	3850	0.935859	122634557
ERR4788193	PRJEB37886	AMPLICON	SAMEA7512812	ERX4657951	COG-UK/ALDP-A6DE76	Illumina NovaSeq 6000	PAIRED	PCR	VIRAL RNA	Severe acute respiratory syndrome coronavirus 2	Homo sapiens	ILLUMINA	2020-10-14	United Kingdom	Europe	20	4383.38	4189	0.908638	131076238
ERR4788194	PRJEB37886	AMPLICON	SAMEA7512813	ERX4657952	COG-UK/ALDP-A6E7B6	Illumina NovaSeq 6000	PAIRED	PCR	VIRAL RNA	Severe acute respiratory syndrome coronavirus 2	Homo sapiens	ILLUMINA	2020-10-15	United Kingdom	Europe	29	4365.01	4381	0.904324	130526938
ERR4788195	PRJEB37886	AMPLICON	SAMEA7512814	ERX4657953	COG-UK/ALDP-A6DF0A	Illumina NovaSeq 6000	PAIRED	PCR	VIRAL RNA	Severe acute respiratory syndrome coronavirus 2	Homo sapiens	ILLUMINA	2020-10-14	United Kingdom	Europe	28	4232.96	4098	0.944989	126578330
ERR4788199	PRJEB37886	AMPLICON	SAMEA7512818	ERX4657957	COG-UK/ALDP-A6DFBF	Illumina NovaSeq 6000	PAIRED	PCR	VIRAL RNA	Severe acute respiratory syndrome coronavirus 2	Homo sapiens	ILLUMINA	2020-10-14	United Kingdom	Europe	26	4205.05	4026	0.918938	125743531
ERR4788200	PRJEB37886	AMPLICON	SAMEA7512819	ERX4657958	COG-UK/ALDP-A6E74D	Illumina NovaSeq 6000	PAIRED	PCR	VIRAL RNA	Severe acute respiratory syndrome coronavirus 2	Homo sapiens	ILLUMINA	2020-10-15	United Kingdom	Europe	22	4224.62	4101	0.922081	126328840
ERR4788203	PRJEB37886	AMPLICON	SAMEA7512822	ERX4657961	COG-UK/ALDP-A6DE85	Illumina NovaSeq 6000	PAIRED	PCR	VIRAL RNA	Severe acute respiratory syndrome coronavirus 2	Homo sapiens	ILLUMINA	2020-10-14	United Kingdom	Europe	19	3732	3408	0.957061	111597962
ERR4788207	PRJEB37886	AMPLICON	SAMEA7512826	ERX4657965	COG-UK/ALDP-A6F64F	Illumina NovaSeq 6000	PAIRED	PCR	VIRAL RNA	Severe acute respiratory syndrome coronavirus 2	Homo sapiens	ILLUMINA	2020-10-15	United Kingdom	Europe	27	4491.12	4447	0.905695	134297928
ERR4788209	PRJEB37886	AMPLICON	SAMEA7512828	ERX4657967	COG-UK/ALDP-A70511	Illumina NovaSeq 6000	PAIRED	PCR	VIRAL RNA	Severe acute respiratory syndrome coronavirus 2	Homo sapiens	ILLUMINA	2020-10-15	United Kingdom	Europe	20	4217.11	3983	0.932883	126104362
ERR4788212	PRJEB37886	AMPLICON	SAMEA7512831	ERX4657970	COG-UK/ALDP-A6F5E8	Illumina NovaSeq 6000	PAIRED	PCR	VIRAL RNA	Severe acute respiratory syndrome coronavirus 2	Homo sapiens	ILLUMINA	2020-10-15	United Kingdom	Europe	18	3815.2	3424	0.954286	114086031
ERR4788213	PRJEB37886	AMPLICON	SAMEA7512832	ERX4657971	COG-UK/ALDP-A703DB	Illumina NovaSeq 6000	PAIRED	PCR	VIRAL RNA	Severe acute respiratory syndrome coronavirus 2	Homo sapiens	ILLUMINA	2020-10-15	United Kingdom	Europe	26	4396.93	4060	0.948835	131481330
ERR4788219	PRJEB37886	AMPLICON	SAMEA7512838	ERX4657977	COG-UK/ALDP-A6F9FB	Illumina NovaSeq 6000	PAIRED	PCR	VIRAL RNA	Severe acute respiratory syndrome coronavirus 2	Homo sapiens	ILLUMINA	2020-10-14	United Kingdom	Europe	21	4415.68	4165	0.928903	132041955
ERR4788220	PRJEB37886	AMPLICON	SAMEA7512839	ERX4657978	COG-UK/ALDP-A70414	Illumina NovaSeq 6000	PAIRED	PCR	VIRAL RNA	Severe acute respiratory syndrome coronavirus 2	Homo sapiens	ILLUMINA	2020-10-15	United Kingdom	Europe	17	3650.05	3347	0.961141	109147544
ERR4788225	PRJEB37886	AMPLICON	SAMEA7512844	ERX4657983	COG-UK/ALDP-A6DF28	Illumina NovaSeq 6000	PAIRED	PCR	VIRAL RNA	Severe acute respiratory syndrome coronavirus 2	Homo sapiens	ILLUMINA	2020-10-14	United Kingdom	Europe	21	4458.12	4147	0.992609	133311044
ERR4788229	PRJEB37886	AMPLICON	SAMEA7512848	ERX4657987	COG-UK/ALDP-A6DE94	Illumina NovaSeq 6000	PAIRED	PCR	VIRAL RNA	Severe acute respiratory syndrome coronavirus 2	Homo sapiens	ILLUMINA	2020-10-14	United Kingdom	Europe	20	4220.27	3968	0.992609	126198758
ERR4788230	PRJEB37886	AMPLICON	SAMEA7512849	ERX4657988	COG-UK/ALDP-A6E76B	Illumina NovaSeq 6000	PAIRED	PCR	VIRAL RNA	Severe acute respiratory syndrome coronavirus 2	Homo sapiens	ILLUMINA	2020-10-15	United Kingdom	Europe	23	2367.02	1600	0.945959	70781085
ERR4788244	PRJEB37886	AMPLICON	SAMEA7512863	ERX4658002	COG-UK/ALDP-A70432	Illumina NovaSeq 6000	PAIRED	PCR	VIRAL RNA	Severe acute respiratory syndrome coronavirus 2	Homo sapiens	ILLUMINA	2020-10-15	United Kingdom	Europe	21	3991.04	3661	0.952446	119344077
ERR4788247	PRJEB37886	AMPLICON	SAMEA7512866	ERX4658005	COG-UK/ALDP-A6F9CE	Illumina NovaSeq 6000	PAIRED	PCR	VIRAL RNA	Severe acute respiratory syndrome coronavirus 2	Homo sapiens	ILLUMINA	2020-10-14	United Kingdom	Europe	23	4339.46	4058	0.927231	129762969
ERR4788252	PRJEB37886	AMPLICON	SAMEA7512871	ERX4658010	COG-UK/ALDP-A703EA	Illumina NovaSeq 6000	PAIRED	PCR	VIRAL RNA	Severe acute respiratory syndrome coronavirus 2	Homo sapiens	ILLUMINA	2020-10-15	United Kingdom	Europe	28	3887.41	3589	0.937264	116245325
ERR4788263	PRJEB37886	AMPLICON	SAMEA7512882	ERX4658021	COG-UK/ALDP-A6DA90	Illumina NovaSeq 6000	PAIRED	PCR	VIRAL RNA	Severe acute respiratory syndrome coronavirus 2	Homo sapiens	ILLUMINA	2020-10-14	United Kingdom	Europe	20	4110.09	3912	0.934789	122903945
ERR4788271	PRJEB37886	AMPLICON	SAMEA7512890	ERX4658029	COG-UK/ALDP-A6FA61	Illumina NovaSeq 6000	PAIRED	PCR	VIRAL RNA	Severe acute respiratory syndrome coronavirus 2	Homo sapiens	ILLUMINA	2020-10-14	United Kingdom	Europe	22	4454.18	4328	0.935558	133193441
ERR4788274	PRJEB37886	AMPLICON	SAMEA7512893	ERX4658032	COG-UK/ALDP-A705A8	Illumina NovaSeq 6000	PAIRED	PCR	VIRAL RNA	Severe acute respiratory syndrome coronavirus 2	Homo sapiens	ILLUMINA	2020-10-15	United Kingdom	Europe	21	3655.37	3259	0.968197	109306456
ERR4788277	PRJEB37886	AMPLICON	SAMEA7512896	ERX4658035	COG-UK/ALDP-A6F9A0	Illumina NovaSeq 6000	PAIRED	PCR	VIRAL RNA	Severe acute respiratory syndrome coronavirus 2	Homo sapiens	ILLUMINA	2020-10-15	United Kingdom	Europe	28	4304.26	4007	0.919005	128710141
ERR4788279	PRJEB37886	AMPLICON	SAMEA7512898	ERX4658037	COG-UK/ALDP-A6F472	Illumina NovaSeq 6000	PAIRED	PCR	VIRAL RNA	Severe acute respiratory syndrome coronavirus 2	Homo sapiens	ILLUMINA	2020-10-14	United Kingdom	Europe	25	4156.67	4000	0.947029	124297014
ERR4788288	PRJEB37886	AMPLICON	SAMEA7512907	ERX4658046	COG-UK/ALDP-A6DAAF	Illumina NovaSeq 6000	PAIRED	PCR	VIRAL RNA	Severe acute respiratory syndrome coronavirus 2	Homo sapiens	ILLUMINA	2020-10-14	United Kingdom	Europe	17	2368.63	1828	0.914055	70829283
ERR4788289	PRJEB37886	AMPLICON	SAMEA7512908	ERX4658047	COG-UK/ALDP-A6E455	Illumina NovaSeq 6000	PAIRED	PCR	VIRAL RNA	Severe acute respiratory syndrome coronavirus 2	Homo sapiens	ILLUMINA	2020-10-15	United Kingdom	Europe	18	4375.75	4170	0.903889	130848162
ERR4788293	PRJEB37886	AMPLICON	SAMEA7512912	ERX4658051	COG-UK/ALDP-A6E482	Illumina NovaSeq 6000	PAIRED	PCR	VIRAL RNA	Severe acute respiratory syndrome coronavirus 2	Homo sapiens	ILLUMINA	2020-10-15	United Kingdom	Europe	35	4379.31	4301	0.925894	130954441
ERR4788314	PRJEB37886	AMPLICON	SAMEA7512933	ERX4658072	COG-UK/ALDP-A6DBE8	Illumina NovaSeq 6000	PAIRED	PCR	VIRAL RNA	Severe acute respiratory syndrome coronavirus 2	Homo sapiens	ILLUMINA	2020-10-14	United Kingdom	Europe	25	4530.21	5049	0.906899	135466771
ERR4788316	PRJEB37886	AMPLICON	SAMEA7512935	ERX4658074	COG-UK/ALDP-A6DB15	Illumina NovaSeq 6000	PAIRED	PCR	VIRAL RNA	Severe acute respiratory syndrome coronavirus 2	Homo sapiens	ILLUMINA	2020-10-14	United Kingdom	Europe	28	3223.11	2730	0.950473	96380546
ERR4788324	PRJEB37886	AMPLICON	SAMEA7512943	ERX4658082	COG-UK/ALDP-A6DBBB	Illumina NovaSeq 6000	PAIRED	PCR	VIRAL RNA	Severe acute respiratory syndrome coronavirus 2	Homo sapiens	ILLUMINA	2020-10-14	United Kingdom	Europe	17	2577.41	2255	0.921045	77072362
ERR4788328	PRJEB37886	AMPLICON	SAMEA7512947	ERX4658086	COG-UK/ALDP-A6F533	Illumina NovaSeq 6000	PAIRED	PCR	VIRAL RNA	Severe acute respiratory syndrome coronavirus 2	Homo sapiens	ILLUMINA	2020-10-14	United Kingdom	Europe	24	3494.56	3241	0.972377	104497695
ERR4788329	PRJEB37886	AMPLICON	SAMEA7512948	ERX4658087	COG-UK/ALDP-A70687	Illumina NovaSeq 6000	PAIRED	PCR	VIRAL RNA	Severe acute respiratory syndrome coronavirus 2	Homo sapiens	ILLUMINA	2020-10-15	United Kingdom	Europe	27	4504.23	4493	0.93907	134689966
ERR4788335	PRJEB37886	AMPLICON	SAMEA7512954	ERX4658093	COG-UK/ALDP-A70669	Illumina NovaSeq 6000	PAIRED	PCR	VIRAL RNA	Severe acute respiratory syndrome coronavirus 2	Homo sapiens	ILLUMINA	2020-10-15	United Kingdom	Europe	21	1371.9	676	0.908036	41023784
ERR4788337	PRJEB37886	AMPLICON	SAMEA7512956	ERX4658095	COG-UK/ALDP-A70696	Illumina NovaSeq 6000	PAIRED	PCR	VIRAL RNA	Severe acute respiratory syndrome coronavirus 2	Homo sapiens	ILLUMINA	2020-10-15	United Kingdom	Europe	22	3800.15	3414	0.95773	113635940
ERR4788338	PRJEB37886	AMPLICON	SAMEA7512957	ERX4658096	COG-UK/ALDP-A6F4FA	Illumina NovaSeq 6000	PAIRED	PCR	VIRAL RNA	Severe acute respiratory syndrome coronavirus 2	Homo sapiens	ILLUMINA	2020-10-14	United Kingdom	Europe	19	3640.02	3314	0.952814	108847626
ERR4788339	PRJEB37886	AMPLICON	SAMEA7512958	ERX4658097	COG-UK/ALDP-A705D5	Illumina NovaSeq 6000	PAIRED	PCR	VIRAL RNA	Severe acute respiratory syndrome coronavirus 2	Homo sapiens	ILLUMINA	2020-10-15	United Kingdom	Europe	18	3893.88	3552	0.956626	116438720
ERR4788354	PRJEB37886	AMPLICON	SAMEA7512973	ERX4658112	COG-UK/ALDP-A6E9CF	Illumina NovaSeq 6000	PAIRED	PCR	VIRAL RNA	Severe acute respiratory syndrome coronavirus 2	Homo sapiens	ILLUMINA	2020-10-15	United Kingdom	Europe	20	3876.16	3540	0.960606	115908882
ERR4788359	PRJEB37886	AMPLICON	SAMEA7512978	ERX4658117	COG-UK/ALDP-A7063C	Illumina NovaSeq 6000	PAIRED	PCR	VIRAL RNA	Severe acute respiratory syndrome coronavirus 2	Homo sapiens	ILLUMINA	2020-10-15	United Kingdom	Europe	21	4273.97	4028	0.902652	127804402
ERR4788365	PRJEB37886	AMPLICON	SAMEA7512984	ERX4658123	COG-UK/ALDP-A702A1	Illumina NovaSeq 6000	PAIRED	PCR	VIRAL RNA	Severe acute respiratory syndrome coronavirus 2	Homo sapiens	ILLUMINA	2020-10-15	United Kingdom	Europe	20	3565.45	3346	0.963014	106617707
ERR4788369	PRJEB37886	AMPLICON	SAMEA7512988	ERX4658127	COG-UK/ALDP-A70335	Illumina NovaSeq 6000	PAIRED	PCR	VIRAL RNA	Severe acute respiratory syndrome coronavirus 2	Homo sapiens	ILLUMINA	2020-10-15	United Kingdom	Europe	22	3719.13	3478	0.946193	111213167
ERR4788371	PRJEB37886	AMPLICON	SAMEA7512990	ERX4658129	COG-UK/ALDP-A70344	Illumina NovaSeq 6000	PAIRED	PCR	VIRAL RNA	Severe acute respiratory syndrome coronavirus 2	Homo sapiens	ILLUMINA	2020-10-15	United Kingdom	Europe	26	4511.91	4378	0.961208	134919699
ERR4788395	PRJEB37886	AMPLICON	SAMEA7513014	ERX4658153	COG-UK/ALDP-A6F0F6	Illumina NovaSeq 6000	PAIRED	PCR	VIRAL RNA	Severe acute respiratory syndrome coronavirus 2	Homo sapiens	ILLUMINA	2020-10-14	United Kingdom	Europe	16	4301.54	4180	0.92887	128629056
ERR4788396	PRJEB37886	AMPLICON	SAMEA7513015	ERX4658154	COG-UK/ALDP-A702ED	Illumina NovaSeq 6000	PAIRED	PCR	VIRAL RNA	Severe acute respiratory syndrome coronavirus 2	Homo sapiens	ILLUMINA	2020-10-15	United Kingdom	Europe	22	4394.09	4229	0.933585	131396564
ERR4788397	PRJEB37886	AMPLICON	SAMEA7513016	ERX4658155	COG-UK/ALDP-A6EF54	Illumina NovaSeq 6000	PAIRED	PCR	VIRAL RNA	Severe acute respiratory syndrome coronavirus 2	Homo sapiens	ILLUMINA	2020-10-15	United Kingdom	Europe	25	2489.38	1910	0.913855	74439835
ERR4788402	PRJEB37886	AMPLICON	SAMEA7513021	ERX4658160	COG-UK/ALDP-A6EF81	Illumina NovaSeq 6000	PAIRED	PCR	VIRAL RNA	Severe acute respiratory syndrome coronavirus 2	Homo sapiens	ILLUMINA	2020-10-15	United Kingdom	Europe	25	3697.85	3426	0.940708	110576726
ERR4788403	PRJEB37886	AMPLICON	SAMEA7513022	ERX4658161	COG-UK/ALDP-A70326	Illumina NovaSeq 6000	PAIRED	PCR	VIRAL RNA	Severe acute respiratory syndrome coronavirus 2	Homo sapiens	ILLUMINA	2020-10-15	United Kingdom	Europe	23	2750.18	2354	0.921446	82238737
ERR4788409	PRJEB37886	AMPLICON	SAMEA7513028	ERX4658167	COG-UK/ALDP-A6E0CA	Illumina NovaSeq 6000	PAIRED	PCR	VIRAL RNA	Severe acute respiratory syndrome coronavirus 2	Homo sapiens	ILLUMINA	2020-10-14	United Kingdom	Europe	32	4185.5	3837	0.973314	125159113
ERR4788422	PRJEB37886	AMPLICON	SAMEA7513041	ERX4658180	COG-UK/ALDP-A706E1	Illumina NovaSeq 6000	PAIRED	PCR	VIRAL RNA	Severe acute respiratory syndrome coronavirus 2	Homo sapiens	ILLUMINA	2020-10-15	United Kingdom	Europe	23	4306.84	4123	0.914891	128787526
ERR4788426	PRJEB37886	AMPLICON	SAMEA7513045	ERX4658184	COG-UK/ALDP-A7070C	Illumina NovaSeq 6000	PAIRED	PCR	VIRAL RNA	Severe acute respiratory syndrome coronavirus 2	Homo sapiens	ILLUMINA	2020-10-15	United Kingdom	Europe	27	4140.74	3952	0.922917	123820673
ERR4788430	PRJEB37886	AMPLICON	SAMEA7513049	ERX4658188	COG-UK/ALDP-A6F041	Illumina NovaSeq 6000	PAIRED	PCR	VIRAL RNA	Severe acute respiratory syndrome coronavirus 2	Homo sapiens	ILLUMINA	2020-10-15	United Kingdom	Europe	19	4438.19	4327	0.900445	132715084
ERR4788441	PRJEB37886	AMPLICON	SAMEA7513060	ERX4658199	COG-UK/ALDP-A6EA80	Illumina NovaSeq 6000	PAIRED	PCR	VIRAL RNA	Severe acute respiratory syndrome coronavirus 2	Homo sapiens	ILLUMINA	2020-10-15	United Kingdom	Europe	22	3682.98	3376	0.965823	110132269
ERR4788450	PRJEB37886	AMPLICON	SAMEA7513069	ERX4658208	COG-UK/ALDP-A6EF90	Illumina NovaSeq 6000	PAIRED	PCR	VIRAL RNA	Severe acute respiratory syndrome coronavirus 2	Homo sapiens	ILLUMINA	2020-10-15	United Kingdom	Europe	21	4199.06	4108	0.911012	125564453
ERR4788454	PRJEB37886	AMPLICON	SAMEA7513073	ERX4658212	COG-UK/ALDP-A6F050	Illumina NovaSeq 6000	PAIRED	PCR	VIRAL RNA	Severe acute respiratory syndrome coronavirus 2	Homo sapiens	ILLUMINA	2020-10-15	United Kingdom	Europe	22	2361.2	1985	0.932181	70607098
ERR4788455	PRJEB37886	AMPLICON	SAMEA7513074	ERX4658213	COG-UK/ALDP-A70757	Illumina NovaSeq 6000	PAIRED	PCR	VIRAL RNA	Severe acute respiratory syndrome coronavirus 2	Homo sapiens	ILLUMINA	2020-10-15	United Kingdom	Europe	17	4521.01	4397	0.961174	135191801
ERR4788458	PRJEB37886	AMPLICON	SAMEA7513077	ERX4658216	COG-UK/ALDP-A6F023	Illumina NovaSeq 6000	PAIRED	PCR	VIRAL RNA	Severe acute respiratory syndrome coronavirus 2	Homo sapiens	ILLUMINA	2020-10-15	United Kingdom	Europe	21	3862.85	3696	0.934823	115510915
ERR4788460	PRJEB37886	AMPLICON	SAMEA7513079	ERX4658218	COG-UK/MILK-A79633	Illumina NovaSeq 6000	PAIRED	PCR	VIRAL RNA	Severe acute respiratory syndrome coronavirus 2	Homo sapiens	ILLUMINA	2020-10-13	United Kingdom	Europe	19	2220.76	1479	0.928368	66407466
ERR4788466	PRJEB37886	AMPLICON	SAMEA7513085	ERX4658224	COG-UK/MILK-A795FA	Illumina NovaSeq 6000	PAIRED	PCR	VIRAL RNA	Severe acute respiratory syndrome coronavirus 2	Homo sapiens	ILLUMINA	2020-10-13	United Kingdom	Europe	26	3506.98	3017	0.964753	104869368
ERR4788468	PRJEB37886	AMPLICON	SAMEA7513087	ERX4658226	COG-UK/MILK-A79642	Illumina NovaSeq 6000	PAIRED	PCR	VIRAL RNA	Severe acute respiratory syndrome coronavirus 2	Homo sapiens	ILLUMINA	2020-10-13	United Kingdom	Europe	30	3594.44	3220	0.949069	107484526
ERR4788469	PRJEB37886	AMPLICON	SAMEA7513088	ERX4658227	COG-UK/MILK-A79DF2	Illumina NovaSeq 6000	PAIRED	PCR	VIRAL RNA	Severe acute respiratory syndrome coronavirus 2	Homo sapiens	ILLUMINA	2020-10-15	United Kingdom	Europe	26	3608.5	3247	0.955657	107904876
ERR4788472	PRJEB37886	AMPLICON	SAMEA7513091	ERX4658230	COG-UK/MILK-A79606	Illumina NovaSeq 6000	PAIRED	PCR	VIRAL RNA	Severe acute respiratory syndrome coronavirus 2	Homo sapiens	ILLUMINA	2020-10-13	United Kingdom	Europe	24	2738.4	2325	0.926128	81886312
ERR4788478	PRJEB37886	AMPLICON	SAMEA7513097	ERX4658236	COG-UK/MILK-A7A3A4	Illumina NovaSeq 6000	PAIRED	PCR	VIRAL RNA	Severe acute respiratory syndrome coronavirus 2	Homo sapiens	ILLUMINA	2020-10-15	United Kingdom	Europe	32	4314.22	4140	0.9278	129008210
ERR4788489	PRJEB37886	AMPLICON	SAMEA7513108	ERX4658247	COG-UK/MILK-A7A3B3	Illumina NovaSeq 6000	PAIRED	PCR	VIRAL RNA	Severe acute respiratory syndrome coronavirus 2	Homo sapiens	ILLUMINA	2020-10-15	United Kingdom	Europe	21	2915.91	2456	0.976758	87194356
ERR4788498	PRJEB37886	AMPLICON	SAMEA7513117	ERX4658256	COG-UK/MILK-A79888	Illumina NovaSeq 6000	PAIRED	PCR	VIRAL RNA	Severe acute respiratory syndrome coronavirus 2	Homo sapiens	ILLUMINA	2020-10-13	United Kingdom	Europe	23	4107.11	3859	0.92362	122814782
ERR4788500	PRJEB37886	AMPLICON	SAMEA7513119	ERX4658258	COG-UK/MILK-A79E4A	Illumina NovaSeq 6000	PAIRED	PCR	VIRAL RNA	Severe acute respiratory syndrome coronavirus 2	Homo sapiens	ILLUMINA	2020-10-15	United Kingdom	Europe	22	3714.8	3327	0.974049	111083692
ERR4788508	PRJEB37886	AMPLICON	SAMEA7513127	ERX4658266	COG-UK/MILK-A79EB3	Illumina NovaSeq 6000	PAIRED	PCR	VIRAL RNA	Severe acute respiratory syndrome coronavirus 2	Homo sapiens	ILLUMINA	2020-10-15	United Kingdom	Europe	34	3725.37	3522	0.982911	111399855
ERR4788509	PRJEB37886	AMPLICON	SAMEA7513128	ERX4658267	COG-UK/MILK-A79EE0	Illumina NovaSeq 6000	PAIRED	PCR	VIRAL RNA	Severe acute respiratory syndrome coronavirus 2	Homo sapiens	ILLUMINA	2020-10-15	United Kingdom	Europe	19	4093.81	3868	0.927833	122417333
ERR4788510	PRJEB37886	AMPLICON	SAMEA7513129	ERX4658268	COG-UK/MILK-A7AC9A	Illumina NovaSeq 6000	PAIRED	PCR	VIRAL RNA	Severe acute respiratory syndrome coronavirus 2	Homo sapiens	ILLUMINA	2020-10-15	United Kingdom	Europe	29	4205.95	4049	0.905461	125770414
ERR4788511	PRJEB37886	AMPLICON	SAMEA7513130	ERX4658269	COG-UK/MILK-A79ED1	Illumina NovaSeq 6000	PAIRED	PCR	VIRAL RNA	Severe acute respiratory syndrome coronavirus 2	Homo sapiens	ILLUMINA	2020-10-15	United Kingdom	Europe	19	3866.88	3638	0.971474	115631231
ERR4788513	PRJEB37886	AMPLICON	SAMEA7513132	ERX4658271	COG-UK/MILK-A79EA4	Illumina NovaSeq 6000	PAIRED	PCR	VIRAL RNA	Severe acute respiratory syndrome coronavirus 2	Homo sapiens	ILLUMINA	2020-10-15	United Kingdom	Europe	25	3836.13	3554	0.980002	114711817
ERR4788515	PRJEB37886	AMPLICON	SAMEA7513134	ERX4658273	COG-UK/MILK-A79EC2	Illumina NovaSeq 6000	PAIRED	PCR	VIRAL RNA	Severe acute respiratory syndrome coronavirus 2	Homo sapiens	ILLUMINA	2020-10-15	United Kingdom	Europe	22	3764.94	3561	0.97425	112582891
ERR4788516	PRJEB37886	AMPLICON	SAMEA7513135	ERX4658274	COG-UK/MILK-A7AD00	Illumina NovaSeq 6000	PAIRED	PCR	VIRAL RNA	Severe acute respiratory syndrome coronavirus 2	Homo sapiens	ILLUMINA	2020-10-15	United Kingdom	Europe	24	3496.88	3227	0.982744	104567126
ERR4788517	PRJEB37886	AMPLICON	SAMEA7513136	ERX4658275	COG-UK/MILK-A79E86	Illumina NovaSeq 6000	PAIRED	PCR	VIRAL RNA	Severe acute respiratory syndrome coronavirus 2	Homo sapiens	ILLUMINA	2020-10-15	United Kingdom	Europe	21	4103.75	3863	0.928536	122714295
ERR4788520	PRJEB37886	AMPLICON	SAMEA7513139	ERX4658278	COG-UK/MILK-A79E77	Illumina NovaSeq 6000	PAIRED	PCR	VIRAL RNA	Severe acute respiratory syndrome coronavirus 2	Homo sapiens	ILLUMINA	2020-10-15	United Kingdom	Europe	27	2843.11	2183	0.96609	85017457
ERR4788530	PRJEB37886	AMPLICON	SAMEA7513149	ERX4658288	COG-UK/MILK-A798A6	Illumina NovaSeq 6000	PAIRED	PCR	VIRAL RNA	Severe acute respiratory syndrome coronavirus 2	Homo sapiens	ILLUMINA	2020-10-13	United Kingdom	Europe	31	3833.92	3505	0.958064	114645627
ERR4788534	PRJEB37886	AMPLICON	SAMEA7513153	ERX4658292	COG-UK/MILK-A79E95	Illumina NovaSeq 6000	PAIRED	PCR	VIRAL RNA	Severe acute respiratory syndrome coronavirus 2	Homo sapiens	ILLUMINA	2020-10-15	United Kingdom	Europe	20	3941.1	3717	0.965522	117850672
ERR4788535	PRJEB37886	AMPLICON	SAMEA7513154	ERX4658293	COG-UK/MILK-A7A1B9	Illumina NovaSeq 6000	PAIRED	PCR	VIRAL RNA	Severe acute respiratory syndrome coronavirus 2	Homo sapiens	ILLUMINA	2020-10-15	United Kingdom	Europe	22	3891.31	3734	0.982744	116361920
ERR4788538	PRJEB37886	AMPLICON	SAMEA7513157	ERX4658296	COG-UK/MILK-A7ACE5	Illumina NovaSeq 6000	PAIRED	PCR	VIRAL RNA	Severe acute respiratory syndrome coronavirus 2	Homo sapiens	ILLUMINA	2020-10-15	United Kingdom	Europe	26	3043.58	2557	0.982209	91012289
ERR4788539	PRJEB37886	AMPLICON	SAMEA7513158	ERX4658297	COG-UK/MILK-A7A18C	Illumina NovaSeq 6000	PAIRED	PCR	VIRAL RNA	Severe acute respiratory syndrome coronavirus 2	Homo sapiens	ILLUMINA	2020-10-15	United Kingdom	Europe	21	3802.43	3468	0.978363	113704019
ERR4788541	PRJEB37886	AMPLICON	SAMEA7513160	ERX4658299	COG-UK/MILK-A7AB9D	Illumina NovaSeq 6000	PAIRED	PCR	VIRAL RNA	Severe acute respiratory syndrome coronavirus 2	Homo sapiens	ILLUMINA	2020-10-16	United Kingdom	Europe	24	3540.95	3228	0.977828	105884933
ERR4788548	PRJEB37886	AMPLICON	SAMEA7513167	ERX4658306	COG-UK/MILK-A796BB	Illumina NovaSeq 6000	PAIRED	PCR	VIRAL RNA	Severe acute respiratory syndrome coronavirus 2	Homo sapiens	ILLUMINA	2020-10-14	United Kingdom	Europe	17	2858.18	2226	0.962612	85468229
ERR4788551	PRJEB37886	AMPLICON	SAMEA7513171	ERX4658309	COG-UK/MILK-A79A19	Illumina NovaSeq 6000	PAIRED	PCR	VIRAL RNA	Severe acute respiratory syndrome coronavirus 2	Homo sapiens	ILLUMINA	2020-10-15	United Kingdom	Europe	24	4084.61	3840	0.937364	122141983
ERR4788556	PRJEB37886	AMPLICON	SAMEA7513176	ERX4658314	COG-UK/MILK-A79C7D	Illumina NovaSeq 6000	PAIRED	PCR	VIRAL RNA	Severe acute respiratory syndrome coronavirus 2	Homo sapiens	ILLUMINA	2020-10-15	United Kingdom	Europe	23	4349.52	4308	0.901548	130063660
ERR4788557	PRJEB37886	AMPLICON	SAMEA7513177	ERX4658315	COG-UK/MILK-A7969D	Illumina NovaSeq 6000	PAIRED	PCR	VIRAL RNA	Severe acute respiratory syndrome coronavirus 2	Homo sapiens	ILLUMINA	2020-10-14	United Kingdom	Europe	43	3325.46	3030	0.92265	99441280
ERR4788561	PRJEB37886	AMPLICON	SAMEA7513181	ERX4658319	COG-UK/MILK-A7ABBB	Illumina NovaSeq 6000	PAIRED	PCR	VIRAL RNA	Severe acute respiratory syndrome coronavirus 2	Homo sapiens	ILLUMINA	2020-10-16	United Kingdom	Europe	26	2035.8	1259	0.925292	60876672
ERR4788564	PRJEB37886	AMPLICON	SAMEA7513184	ERX4658322	COG-UK/MILK-A7A210	Illumina NovaSeq 6000	PAIRED	PCR	VIRAL RNA	Severe acute respiratory syndrome coronavirus 2	Homo sapiens	ILLUMINA	2020-10-15	United Kingdom	Europe	25	2036.81	1354	0.927064	60906840
ERR4788586	PRJEB37886	AMPLICON	SAMEA7513206	ERX4658344	COG-UK/MILK-A7ABE8	Illumina NovaSeq 6000	PAIRED	PCR	VIRAL RNA	Severe acute respiratory syndrome coronavirus 2	Homo sapiens	ILLUMINA	2020-10-16	United Kingdom	Europe	23	3535.28	3184	0.906966	105715537
ERR4788587	PRJEB37886	AMPLICON	SAMEA7513207	ERX4658345	COG-UK/MILK-A7AC30	Illumina NovaSeq 6000	PAIRED	PCR	VIRAL RNA	Severe acute respiratory syndrome coronavirus 2	Homo sapiens	ILLUMINA	2020-10-16	United Kingdom	Europe	20	2448.81	1942	0.94636	73226798
ERR4788590	PRJEB37886	AMPLICON	SAMEA7513210	ERX4658348	COG-UK/MILK-A79CF5	Illumina NovaSeq 6000	PAIRED	PCR	VIRAL RNA	Severe acute respiratory syndrome coronavirus 2	Homo sapiens	ILLUMINA	2020-10-15	United Kingdom	Europe	26	4038.57	3806	0.946293	120765309
ERR4788595	PRJEB37886	AMPLICON	SAMEA7513215	ERX4658353	COG-UK/MILK-A798E2	Illumina NovaSeq 6000	PAIRED	PCR	VIRAL RNA	Severe acute respiratory syndrome coronavirus 2	Homo sapiens	ILLUMINA	2020-10-14	United Kingdom	Europe	30	3861.96	3468	0.971541	115484109
ERR4788596	PRJEB37886	AMPLICON	SAMEA7513216	ERX4658354	COG-UK/MILK-A79CC8	Illumina NovaSeq 6000	PAIRED	PCR	VIRAL RNA	Severe acute respiratory syndrome coronavirus 2	Homo sapiens	ILLUMINA	2020-10-15	United Kingdom	Europe	20	4245.45	4009	0.902819	126951752
ERR4788599	PRJEB37886	AMPLICON	SAMEA7513219	ERX4658357	COG-UK/MILK-A79967	Illumina NovaSeq 6000	PAIRED	PCR	VIRAL RNA	Severe acute respiratory syndrome coronavirus 2	Homo sapiens	ILLUMINA	2020-10-14	United Kingdom	Europe	17	3718.48	3268	0.949637	111193667
ERR4788603	PRJEB37886	AMPLICON	SAMEA7513223	ERX4658361	COG-UK/MILK-A7A8E1	Illumina NovaSeq 6000	PAIRED	PCR	VIRAL RNA	Severe acute respiratory syndrome coronavirus 2	Homo sapiens	ILLUMINA	2020-10-15	United Kingdom	Europe	20	3771.84	3373	0.935324	112789359
ERR4788606	PRJEB37886	AMPLICON	SAMEA7513226	ERX4658364	COG-UK/MILK-A7CF35	Illumina NovaSeq 6000	PAIRED	PCR	VIRAL RNA	Severe acute respiratory syndrome coronavirus 2	Homo sapiens	ILLUMINA	2020-10-12	United Kingdom	Europe	25	3968.72	3747	0.920577	118676778
ERR4788609	PRJEB37886	AMPLICON	SAMEA7513229	ERX4658367	COG-UK/MILK-A7A8D2	Illumina NovaSeq 6000	PAIRED	PCR	VIRAL RNA	Severe acute respiratory syndrome coronavirus 2	Homo sapiens	ILLUMINA	2020-10-15	United Kingdom	Europe	17	2652.46	2195	0.960171	79316610
ERR4788614	PRJEB37886	AMPLICON	SAMEA7513234	ERX4658372	COG-UK/MILK-A7A4B0	Illumina NovaSeq 6000	PAIRED	PCR	VIRAL RNA	Severe acute respiratory syndrome coronavirus 2	Homo sapiens	ILLUMINA	2020-10-16	United Kingdom	Europe	19	2987.24	2491	0.950975	89327382
ERR4788626	PRJEB37886	AMPLICON	SAMEA7513382	ERX4658384	COG-UK/MILK-A7A0F8	Illumina NovaSeq 6000	PAIRED	PCR	VIRAL RNA	Severe acute respiratory syndrome coronavirus 2	Homo sapiens	ILLUMINA	2020-10-15	United Kingdom	Europe	45	2028.03	1348	0.92586	60644049
ERR4788632	PRJEB37886	AMPLICON	SAMEA7513388	ERX4658390	COG-UK/MILK-A7A483	Illumina NovaSeq 6000	PAIRED	PCR	VIRAL RNA	Severe acute respiratory syndrome coronavirus 2	Homo sapiens	ILLUMINA	2020-10-16	United Kingdom	Europe	30	3801.81	3643	0.940875	113685419
ERR4788633	PRJEB37886	AMPLICON	SAMEA7513389	ERX4658391	COG-UK/MILK-A7CFCC	Illumina NovaSeq 6000	PAIRED	PCR	VIRAL RNA	Severe acute respiratory syndrome coronavirus 2	Homo sapiens	ILLUMINA	2020-10-12	United Kingdom	Europe	21	2980.44	2305	0.957262	89123971
ERR4788642	PRJEB37886	AMPLICON	SAMEA7513398	ERX4658400	COG-UK/MILK-A7CEFC	Illumina NovaSeq 6000	PAIRED	PCR	VIRAL RNA	Severe acute respiratory syndrome coronavirus 2	Homo sapiens	ILLUMINA	2020-10-12	United Kingdom	Europe	19	3900.78	3652	0.978163	116645135
ERR4788654	PRJEB37886	AMPLICON	SAMEA7513410	ERX4658412	COG-UK/MILK-A79F56	Illumina NovaSeq 6000	PAIRED	PCR	VIRAL RNA	Severe acute respiratory syndrome coronavirus 2	Homo sapiens	ILLUMINA	2020-10-15	United Kingdom	Europe	22	3857.49	3642	0.972277	115350459
ERR4788655	PRJEB37886	AMPLICON	SAMEA7513411	ERX4658413	COG-UK/MILK-A79703	Illumina NovaSeq 6000	PAIRED	PCR	VIRAL RNA	Severe acute respiratory syndrome coronavirus 2	Homo sapiens	ILLUMINA	2020-10-15	United Kingdom	Europe	15	3044.38	2572	0.950339	91036145
ERR4788656	PRJEB37886	AMPLICON	SAMEA7513412	ERX4658414	COG-UK/MILK-A79F65	Illumina NovaSeq 6000	PAIRED	PCR	VIRAL RNA	Severe acute respiratory syndrome coronavirus 2	Homo sapiens	ILLUMINA	2020-10-15	United Kingdom	Europe	19	2049.04	1304	0.920075	61272390
ERR4788661	PRJEB37886	AMPLICON	SAMEA7513417	ERX4658419	COG-UK/MILK-A7A359	Illumina NovaSeq 6000	PAIRED	PCR	VIRAL RNA	Severe acute respiratory syndrome coronavirus 2	Homo sapiens	ILLUMINA	2020-10-15	United Kingdom	Europe	22	3650.71	3555	0.948099	109167204
ERR4788663	PRJEB37886	AMPLICON	SAMEA7513419	ERX4658421	COG-UK/MILK-A7A32C	Illumina NovaSeq 6000	PAIRED	PCR	VIRAL RNA	Severe acute respiratory syndrome coronavirus 2	Homo sapiens	ILLUMINA	2020-10-15	United Kingdom	Europe	21	3631.03	3336	0.956392	108578575
ERR4788668	PRJEB37886	AMPLICON	SAMEA7513424	ERX4658426	COG-UK/MILK-A7CEA1	Illumina NovaSeq 6000	PAIRED	PCR	VIRAL RNA	Severe acute respiratory syndrome coronavirus 2	Homo sapiens	ILLUMINA	2020-10-13	United Kingdom	Europe	28	2322.55	1693	0.9279	69451352
ERR4788675	PRJEB37886	AMPLICON	SAMEA7513431	ERX4658433	COG-UK/MILK-A79712	Illumina NovaSeq 6000	PAIRED	PCR	VIRAL RNA	Severe acute respiratory syndrome coronavirus 2	Homo sapiens	ILLUMINA	2020-10-15	United Kingdom	Europe	22	3510.3	3251	0.968866	104968633
ERR4788681	PRJEB37886	AMPLICON	SAMEA7513437	ERX4658439	COG-UK/MILK-A7979A	Illumina NovaSeq 6000	PAIRED	PCR	VIRAL RNA	Severe acute respiratory syndrome coronavirus 2	Homo sapiens	ILLUMINA	2020-10-15	United Kingdom	Europe	25	3509.8	3112	0.964218	104953500
ERR4788683	PRJEB37886	AMPLICON	SAMEA7513439	ERX4658441	COG-UK/MILK-A797D6	Illumina NovaSeq 6000	PAIRED	PCR	VIRAL RNA	Severe acute respiratory syndrome coronavirus 2	Homo sapiens	ILLUMINA	2020-10-15	United Kingdom	Europe	34	3243.01	2613	0.948768	96975643
ERR4788687	PRJEB37886	AMPLICON	SAMEA7513443	ERX4658445	COG-UK/MILK-A7A289	Illumina NovaSeq 6000	PAIRED	PCR	VIRAL RNA	Severe acute respiratory syndrome coronavirus 2	Homo sapiens	ILLUMINA	2020-10-15	United Kingdom	Europe	26	3809.72	3453	0.952714	113922152
ERR4788689	PRJEB37886	AMPLICON	SAMEA7513445	ERX4658447	COG-UK/MILK-A7A27A	Illumina NovaSeq 6000	PAIRED	PCR	VIRAL RNA	Severe acute respiratory syndrome coronavirus 2	Homo sapiens	ILLUMINA	2020-10-15	United Kingdom	Europe	21	3379.38	3045	0.976223	101053694
ERR4788690	PRJEB37886	AMPLICON	SAMEA7513446	ERX4658448	COG-UK/MILK-A7CCB6	Illumina NovaSeq 6000	PAIRED	PCR	VIRAL RNA	Severe acute respiratory syndrome coronavirus 2	Homo sapiens	ILLUMINA	2020-10-13	United Kingdom	Europe	21	4094.75	3868	0.955122	122445289
ERR4788691	PRJEB37886	AMPLICON	SAMEA7513447	ERX4658449	COG-UK/MILK-A7A298	Illumina NovaSeq 6000	PAIRED	PCR	VIRAL RNA	Severe acute respiratory syndrome coronavirus 2	Homo sapiens	ILLUMINA	2020-10-15	United Kingdom	Europe	31	3976.98	3643	0.947296	118923599
ERR4788696	PRJEB37886	AMPLICON	SAMEA7513452	ERX4658454	COG-UK/MILK-A7CCE3	Illumina NovaSeq 6000	PAIRED	PCR	VIRAL RNA	Severe acute respiratory syndrome coronavirus 2	Homo sapiens	ILLUMINA	2020-10-13	United Kingdom	Europe	17	3754.32	3543	0.981373	112265519
ERR4788698	PRJEB37886	AMPLICON	SAMEA7513454	ERX4658456	COG-UK/MILK-A7978B	Illumina NovaSeq 6000	PAIRED	PCR	VIRAL RNA	Severe acute respiratory syndrome coronavirus 2	Homo sapiens	ILLUMINA	2020-10-14	United Kingdom	Europe	38	3189.64	2868	0.950941	95379922
ERR4788710	PRJEB37886	AMPLICON	SAMEA7513466	ERX4658468	COG-UK/MILK-A7A526	Illumina NovaSeq 6000	PAIRED	PCR	VIRAL RNA	Severe acute respiratory syndrome coronavirus 2	Homo sapiens	ILLUMINA	2020-10-15	United Kingdom	Europe	19	3497.38	3061	0.946126	104582036
ERR4788713	PRJEB37886	AMPLICON	SAMEA7513469	ERX4658471	COG-UK/MILK-A7CE1A	Illumina NovaSeq 6000	PAIRED	PCR	VIRAL RNA	Severe acute respiratory syndrome coronavirus 2	Homo sapiens	ILLUMINA	2020-10-13	United Kingdom	Europe	19	4228.29	3957	0.90914	126438543
ERR4788719	PRJEB37886	AMPLICON	SAMEA7513475	ERX4658477	COG-UK/MILK-A7CE38	Illumina NovaSeq 6000	PAIRED	PCR	VIRAL RNA	Severe acute respiratory syndrome coronavirus 2	Homo sapiens	ILLUMINA	2020-10-13	United Kingdom	Europe	24	4206.49	4004	0.937799	125786600
ERR4788720	PRJEB37886	AMPLICON	SAMEA7513476	ERX4658478	COG-UK/MILK-A7A605	Illumina NovaSeq 6000	PAIRED	PCR	VIRAL RNA	Severe acute respiratory syndrome coronavirus 2	Homo sapiens	ILLUMINA	2020-10-15	United Kingdom	Europe	21	3054.19	2712	0.9485	91329350
ERR4788721	PRJEB37886	AMPLICON	SAMEA7513477	ERX4658479	COG-UK/MILK-A7CE47	Illumina NovaSeq 6000	PAIRED	PCR	VIRAL RNA	Severe acute respiratory syndrome coronavirus 2	Homo sapiens	ILLUMINA	2020-10-13	United Kingdom	Europe	28	1594.13	992	0.904658	47669171
ERR4788729	PRJEB37886	AMPLICON	SAMEA7513485	ERX4658487	COG-UK/MILK-A7A052	Illumina NovaSeq 6000	PAIRED	PCR	VIRAL RNA	Severe acute respiratory syndrome coronavirus 2	Homo sapiens	ILLUMINA	2020-10-15	United Kingdom	Europe	19	3042.52	2575	0.972244	90980591
ERR4788733	PRJEB37886	AMPLICON	SAMEA7513489	ERX4658491	COG-UK/MILK-A79BF8	Illumina NovaSeq 6000	PAIRED	PCR	VIRAL RNA	Severe acute respiratory syndrome coronavirus 2	Homo sapiens	ILLUMINA	2020-10-15	United Kingdom	Europe	37	2149.62	1405	0.930408	64280022
ERR4788735	PRJEB37886	AMPLICON	SAMEA7513491	ERX4658493	COG-UK/MILK-A79BBC	Illumina NovaSeq 6000	PAIRED	PCR	VIRAL RNA	Severe acute respiratory syndrome coronavirus 2	Homo sapiens	ILLUMINA	2020-10-15	United Kingdom	Europe	28	4216.4	4052	0.920108	126082941
ERR4788769	PRJEB37886	AMPLICON	SAMEA7513525	ERX4658527	COG-UK/MILK-A7D031	Illumina NovaSeq 6000	PAIRED	PCR	VIRAL RNA	Severe acute respiratory syndrome coronavirus 2	Homo sapiens	ILLUMINA	2020-10-13	United Kingdom	Europe	23	3840.99	3540	0.964552	114857069
ERR4788772	PRJEB37886	AMPLICON	SAMEA7513528	ERX4658530	COG-UK/MILK-A7D05F	Illumina NovaSeq 6000	PAIRED	PCR	VIRAL RNA	Severe acute respiratory syndrome coronavirus 2	Homo sapiens	ILLUMINA	2020-10-13	United Kingdom	Europe	22	4396.23	4219	0.927131	131460322
ERR4788779	PRJEB37886	AMPLICON	SAMEA7513535	ERX4658537	COG-UK/MILK-A7C418	Illumina NovaSeq 6000	PAIRED	PCR	VIRAL RNA	Severe acute respiratory syndrome coronavirus 2	Homo sapiens	ILLUMINA	2020-10-15	United Kingdom	Europe	97	3459.58	3128	0.973983	103451916
ERR4788787	PRJEB37886	AMPLICON	SAMEA7513543	ERX4658545	COG-UK/MILK-A7A6BA	Illumina NovaSeq 6000	PAIRED	PCR	VIRAL RNA	Severe acute respiratory syndrome coronavirus 2	Homo sapiens	ILLUMINA	2020-10-15	United Kingdom	Europe	38	3344.91	2713	0.970705	100022819
ERR4788797	PRJEB37886	AMPLICON	SAMEA7513553	ERX4658555	COG-UK/MILK-A7D875	Illumina NovaSeq 6000	PAIRED	PCR	VIRAL RNA	Severe acute respiratory syndrome coronavirus 2	Homo sapiens	ILLUMINA	2020-10-13	United Kingdom	Europe	24	4350.15	4293	0.908839	130082543
ERR4788818	PRJEB37886	AMPLICON	SAMEA7513574	ERX4658576	COG-UK/MILK-A7D6D5	Illumina NovaSeq 6000	PAIRED	PCR	VIRAL RNA	Severe acute respiratory syndrome coronavirus 2	Homo sapiens	ILLUMINA	2020-10-13	United Kingdom	Europe	24	4262.59	4083	0.933117	127464367
ERR4788823	PRJEB37886	AMPLICON	SAMEA7513579	ERX4658581	COG-UK/MILK-A7D74B	Illumina NovaSeq 6000	PAIRED	PCR	VIRAL RNA	Severe acute respiratory syndrome coronavirus 2	Homo sapiens	ILLUMINA	2020-10-11	United Kingdom	Europe	20	4206.81	3953	0.962813	125796214
ERR4788826	PRJEB37886	AMPLICON	SAMEA7513582	ERX4658584	COG-UK/MILK-A7CFEA	Illumina NovaSeq 6000	PAIRED	PCR	VIRAL RNA	Severe acute respiratory syndrome coronavirus 2	Homo sapiens	ILLUMINA	2020-10-13	United Kingdom	Europe	30	3683.84	3124	0.969067	110157848
ERR4788827	PRJEB37886	AMPLICON	SAMEA7513583	ERX4658585	COG-UK/MILK-A7D7D2	Illumina NovaSeq 6000	PAIRED	PCR	VIRAL RNA	Severe acute respiratory syndrome coronavirus 2	Homo sapiens	ILLUMINA	2020-10-13	United Kingdom	Europe	20	3578.97	3075	0.983045	107022007
ERR4788832	PRJEB37886	AMPLICON	SAMEA7513588	ERX4658590	COG-UK/MILK-A7A7B7	Illumina NovaSeq 6000	PAIRED	PCR	VIRAL RNA	Severe acute respiratory syndrome coronavirus 2	Homo sapiens	ILLUMINA	2020-10-15	United Kingdom	Europe	48	2039.78	1557	0.936829	60995597
ERR4788839	PRJEB37886	AMPLICON	SAMEA7513595	ERX4658597	COG-UK/MILK-A7A7F3	Illumina NovaSeq 6000	PAIRED	PCR	VIRAL RNA	Severe acute respiratory syndrome coronavirus 2	Homo sapiens	ILLUMINA	2020-10-15	United Kingdom	Europe	24	4230.43	4075	0.953383	126502544
ERR4788844	PRJEB37886	AMPLICON	SAMEA7513600	ERX4658602	COG-UK/MILK-A7D839	Illumina NovaSeq 6000	PAIRED	PCR	VIRAL RNA	Severe acute respiratory syndrome coronavirus 2	Homo sapiens	ILLUMINA	2020-10-13	United Kingdom	Europe	25	3992.44	3701	0.959469	119385928
ERR4788849	PRJEB37886	AMPLICON	SAMEA7513605	ERX4658607	COG-UK/MILK-A7D7A5	Illumina NovaSeq 6000	PAIRED	PCR	VIRAL RNA	Severe acute respiratory syndrome coronavirus 2	Homo sapiens	ILLUMINA	2020-10-12	United Kingdom	Europe	27	3567.2	2991	0.935291	106669844
ERR4788858	PRJEB37886	AMPLICON	SAMEA7513614	ERX4658616	COG-UK/MILK-A7A799	Illumina NovaSeq 6000	PAIRED	PCR	VIRAL RNA	Severe acute respiratory syndrome coronavirus 2	Homo sapiens	ILLUMINA	2020-10-15	United Kingdom	Europe	22	4415.09	4308	0.929806	132024557
ERR4788865	PRJEB37886	AMPLICON	SAMEA7513621	ERX4658623	COG-UK/MILK-A7D7B4	Illumina NovaSeq 6000	PAIRED	PCR	VIRAL RNA	Severe acute respiratory syndrome coronavirus 2	Homo sapiens	ILLUMINA	2020-10-12	United Kingdom	Europe	31	2704.49	2076	0.944387	80872432
ERR4788883	PRJEB37886	AMPLICON	SAMEA7513639	ERX4658641	COG-UK/MILK-A7C20F	Illumina NovaSeq 6000	PAIRED	PCR	VIRAL RNA	Severe acute respiratory syndrome coronavirus 2	Homo sapiens	ILLUMINA	2020-10-15	United Kingdom	Europe	21	4247.26	3831	0.992108	127005950
ERR4788885	PRJEB37886	AMPLICON	SAMEA7513641	ERX4658643	COG-UK/MILK-A7C22D	Illumina NovaSeq 6000	PAIRED	PCR	VIRAL RNA	Severe acute respiratory syndrome coronavirus 2	Homo sapiens	ILLUMINA	2020-10-15	United Kingdom	Europe	57	2489.76	1806	0.946895	74451285
ERR4788887	PRJEB37886	AMPLICON	SAMEA7513643	ERX4658645	COG-UK/MILK-A7C1F3	Illumina NovaSeq 6000	PAIRED	PCR	VIRAL RNA	Severe acute respiratory syndrome coronavirus 2	Homo sapiens	ILLUMINA	2020-10-15	United Kingdom	Europe	45	3170.75	2546	0.970638	94814959
ERR4788892	PRJEB37886	AMPLICON	SAMEA7513648	ERX4658650	COG-UK/MILK-A7AAEB	Illumina NovaSeq 6000	PAIRED	PCR	VIRAL RNA	Severe acute respiratory syndrome coronavirus 2	Homo sapiens	ILLUMINA	2020-10-15	United Kingdom	Europe	24	3615.83	3018	0.96813	108124108
ERR4788893	PRJEB37886	AMPLICON	SAMEA7513649	ERX4658651	COG-UK/MILK-A7C1E4	Illumina NovaSeq 6000	PAIRED	PCR	VIRAL RNA	Severe acute respiratory syndrome coronavirus 2	Homo sapiens	ILLUMINA	2020-10-15	United Kingdom	Europe	25	3905.43	3590	0.967461	116784206
ERR4788904	PRJEB37886	AMPLICON	SAMEA7513660	ERX4658662	COG-UK/MILK-A7CDA4	Illumina NovaSeq 6000	PAIRED	PCR	VIRAL RNA	Severe acute respiratory syndrome coronavirus 2	Homo sapiens	ILLUMINA	2020-10-13	United Kingdom	Europe	29	4211	4108	0.950339	125921661
ERR4788909	PRJEB37886	AMPLICON	SAMEA7513665	ERX4658667	COG-UK/MILK-A7C32A	Illumina NovaSeq 6000	PAIRED	PCR	VIRAL RNA	Severe acute respiratory syndrome coronavirus 2	Homo sapiens	ILLUMINA	2020-10-15	United Kingdom	Europe	17	4316.14	4192	0.936729	129065454
ERR4788910	PRJEB37886	AMPLICON	SAMEA7513666	ERX4658668	COG-UK/MILK-A7A966	Illumina NovaSeq 6000	PAIRED	PCR	VIRAL RNA	Severe acute respiratory syndrome coronavirus 2	Homo sapiens	ILLUMINA	2020-10-15	United Kingdom	Europe	27	4205.44	4042	0.966324	125755143
ERR4788911	PRJEB37886	AMPLICON	SAMEA7513667	ERX4658669	COG-UK/MILK-A7C2C3	Illumina NovaSeq 6000	PAIRED	PCR	VIRAL RNA	Severe acute respiratory syndrome coronavirus 2	Homo sapiens	ILLUMINA	2020-10-15	United Kingdom	Europe	73	2886.93	2239	0.94957	86327802
ERR4788912	PRJEB37886	AMPLICON	SAMEA7513668	ERX4658670	COG-UK/MILK-A7A90C	Illumina NovaSeq 6000	PAIRED	PCR	VIRAL RNA	Severe acute respiratory syndrome coronavirus 2	Homo sapiens	ILLUMINA	2020-10-15	United Kingdom	Europe	20	4276.28	4107	0.969134	127873580
ERR4788931	PRJEB37886	AMPLICON	SAMEA7513687	ERX4658689	COG-UK/MILK-A7C2E1	Illumina NovaSeq 6000	PAIRED	PCR	VIRAL RNA	Severe acute respiratory syndrome coronavirus 2	Homo sapiens	ILLUMINA	2020-10-15	United Kingdom	Europe	22	4209.14	3964	0.953918	125865800
ERR4788933	PRJEB37886	AMPLICON	SAMEA7513689	ERX4658691	COG-UK/MILK-A7A984	Illumina NovaSeq 6000	PAIRED	PCR	VIRAL RNA	Severe acute respiratory syndrome coronavirus 2	Homo sapiens	ILLUMINA	2020-10-15	United Kingdom	Europe	24	3818.47	3590	0.960706	114183723
ERR4788935	PRJEB37886	AMPLICON	SAMEA7513691	ERX4658693	COG-UK/MILK-A7A975	Illumina NovaSeq 6000	PAIRED	PCR	VIRAL RNA	Severe acute respiratory syndrome coronavirus 2	Homo sapiens	ILLUMINA	2020-10-15	United Kingdom	Europe	16	4400.47	4199	0.930709	131587376
ERR4788943	PRJEB37886	AMPLICON	SAMEA7513699	ERX4658701	COG-UK/MILK-A7DAD9	Illumina NovaSeq 6000	PAIRED	PCR	VIRAL RNA	Severe acute respiratory syndrome coronavirus 2	Homo sapiens	ILLUMINA	2020-10-13	United Kingdom	Europe	49	2652.07	1808	0.941143	79304921
ERR4788946	PRJEB37886	AMPLICON	SAMEA7513702	ERX4658704	COG-UK/MILK-A7D1E3	Illumina NovaSeq 6000	PAIRED	PCR	VIRAL RNA	Severe acute respiratory syndrome coronavirus 2	Homo sapiens	ILLUMINA	2020-10-13	United Kingdom	Europe	29	4058.97	3821	0.94432	121375473
ERR4788954	PRJEB37886	AMPLICON	SAMEA7513710	ERX4658712	COG-UK/MILK-A7D20E	Illumina NovaSeq 6000	PAIRED	PCR	VIRAL RNA	Severe acute respiratory syndrome coronavirus 2	Homo sapiens	ILLUMINA	2020-10-13	United Kingdom	Europe	25	3998.47	3774	0.944654	119566298
ERR4788959	PRJEB37886	AMPLICON	SAMEA7513715	ERX4658717	COG-UK/MILK-A7C3A2	Illumina NovaSeq 6000	PAIRED	PCR	VIRAL RNA	Severe acute respiratory syndrome coronavirus 2	Homo sapiens	ILLUMINA	2020-10-15	United Kingdom	Europe	21	4428.63	4392	0.907434	132429304
ERR4788966	PRJEB37886	AMPLICON	SAMEA7513722	ERX4658724	COG-UK/MILK-A7DB12	Illumina NovaSeq 6000	PAIRED	PCR	VIRAL RNA	Severe acute respiratory syndrome coronavirus 2	Homo sapiens	ILLUMINA	2020-10-13	United Kingdom	Europe	24	4471.04	4190	0.973949	133697641
ERR4788967	PRJEB37886	AMPLICON	SAMEA7513723	ERX4658725	COG-UK/MILK-A7D16B	Illumina NovaSeq 6000	PAIRED	PCR	VIRAL RNA	Severe acute respiratory syndrome coronavirus 2	Homo sapiens	ILLUMINA	2020-10-13	United Kingdom	Europe	23	3740.64	3362	0.981708	111856273
ERR4788968	PRJEB37886	AMPLICON	SAMEA7513724	ERX4658726	COG-UK/MILK-A7DB21	Illumina NovaSeq 6000	PAIRED	PCR	VIRAL RNA	Severe acute respiratory syndrome coronavirus 2	Homo sapiens	ILLUMINA	2020-10-13	United Kingdom	Europe	19	4396.53	4247	0.939939	131469314
ERR4788969	PRJEB37886	AMPLICON	SAMEA7513725	ERX4658727	COG-UK/MILK-A7D1B6	Illumina NovaSeq 6000	PAIRED	PCR	VIRAL RNA	Severe acute respiratory syndrome coronavirus 2	Homo sapiens	ILLUMINA	2020-10-13	United Kingdom	Europe	23	4379.91	4334	0.903722	130972521
ERR4788980	PRJEB37886	AMPLICON	SAMEA7513736	ERX4658738	COG-UK/MILK-A7AEC1	Illumina NovaSeq 6000	PAIRED	PCR	VIRAL RNA	Severe acute respiratory syndrome coronavirus 2	Homo sapiens	ILLUMINA	2020-10-15	United Kingdom	Europe	37	3095.43	2582	0.959703	92562756
ERR4789000	PRJEB37886	AMPLICON	SAMEA7513756	ERX4658758	COG-UK/MILK-A7D383	Illumina NovaSeq 6000	PAIRED	PCR	VIRAL RNA	Severe acute respiratory syndrome coronavirus 2	Homo sapiens	ILLUMINA	2020-10-13	United Kingdom	Europe	39	4060.57	3922	0.970204	121423319
ERR4789006	PRJEB37886	AMPLICON	SAMEA7513762	ERX4658764	COG-UK/MILK-A7C612	Illumina NovaSeq 6000	PAIRED	PCR	VIRAL RNA	Severe acute respiratory syndrome coronavirus 2	Homo sapiens	ILLUMINA	2020-10-15	United Kingdom	Europe	28	2064.01	1413	0.952413	61720103
ERR4789012	PRJEB37886	AMPLICON	SAMEA7513768	ERX4658770	COG-UK/MILK-A7ADB5	Illumina NovaSeq 6000	PAIRED	PCR	VIRAL RNA	Severe acute respiratory syndrome coronavirus 2	Homo sapiens	ILLUMINA	2020-10-15	United Kingdom	Europe	29	4127.28	3899	0.955958	123418013
ERR4789016	PRJEB37886	AMPLICON	SAMEA7513772	ERX4658774	COG-UK/MILK-A7AD79	Illumina NovaSeq 6000	PAIRED	PCR	VIRAL RNA	Severe acute respiratory syndrome coronavirus 2	Homo sapiens	ILLUMINA	2020-10-15	United Kingdom	Europe	90	2210.21	1643	0.924991	66092020
ERR4789020	PRJEB37886	AMPLICON	SAMEA7513776	ERX4658778	COG-UK/MILK-A7D259	Illumina NovaSeq 6000	PAIRED	PCR	VIRAL RNA	Severe acute respiratory syndrome coronavirus 2	Homo sapiens	ILLUMINA	2020-10-13	United Kingdom	Europe	23	4367.57	4318	0.932114	130603298
ERR4789024	PRJEB37886	AMPLICON	SAMEA7513780	ERX4658782	COG-UK/MILK-A7D22C	Illumina NovaSeq 6000	PAIRED	PCR	VIRAL RNA	Severe acute respiratory syndrome coronavirus 2	Homo sapiens	ILLUMINA	2020-10-13	United Kingdom	Europe	25	4371.03	4359	0.922984	130706818
ERR4789035	PRJEB37886	AMPLICON	SAMEA7513791	ERX4658793	COG-UK/MILK-A7AD6A	Illumina NovaSeq 6000	PAIRED	PCR	VIRAL RNA	Severe acute respiratory syndrome coronavirus 2	Homo sapiens	ILLUMINA	2020-10-15	United Kingdom	Europe	28	4235.91	4089	0.939404	126666483
ERR4789038	PRJEB37886	AMPLICON	SAMEA7513794	ERX4658796	COG-UK/MILK-A7C65E	Illumina NovaSeq 6000	PAIRED	PCR	VIRAL RNA	Severe acute respiratory syndrome coronavirus 2	Homo sapiens	ILLUMINA	2020-10-15	United Kingdom	Europe	27	4247.21	4045	0.950874	127004347
ERR4789048	PRJEB37886	AMPLICON	SAMEA7513804	ERX4658806	COG-UK/MILK-A7D8A2	Illumina NovaSeq 6000	PAIRED	PCR	VIRAL RNA	Severe acute respiratory syndrome coronavirus 2	Homo sapiens	ILLUMINA	2020-10-13	United Kingdom	Europe	24	4225.05	3969	0.949102	126341591
ERR4789049	PRJEB37886	AMPLICON	SAMEA7513805	ERX4658807	COG-UK/MILK-A7D435	Illumina NovaSeq 6000	PAIRED	PCR	VIRAL RNA	Severe acute respiratory syndrome coronavirus 2	Homo sapiens	ILLUMINA	2020-10-13	United Kingdom	Europe	21	4094.22	3869	0.956526	122429410
ERR4789073	PRJEB37886	AMPLICON	SAMEA7513829	ERX4658831	COG-UK/MILK-A7DCE2	Illumina NovaSeq 6000	PAIRED	PCR	VIRAL RNA	Severe acute respiratory syndrome coronavirus 2	Homo sapiens	ILLUMINA	2020-10-13	United Kingdom	Europe	34	4076.88	3856	0.951343	121910853
ERR4789075	PRJEB37886	AMPLICON	SAMEA7513831	ERX4658833	COG-UK/MILK-A7DDD0	Illumina NovaSeq 6000	PAIRED	PCR	VIRAL RNA	Severe acute respiratory syndrome coronavirus 2	Homo sapiens	ILLUMINA	2020-10-13	United Kingdom	Europe	22	4188.34	3945	0.919674	125243943
ERR4789077	PRJEB37886	AMPLICON	SAMEA7513833	ERX4658835	COG-UK/MILK-A7DD85	Illumina NovaSeq 6000	PAIRED	PCR	VIRAL RNA	Severe acute respiratory syndrome coronavirus 2	Homo sapiens	ILLUMINA	2020-10-13	United Kingdom	Europe	44	3370.48	2717	0.956091	100787372
ERR4789079	PRJEB37886	AMPLICON	SAMEA7513835	ERX4658837	COG-UK/MILK-A7DD94	Illumina NovaSeq 6000	PAIRED	PCR	VIRAL RNA	Severe acute respiratory syndrome coronavirus 2	Homo sapiens	ILLUMINA	2020-10-13	United Kingdom	Europe	27	2825.91	2339	0.938468	84503054
ERR4789081	PRJEB37886	AMPLICON	SAMEA7513837	ERX4658839	COG-UK/MILK-A7DE0A	Illumina NovaSeq 6000	PAIRED	PCR	VIRAL RNA	Severe acute respiratory syndrome coronavirus 2	Homo sapiens	ILLUMINA	2020-10-13	United Kingdom	Europe	46	3606.54	2905	0.964418	107846289
ERR4789087	PRJEB37886	AMPLICON	SAMEA7513843	ERX4658845	COG-UK/MILK-A7DD3A	Illumina NovaSeq 6000	PAIRED	PCR	VIRAL RNA	Severe acute respiratory syndrome coronavirus 2	Homo sapiens	ILLUMINA	2020-10-13	United Kingdom	Europe	25	4055.86	3758	0.923252	121282381
ERR4789088	PRJEB37886	AMPLICON	SAMEA7513844	ERX4658846	COG-UK/ALDP-A6C7D6	Illumina NovaSeq 6000	PAIRED	PCR	VIRAL RNA	Severe acute respiratory syndrome coronavirus 2	Homo sapiens	ILLUMINA	2020-10-14	United Kingdom	Europe	21	3353.05	2262	0.978965	100266325
ERR4789092	PRJEB37886	AMPLICON	SAMEA7513848	ERX4658850	COG-UK/ALDP-A6C703	Illumina NovaSeq 6000	PAIRED	PCR	VIRAL RNA	Severe acute respiratory syndrome coronavirus 2	Homo sapiens	ILLUMINA	2020-10-14	United Kingdom	Europe	23	3951.35	3830	0.965321	118157308
ERR4789095	PRJEB37886	AMPLICON	SAMEA7513851	ERX4658853	COG-UK/ALDP-A6E4EC	Illumina NovaSeq 6000	PAIRED	PCR	VIRAL RNA	Severe acute respiratory syndrome coronavirus 2	Homo sapiens	ILLUMINA	2020-10-15	United Kingdom	Europe	23	4536.84	4494	0.934823	135665030
ERR4789098	PRJEB37886	AMPLICON	SAMEA7513854	ERX4658856	COG-UK/ALDP-A6C712	Illumina NovaSeq 6000	PAIRED	PCR	VIRAL RNA	Severe acute respiratory syndrome coronavirus 2	Homo sapiens	ILLUMINA	2020-10-14	United Kingdom	Europe	21	4234.79	4054	0.911547	126632940
ERR4789100	PRJEB37886	AMPLICON	SAMEA7513856	ERX4658858	COG-UK/ALDP-A6C7A9	Illumina NovaSeq 6000	PAIRED	PCR	VIRAL RNA	Severe acute respiratory syndrome coronavirus 2	Homo sapiens	ILLUMINA	2020-10-14	United Kingdom	Europe	26	3871.55	3610	0.979567	115770919
ERR4789103	PRJEB37886	AMPLICON	SAMEA7513859	ERX4658861	COG-UK/ALDP-A6E4A0	Illumina NovaSeq 6000	PAIRED	PCR	VIRAL RNA	Severe acute respiratory syndrome coronavirus 2	Homo sapiens	ILLUMINA	2020-10-15	United Kingdom	Europe	24	2846.96	2623	0.91663	85132587
ERR4789107	PRJEB37886	AMPLICON	SAMEA7513863	ERX4658865	COG-UK/ALDP-A6F014	Illumina NovaSeq 6000	PAIRED	PCR	VIRAL RNA	Severe acute respiratory syndrome coronavirus 2	Homo sapiens	ILLUMINA	2020-10-15	United Kingdom	Europe	25	4463.19	4326	0.940374	133462844
ERR4789108	PRJEB37886	AMPLICON	SAMEA7513864	ERX4658866	COG-UK/ALDP-A6EA44	Illumina NovaSeq 6000	PAIRED	PCR	VIRAL RNA	Severe acute respiratory syndrome coronavirus 2	Homo sapiens	ILLUMINA	2020-10-15	United Kingdom	Europe	26	4387.87	4250	0.959736	131210508
ERR4789110	PRJEB37886	AMPLICON	SAMEA7513866	ERX4658868	COG-UK/ALDP-A6EA17	Illumina NovaSeq 6000	PAIRED	PCR	VIRAL RNA	Severe acute respiratory syndrome coronavirus 2	Homo sapiens	ILLUMINA	2020-10-15	United Kingdom	Europe	29	4531.15	4585	0.91128	135494995
ERR4789113	PRJEB37886	AMPLICON	SAMEA7513869	ERX4658871	COG-UK/ALDP-A6F75B	Illumina NovaSeq 6000	PAIRED	PCR	VIRAL RNA	Severe acute respiratory syndrome coronavirus 2	Homo sapiens	ILLUMINA	2020-10-14	United Kingdom	Europe	30	4169.12	4083	0.972411	124669061
ERR4789118	PRJEB37886	AMPLICON	SAMEA7513874	ERX4658876	COG-UK/ALDP-A6EC5D	Illumina NovaSeq 6000	PAIRED	PCR	VIRAL RNA	Severe acute respiratory syndrome coronavirus 2	Homo sapiens	ILLUMINA	2020-10-15	United Kingdom	Europe	24	4407.27	4064	0.992208	131790674
ERR4789120	PRJEB37886	AMPLICON	SAMEA7513876	ERX4658878	COG-UK/ALDP-A6C721	Illumina NovaSeq 6000	PAIRED	PCR	VIRAL RNA	Severe acute respiratory syndrome coronavirus 2	Homo sapiens	ILLUMINA	2020-10-14	United Kingdom	Europe	22	3876.25	3652	0.974819	115911628
ERR4789121	PRJEB37886	AMPLICON	SAMEA7513877	ERX4658879	COG-UK/ALDP-A6E4FB	Illumina NovaSeq 6000	PAIRED	PCR	VIRAL RNA	Severe acute respiratory syndrome coronavirus 2	Homo sapiens	ILLUMINA	2020-10-15	United Kingdom	Europe	24	4546.53	4405	0.958198	135954850
ERR4789124	PRJEB37886	AMPLICON	SAMEA7513880	ERX4658882	COG-UK/ALDP-A6E4BF	Illumina NovaSeq 6000	PAIRED	PCR	VIRAL RNA	Severe acute respiratory syndrome coronavirus 2	Homo sapiens	ILLUMINA	2020-10-15	United Kingdom	Europe	22	4547.79	4663	0.926864	135992661
ERR4789125	PRJEB37886	AMPLICON	SAMEA7513881	ERX4658883	COG-UK/ALDP-A6E376	Illumina NovaSeq 6000	PAIRED	PCR	VIRAL RNA	Severe acute respiratory syndrome coronavirus 2	Homo sapiens	ILLUMINA	2020-10-15	United Kingdom	Europe	26	4308.89	4223	0.945357	128848861
ERR4789126	PRJEB37886	AMPLICON	SAMEA7513882	ERX4658884	COG-UK/ALDP-A6E5AD	Illumina NovaSeq 6000	PAIRED	PCR	VIRAL RNA	Severe acute respiratory syndrome coronavirus 2	Homo sapiens	ILLUMINA	2020-10-15	United Kingdom	Europe	27	4431.47	4483	0.934087	132514182
ERR4789127	PRJEB37886	AMPLICON	SAMEA7513883	ERX4658885	COG-UK/ALDP-A6E2A6	Illumina NovaSeq 6000	PAIRED	PCR	VIRAL RNA	Severe acute respiratory syndrome coronavirus 2	Homo sapiens	ILLUMINA	2020-10-15	United Kingdom	Europe	31	4397.42	4177	0.96589	131495937
ERR4789128	PRJEB37886	AMPLICON	SAMEA7513884	ERX4658886	COG-UK/ALDP-A6E552	Illumina NovaSeq 6000	PAIRED	PCR	VIRAL RNA	Severe acute respiratory syndrome coronavirus 2	Homo sapiens	ILLUMINA	2020-10-15	United Kingdom	Europe	19	4530.84	4276	0.950607	135485781
ERR4789131	PRJEB37886	AMPLICON	SAMEA7513887	ERX4658889	COG-UK/ALDP-A6E2E2	Illumina NovaSeq 6000	PAIRED	PCR	VIRAL RNA	Severe acute respiratory syndrome coronavirus 2	Homo sapiens	ILLUMINA	2020-10-15	United Kingdom	Europe	29	4393.91	4497	0.914156	131391007
ERR4789133	PRJEB37886	AMPLICON	SAMEA7513889	ERX4658891	COG-UK/ALDP-A6E3B2	Illumina NovaSeq 6000	PAIRED	PCR	VIRAL RNA	Severe acute respiratory syndrome coronavirus 2	Homo sapiens	ILLUMINA	2020-10-15	United Kingdom	Europe	23	4533.4	4534	0.917166	135562400
ERR4789134	PRJEB37886	AMPLICON	SAMEA7513890	ERX4658892	COG-UK/ALDP-A6D984	Illumina NovaSeq 6000	PAIRED	PCR	VIRAL RNA	Severe acute respiratory syndrome coronavirus 2	Homo sapiens	ILLUMINA	2020-10-14	United Kingdom	Europe	27	3873.99	3754	0.980437	115843926
ERR4789135	PRJEB37886	AMPLICON	SAMEA7513891	ERX4658893	COG-UK/ALDP-A6ECB7	Illumina NovaSeq 6000	PAIRED	PCR	VIRAL RNA	Severe acute respiratory syndrome coronavirus 2	Homo sapiens	ILLUMINA	2020-10-15	United Kingdom	Europe	37	3875.02	3458	0.952012	115874738
ERR4789136	PRJEB37886	AMPLICON	SAMEA7513892	ERX4658894	COG-UK/ALDP-A6F6F4	Illumina NovaSeq 6000	PAIRED	PCR	VIRAL RNA	Severe acute respiratory syndrome coronavirus 2	Homo sapiens	ILLUMINA	2020-10-14	United Kingdom	Europe	25	4514.33	4436	0.923854	134992151
ERR4789137	PRJEB37886	AMPLICON	SAMEA7513893	ERX4658895	COG-UK/ALDP-A6EB6F	Illumina NovaSeq 6000	PAIRED	PCR	VIRAL RNA	Severe acute respiratory syndrome coronavirus 2	Homo sapiens	ILLUMINA	2020-10-15	United Kingdom	Europe	21	4518.04	4327	0.919473	135103032
ERR4789138	PRJEB37886	AMPLICON	SAMEA7513894	ERX4658896	COG-UK/ALDP-A6F74C	Illumina NovaSeq 6000	PAIRED	PCR	VIRAL RNA	Severe acute respiratory syndrome coronavirus 2	Homo sapiens	ILLUMINA	2020-10-14	United Kingdom	Europe	20	3728.81	3365	0.958198	111502714
ERR4789139	PRJEB37886	AMPLICON	SAMEA7513895	ERX4658897	COG-UK/ALDP-A6EC11	Illumina NovaSeq 6000	PAIRED	PCR	VIRAL RNA	Severe acute respiratory syndrome coronavirus 2	Homo sapiens	ILLUMINA	2020-10-15	United Kingdom	Europe	24	4335.84	4143	0.971909	129654495
ERR4789140	PRJEB37886	AMPLICON	SAMEA7513896	ERX4658898	COG-UK/ALDP-A6F7D3	Illumina NovaSeq 6000	PAIRED	PCR	VIRAL RNA	Severe acute respiratory syndrome coronavirus 2	Homo sapiens	ILLUMINA	2020-10-14	United Kingdom	Europe	26	4303.13	4099	0.97007	128676526
ERR4789142	PRJEB37886	AMPLICON	SAMEA7513898	ERX4658900	COG-UK/ALDP-A6F81C	Illumina NovaSeq 6000	PAIRED	PCR	VIRAL RNA	Severe acute respiratory syndrome coronavirus 2	Homo sapiens	ILLUMINA	2020-10-15	United Kingdom	Europe	15	4539.57	4518	0.942146	135746732
ERR4789143	PRJEB37886	AMPLICON	SAMEA7513899	ERX4658901	COG-UK/ALDP-A6EAF9	Illumina NovaSeq 6000	PAIRED	PCR	VIRAL RNA	Severe acute respiratory syndrome coronavirus 2	Homo sapiens	ILLUMINA	2020-10-15	United Kingdom	Europe	31	4503.34	4371	0.925526	134663453
ERR4789144	PRJEB37886	AMPLICON	SAMEA7513900	ERX4658902	COG-UK/ALDP-A6F76A	Illumina NovaSeq 6000	PAIRED	PCR	VIRAL RNA	Severe acute respiratory syndrome coronavirus 2	Homo sapiens	ILLUMINA	2020-10-15	United Kingdom	Europe	20	4530.06	4452	0.945524	135462295
ERR4789145	PRJEB37886	AMPLICON	SAMEA7513901	ERX4658903	COG-UK/ALDP-A6EB14	Illumina NovaSeq 6000	PAIRED	PCR	VIRAL RNA	Severe acute respiratory syndrome coronavirus 2	Homo sapiens	ILLUMINA	2020-10-15	United Kingdom	Europe	23	4135.09	3928	0.984316	123651511
ERR4789146	PRJEB37886	AMPLICON	SAMEA7513902	ERX4658904	COG-UK/ALDP-A6F7E2	Illumina NovaSeq 6000	PAIRED	PCR	VIRAL RNA	Severe acute respiratory syndrome coronavirus 2	Homo sapiens	ILLUMINA	2020-10-15	United Kingdom	Europe	20	4535.56	4342	0.93519	135626770
ERR4789148	PRJEB37886	AMPLICON	SAMEA7513904	ERX4658906	COG-UK/ALDP-A6F73D	Illumina NovaSeq 6000	PAIRED	PCR	VIRAL RNA	Severe acute respiratory syndrome coronavirus 2	Homo sapiens	ILLUMINA	2020-10-15	United Kingdom	Europe	23	4501.77	4377	0.906598	134616536
ERR4789153	PRJEB37886	AMPLICON	SAMEA7513909	ERX4658911	COG-UK/ALDP-A6D9B1	Illumina NovaSeq 6000	PAIRED	PCR	VIRAL RNA	Severe acute respiratory syndrome coronavirus 2	Homo sapiens	ILLUMINA	2020-10-14	United Kingdom	Europe	21	4485.73	4369	0.941076	134136913
ERR4789155	PRJEB37886	AMPLICON	SAMEA7513911	ERX4658913	COG-UK/ALDP-A6D9FD	Illumina NovaSeq 6000	PAIRED	PCR	VIRAL RNA	Severe acute respiratory syndrome coronavirus 2	Homo sapiens	ILLUMINA	2020-10-14	United Kingdom	Europe	27	4133.45	3900	0.952948	123602513
ERR4789157	PRJEB37886	AMPLICON	SAMEA7513913	ERX4658915	COG-UK/ALDP-A6D975	Illumina NovaSeq 6000	PAIRED	PCR	VIRAL RNA	Severe acute respiratory syndrome coronavirus 2	Homo sapiens	ILLUMINA	2020-10-14	United Kingdom	Europe	22	4520.36	4535	0.912183	135172202
ERR4789159	PRJEB37886	AMPLICON	SAMEA7513915	ERX4658917	COG-UK/ALDP-A6D9C0	Illumina NovaSeq 6000	PAIRED	PCR	VIRAL RNA	Severe acute respiratory syndrome coronavirus 2	Homo sapiens	ILLUMINA	2020-10-14	United Kingdom	Europe	24	4539.04	4438	0.929606	135730796
ERR4789165	PRJEB37886	AMPLICON	SAMEA7513922	ERX4658923	COG-UK/ALDP-A6D9DF	Illumina NovaSeq 6000	PAIRED	PCR	VIRAL RNA	Severe acute respiratory syndrome coronavirus 2	Homo sapiens	ILLUMINA	2020-10-14	United Kingdom	Europe	25	3981.48	3802	0.984316	119058055
ERR4789168	PRJEB37886	AMPLICON	SAMEA7513925	ERX4658926	COG-UK/ALDP-A6ECC6	Illumina NovaSeq 6000	PAIRED	PCR	VIRAL RNA	Severe acute respiratory syndrome coronavirus 2	Homo sapiens	ILLUMINA	2020-10-15	United Kingdom	Europe	36	1079.38	793	0.932582	32276833
ERR4789169	PRJEB37886	AMPLICON	SAMEA7513926	ERX4658927	COG-UK/ALDP-A6F82B	Illumina NovaSeq 6000	PAIRED	PCR	VIRAL RNA	Severe acute respiratory syndrome coronavirus 2	Homo sapiens	ILLUMINA	2020-10-14	United Kingdom	Europe	34	4446.45	4123	0.982911	132962189
ERR4789170	PRJEB37886	AMPLICON	SAMEA7513927	ERX4658928	COG-UK/ALDP-A6EBBA	Illumina NovaSeq 6000	PAIRED	PCR	VIRAL RNA	Severe acute respiratory syndrome coronavirus 2	Homo sapiens	ILLUMINA	2020-10-15	United Kingdom	Europe	24	4437.9	4315	0.942113	132706630
ERR4789172	PRJEB37886	AMPLICON	SAMEA7513929	ERX4658930	COG-UK/ALDP-A6EC4E	Illumina NovaSeq 6000	PAIRED	PCR	VIRAL RNA	Severe acute respiratory syndrome coronavirus 2	Homo sapiens	ILLUMINA	2020-10-15	United Kingdom	Europe	25	4402.5	4417	0.912684	131648008
ERR4789176	PRJEB37886	AMPLICON	SAMEA7513933	ERX4658934	COG-UK/ALDP-A6F80D	Illumina NovaSeq 6000	PAIRED	PCR	VIRAL RNA	Severe acute respiratory syndrome coronavirus 2	Homo sapiens	ILLUMINA	2020-10-14	United Kingdom	Europe	28	4558.34	4425	0.931077	136308124
ERR4789177	PRJEB37886	AMPLICON	SAMEA7513934	ERX4658935	COG-UK/ALDP-A6EB23	Illumina NovaSeq 6000	PAIRED	PCR	VIRAL RNA	Severe acute respiratory syndrome coronavirus 2	Homo sapiens	ILLUMINA	2020-10-15	United Kingdom	Europe	24	4310.11	4119	0.968933	128885274
ERR4789179	PRJEB37886	AMPLICON	SAMEA7513936	ERX4658937	COG-UK/ALDP-A6EBE7	Illumina NovaSeq 6000	PAIRED	PCR	VIRAL RNA	Severe acute respiratory syndrome coronavirus 2	Homo sapiens	ILLUMINA	2020-10-15	United Kingdom	Europe	27	4564.07	4857	0.910143	136479488
ERR4789182	PRJEB37886	AMPLICON	SAMEA7513939	ERX4658940	COG-UK/ALDP-A6D957	Illumina NovaSeq 6000	PAIRED	PCR	VIRAL RNA	Severe acute respiratory syndrome coronavirus 2	Homo sapiens	ILLUMINA	2020-10-14	United Kingdom	Europe	20	4535.88	4504	0.905896	135636412
ERR4789187	PRJEB37886	AMPLICON	SAMEA7513944	ERX4658945	COG-UK/ALDP-A6E3A3	Illumina NovaSeq 6000	PAIRED	PCR	VIRAL RNA	Severe acute respiratory syndrome coronavirus 2	Homo sapiens	ILLUMINA	2020-10-15	United Kingdom	Europe	23	4462.1	4521	0.901649	133430309
ERR4789188	PRJEB37886	AMPLICON	SAMEA7513945	ERX4658946	COG-UK/ALDP-A6E0D9	Illumina NovaSeq 6000	PAIRED	PCR	VIRAL RNA	Severe acute respiratory syndrome coronavirus 2	Homo sapiens	ILLUMINA	2020-10-14	United Kingdom	Europe	19	4539.66	4850	0.900512	135749353
ERR4789192	PRJEB37886	AMPLICON	SAMEA7513949	ERX4658950	COG-UK/ALDP-A6E0E8	Illumina NovaSeq 6000	PAIRED	PCR	VIRAL RNA	Severe acute respiratory syndrome coronavirus 2	Homo sapiens	ILLUMINA	2020-10-14	United Kingdom	Europe	27	4491.34	4348	0.909173	134304643
ERR4789193	PRJEB37886	AMPLICON	SAMEA7513950	ERX4658951	COG-UK/ALDP-A6E367	Illumina NovaSeq 6000	PAIRED	PCR	VIRAL RNA	Severe acute respiratory syndrome coronavirus 2	Homo sapiens	ILLUMINA	2020-10-15	United Kingdom	Europe	25	4255.72	4191	0.946561	127258882
ERR4789198	PRJEB37886	AMPLICON	SAMEA7513955	ERX4658956	COG-UK/ALDP-A6F955	Illumina NovaSeq 6000	PAIRED	PCR	VIRAL RNA	Severe acute respiratory syndrome coronavirus 2	Homo sapiens	ILLUMINA	2020-10-15	United Kingdom	Europe	21	3784.27	3549	0.960706	113160930
ERR4789199	PRJEB37886	AMPLICON	SAMEA7513956	ERX4658957	COG-UK/ALDP-A6EB32	Illumina NovaSeq 6000	PAIRED	PCR	VIRAL RNA	Severe acute respiratory syndrome coronavirus 2	Homo sapiens	ILLUMINA	2020-10-15	United Kingdom	Europe	25	4305.37	4041	0.973782	128743360
ERR4789204	PRJEB37886	AMPLICON	SAMEA7513961	ERX4658962	COG-UK/ALDP-A6F885	Illumina NovaSeq 6000	PAIRED	PCR	VIRAL RNA	Severe acute respiratory syndrome coronavirus 2	Homo sapiens	ILLUMINA	2020-10-15	United Kingdom	Europe	15	4493.58	4243	0.945123	134371667
ERR4789207	PRJEB37886	AMPLICON	SAMEA7513964	ERX4658965	COG-UK/ALDP-A6EB41	Illumina NovaSeq 6000	PAIRED	PCR	VIRAL RNA	Severe acute respiratory syndrome coronavirus 2	Homo sapiens	ILLUMINA	2020-10-15	United Kingdom	Europe	23	3916.41	3764	0.987928	117112268
ERR4789208	PRJEB37886	AMPLICON	SAMEA7513965	ERX4658966	COG-UK/ALDP-A6F973	Illumina NovaSeq 6000	PAIRED	PCR	VIRAL RNA	Severe acute respiratory syndrome coronavirus 2	Homo sapiens	ILLUMINA	2020-10-14	United Kingdom	Europe	29	4498.06	4643	0.910711	134505474
ERR4789211	PRJEB37886	AMPLICON	SAMEA7513968	ERX4658969	COG-UK/ALDP-A6EC02	Illumina NovaSeq 6000	PAIRED	PCR	VIRAL RNA	Severe acute respiratory syndrome coronavirus 2	Homo sapiens	ILLUMINA	2020-10-15	United Kingdom	Europe	28	4477.04	4418	0.900311	133876937
ERR4789217	PRJEB37886	AMPLICON	SAMEA7513974	ERX4658975	COG-UK/ALDP-A6C994	Illumina NovaSeq 6000	PAIRED	PCR	VIRAL RNA	Severe acute respiratory syndrome coronavirus 2	Homo sapiens	ILLUMINA	2020-10-14	United Kingdom	Europe	26	4223.44	3718	0.995954	126293585
ERR4789218	PRJEB37886	AMPLICON	SAMEA7513975	ERX4658976	COG-UK/ALDP-A6E112	Illumina NovaSeq 6000	PAIRED	PCR	VIRAL RNA	Severe acute respiratory syndrome coronavirus 2	Homo sapiens	ILLUMINA	2020-10-13	United Kingdom	Europe	26	3120.26	2939	0.978865	93305113
ERR4789221	PRJEB37886	AMPLICON	SAMEA7513978	ERX4658979	COG-UK/ALDP-A6C93A	Illumina NovaSeq 6000	PAIRED	PCR	VIRAL RNA	Severe acute respiratory syndrome coronavirus 2	Homo sapiens	ILLUMINA	2020-10-14	United Kingdom	Europe	16	2706	2443	0.931612	80917498
ERR4789223	PRJEB37886	AMPLICON	SAMEA7513980	ERX4658981	COG-UK/ALDP-A6DC8B	Illumina NovaSeq 6000	PAIRED	PCR	VIRAL RNA	Severe acute respiratory syndrome coronavirus 2	Homo sapiens	ILLUMINA	2020-10-14	United Kingdom	Europe	19	4527.13	4723	0.918403	135374690
ERR4789224	PRJEB37886	AMPLICON	SAMEA7513981	ERX4658982	COG-UK/ALDP-A6C985	Illumina NovaSeq 6000	PAIRED	PCR	VIRAL RNA	Severe acute respiratory syndrome coronavirus 2	Homo sapiens	ILLUMINA	2020-10-14	United Kingdom	Europe	28	4155.42	3930	0.974952	124259493
ERR4789226	PRJEB37886	AMPLICON	SAMEA7513983	ERX4658984	COG-UK/ALDP-A6EC99	Illumina NovaSeq 6000	PAIRED	PCR	VIRAL RNA	Severe acute respiratory syndrome coronavirus 2	Homo sapiens	ILLUMINA	2020-10-15	United Kingdom	Europe	24	4260.83	4045	0.984082	127411712
ERR4789227	PRJEB37886	AMPLICON	SAMEA7513984	ERX4658985	COG-UK/ALDP-A6F8EF	Illumina NovaSeq 6000	PAIRED	PCR	VIRAL RNA	Severe acute respiratory syndrome coronavirus 2	Homo sapiens	ILLUMINA	2020-10-15	United Kingdom	Europe	29	4285.83	4151	0.960338	128159139
ERR4789228	PRJEB37886	AMPLICON	SAMEA7513985	ERX4658986	COG-UK/ALDP-A6EB50	Illumina NovaSeq 6000	PAIRED	PCR	VIRAL RNA	Severe acute respiratory syndrome coronavirus 2	Homo sapiens	ILLUMINA	2020-10-15	United Kingdom	Europe	20	4514.36	4514	0.909006	134993032
ERR4789229	PRJEB37886	AMPLICON	SAMEA7513986	ERX4658987	COG-UK/ALDP-A6F90A	Illumina NovaSeq 6000	PAIRED	PCR	VIRAL RNA	Severe acute respiratory syndrome coronavirus 2	Homo sapiens	ILLUMINA	2020-10-15	United Kingdom	Europe	28	4536.41	4449	0.930107	135652238
ERR4789230	PRJEB37886	AMPLICON	SAMEA7513987	ERX4658988	COG-UK/ALDP-A6EB9C	Illumina NovaSeq 6000	PAIRED	PCR	VIRAL RNA	Severe acute respiratory syndrome coronavirus 2	Homo sapiens	ILLUMINA	2020-10-15	United Kingdom	Europe	27	4196.49	3984	0.964151	125487689
ERR4789232	PRJEB37886	AMPLICON	SAMEA7513989	ERX4658990	COG-UK/ALDP-A6EEA2	Illumina NovaSeq 6000	PAIRED	PCR	VIRAL RNA	Severe acute respiratory syndrome coronavirus 2	Homo sapiens	ILLUMINA	2020-10-14	United Kingdom	Europe	23	4524.55	4200	0.979133	135297638
ERR4789235	PRJEB37886	AMPLICON	SAMEA7513992	ERX4658993	COG-UK/ALDP-A6F946	Illumina NovaSeq 6000	PAIRED	PCR	VIRAL RNA	Severe acute respiratory syndrome coronavirus 2	Homo sapiens	ILLUMINA	2020-10-15	United Kingdom	Europe	26	4449.83	4213	0.968732	133063328
ERR4789243	PRJEB37886	AMPLICON	SAMEA7514000	ERX4659001	COG-UK/ALDP-A6DCF4	Illumina NovaSeq 6000	PAIRED	PCR	VIRAL RNA	Severe acute respiratory syndrome coronavirus 2	Homo sapiens	ILLUMINA	2020-10-14	United Kingdom	Europe	18	3642.73	3346	0.941778	108928537
ERR4789246	PRJEB37886	AMPLICON	SAMEA7514003	ERX4659004	COG-UK/ALDP-A6DC9A	Illumina NovaSeq 6000	PAIRED	PCR	VIRAL RNA	Severe acute respiratory syndrome coronavirus 2	Homo sapiens	ILLUMINA	2020-10-14	United Kingdom	Europe	22	2562.78	2318	0.924389	76634839
ERR4789247	PRJEB37886	AMPLICON	SAMEA7514004	ERX4659005	COG-UK/ALDP-A6D5DB	Illumina NovaSeq 6000	PAIRED	PCR	VIRAL RNA	Severe acute respiratory syndrome coronavirus 2	Homo sapiens	ILLUMINA	2020-10-14	United Kingdom	Europe	21	4441.28	4688	0.914423	132807493
ERR4789248	PRJEB37886	AMPLICON	SAMEA7514005	ERX4659006	COG-UK/ALDP-A6DD00	Illumina NovaSeq 6000	PAIRED	PCR	VIRAL RNA	Severe acute respiratory syndrome coronavirus 2	Homo sapiens	ILLUMINA	2020-10-14	United Kingdom	Europe	22	3860.27	3598	0.9589	115433646
ERR4789250	PRJEB37886	AMPLICON	SAMEA7514007	ERX4659008	COG-UK/ALDP-A6D5EA	Illumina NovaSeq 6000	PAIRED	PCR	VIRAL RNA	Severe acute respiratory syndrome coronavirus 2	Homo sapiens	ILLUMINA	2020-10-14	United Kingdom	Europe	25	4421.5	4609	0.919172	132215991
ERR4789252	PRJEB37886	AMPLICON	SAMEA7514009	ERX4659010	COG-UK/ALDP-A6D641	Illumina NovaSeq 6000	PAIRED	PCR	VIRAL RNA	Severe acute respiratory syndrome coronavirus 2	Homo sapiens	ILLUMINA	2020-10-14	United Kingdom	Europe	19	4535.18	4600	0.917734	135615352
ERR4789253	PRJEB37886	AMPLICON	SAMEA7514010	ERX4659011	COG-UK/ALDP-A6DC6D	Illumina NovaSeq 6000	PAIRED	PCR	VIRAL RNA	Severe acute respiratory syndrome coronavirus 2	Homo sapiens	ILLUMINA	2020-10-14	United Kingdom	Europe	21	4386.79	4193	0.956259	131178122
ERR4789255	PRJEB37886	AMPLICON	SAMEA7514012	ERX4659013	COG-UK/ALDP-A6DCC7	Illumina NovaSeq 6000	PAIRED	PCR	VIRAL RNA	Severe acute respiratory syndrome coronavirus 2	Homo sapiens	ILLUMINA	2020-10-14	United Kingdom	Europe	50	1732.56	1411	0.906665	51808634
ERR4789259	PRJEB37886	AMPLICON	SAMEA7514016	ERX4659017	COG-UK/ALDP-A6F876	Illumina NovaSeq 6000	PAIRED	PCR	VIRAL RNA	Severe acute respiratory syndrome coronavirus 2	Homo sapiens	ILLUMINA	2020-10-15	United Kingdom	Europe	20	4008.47	3678	0.967127	119865351
ERR4789261	PRJEB37886	AMPLICON	SAMEA7514018	ERX4659019	COG-UK/ALDP-A6F894	Illumina NovaSeq 6000	PAIRED	PCR	VIRAL RNA	Severe acute respiratory syndrome coronavirus 2	Homo sapiens	ILLUMINA	2020-10-15	United Kingdom	Europe	26	2050.92	1573	0.945524	61328652
ERR4789265	PRJEB37886	AMPLICON	SAMEA7514022	ERX4659023	COG-UK/ALDP-A6FBD7	Illumina NovaSeq 6000	PAIRED	PCR	VIRAL RNA	Severe acute respiratory syndrome coronavirus 2	Homo sapiens	ILLUMINA	2020-10-15	United Kingdom	Europe	20	4532.85	4578	0.912283	135545745
ERR4789268	PRJEB37886	AMPLICON	SAMEA7514025	ERX4659026	COG-UK/ALDP-A6FC2F	Illumina NovaSeq 6000	PAIRED	PCR	VIRAL RNA	Severe acute respiratory syndrome coronavirus 2	Homo sapiens	ILLUMINA	2020-10-15	United Kingdom	Europe	29	3967.85	3718	0.977929	118650653
ERR4789282	PRJEB37886	AMPLICON	SAMEA7514039	ERX4659040	COG-UK/ALDP-A6DD97	Illumina NovaSeq 6000	PAIRED	PCR	VIRAL RNA	Severe acute respiratory syndrome coronavirus 2	Homo sapiens	ILLUMINA	2020-10-15	United Kingdom	Europe	21	4125.13	3899	0.934053	123353893
ERR4789292	PRJEB37886	AMPLICON	SAMEA7514049	ERX4659050	COG-UK/ALDP-A6FB8C	Illumina NovaSeq 6000	PAIRED	PCR	VIRAL RNA	Severe acute respiratory syndrome coronavirus 2	Homo sapiens	ILLUMINA	2020-10-15	United Kingdom	Europe	23	4237.61	4053	0.975588	126717187
ERR4789297	PRJEB37886	AMPLICON	SAMEA7514054	ERX4659055	COG-UK/ALDP-A6ED96	Illumina NovaSeq 6000	PAIRED	PCR	VIRAL RNA	Severe acute respiratory syndrome coronavirus 2	Homo sapiens	ILLUMINA	2020-10-15	United Kingdom	Europe	21	3041.6	2755	0.963281	90953078
ERR4789298	PRJEB37886	AMPLICON	SAMEA7514055	ERX4659056	COG-UK/ALDP-A6FB9B	Illumina NovaSeq 6000	PAIRED	PCR	VIRAL RNA	Severe acute respiratory syndrome coronavirus 2	Homo sapiens	ILLUMINA	2020-10-15	United Kingdom	Europe	22	4530.55	4380	0.935425	135476936
ERR4789303	PRJEB37886	AMPLICON	SAMEA7514060	ERX4659061	COG-UK/ALDP-A6D5AE	Illumina NovaSeq 6000	PAIRED	PCR	VIRAL RNA	Severe acute respiratory syndrome coronavirus 2	Homo sapiens	ILLUMINA	2020-10-14	United Kingdom	Europe	26	4555.42	4314	0.963382	136220696
ERR4789305	PRJEB37886	AMPLICON	SAMEA7514062	ERX4659063	COG-UK/ALDP-A6D5BD	Illumina NovaSeq 6000	PAIRED	PCR	VIRAL RNA	Severe acute respiratory syndrome coronavirus 2	Homo sapiens	ILLUMINA	2020-10-14	United Kingdom	Europe	32	3770.22	3716	0.965154	112741026
ERR4789306	PRJEB37886	AMPLICON	SAMEA7514063	ERX4659064	COG-UK/ALDP-A6DD6A	Illumina NovaSeq 6000	PAIRED	PCR	VIRAL RNA	Severe acute respiratory syndrome coronavirus 2	Homo sapiens	ILLUMINA	2020-10-15	United Kingdom	Europe	19	3513.08	3128	0.953282	105051631
ERR4789310	PRJEB37886	AMPLICON	SAMEA7514067	ERX4659068	COG-UK/ALDP-A6DE0D	Illumina NovaSeq 6000	PAIRED	PCR	VIRAL RNA	Severe acute respiratory syndrome coronavirus 2	Homo sapiens	ILLUMINA	2020-10-15	United Kingdom	Europe	22	4407.7	4281	0.963883	131803431
ERR4789312	PRJEB37886	AMPLICON	SAMEA7514069	ERX4659070	COG-UK/ALDP-A6DE3A	Illumina NovaSeq 6000	PAIRED	PCR	VIRAL RNA	Severe acute respiratory syndrome coronavirus 2	Homo sapiens	ILLUMINA	2020-10-15	United Kingdom	Europe	24	4512.8	4512	0.943986	134946345
ERR4789315	PRJEB37886	AMPLICON	SAMEA7514072	ERX4659073	COG-UK/ALDP-A6CA0A	Illumina NovaSeq 6000	PAIRED	PCR	VIRAL RNA	Severe acute respiratory syndrome coronavirus 2	Homo sapiens	ILLUMINA	2020-10-14	United Kingdom	Europe	25	2231.73	1914	0.968331	66735283
ERR4789316	PRJEB37886	AMPLICON	SAMEA7514073	ERX4659074	COG-UK/ALDP-A6DE1C	Illumina NovaSeq 6000	PAIRED	PCR	VIRAL RNA	Severe acute respiratory syndrome coronavirus 2	Homo sapiens	ILLUMINA	2020-10-15	United Kingdom	Europe	23	2648.11	2277	0.951543	79186463
ERR4789318	PRJEB37886	AMPLICON	SAMEA7514075	ERX4659076	COG-UK/ALDP-A6FC89	Illumina NovaSeq 6000	PAIRED	PCR	VIRAL RNA	Severe acute respiratory syndrome coronavirus 2	Homo sapiens	ILLUMINA	2020-10-15	United Kingdom	Europe	22	4546.88	4321	0.973381	135965305
ERR4789320	PRJEB37886	AMPLICON	SAMEA7514077	ERX4659078	COG-UK/ALDP-A6FCB6	Illumina NovaSeq 6000	PAIRED	PCR	VIRAL RNA	Severe acute respiratory syndrome coronavirus 2	Homo sapiens	ILLUMINA	2020-10-15	United Kingdom	Europe	23	4434.58	4185	0.967997	132607208
ERR4789323	PRJEB37886	AMPLICON	SAMEA7514080	ERX4659081	COG-UK/ALDP-A6EE48	Illumina NovaSeq 6000	PAIRED	PCR	VIRAL RNA	Severe acute respiratory syndrome coronavirus 2	Homo sapiens	ILLUMINA	2020-10-15	United Kingdom	Europe	25	4526.45	4371	0.927298	135354382
ERR4789324	PRJEB37886	AMPLICON	SAMEA7514081	ERX4659082	COG-UK/ALDP-A6FBC8	Illumina NovaSeq 6000	PAIRED	PCR	VIRAL RNA	Severe acute respiratory syndrome coronavirus 2	Homo sapiens	ILLUMINA	2020-10-15	United Kingdom	Europe	30	4546.21	4753	0.913153	135945277
ERR4789326	PRJEB37886	AMPLICON	SAMEA7514083	ERX4659084	COG-UK/ALDP-A6FC5C	Illumina NovaSeq 6000	PAIRED	PCR	VIRAL RNA	Severe acute respiratory syndrome coronavirus 2	Homo sapiens	ILLUMINA	2020-10-15	United Kingdom	Europe	27	4526.7	4513	0.927934	135362023
ERR4789328	PRJEB37886	AMPLICON	SAMEA7514085	ERX4659086	COG-UK/ALDP-A6FBAA	Illumina NovaSeq 6000	PAIRED	PCR	VIRAL RNA	Severe acute respiratory syndrome coronavirus 2	Homo sapiens	ILLUMINA	2020-10-15	United Kingdom	Europe	25	4531.92	4603	0.919506	135518085
ERR4789329	PRJEB37886	AMPLICON	SAMEA7514086	ERX4659087	COG-UK/ALDP-A6F2B4	Illumina NovaSeq 6000	PAIRED	PCR	VIRAL RNA	Severe acute respiratory syndrome coronavirus 2	Homo sapiens	ILLUMINA	2020-10-15	United Kingdom	Europe	21	4412.75	4215	0.964218	131954556
ERR4789331	PRJEB37886	AMPLICON	SAMEA7514088	ERX4659089	COG-UK/ALDP-A6F2F0	Illumina NovaSeq 6000	PAIRED	PCR	VIRAL RNA	Severe acute respiratory syndrome coronavirus 2	Homo sapiens	ILLUMINA	2020-10-15	United Kingdom	Europe	23	4496.74	4554	0.912049	134466119
ERR4789334	PRJEB37886	AMPLICON	SAMEA7514091	ERX4659092	COG-UK/ALDP-A6DD5B	Illumina NovaSeq 6000	PAIRED	PCR	VIRAL RNA	Severe acute respiratory syndrome coronavirus 2	Homo sapiens	ILLUMINA	2020-10-15	United Kingdom	Europe	18	2645.1	2312	0.954118	79096429
ERR4789336	PRJEB37886	AMPLICON	SAMEA7514093	ERX4659094	COG-UK/ALDP-A6DD79	Illumina NovaSeq 6000	PAIRED	PCR	VIRAL RNA	Severe acute respiratory syndrome coronavirus 2	Homo sapiens	ILLUMINA	2020-10-15	United Kingdom	Europe	22	4407	4317	0.922884	131782390
ERR4789337	PRJEB37886	AMPLICON	SAMEA7514094	ERX4659095	COG-UK/ALDP-A6CABF	Illumina NovaSeq 6000	PAIRED	PCR	VIRAL RNA	Severe acute respiratory syndrome coronavirus 2	Homo sapiens	ILLUMINA	2020-10-15	United Kingdom	Europe	23	4415.86	4215	0.971909	132047552
ERR4789345	PRJEB37886	AMPLICON	SAMEA7514102	ERX4659103	COG-UK/ALDP-A6E5F8	Illumina NovaSeq 6000	PAIRED	PCR	VIRAL RNA	Severe acute respiratory syndrome coronavirus 2	Homo sapiens	ILLUMINA	2020-10-15	United Kingdom	Europe	23	4555.36	4613	0.934555	136218857
ERR4789352	PRJEB37886	AMPLICON	SAMEA7514109	ERX4659110	COG-UK/ALDP-A6F375	Illumina NovaSeq 6000	PAIRED	PCR	VIRAL RNA	Severe acute respiratory syndrome coronavirus 2	Homo sapiens	ILLUMINA	2020-10-15	United Kingdom	Europe	26	4504.54	4571	0.90924	134699235
ERR4789353	PRJEB37886	AMPLICON	SAMEA7514110	ERX4659111	COG-UK/ALDP-A6FC10	Illumina NovaSeq 6000	PAIRED	PCR	VIRAL RNA	Severe acute respiratory syndrome coronavirus 2	Homo sapiens	ILLUMINA	2020-10-15	United Kingdom	Europe	25	4509.2	4662	0.903655	134838608
ERR4789357	PRJEB37886	AMPLICON	SAMEA7514114	ERX4659115	COG-UK/ALDP-A6FD68	Illumina NovaSeq 6000	PAIRED	PCR	VIRAL RNA	Severe acute respiratory syndrome coronavirus 2	Homo sapiens	ILLUMINA	2020-10-14	United Kingdom	Europe	17	4243.77	4072	0.979567	126901497
ERR4789359	PRJEB37886	AMPLICON	SAMEA7514116	ERX4659117	COG-UK/ALDP-A6FD0E	Illumina NovaSeq 6000	PAIRED	PCR	VIRAL RNA	Severe acute respiratory syndrome coronavirus 2	Homo sapiens	ILLUMINA	2020-10-14	United Kingdom	Europe	31	2559.92	2235	0.943986	76549364
ERR4789360	PRJEB37886	AMPLICON	SAMEA7514117	ERX4659118	COG-UK/ALDP-A6F30C	Illumina NovaSeq 6000	PAIRED	PCR	VIRAL RNA	Severe acute respiratory syndrome coronavirus 2	Homo sapiens	ILLUMINA	2020-10-15	United Kingdom	Europe	20	4547.45	4605	0.911748	135982372
ERR4789361	PRJEB37886	AMPLICON	SAMEA7514118	ERX4659119	COG-UK/ALDP-A6FD2C	Illumina NovaSeq 6000	PAIRED	PCR	VIRAL RNA	Severe acute respiratory syndrome coronavirus 2	Homo sapiens	ILLUMINA	2020-10-14	United Kingdom	Europe	21	4518.73	4115	0.992609	135123601
ERR4789367	PRJEB37886	AMPLICON	SAMEA7514124	ERX4659125	COG-UK/ALDP-A6E604	Illumina NovaSeq 6000	PAIRED	PCR	VIRAL RNA	Severe acute respiratory syndrome coronavirus 2	Homo sapiens	ILLUMINA	2020-10-15	United Kingdom	Europe	23	4489.89	4363	0.901147	134261236
ERR4789368	PRJEB37886	AMPLICON	SAMEA7514125	ERX4659126	COG-UK/ALDP-A6C9EF	Illumina NovaSeq 6000	PAIRED	PCR	VIRAL RNA	Severe acute respiratory syndrome coronavirus 2	Homo sapiens	ILLUMINA	2020-10-15	United Kingdom	Europe	24	4494.9	4510	0.939371	134411096
ERR4789370	PRJEB37886	AMPLICON	SAMEA7514127	ERX4659128	COG-UK/ALDP-A6CA28	Illumina NovaSeq 6000	PAIRED	PCR	VIRAL RNA	Severe acute respiratory syndrome coronavirus 2	Homo sapiens	ILLUMINA	2020-10-15	United Kingdom	Europe	20	3541.45	3320	0.936662	105900000
ERR4789375	PRJEB37886	AMPLICON	SAMEA7514132	ERX4659133	COG-UK/ALDP-A6CAEC	Illumina NovaSeq 6000	PAIRED	PCR	VIRAL RNA	Severe acute respiratory syndrome coronavirus 2	Homo sapiens	ILLUMINA	2020-10-15	United Kingdom	Europe	23	4543.33	4581	0.922917	135859097
ERR4789379	PRJEB37886	AMPLICON	SAMEA7514136	ERX4659137	COG-UK/ALDP-A6F357	Illumina NovaSeq 6000	PAIRED	PCR	VIRAL RNA	Severe acute respiratory syndrome coronavirus 2	Homo sapiens	ILLUMINA	2020-10-15	United Kingdom	Europe	20	3865.26	3645	0.95676	115582902
ERR4789381	PRJEB37886	AMPLICON	SAMEA7514138	ERX4659139	COG-UK/ALDP-A6F2D2	Illumina NovaSeq 6000	PAIRED	PCR	VIRAL RNA	Severe acute respiratory syndrome coronavirus 2	Homo sapiens	ILLUMINA	2020-10-15	United Kingdom	Europe	20	3450.22	3295	0.952012	103171986
ERR4789385	PRJEB37886	AMPLICON	SAMEA7514142	ERX4659143	COG-UK/ALDP-A6F339	Illumina NovaSeq 6000	PAIRED	PCR	VIRAL RNA	Severe acute respiratory syndrome coronavirus 2	Homo sapiens	ILLUMINA	2020-10-15	United Kingdom	Europe	19	4264.79	4105	0.930977	127530087
ERR4789393	PRJEB37886	AMPLICON	SAMEA7514150	ERX4659151	COG-UK/ALDP-A6F14E	Illumina NovaSeq 6000	PAIRED	PCR	VIRAL RNA	Severe acute respiratory syndrome coronavirus 2	Homo sapiens	ILLUMINA	2020-10-15	United Kingdom	Europe	23	4070.03	3777	0.94646	121706088
ERR4789398	PRJEB37886	AMPLICON	SAMEA7514155	ERX4659156	COG-UK/ALDP-A6CA55	Illumina NovaSeq 6000	PAIRED	PCR	VIRAL RNA	Severe acute respiratory syndrome coronavirus 2	Homo sapiens	ILLUMINA	2020-10-15	United Kingdom	Europe	28	4510.96	5082	0.901749	134891164
ERR4789400	PRJEB37886	AMPLICON	SAMEA7514157	ERX4659158	COG-UK/ALDP-A6CC7D	Illumina NovaSeq 6000	PAIRED	PCR	VIRAL RNA	Severe acute respiratory syndrome coronavirus 2	Homo sapiens	ILLUMINA	2020-10-14	United Kingdom	Europe	28	4456.9	4451	0.924121	133274742
ERR4789403	PRJEB37886	AMPLICON	SAMEA7514160	ERX4659161	COG-UK/ALDP-A6E6C8	Illumina NovaSeq 6000	PAIRED	PCR	VIRAL RNA	Severe acute respiratory syndrome coronavirus 2	Homo sapiens	ILLUMINA	2020-10-15	United Kingdom	Europe	22	3531.94	3301	0.958232	105615569
ERR4789407	PRJEB37886	AMPLICON	SAMEA7514164	ERX4659165	COG-UK/ALDP-A6E5DA	Illumina NovaSeq 6000	PAIRED	PCR	VIRAL RNA	Severe acute respiratory syndrome coronavirus 2	Homo sapiens	ILLUMINA	2020-10-15	United Kingdom	Europe	23	4546.17	4384	0.915962	135944057
ERR4789408	PRJEB37886	AMPLICON	SAMEA7514165	ERX4659166	COG-UK/ALDP-A6CC40	Illumina NovaSeq 6000	PAIRED	PCR	VIRAL RNA	Severe acute respiratory syndrome coronavirus 2	Homo sapiens	ILLUMINA	2020-10-14	United Kingdom	Europe	29	3446.4	3193	0.951376	103057614
ERR4789420	PRJEB37886	AMPLICON	SAMEA7514177	ERX4659178	COG-UK/ALDP-A6F23C	Illumina NovaSeq 6000	PAIRED	PCR	VIRAL RNA	Severe acute respiratory syndrome coronavirus 2	Homo sapiens	ILLUMINA	2020-10-15	United Kingdom	Europe	34	4261.14	4019	0.943049	127420914
ERR4789423	PRJEB37886	AMPLICON	SAMEA7514180	ERX4659181	COG-UK/ALDP-A6FE0B	Illumina NovaSeq 6000	PAIRED	PCR	VIRAL RNA	Severe acute respiratory syndrome coronavirus 2	Homo sapiens	ILLUMINA	2020-10-14	United Kingdom	Europe	23	4560.89	4693	0.906832	136384319
ERR4789425	PRJEB37886	AMPLICON	SAMEA7514182	ERX4659183	COG-UK/ALDP-A6E6D7	Illumina NovaSeq 6000	PAIRED	PCR	VIRAL RNA	Severe acute respiratory syndrome coronavirus 2	Homo sapiens	ILLUMINA	2020-10-15	United Kingdom	Europe	26	2925.17	2678	0.945791	87471297
ERR4789426	PRJEB37886	AMPLICON	SAMEA7514183	ERX4659184	COG-UK/ALDP-A6CC5F	Illumina NovaSeq 6000	PAIRED	PCR	VIRAL RNA	Severe acute respiratory syndrome coronavirus 2	Homo sapiens	ILLUMINA	2020-10-14	United Kingdom	Europe	21	3773.89	3636	0.954185	112850703
ERR4789428	PRJEB37886	AMPLICON	SAMEA7514185	ERX4659186	COG-UK/ALDP-A6CC04	Illumina NovaSeq 6000	PAIRED	PCR	VIRAL RNA	Severe acute respiratory syndrome coronavirus 2	Homo sapiens	ILLUMINA	2020-10-14	United Kingdom	Europe	17	4239.39	4045	0.929639	126770575
ERR4789433	PRJEB37886	AMPLICON	SAMEA7514190	ERX4659191	COG-UK/ALDP-A6CC13	Illumina NovaSeq 6000	PAIRED	PCR	VIRAL RNA	Severe acute respiratory syndrome coronavirus 2	Homo sapiens	ILLUMINA	2020-10-14	United Kingdom	Europe	41	2214.78	1854	0.906899	66228526
ERR4789438	PRJEB37886	AMPLICON	SAMEA7514195	ERX4659196	COG-UK/ALDP-A6E15E	Illumina NovaSeq 6000	PAIRED	PCR	VIRAL RNA	Severe acute respiratory syndrome coronavirus 2	Homo sapiens	ILLUMINA	2020-10-15	United Kingdom	Europe	18	3208.39	2949	0.939738	95940349
ERR4789439	PRJEB37886	AMPLICON	SAMEA7514196	ERX4659197	COG-UK/ALDP-A6F16C	Illumina NovaSeq 6000	PAIRED	PCR	VIRAL RNA	Severe acute respiratory syndrome coronavirus 2	Homo sapiens	ILLUMINA	2020-10-15	United Kingdom	Europe	18	4351.7	4064	0.98047	130128862
ERR4789443	PRJEB37886	AMPLICON	SAMEA7514200	ERX4659201	COG-UK/ALDP-A6F15D	Illumina NovaSeq 6000	PAIRED	PCR	VIRAL RNA	Severe acute respiratory syndrome coronavirus 2	Homo sapiens	ILLUMINA	2020-10-15	United Kingdom	Europe	24	4238.13	3977	0.989299	126732760
ERR4789445	PRJEB37886	AMPLICON	SAMEA7514202	ERX4659203	COG-UK/ALDP-A6F24B	Illumina NovaSeq 6000	PAIRED	PCR	VIRAL RNA	Severe acute respiratory syndrome coronavirus 2	Homo sapiens	ILLUMINA	2020-10-15	United Kingdom	Europe	24	4554.61	4759	0.937866	136196602
ERR4789446	PRJEB37886	AMPLICON	SAMEA7514203	ERX4659204	COG-UK/ALDP-A6FB40	Illumina NovaSeq 6000	PAIRED	PCR	VIRAL RNA	Severe acute respiratory syndrome coronavirus 2	Homo sapiens	ILLUMINA	2020-10-15	United Kingdom	Europe	20	4540.28	4133	0.987092	135768129
ERR4789475	PRJEB37886	AMPLICON	SAMEA7514232	ERX4659233	COG-UK/MILK-A7B67D	Illumina NovaSeq 6000	PAIRED	PCR	VIRAL RNA	Severe acute respiratory syndrome coronavirus 2	Homo sapiens	ILLUMINA	2020-10-15	United Kingdom	Europe	28	4374.35	4200	0.957329	130806082
ERR4789481	PRJEB37886	AMPLICON	SAMEA7514238	ERX4659239	COG-UK/MILK-A7CB13	Illumina NovaSeq 6000	PAIRED	PCR	VIRAL RNA	Severe acute respiratory syndrome coronavirus 2	Homo sapiens	ILLUMINA	2020-10-15	United Kingdom	Europe	23	4033.91	3809	0.977996	120625950
ERR4789484	PRJEB37886	AMPLICON	SAMEA7514241	ERX4659242	COG-UK/MILK-A7BE93	Illumina NovaSeq 6000	PAIRED	PCR	VIRAL RNA	Severe acute respiratory syndrome coronavirus 2	Homo sapiens	ILLUMINA	2020-10-15	United Kingdom	Europe	24	3972.05	3631	0.991272	118776294
ERR4789489	PRJEB37886	AMPLICON	SAMEA7514246	ERX4659247	COG-UK/MILK-A7B6D7	Illumina NovaSeq 6000	PAIRED	PCR	VIRAL RNA	Severe acute respiratory syndrome coronavirus 2	Homo sapiens	ILLUMINA	2020-10-15	United Kingdom	Europe	16	4458.08	4174	0.958165	133309887
ERR4789491	PRJEB37886	AMPLICON	SAMEA7514248	ERX4659249	COG-UK/MILK-A7B051	Illumina NovaSeq 6000	PAIRED	PCR	VIRAL RNA	Severe acute respiratory syndrome coronavirus 2	Homo sapiens	ILLUMINA	2020-10-14	United Kingdom	Europe	21	3665.33	3284	0.976658	109604359
ERR4789496	PRJEB37886	AMPLICON	SAMEA7514253	ERX4659254	COG-UK/MILK-A7B0AC	Illumina NovaSeq 6000	PAIRED	PCR	VIRAL RNA	Severe acute respiratory syndrome coronavirus 2	Homo sapiens	ILLUMINA	2020-10-14	United Kingdom	Europe	22	4210.72	4061	0.92275	125913297
ERR4789499	PRJEB37886	AMPLICON	SAMEA7514256	ERX4659257	COG-UK/MILK-A7BD0F	Illumina NovaSeq 6000	PAIRED	PCR	VIRAL RNA	Severe acute respiratory syndrome coronavirus 2	Homo sapiens	ILLUMINA	2020-10-15	United Kingdom	Europe	26	4369.82	4261	0.952714	130670587
ERR4789501	PRJEB37886	AMPLICON	SAMEA7514258	ERX4659259	COG-UK/MILK-A7BCE4	Illumina NovaSeq 6000	PAIRED	PCR	VIRAL RNA	Severe acute respiratory syndrome coronavirus 2	Homo sapiens	ILLUMINA	2020-10-15	United Kingdom	Europe	27	3133.92	2447	0.987192	93713488
ERR4789518	PRJEB37886	AMPLICON	SAMEA7514275	ERX4659276	COG-UK/MILK-A7B0CA	Illumina NovaSeq 6000	PAIRED	PCR	VIRAL RNA	Severe acute respiratory syndrome coronavirus 2	Homo sapiens	ILLUMINA	2020-10-14	United Kingdom	Europe	21	4291.4	4133	0.970739	128325586
ERR4789524	PRJEB37886	AMPLICON	SAMEA7514281	ERX4659282	COG-UK/MILK-A7B033	Illumina NovaSeq 6000	PAIRED	PCR	VIRAL RNA	Severe acute respiratory syndrome coronavirus 2	Homo sapiens	ILLUMINA	2020-10-14	United Kingdom	Europe	42	2114.01	1184	0.91342	63215098
ERR4789527	PRJEB37886	AMPLICON	SAMEA7514284	ERX4659285	COG-UK/MILK-A7B886	Illumina NovaSeq 6000	PAIRED	PCR	VIRAL RNA	Severe acute respiratory syndrome coronavirus 2	Homo sapiens	ILLUMINA	2020-10-13	United Kingdom	Europe	71	1892.82	1187	0.948132	56601071
ERR4789528	PRJEB37886	AMPLICON	SAMEA7514285	ERX4659286	COG-UK/MILK-A7BD2D	Illumina NovaSeq 6000	PAIRED	PCR	VIRAL RNA	Severe acute respiratory syndrome coronavirus 2	Homo sapiens	ILLUMINA	2020-10-15	United Kingdom	Europe	24	3810.18	3538	0.986791	113935857
ERR4789530	PRJEB37886	AMPLICON	SAMEA7514287	ERX4659288	COG-UK/MILK-A7BD5A	Illumina NovaSeq 6000	PAIRED	PCR	VIRAL RNA	Severe acute respiratory syndrome coronavirus 2	Homo sapiens	ILLUMINA	2020-10-15	United Kingdom	Europe	34	1875.57	1135	0.959068	56085083
ERR4789537	PRJEB37886	AMPLICON	SAMEA7514294	ERX4659295	COG-UK/MILK-A7C533	Illumina NovaSeq 6000	PAIRED	PCR	VIRAL RNA	Severe acute respiratory syndrome coronavirus 2	Homo sapiens	ILLUMINA	2020-10-15	United Kingdom	Europe	37	3231.32	2629	0.959536	96626210
ERR4789544	PRJEB37886	AMPLICON	SAMEA7514301	ERX4659302	COG-UK/MILK-A7B297	Illumina NovaSeq 6000	PAIRED	PCR	VIRAL RNA	Severe acute respiratory syndrome coronavirus 2	Homo sapiens	ILLUMINA	2020-10-14	United Kingdom	Europe	59	1697.47	885	0.933284	50759329
ERR4789545	PRJEB37886	AMPLICON	SAMEA7514302	ERX4659303	COG-UK/MILK-A7B516	Illumina NovaSeq 6000	PAIRED	PCR	VIRAL RNA	Severe acute respiratory syndrome coronavirus 2	Homo sapiens	ILLUMINA	2020-10-15	United Kingdom	Europe	75	2214.05	1420	0.96094	66206833
ERR4789553	PRJEB37886	AMPLICON	SAMEA7514310	ERX4659311	COG-UK/MILK-A7B80E	Illumina NovaSeq 6000	PAIRED	PCR	VIRAL RNA	Severe acute respiratory syndrome coronavirus 2	Homo sapiens	ILLUMINA	2020-10-15	United Kingdom	Europe	20	4486.94	4600	0.903956	134173060
ERR4789558	PRJEB37886	AMPLICON	SAMEA7514315	ERX4659316	COG-UK/MILK-A7C858	Illumina NovaSeq 6000	PAIRED	PCR	VIRAL RNA	Severe acute respiratory syndrome coronavirus 2	Homo sapiens	ILLUMINA	2020-10-15	United Kingdom	Europe	20	3142.92	2401	0.976491	93982812
ERR4789566	PRJEB37886	AMPLICON	SAMEA7514323	ERX4659324	COG-UK/MILK-A7B525	Illumina NovaSeq 6000	PAIRED	PCR	VIRAL RNA	Severe acute respiratory syndrome coronavirus 2	Homo sapiens	ILLUMINA	2020-10-15	United Kingdom	Europe	23	4245.32	4139	0.926462	126947692
ERR4789567	PRJEB37886	AMPLICON	SAMEA7514324	ERX4659325	COG-UK/MILK-A7B3B2	Illumina NovaSeq 6000	PAIRED	PCR	VIRAL RNA	Severe acute respiratory syndrome coronavirus 2	Homo sapiens	ILLUMINA	2020-10-14	United Kingdom	Europe	22	3649.48	3326	0.984216	109130383
ERR4789575	PRJEB37886	AMPLICON	SAMEA7514332	ERX4659333	COG-UK/MILK-A7B543	Illumina NovaSeq 6000	PAIRED	PCR	VIRAL RNA	Severe acute respiratory syndrome coronavirus 2	Homo sapiens	ILLUMINA	2020-10-15	United Kingdom	Europe	26	4006.01	3826	0.983814	119791661
ERR4789576	PRJEB37886	AMPLICON	SAMEA7514333	ERX4659334	COG-UK/MILK-A7B385	Illumina NovaSeq 6000	PAIRED	PCR	VIRAL RNA	Severe acute respiratory syndrome coronavirus 2	Homo sapiens	ILLUMINA	2020-10-14	United Kingdom	Europe	20	4148.65	3902	0.983212	124057022
ERR4789580	PRJEB37886	AMPLICON	SAMEA7514337	ERX4659338	COG-UK/MILK-A7B8FF	Illumina NovaSeq 6000	PAIRED	PCR	VIRAL RNA	Severe acute respiratory syndrome coronavirus 2	Homo sapiens	ILLUMINA	2020-10-15	United Kingdom	Europe	22	3879.59	3586	0.982243	116011254
ERR4789583	PRJEB37886	AMPLICON	SAMEA7514340	ERX4659341	COG-UK/MILK-A7C849	Illumina NovaSeq 6000	PAIRED	PCR	VIRAL RNA	Severe acute respiratory syndrome coronavirus 2	Homo sapiens	ILLUMINA	2020-10-15	United Kingdom	Europe	22	4246.58	3981	0.962947	126985509
ERR4789586	PRJEB37886	AMPLICON	SAMEA7514343	ERX4659344	COG-UK/MILK-A7B956	Illumina NovaSeq 6000	PAIRED	PCR	VIRAL RNA	Severe acute respiratory syndrome coronavirus 2	Homo sapiens	ILLUMINA	2020-10-15	United Kingdom	Europe	19	3452.27	3023	0.982945	103233164
ERR4789588	PRJEB37886	AMPLICON	SAMEA7514345	ERX4659346	COG-UK/MILK-A7C67C	Illumina NovaSeq 6000	PAIRED	PCR	VIRAL RNA	Severe acute respiratory syndrome coronavirus 2	Homo sapiens	ILLUMINA	2020-10-15	United Kingdom	Europe	20	3976.35	3766	0.983814	118904669
ERR4789589	PRJEB37886	AMPLICON	SAMEA7514346	ERX4659347	COG-UK/MILK-A7B8C2	Illumina NovaSeq 6000	PAIRED	PCR	VIRAL RNA	Severe acute respiratory syndrome coronavirus 2	Homo sapiens	ILLUMINA	2020-10-15	United Kingdom	Europe	19	4194.48	4019	0.939772	125427416
ERR4789594	PRJEB37886	AMPLICON	SAMEA7514351	ERX4659352	COG-UK/MILK-A7BA53	Illumina NovaSeq 6000	PAIRED	PCR	VIRAL RNA	Severe acute respiratory syndrome coronavirus 2	Homo sapiens	ILLUMINA	2020-10-15	United Kingdom	Europe	22	4049.73	3752	0.983212	121098991
ERR4789596	PRJEB37886	AMPLICON	SAMEA7514353	ERX4659354	COG-UK/MILK-A7BA08	Illumina NovaSeq 6000	PAIRED	PCR	VIRAL RNA	Severe acute respiratory syndrome coronavirus 2	Homo sapiens	ILLUMINA	2020-10-15	United Kingdom	Europe	33	3768.6	3522	0.971508	112692339
ERR4789597	PRJEB37886	AMPLICON	SAMEA7514354	ERX4659355	COG-UK/MILK-A7B40A	Illumina NovaSeq 6000	PAIRED	PCR	VIRAL RNA	Severe acute respiratory syndrome coronavirus 2	Homo sapiens	ILLUMINA	2020-10-14	United Kingdom	Europe	24	4368.37	4270	0.956392	130627389
ERR4789600	PRJEB37886	AMPLICON	SAMEA7514357	ERX4659358	COG-UK/MILK-A7BA62	Illumina NovaSeq 6000	PAIRED	PCR	VIRAL RNA	Severe acute respiratory syndrome coronavirus 2	Homo sapiens	ILLUMINA	2020-10-15	United Kingdom	Europe	55	2718.04	1949	0.956325	81277489
ERR4789603	PRJEB37886	AMPLICON	SAMEA7514360	ERX4659361	COG-UK/MILK-A7B32B	Illumina NovaSeq 6000	PAIRED	PCR	VIRAL RNA	Severe acute respiratory syndrome coronavirus 2	Homo sapiens	ILLUMINA	2020-10-14	United Kingdom	Europe	29	4390.23	4302	0.931846	131281019
ERR4789608	PRJEB37886	AMPLICON	SAMEA7514365	ERX4659366	COG-UK/MILK-A7C69A	Illumina NovaSeq 6000	PAIRED	PCR	VIRAL RNA	Severe acute respiratory syndrome coronavirus 2	Homo sapiens	ILLUMINA	2020-10-15	United Kingdom	Europe	23	3925.83	3774	0.970906	117393958
ERR4789614	PRJEB37886	AMPLICON	SAMEA7514371	ERX4659372	COG-UK/MILK-A7B91A	Illumina NovaSeq 6000	PAIRED	PCR	VIRAL RNA	Severe acute respiratory syndrome coronavirus 2	Homo sapiens	ILLUMINA	2020-10-15	United Kingdom	Europe	22	3123.58	2541	0.984216	93404264
ERR4789617	PRJEB37886	AMPLICON	SAMEA7514374	ERX4659375	COG-UK/MILK-A7CB9B	Illumina NovaSeq 6000	PAIRED	PCR	VIRAL RNA	Severe acute respiratory syndrome coronavirus 2	Homo sapiens	ILLUMINA	2020-10-15	United Kingdom	Europe	23	4389.67	4309	0.954787	131264225
ERR4789618	PRJEB37886	AMPLICON	SAMEA7514375	ERX4659376	COG-UK/MILK-A7B992	Illumina NovaSeq 6000	PAIRED	PCR	VIRAL RNA	Severe acute respiratory syndrome coronavirus 2	Homo sapiens	ILLUMINA	2020-10-15	United Kingdom	Europe	24	4186.04	3997	0.971341	125175270
ERR4789619	PRJEB37886	AMPLICON	SAMEA7514376	ERX4659377	COG-UK/MILK-A7CBE6	Illumina NovaSeq 6000	PAIRED	PCR	VIRAL RNA	Severe acute respiratory syndrome coronavirus 2	Homo sapiens	ILLUMINA	2020-10-15	United Kingdom	Europe	20	4288.13	4126	0.974919	128228024
ERR4789625	PRJEB37886	AMPLICON	SAMEA7514382	ERX4659383	COG-UK/MILK-A7B9FC	Illumina NovaSeq 6000	PAIRED	PCR	VIRAL RNA	Severe acute respiratory syndrome coronavirus 2	Homo sapiens	ILLUMINA	2020-10-15	United Kingdom	Europe	24	4417.37	4427	0.907534	132092505
ERR4789631	PRJEB37886	AMPLICON	SAMEA7514388	ERX4659389	COG-UK/MILK-A7BA9F	Illumina NovaSeq 6000	PAIRED	PCR	VIRAL RNA	Severe acute respiratory syndrome coronavirus 2	Homo sapiens	ILLUMINA	2020-10-15	United Kingdom	Europe	46	2266.43	1355	0.935926	67773058
ERR4789641	PRJEB37886	AMPLICON	SAMEA7514398	ERX4659399	COG-UK/MILK-A7BAEA	Illumina NovaSeq 6000	PAIRED	PCR	VIRAL RNA	Severe acute respiratory syndrome coronavirus 2	Homo sapiens	ILLUMINA	2020-10-15	United Kingdom	Europe	21	4362.82	4284	0.935926	130461526
ERR4789649	PRJEB37886	AMPLICON	SAMEA7514406	ERX4659407	COG-UK/MILK-A7B24C	Illumina NovaSeq 6000	PAIRED	PCR	VIRAL RNA	Severe acute respiratory syndrome coronavirus 2	Homo sapiens	ILLUMINA	2020-10-14	United Kingdom	Europe	22	4515.24	4595	0.931846	135019088
ERR4789650	PRJEB37886	AMPLICON	SAMEA7514407	ERX4659408	COG-UK/MILK-A7BA26	Illumina NovaSeq 6000	PAIRED	PCR	VIRAL RNA	Severe acute respiratory syndrome coronavirus 2	Homo sapiens	ILLUMINA	2020-10-15	United Kingdom	Europe	27	4449.71	4361	0.938267	133059646
ERR4789659	PRJEB37886	AMPLICON	SAMEA7514416	ERX4659417	COG-UK/MILK-A7BB14	Illumina NovaSeq 6000	PAIRED	PCR	VIRAL RNA	Severe acute respiratory syndrome coronavirus 2	Homo sapiens	ILLUMINA	2020-10-15	United Kingdom	Europe	19	2810.31	1905	0.969836	84036731
ERR4789669	PRJEB37886	AMPLICON	SAMEA7514426	ERX4659427	COG-UK/MILK-A7BC20	Illumina NovaSeq 6000	PAIRED	PCR	VIRAL RNA	Severe acute respiratory syndrome coronavirus 2	Homo sapiens	ILLUMINA	2020-10-15	United Kingdom	Europe	21	3273.72	2706	0.974885	97894030
ERR4789671	PRJEB37886	AMPLICON	SAMEA7514428	ERX4659429	COG-UK/MILK-A7BC4E	Illumina NovaSeq 6000	PAIRED	PCR	VIRAL RNA	Severe acute respiratory syndrome coronavirus 2	Homo sapiens	ILLUMINA	2020-10-15	United Kingdom	Europe	25	3958.95	3695	0.987961	118384531
ERR4789676	PRJEB37886	AMPLICON	SAMEA7514433	ERX4659434	COG-UK/MILK-A7C005	Illumina NovaSeq 6000	PAIRED	PCR	VIRAL RNA	Severe acute respiratory syndrome coronavirus 2	Homo sapiens	ILLUMINA	2020-10-15	United Kingdom	Europe	36	1565.86	825	0.902786	46824038
ERR4789688	PRJEB37886	AMPLICON	SAMEA7514445	ERX4659446	COG-UK/MILK-A7BC5D	Illumina NovaSeq 6000	PAIRED	PCR	VIRAL RNA	Severe acute respiratory syndrome coronavirus 2	Homo sapiens	ILLUMINA	2020-10-15	United Kingdom	Europe	20	4443.39	4247	0.948233	132870651
ERR4789689	PRJEB37886	AMPLICON	SAMEA7514446	ERX4659447	COG-UK/MILK-A7C788	Illumina NovaSeq 6000	PAIRED	PCR	VIRAL RNA	Severe acute respiratory syndrome coronavirus 2	Homo sapiens	ILLUMINA	2020-10-16	United Kingdom	Europe	40	2970.63	2276	0.979835	88830690
ERR4789694	PRJEB37886	AMPLICON	SAMEA7514451	ERX4659452	COG-UK/MILK-A7BBC9	Illumina NovaSeq 6000	PAIRED	PCR	VIRAL RNA	Severe acute respiratory syndrome coronavirus 2	Homo sapiens	ILLUMINA	2020-10-15	United Kingdom	Europe	21	3704.26	3352	0.976089	110768546
ERR4789695	PRJEB37886	AMPLICON	SAMEA7514452	ERX4659453	COG-UK/MILK-A7C81C	Illumina NovaSeq 6000	PAIRED	PCR	VIRAL RNA	Severe acute respiratory syndrome coronavirus 2	Homo sapiens	ILLUMINA	2020-10-16	United Kingdom	Europe	22	3821.93	3427	0.979467	114287089
ERR4789696	PRJEB37886	AMPLICON	SAMEA7514453	ERX4659454	COG-UK/MILK-A7BBAB	Illumina NovaSeq 6000	PAIRED	PCR	VIRAL RNA	Severe acute respiratory syndrome coronavirus 2	Homo sapiens	ILLUMINA	2020-10-15	United Kingdom	Europe	22	3361.04	2744	0.974651	100505255
ERR4789699	PRJEB37886	AMPLICON	SAMEA7514456	ERX4659457	COG-UK/MILK-A7C75B	Illumina NovaSeq 6000	PAIRED	PCR	VIRAL RNA	Severe acute respiratory syndrome coronavirus 2	Homo sapiens	ILLUMINA	2020-10-16	United Kingdom	Europe	21	4449.66	4062	0.98766	133058263
ERR4789706	PRJEB37886	AMPLICON	SAMEA7514463	ERX4659464	COG-UK/MILK-A7BD96	Illumina NovaSeq 6000	PAIRED	PCR	VIRAL RNA	Severe acute respiratory syndrome coronavirus 2	Homo sapiens	ILLUMINA	2020-10-15	United Kingdom	Europe	22	3837.48	3367	0.992609	114752046
ERR4789709	PRJEB37886	AMPLICON	SAMEA7514466	ERX4659467	COG-UK/MILK-A7B1D6	Illumina NovaSeq 6000	PAIRED	PCR	VIRAL RNA	Severe acute respiratory syndrome coronavirus 2	Homo sapiens	ILLUMINA	2020-10-15	United Kingdom	Europe	51	2705.05	2063	0.979835	80889056
ERR4789715	PRJEB37886	AMPLICON	SAMEA7514472	ERX4659473	COG-UK/MILK-A7BE2A	Illumina NovaSeq 6000	PAIRED	PCR	VIRAL RNA	Severe acute respiratory syndrome coronavirus 2	Homo sapiens	ILLUMINA	2020-10-15	United Kingdom	Europe	92	2422.43	1579	0.979835	72437952
ERR4789719	PRJEB37886	AMPLICON	SAMEA7514476	ERX4659477	COG-UK/MILK-A7C7B5	Illumina NovaSeq 6000	PAIRED	PCR	VIRAL RNA	Severe acute respiratory syndrome coronavirus 2	Homo sapiens	ILLUMINA	2020-10-15	United Kingdom	Europe	47	2558.82	1695	0.9692	76516514
ERR4789720	PRJEB37886	AMPLICON	SAMEA7514477	ERX4659478	COG-UK/MILK-A7BB7E	Illumina NovaSeq 6000	PAIRED	PCR	VIRAL RNA	Severe acute respiratory syndrome coronavirus 2	Homo sapiens	ILLUMINA	2020-10-15	United Kingdom	Europe	52	1922.59	1063	0.938702	57491224
ERR4789723	PRJEB37886	AMPLICON	SAMEA7514480	ERX4659481	COG-UK/MILK-A7C76A	Illumina NovaSeq 6000	PAIRED	PCR	VIRAL RNA	Severe acute respiratory syndrome coronavirus 2	Homo sapiens	ILLUMINA	2020-10-16	United Kingdom	Europe	18	3586.03	3092	0.989198	107233034
ERR4789724	PRJEB37886	AMPLICON	SAMEA7514481	ERX4659482	COG-UK/MILK-A7C199	Illumina NovaSeq 6000	PAIRED	PCR	VIRAL RNA	Severe acute respiratory syndrome coronavirus 2	Homo sapiens	ILLUMINA	2020-10-15	United Kingdom	Europe	53	3094.86	2397	0.988931	92545712
ERR4789728	PRJEB37886	AMPLICON	SAMEA7514485	ERX4659486	COG-UK/MILK-A7C1C6	Illumina NovaSeq 6000	PAIRED	PCR	VIRAL RNA	Severe acute respiratory syndrome coronavirus 2	Homo sapiens	ILLUMINA	2020-10-15	United Kingdom	Europe	19	3908.35	3532	0.990837	116871469
ERR4789736	PRJEB37886	AMPLICON	SAMEA7514493	ERX4659494	COG-UK/MILK-A7BEDF	Illumina NovaSeq 6000	PAIRED	PCR	VIRAL RNA	Severe acute respiratory syndrome coronavirus 2	Homo sapiens	ILLUMINA	2020-10-15	United Kingdom	Europe	24	4356.22	4229	0.923185	130264003
ERR4789740	PRJEB37886	AMPLICON	SAMEA7514497	ERX4659498	COG-UK/MILK-A7BF09	Illumina NovaSeq 6000	PAIRED	PCR	VIRAL RNA	Severe acute respiratory syndrome coronavirus 2	Homo sapiens	ILLUMINA	2020-10-15	United Kingdom	Europe	27	4403.83	4412	0.903588	131687834
ERR4789741	PRJEB37886	AMPLICON	SAMEA7514498	ERX4659499	COG-UK/MILK-A7B604	Illumina NovaSeq 6000	PAIRED	PCR	VIRAL RNA	Severe acute respiratory syndrome coronavirus 2	Homo sapiens	ILLUMINA	2020-10-15	United Kingdom	Europe	18	4042.15	3789	0.986155	120872533
ERR4789742	PRJEB37886	AMPLICON	SAMEA7514499	ERX4659500	COG-UK/MILK-A7BEB1	Illumina NovaSeq 6000	PAIRED	PCR	VIRAL RNA	Severe acute respiratory syndrome coronavirus 2	Homo sapiens	ILLUMINA	2020-10-15	United Kingdom	Europe	20	3934.25	3649	0.976457	117645980
ERR4789747	PRJEB37886	AMPLICON	SAMEA7514504	ERX4659505	COG-UK/MILK-A7CCA7	Illumina NovaSeq 6000	PAIRED	PCR	VIRAL RNA	Severe acute respiratory syndrome coronavirus 2	Homo sapiens	ILLUMINA	2020-10-16	United Kingdom	Europe	20	4166.34	3922	0.978531	124586152
ERR4789760	PRJEB37886	AMPLICON	SAMEA7514517	ERX4659518	COG-UK/MILK-A7C9CE	Illumina NovaSeq 6000	PAIRED	PCR	VIRAL RNA	Severe acute respiratory syndrome coronavirus 2	Homo sapiens	ILLUMINA	2020-10-16	United Kingdom	Europe	22	3896.7	3640	0.979734	116522970
ERR4789765	PRJEB37886	AMPLICON	SAMEA7514522	ERX4659523	COG-UK/MILK-A7BF18	Illumina NovaSeq 6000	PAIRED	PCR	VIRAL RNA	Severe acute respiratory syndrome coronavirus 2	Homo sapiens	ILLUMINA	2020-10-15	United Kingdom	Europe	28	2672.8	1858	0.977427	79924595
ERR4789768	PRJEB37886	AMPLICON	SAMEA7514525	ERX4659526	COG-UK/MILK-A7B6AA	Illumina NovaSeq 6000	PAIRED	PCR	VIRAL RNA	Severe acute respiratory syndrome coronavirus 2	Homo sapiens	ILLUMINA	2020-10-15	United Kingdom	Europe	27	2874.17	2050	0.970271	85946174
ERR4789769	PRJEB37886	AMPLICON	SAMEA7514526	ERX4659527	COG-UK/MILK-A7B65F	Illumina NovaSeq 6000	PAIRED	PCR	VIRAL RNA	Severe acute respiratory syndrome coronavirus 2	Homo sapiens	ILLUMINA	2020-10-15	United Kingdom	Europe	19	4097.08	3833	0.987861	122515128
ERR4789773	PRJEB37886	AMPLICON	SAMEA7514530	ERX4659531	COG-UK/MILK-A7BCA8	Illumina NovaSeq 6000	PAIRED	PCR	VIRAL RNA	Severe acute respiratory syndrome coronavirus 2	Homo sapiens	ILLUMINA	2020-10-15	United Kingdom	Europe	43	1900.17	1068	0.940608	56820810
ERR4789775	PRJEB37886	AMPLICON	SAMEA7514532	ERX4659533	COG-UK/MILK-A7BC8A	Illumina NovaSeq 6000	PAIRED	PCR	VIRAL RNA	Severe acute respiratory syndrome coronavirus 2	Homo sapiens	ILLUMINA	2020-10-15	United Kingdom	Europe	28	2851.47	2228	0.976624	85267521
ERR4789780	PRJEB37886	AMPLICON	SAMEA7514537	ERX4659538	COG-UK/MILK-A7C982	Illumina NovaSeq 6000	PAIRED	PCR	VIRAL RNA	Severe acute respiratory syndrome coronavirus 2	Homo sapiens	ILLUMINA	2020-10-16	United Kingdom	Europe	27	2784.95	2121	0.955389	83278334
ERR4789785	PRJEB37886	AMPLICON	SAMEA7514542	ERX4659543	COG-UK/MILK-A7C472	Illumina NovaSeq 6000	PAIRED	PCR	VIRAL RNA	Severe acute respiratory syndrome coronavirus 2	Homo sapiens	ILLUMINA	2020-10-15	United Kingdom	Europe	32	3366.43	2840	0.962412	100666418
ERR4789789	PRJEB37886	AMPLICON	SAMEA7514546	ERX4659547	COG-UK/ALDP-A86008	Illumina NovaSeq 6000	PAIRED	PCR	VIRAL RNA	Severe acute respiratory syndrome coronavirus 2	Homo sapiens	ILLUMINA	2020-10-17	United Kingdom	Europe	24	4155.86	3921	0.958265	124272594
ERR4789794	PRJEB37886	AMPLICON	SAMEA7514551	ERX4659552	COG-UK/ALDP-A86D4D	Illumina NovaSeq 6000	PAIRED	PCR	VIRAL RNA	Severe acute respiratory syndrome coronavirus 2	Homo sapiens	ILLUMINA	2020-10-16	United Kingdom	Europe	32	2182.19	1366	0.915326	65254055
ERR4789795	PRJEB37886	AMPLICON	SAMEA7514552	ERX4659553	COG-UK/ALDP-A86105	Illumina NovaSeq 6000	PAIRED	PCR	VIRAL RNA	Severe acute respiratory syndrome coronavirus 2	Homo sapiens	ILLUMINA	2020-10-17	United Kingdom	Europe	16	3977.79	3662	0.947029	118947730
ERR4789801	PRJEB37886	AMPLICON	SAMEA7514558	ERX4659559	COG-UK/ALDP-A86123	Illumina NovaSeq 6000	PAIRED	PCR	VIRAL RNA	Severe acute respiratory syndrome coronavirus 2	Homo sapiens	ILLUMINA	2020-10-17	United Kingdom	Europe	31	2832.82	2489	0.953249	84709737
ERR4789806	PRJEB37886	AMPLICON	SAMEA7514563	ERX4659564	COG-UK/ALDP-A877D5	Illumina NovaSeq 6000	PAIRED	PCR	VIRAL RNA	Severe acute respiratory syndrome coronavirus 2	Homo sapiens	ILLUMINA	2020-10-17	United Kingdom	Europe	20	4009.49	3733	0.971842	119895688
ERR4789807	PRJEB37886	AMPLICON	SAMEA7514564	ERX4659565	COG-UK/ALDP-A8724D	Illumina NovaSeq 6000	PAIRED	PCR	VIRAL RNA	Severe acute respiratory syndrome coronavirus 2	Homo sapiens	ILLUMINA	2020-10-14	United Kingdom	Europe	21	4193.97	4044	0.900712	125412214
ERR4789814	PRJEB37886	AMPLICON	SAMEA7514571	ERX4659572	COG-UK/ALDP-A878C3	Illumina NovaSeq 6000	PAIRED	PCR	VIRAL RNA	Severe acute respiratory syndrome coronavirus 2	Homo sapiens	ILLUMINA	2020-10-17	United Kingdom	Europe	32	3245.93	2927	0.946159	97062978
ERR4789815	PRJEB37886	AMPLICON	SAMEA7514572	ERX4659573	COG-UK/ALDP-A871F5	Illumina NovaSeq 6000	PAIRED	PCR	VIRAL RNA	Severe acute respiratory syndrome coronavirus 2	Homo sapiens	ILLUMINA	2020-10-17	United Kingdom	Europe	32	3549.78	3452	0.931813	106149018
ERR4789817	PRJEB37886	AMPLICON	SAMEA7514574	ERX4659575	COG-UK/ALDP-A8725C	Illumina NovaSeq 6000	PAIRED	PCR	VIRAL RNA	Severe acute respiratory syndrome coronavirus 2	Homo sapiens	ILLUMINA	2020-10-17	United Kingdom	Europe	20	3886.38	3697	0.972912	116214543
ERR4789818	PRJEB37886	AMPLICON	SAMEA7514575	ERX4659576	COG-UK/ALDP-A877E4	Illumina NovaSeq 6000	PAIRED	PCR	VIRAL RNA	Severe acute respiratory syndrome coronavirus 2	Homo sapiens	ILLUMINA	2020-10-17	United Kingdom	Europe	23	4416.96	4354	0.912651	132080369
ERR4789824	PRJEB37886	AMPLICON	SAMEA7514581	ERX4659582	COG-UK/ALDP-A86C5F	Illumina NovaSeq 6000	PAIRED	PCR	VIRAL RNA	Severe acute respiratory syndrome coronavirus 2	Homo sapiens	ILLUMINA	2020-10-17	United Kingdom	Europe	19	4119.09	3892	0.951142	123173173
ERR4789827	PRJEB37886	AMPLICON	SAMEA7514584	ERX4659585	COG-UK/ALDP-A86C7D	Illumina NovaSeq 6000	PAIRED	PCR	VIRAL RNA	Severe acute respiratory syndrome coronavirus 2	Homo sapiens	ILLUMINA	2020-10-16	United Kingdom	Europe	22	3926.57	3833	0.977862	117416156
ERR4789828	PRJEB37886	AMPLICON	SAMEA7514585	ERX4659586	COG-UK/ALDP-A861AB	Illumina NovaSeq 6000	PAIRED	PCR	VIRAL RNA	Severe acute respiratory syndrome coronavirus 2	Homo sapiens	ILLUMINA	2020-10-17	United Kingdom	Europe	20	4228.63	4017	0.911146	126448858
ERR4789829	PRJEB37886	AMPLICON	SAMEA7514586	ERX4659587	COG-UK/ALDP-A86CD7	Illumina NovaSeq 6000	PAIRED	PCR	VIRAL RNA	Severe acute respiratory syndrome coronavirus 2	Homo sapiens	ILLUMINA	2020-10-16	United Kingdom	Europe	31	3183.38	2817	0.948366	95192698
ERR4789832	PRJEB37886	AMPLICON	SAMEA7514589	ERX4659590	COG-UK/ALDP-A86150	Illumina NovaSeq 6000	PAIRED	PCR	VIRAL RNA	Severe acute respiratory syndrome coronavirus 2	Homo sapiens	ILLUMINA	2020-10-17	United Kingdom	Europe	22	4162.9	3910	0.917065	124483163
ERR4789839	PRJEB37886	AMPLICON	SAMEA7514596	ERX4659597	COG-UK/ALDP-A877F3	Illumina NovaSeq 6000	PAIRED	PCR	VIRAL RNA	Severe acute respiratory syndrome coronavirus 2	Homo sapiens	ILLUMINA	2020-10-17	United Kingdom	Europe	23	4349.89	4284	0.901381	130074903
ERR4789841	PRJEB37886	AMPLICON	SAMEA7514598	ERX4659599	COG-UK/ALDP-A8783C	Illumina NovaSeq 6000	PAIRED	PCR	VIRAL RNA	Severe acute respiratory syndrome coronavirus 2	Homo sapiens	ILLUMINA	2020-10-17	United Kingdom	Europe	29	2743.57	2228	0.96278	82040974
ERR4789842	PRJEB37886	AMPLICON	SAMEA7514599	ERX4659600	COG-UK/ALDP-A87201	Illumina NovaSeq 6000	PAIRED	PCR	VIRAL RNA	Severe acute respiratory syndrome coronavirus 2	Homo sapiens	ILLUMINA	2020-10-17	United Kingdom	Europe	23	4130.01	3886	0.961141	123499603
ERR4789843	PRJEB37886	AMPLICON	SAMEA7514600	ERX4659601	COG-UK/ALDP-A8792A	Illumina NovaSeq 6000	PAIRED	PCR	VIRAL RNA	Severe acute respiratory syndrome coronavirus 2	Homo sapiens	ILLUMINA	2020-10-17	United Kingdom	Europe	26	4180	3973	0.973347	124994651
ERR4789865	PRJEB37886	AMPLICON	SAMEA7514622	ERX4659623	COG-UK/ALDP-A86E68	Illumina NovaSeq 6000	PAIRED	PCR	VIRAL RNA	Severe acute respiratory syndrome coronavirus 2	Homo sapiens	ILLUMINA	2020-10-16	United Kingdom	Europe	29	3020.07	2527	0.969602	90309196
ERR4789866	PRJEB37886	AMPLICON	SAMEA7514623	ERX4659624	COG-UK/ALDP-A8727A	Illumina NovaSeq 6000	PAIRED	PCR	VIRAL RNA	Severe acute respiratory syndrome coronavirus 2	Homo sapiens	ILLUMINA	2020-10-17	United Kingdom	Europe	27	3249.39	3036	0.967261	97166471
ERR4789868	PRJEB37886	AMPLICON	SAMEA7514625	ERX4659626	COG-UK/ALDP-A872B6	Illumina NovaSeq 6000	PAIRED	PCR	VIRAL RNA	Severe acute respiratory syndrome coronavirus 2	Homo sapiens	ILLUMINA	2020-10-17	United Kingdom	Europe	27	3150.62	2974	0.974584	94212917
ERR4789870	PRJEB37886	AMPLICON	SAMEA7514627	ERX4659628	COG-UK/ALDP-A87368	Illumina NovaSeq 6000	PAIRED	PCR	VIRAL RNA	Severe acute respiratory syndrome coronavirus 2	Homo sapiens	ILLUMINA	2020-10-17	United Kingdom	Europe	20	3995.99	3754	0.960104	119491971
ERR4789876	PRJEB37886	AMPLICON	SAMEA7514633	ERX4659634	COG-UK/ALDP-A873A4	Illumina NovaSeq 6000	PAIRED	PCR	VIRAL RNA	Severe acute respiratory syndrome coronavirus 2	Homo sapiens	ILLUMINA	2020-10-17	United Kingdom	Europe	27	4249.53	4135	0.913353	127073640
ERR4789877	PRJEB37886	AMPLICON	SAMEA7514634	ERX4659635	COG-UK/ALDP-A87A36	Illumina NovaSeq 6000	PAIRED	PCR	VIRAL RNA	Severe acute respiratory syndrome coronavirus 2	Homo sapiens	ILLUMINA	2020-10-17	United Kingdom	Europe	22	4208.21	4010	0.94325	125838218
ERR4789881	PRJEB37886	AMPLICON	SAMEA7514638	ERX4659639	COG-UK/ALDP-A87ADC	Illumina NovaSeq 6000	PAIRED	PCR	VIRAL RNA	Severe acute respiratory syndrome coronavirus 2	Homo sapiens	ILLUMINA	2020-10-17	United Kingdom	Europe	24	3876.75	3689	0.956225	115926481
ERR4789882	PRJEB37886	AMPLICON	SAMEA7514639	ERX4659640	COG-UK/ALDP-A8626C	Illumina NovaSeq 6000	PAIRED	PCR	VIRAL RNA	Severe acute respiratory syndrome coronavirus 2	Homo sapiens	ILLUMINA	2020-10-17	United Kingdom	Europe	20	4060.57	3750	0.965455	121423287
ERR4789885	PRJEB37886	AMPLICON	SAMEA7514642	ERX4659643	COG-UK/ALDP-A86D98	Illumina NovaSeq 6000	PAIRED	PCR	VIRAL RNA	Severe acute respiratory syndrome coronavirus 2	Homo sapiens	ILLUMINA	2020-10-16	United Kingdom	Europe	21	4100.72	3870	0.936762	122623777
ERR4789887	PRJEB37886	AMPLICON	SAMEA7514644	ERX4659645	COG-UK/ALDP-A86E77	Illumina NovaSeq 6000	PAIRED	PCR	VIRAL RNA	Severe acute respiratory syndrome coronavirus 2	Homo sapiens	ILLUMINA	2020-10-16	United Kingdom	Europe	27	2127.94	1260	0.912751	63631791
ERR4789892	PRJEB37886	AMPLICON	SAMEA7514649	ERX4659650	COG-UK/ALDP-A86220	Illumina NovaSeq 6000	PAIRED	PCR	VIRAL RNA	Severe acute respiratory syndrome coronavirus 2	Homo sapiens	ILLUMINA	2020-10-17	United Kingdom	Europe	21	4265	4096	0.900545	127536301
ERR4789894	PRJEB37886	AMPLICON	SAMEA7514651	ERX4659652	COG-UK/ALDP-A8628A	Illumina NovaSeq 6000	PAIRED	PCR	VIRAL RNA	Severe acute respiratory syndrome coronavirus 2	Homo sapiens	ILLUMINA	2020-10-17	United Kingdom	Europe	31	4151.9	3941	0.917366	124154125
ERR4789897	PRJEB37886	AMPLICON	SAMEA7514654	ERX4659655	COG-UK/ALDP-A86DE3	Illumina NovaSeq 6000	PAIRED	PCR	VIRAL RNA	Severe acute respiratory syndrome coronavirus 2	Homo sapiens	ILLUMINA	2020-10-16	United Kingdom	Europe	41	3052.57	2749	0.940106	91281041
ERR4789901	PRJEB37886	AMPLICON	SAMEA7514658	ERX4659659	COG-UK/ALDP-A87A90	Illumina NovaSeq 6000	PAIRED	PCR	VIRAL RNA	Severe acute respiratory syndrome coronavirus 2	Homo sapiens	ILLUMINA	2020-10-17	United Kingdom	Europe	33	2398.08	1810	0.939772	71709783
ERR4789903	PRJEB37886	AMPLICON	SAMEA7514660	ERX4659661	COG-UK/ALDP-A87ACD	Illumina NovaSeq 6000	PAIRED	PCR	VIRAL RNA	Severe acute respiratory syndrome coronavirus 2	Homo sapiens	ILLUMINA	2020-10-17	United Kingdom	Europe	16	3710.43	3569	0.971775	110952858
ERR4789906	PRJEB37886	AMPLICON	SAMEA7514663	ERX4659664	COG-UK/ALDP-A87395	Illumina NovaSeq 6000	PAIRED	PCR	VIRAL RNA	Severe acute respiratory syndrome coronavirus 2	Homo sapiens	ILLUMINA	2020-10-17	United Kingdom	Europe	21	4189.6	4013	0.917065	125281655
ERR4789911	PRJEB37886	AMPLICON	SAMEA7514669	ERX4659669	COG-UK/ALDP-A87438	Illumina NovaSeq 6000	PAIRED	PCR	VIRAL RNA	Severe acute respiratory syndrome coronavirus 2	Homo sapiens	ILLUMINA	2020-10-17	United Kingdom	Europe	51	2505.67	1910	0.9483	74926942
ERR4789912	PRJEB37886	AMPLICON	SAMEA7514670	ERX4659670	COG-UK/ALDP-A87AAF	Illumina NovaSeq 6000	PAIRED	PCR	VIRAL RNA	Severe acute respiratory syndrome coronavirus 2	Homo sapiens	ILLUMINA	2020-10-17	United Kingdom	Europe	26	3760.63	3579	0.940073	112454029
ERR4789914	PRJEB37886	AMPLICON	SAMEA7514672	ERX4659672	COG-UK/ALDP-A86E2C	Illumina NovaSeq 6000	PAIRED	PCR	VIRAL RNA	Severe acute respiratory syndrome coronavirus 2	Homo sapiens	ILLUMINA	2020-10-16	United Kingdom	Europe	30	2885.61	2556	0.965355	86288406
ERR4789917	PRJEB37886	AMPLICON	SAMEA7514675	ERX4659675	COG-UK/ALDP-A862B7	Illumina NovaSeq 6000	PAIRED	PCR	VIRAL RNA	Severe acute respiratory syndrome coronavirus 2	Homo sapiens	ILLUMINA	2020-10-18	United Kingdom	Europe	28	4141.71	3929	0.973247	123849417
ERR4789919	PRJEB37886	AMPLICON	SAMEA7514677	ERX4659677	COG-UK/ALDP-A86202	Illumina NovaSeq 6000	PAIRED	PCR	VIRAL RNA	Severe acute respiratory syndrome coronavirus 2	Homo sapiens	ILLUMINA	2020-10-17	United Kingdom	Europe	19	3835.83	3665	0.969936	114702876
ERR4789922	PRJEB37886	AMPLICON	SAMEA7514680	ERX4659680	COG-UK/ALDP-A86DF2	Illumina NovaSeq 6000	PAIRED	PCR	VIRAL RNA	Severe acute respiratory syndrome coronavirus 2	Homo sapiens	ILLUMINA	2020-10-16	United Kingdom	Europe	22	4443.23	4479	0.902485	132865783
ERR4789931	PRJEB37886	AMPLICON	SAMEA7514689	ERX4659689	COG-UK/ALDP-A87A27	Illumina NovaSeq 6000	PAIRED	PCR	VIRAL RNA	Severe acute respiratory syndrome coronavirus 2	Homo sapiens	ILLUMINA	2020-10-17	United Kingdom	Europe	24	4255.68	4089	0.940909	127257562
ERR4789933	PRJEB37886	AMPLICON	SAMEA7514691	ERX4659691	COG-UK/ALDP-A874A1	Illumina NovaSeq 6000	PAIRED	PCR	VIRAL RNA	Severe acute respiratory syndrome coronavirus 2	Homo sapiens	ILLUMINA	2020-10-17	United Kingdom	Europe	27	2451.74	1829	0.934388	73314459
ERR4789935	PRJEB37886	AMPLICON	SAMEA7514693	ERX4659693	COG-UK/ALDP-A874B0	Illumina NovaSeq 6000	PAIRED	PCR	VIRAL RNA	Severe acute respiratory syndrome coronavirus 2	Homo sapiens	ILLUMINA	2020-10-17	United Kingdom	Europe	30	3008.71	2417	0.943517	89969379
ERR4789938	PRJEB37886	AMPLICON	SAMEA7514696	ERX4659696	COG-UK/ALDP-A87966	Illumina NovaSeq 6000	PAIRED	PCR	VIRAL RNA	Severe acute respiratory syndrome coronavirus 2	Homo sapiens	ILLUMINA	2020-10-16	United Kingdom	Europe	19	4151.91	3907	0.919239	124154662
ERR4789955	PRJEB37886	AMPLICON	SAMEA7514713	ERX4659713	COG-UK/ALDP-A87939	Illumina NovaSeq 6000	PAIRED	PCR	VIRAL RNA	Severe acute respiratory syndrome coronavirus 2	Homo sapiens	ILLUMINA	2020-10-16	United Kingdom	Europe	24	4113.48	3856	0.956459	123005531
ERR4789974	PRJEB37886	AMPLICON	SAMEA7514732	ERX4659732	COG-UK/ALDP-A87061	Illumina NovaSeq 6000	PAIRED	PCR	VIRAL RNA	Severe acute respiratory syndrome coronavirus 2	Homo sapiens	ILLUMINA	2020-10-17	United Kingdom	Europe	31	2083.36	1291	0.906598	62298810
ERR4789977	PRJEB37886	AMPLICON	SAMEA7514735	ERX4659735	COG-UK/ALDP-A8631E	Illumina NovaSeq 6000	PAIRED	PCR	VIRAL RNA	Severe acute respiratory syndrome coronavirus 2	Homo sapiens	ILLUMINA	2020-10-17	United Kingdom	Europe	55	2793.27	2107	0.936127	83527005
ERR4789978	PRJEB37886	AMPLICON	SAMEA7514736	ERX4659736	COG-UK/ALDP-A86F38	Illumina NovaSeq 6000	PAIRED	PCR	VIRAL RNA	Severe acute respiratory syndrome coronavirus 2	Homo sapiens	ILLUMINA	2020-10-17	United Kingdom	Europe	23	3722.97	3274	0.961576	111327959
ERR4789979	PRJEB37886	AMPLICON	SAMEA7514737	ERX4659737	COG-UK/ALDP-A86378	Illumina NovaSeq 6000	PAIRED	PCR	VIRAL RNA	Severe acute respiratory syndrome coronavirus 2	Homo sapiens	ILLUMINA	2020-10-17	United Kingdom	Europe	42	3110.55	2587	0.95141	93014842
ERR4789991	PRJEB37886	AMPLICON	SAMEA7514749	ERX4659749	COG-UK/ALDP-A874ED	Illumina NovaSeq 6000	PAIRED	PCR	VIRAL RNA	Severe acute respiratory syndrome coronavirus 2	Homo sapiens	ILLUMINA	2020-10-17	United Kingdom	Europe	39	2488.69	1937	0.933819	74419403
ERR4789997	PRJEB37886	AMPLICON	SAMEA7514755	ERX4659755	COG-UK/ALDP-A8632D	Illumina NovaSeq 6000	PAIRED	PCR	VIRAL RNA	Severe acute respiratory syndrome coronavirus 2	Homo sapiens	ILLUMINA	2020-10-17	United Kingdom	Europe	21	4058.87	3783	0.967595	121372247
ERR4789999	PRJEB37886	AMPLICON	SAMEA7514757	ERX4659757	COG-UK/ALDP-A8633C	Illumina NovaSeq 6000	PAIRED	PCR	VIRAL RNA	Severe acute respiratory syndrome coronavirus 2	Homo sapiens	ILLUMINA	2020-10-17	United Kingdom	Europe	27	2515.77	1743	0.904458	75228948
ERR4790006	PRJEB37886	AMPLICON	SAMEA7514764	ERX4659764	COG-UK/ALDP-A86F92	Illumina NovaSeq 6000	PAIRED	PCR	VIRAL RNA	Severe acute respiratory syndrome coronavirus 2	Homo sapiens	ILLUMINA	2020-10-17	United Kingdom	Europe	28	3214.34	2913	0.945223	96118426
ERR4790009	PRJEB37886	AMPLICON	SAMEA7514767	ERX4659767	COG-UK/ALDP-A86475	Illumina NovaSeq 6000	PAIRED	PCR	VIRAL RNA	Severe acute respiratory syndrome coronavirus 2	Homo sapiens	ILLUMINA	2020-10-17	United Kingdom	Europe	22	3763.36	3523	0.964719	112535749
ERR4790012	PRJEB37886	AMPLICON	SAMEA7514770	ERX4659770	COG-UK/ALDP-A87B9D	Illumina NovaSeq 6000	PAIRED	PCR	VIRAL RNA	Severe acute respiratory syndrome coronavirus 2	Homo sapiens	ILLUMINA	2020-10-17	United Kingdom	Europe	20	4381.67	4181	0.961108	131025021
ERR4790015	PRJEB37886	AMPLICON	SAMEA7514773	ERX4659773	COG-UK/ALDP-A87650	Illumina NovaSeq 6000	PAIRED	PCR	VIRAL RNA	Severe acute respiratory syndrome coronavirus 2	Homo sapiens	ILLUMINA	2020-10-17	United Kingdom	Europe	23	3773.38	3540	0.971608	112835316
ERR4790017	PRJEB37886	AMPLICON	SAMEA7514775	ERX4659775	COG-UK/ALDP-A87544	Illumina NovaSeq 6000	PAIRED	PCR	VIRAL RNA	Severe acute respiratory syndrome coronavirus 2	Homo sapiens	ILLUMINA	2020-10-17	United Kingdom	Europe	24	3389.3	3243	0.957061	101350245
ERR4790018	PRJEB37886	AMPLICON	SAMEA7514776	ERX4659776	COG-UK/ALDP-A87C12	Illumina NovaSeq 6000	PAIRED	PCR	VIRAL RNA	Severe acute respiratory syndrome coronavirus 2	Homo sapiens	ILLUMINA	2020-10-17	United Kingdom	Europe	25	4283.29	4039	0.900612	128083269
ERR4790024	PRJEB37886	AMPLICON	SAMEA7514782	ERX4659782	COG-UK/ALDP-A87B60	Illumina NovaSeq 6000	PAIRED	PCR	VIRAL RNA	Severe acute respiratory syndrome coronavirus 2	Homo sapiens	ILLUMINA	2020-10-17	United Kingdom	Europe	22	3775.74	3475	0.942614	112906016
ERR4790026	PRJEB37886	AMPLICON	SAMEA7514784	ERX4659784	COG-UK/ALDP-A87BAC	Illumina NovaSeq 6000	PAIRED	PCR	VIRAL RNA	Severe acute respiratory syndrome coronavirus 2	Homo sapiens	ILLUMINA	2020-10-17	United Kingdom	Europe	22	3128.52	2898	0.940742	93551994
ERR4790028	PRJEB37886	AMPLICON	SAMEA7514786	ERX4659786	COG-UK/ALDP-A87025	Illumina NovaSeq 6000	PAIRED	PCR	VIRAL RNA	Severe acute respiratory syndrome coronavirus 2	Homo sapiens	ILLUMINA	2020-10-17	United Kingdom	Europe	27	3447.43	3269	0.982744	103088464
ERR4790046	PRJEB37886	AMPLICON	SAMEA7514804	ERX4659804	COG-UK/ALDP-A87C21	Illumina NovaSeq 6000	PAIRED	PCR	VIRAL RNA	Severe acute respiratory syndrome coronavirus 2	Homo sapiens	ILLUMINA	2020-10-17	United Kingdom	Europe	22	4281.01	4078	0.902752	128015111
ERR4790047	PRJEB37886	AMPLICON	SAMEA7514805	ERX4659805	COG-UK/ALDP-A87623	Illumina NovaSeq 6000	PAIRED	PCR	VIRAL RNA	Severe acute respiratory syndrome coronavirus 2	Homo sapiens	ILLUMINA	2020-10-17	United Kingdom	Europe	24	4109.02	3820	0.930743	122872166
ERR4790051	PRJEB37886	AMPLICON	SAMEA7514809	ERX4659809	COG-UK/ALDP-A87C30	Illumina NovaSeq 6000	PAIRED	PCR	VIRAL RNA	Severe acute respiratory syndrome coronavirus 2	Homo sapiens	ILLUMINA	2020-10-17	United Kingdom	Europe	64	2467.01	1890	0.916196	73771049
ERR4790052	PRJEB37886	AMPLICON	SAMEA7514810	ERX4659810	COG-UK/ALDP-A87605	Illumina NovaSeq 6000	PAIRED	PCR	VIRAL RNA	Severe acute respiratory syndrome coronavirus 2	Homo sapiens	ILLUMINA	2020-10-17	United Kingdom	Europe	26	3253.1	2931	0.963683	97277517
ERR4790053	PRJEB37886	AMPLICON	SAMEA7514811	ERX4659811	COG-UK/ALDP-A87BD9	Illumina NovaSeq 6000	PAIRED	PCR	VIRAL RNA	Severe acute respiratory syndrome coronavirus 2	Homo sapiens	ILLUMINA	2020-10-17	United Kingdom	Europe	22	3832.35	3517	0.978363	114598736
ERR4790054	PRJEB37886	AMPLICON	SAMEA7514812	ERX4659812	COG-UK/ALDP-A87632	Illumina NovaSeq 6000	PAIRED	PCR	VIRAL RNA	Severe acute respiratory syndrome coronavirus 2	Homo sapiens	ILLUMINA	2020-10-17	United Kingdom	Europe	22	3469.66	3136	0.974083	103753378
ERR4790055	PRJEB37886	AMPLICON	SAMEA7514813	ERX4659813	COG-UK/ALDP-A87CD6	Illumina NovaSeq 6000	PAIRED	PCR	VIRAL RNA	Severe acute respiratory syndrome coronavirus 2	Homo sapiens	ILLUMINA	2020-10-17	United Kingdom	Europe	18	3785.89	3617	0.975153	113209496
ERR4790059	PRJEB37886	AMPLICON	SAMEA7514817	ERX4659817	COG-UK/ALDP-A871AA	Illumina NovaSeq 6000	PAIRED	PCR	VIRAL RNA	Severe acute respiratory syndrome coronavirus 2	Homo sapiens	ILLUMINA	2020-10-17	United Kingdom	Europe	22	3941.73	3731	0.963448	117869593
ERR4790062	PRJEB37886	AMPLICON	SAMEA7514820	ERX4659820	COG-UK/ALDP-A86448	Illumina NovaSeq 6000	PAIRED	PCR	VIRAL RNA	Severe acute respiratory syndrome coronavirus 2	Homo sapiens	ILLUMINA	2020-10-17	United Kingdom	Europe	31	2187.38	1554	0.939504	65409139
ERR4790066	PRJEB37886	AMPLICON	SAMEA7514824	ERX4659824	COG-UK/ALDP-A864DF	Illumina NovaSeq 6000	PAIRED	PCR	VIRAL RNA	Severe acute respiratory syndrome coronavirus 2	Homo sapiens	ILLUMINA	2020-10-17	United Kingdom	Europe	38	2901.59	2490	0.951142	86766245
ERR4790072	PRJEB37886	AMPLICON	SAMEA7514830	ERX4659830	COG-UK/ALDP-A865AF	Illumina NovaSeq 6000	PAIRED	PCR	VIRAL RNA	Severe acute respiratory syndrome coronavirus 2	Homo sapiens	ILLUMINA	2020-10-17	United Kingdom	Europe	28	3486.67	3104	0.97425	104262033
ERR4790075	PRJEB37886	AMPLICON	SAMEA7514833	ERX4659833	COG-UK/ALDP-A8768D	Illumina NovaSeq 6000	PAIRED	PCR	VIRAL RNA	Severe acute respiratory syndrome coronavirus 2	Homo sapiens	ILLUMINA	2020-10-17	United Kingdom	Europe	93	2065.21	1344	0.934187	61755832
ERR4790078	PRJEB37886	AMPLICON	SAMEA7514836	ERX4659836	COG-UK/ALDP-A87D00	Illumina NovaSeq 6000	PAIRED	PCR	VIRAL RNA	Severe acute respiratory syndrome coronavirus 2	Homo sapiens	ILLUMINA	2020-10-17	United Kingdom	Europe	33	2780.39	2259	0.962713	83142118
ERR4790082	PRJEB37886	AMPLICON	SAMEA7514840	ERX4659840	COG-UK/ALDP-A87CA9	Illumina NovaSeq 6000	PAIRED	PCR	VIRAL RNA	Severe acute respiratory syndrome coronavirus 2	Homo sapiens	ILLUMINA	2020-10-17	United Kingdom	Europe	45	3136.73	2695	0.961776	93797653
ERR4790084	PRJEB37886	AMPLICON	SAMEA7514842	ERX4659842	COG-UK/ALDP-A87711	Illumina NovaSeq 6000	PAIRED	PCR	VIRAL RNA	Severe acute respiratory syndrome coronavirus 2	Homo sapiens	ILLUMINA	2020-10-16	United Kingdom	Europe	36	2787.67	2242	0.952078	83359632
ERR4790090	PRJEB37886	AMPLICON	SAMEA7514848	ERX4659848	COG-UK/ALDP-A86563	Illumina NovaSeq 6000	PAIRED	PCR	VIRAL RNA	Severe acute respiratory syndrome coronavirus 2	Homo sapiens	ILLUMINA	2020-10-17	United Kingdom	Europe	19	4062.66	3836	0.947029	121485640
ERR4790098	PRJEB37886	AMPLICON	SAMEA7514856	ERX4659856	COG-UK/ALDP-A871D7	Illumina NovaSeq 6000	PAIRED	PCR	VIRAL RNA	Severe acute respiratory syndrome coronavirus 2	Homo sapiens	ILLUMINA	2020-10-17	United Kingdom	Europe	18	4318.9	4177	0.917366	129148118
ERR4790102	PRJEB37886	AMPLICON	SAMEA7514860	ERX4659860	COG-UK/ALDP-A87104	Illumina NovaSeq 6000	PAIRED	PCR	VIRAL RNA	Severe acute respiratory syndrome coronavirus 2	Homo sapiens	ILLUMINA	2020-10-17	United Kingdom	Europe	23	3826.51	3616	0.973815	114424107
ERR4790104	PRJEB37886	AMPLICON	SAMEA7514862	ERX4659862	COG-UK/ALDP-A87D97	Illumina NovaSeq 6000	PAIRED	PCR	VIRAL RNA	Severe acute respiratory syndrome coronavirus 2	Homo sapiens	ILLUMINA	2020-10-17	United Kingdom	Europe	20	3603.77	3272	0.941411	107763524
ERR4790106	PRJEB37886	AMPLICON	SAMEA7514864	ERX4659864	COG-UK/ALDP-A87C6D	Illumina NovaSeq 6000	PAIRED	PCR	VIRAL RNA	Severe acute respiratory syndrome coronavirus 2	Homo sapiens	ILLUMINA	2020-10-17	United Kingdom	Europe	37	2948.85	2673	0.931244	88179604
ERR4790120	PRJEB37886	AMPLICON	SAMEA7514878	ERX4659878	COG-UK/ALDP-A87140	Illumina NovaSeq 6000	PAIRED	PCR	VIRAL RNA	Severe acute respiratory syndrome coronavirus 2	Homo sapiens	ILLUMINA	2020-10-17	United Kingdom	Europe	22	4086.09	3798	0.960773	122186408
ERR4790125	PRJEB37886	AMPLICON	SAMEA7514883	ERX4659883	COG-UK/ALDP-A8668E	Illumina NovaSeq 6000	PAIRED	PCR	VIRAL RNA	Severe acute respiratory syndrome coronavirus 2	Homo sapiens	ILLUMINA	2020-10-17	United Kingdom	Europe	23	4210.14	3983	0.903923	125895799
ERR4790135	PRJEB37886	AMPLICON	SAMEA7514893	ERX4659893	COG-UK/ALDP-A8776C	Illumina NovaSeq 6000	PAIRED	PCR	VIRAL RNA	Severe acute respiratory syndrome coronavirus 2	Homo sapiens	ILLUMINA	2020-10-17	United Kingdom	Europe	16	4163.88	4016	0.938334	124512537
ERR4790142	PRJEB37886	AMPLICON	SAMEA7514900	ERX4659900	COG-UK/ALDP-A87C9A	Illumina NovaSeq 6000	PAIRED	PCR	VIRAL RNA	Severe acute respiratory syndrome coronavirus 2	Homo sapiens	ILLUMINA	2020-10-17	United Kingdom	Europe	22	4201.92	3899	0.98261	125650146
ERR4790149	PRJEB37886	AMPLICON	SAMEA7514907	ERX4659907	COG-UK/ALDP-A877C6	Illumina NovaSeq 6000	PAIRED	PCR	VIRAL RNA	Severe acute respiratory syndrome coronavirus 2	Homo sapiens	ILLUMINA	2020-10-17	United Kingdom	Europe	23	4011.23	3820	0.942915	119947808
ERR4792615	PRJEB37886	AMPLICON	SAMEA7517134	ERX4662392	COG-UK/CAMC-A81304	Illumina NovaSeq 6000	PAIRED	PCR	VIRAL RNA	Severe acute respiratory syndrome coronavirus 2	Homo sapiens	ILLUMINA	2020-10-12	United Kingdom	Europe	26	3100.8	2624	0.953985	92723164
ERR4792619	PRJEB37886	AMPLICON	SAMEA7517138	ERX4662396	COG-UK/CAMC-A819F3	Illumina NovaSeq 6000	PAIRED	PCR	VIRAL RNA	Severe acute respiratory syndrome coronavirus 2	Homo sapiens	ILLUMINA	2020-10-14	United Kingdom	Europe	14	4516.24	4320	0.929706	135049084
ERR4792620	PRJEB37886	AMPLICON	SAMEA7517139	ERX4662397	COG-UK/CAMC-A81164	Illumina NovaSeq 6000	PAIRED	PCR	VIRAL RNA	Severe acute respiratory syndrome coronavirus 2	Homo sapiens	ILLUMINA	2020-10-13	United Kingdom	Europe	28	3543.36	3320	0.972912	105957041
ERR4792622	PRJEB37886	AMPLICON	SAMEA7517141	ERX4662399	COG-UK/CAMC-A81173	Illumina NovaSeq 6000	PAIRED	PCR	VIRAL RNA	Severe acute respiratory syndrome coronavirus 2	Homo sapiens	ILLUMINA	2020-10-13	United Kingdom	Europe	19	4022.46	3801	0.986289	120283674
ERR4792636	PRJEB37886	AMPLICON	SAMEA7517155	ERX4662413	COG-UK/CAMC-A81E30	Illumina NovaSeq 6000	PAIRED	PCR	VIRAL RNA	Severe acute respiratory syndrome coronavirus 2	Homo sapiens	ILLUMINA	2020-10-11	United Kingdom	Europe	25	4156.85	3891	0.986322	124302148
ERR4792637	PRJEB37886	AMPLICON	SAMEA7517156	ERX4662414	COG-UK/CAMC-A82C17	Illumina NovaSeq 6000	PAIRED	PCR	VIRAL RNA	Severe acute respiratory syndrome coronavirus 2	Homo sapiens	ILLUMINA	2020-10-12	United Kingdom	Europe	29	3237.15	2872	0.964117	96800509
ERR4792644	PRJEB37886	AMPLICON	SAMEA7517163	ERX4662421	COG-UK/CAMC-A810FE	Illumina NovaSeq 6000	PAIRED	PCR	VIRAL RNA	Severe acute respiratory syndrome coronavirus 2	Homo sapiens	ILLUMINA	2020-10-13	United Kingdom	Europe	21	4329.46	4186	0.933518	129463720
ERR4792647	PRJEB37886	AMPLICON	SAMEA7517166	ERX4662424	COG-UK/CAMC-A81B57	Illumina NovaSeq 6000	PAIRED	PCR	VIRAL RNA	Severe acute respiratory syndrome coronavirus 2	Homo sapiens	ILLUMINA	2020-10-14	United Kingdom	Europe	16	3938.32	3719	0.962913	117767607
ERR4792648	PRJEB37886	AMPLICON	SAMEA7517167	ERX4662425	COG-UK/CAMC-A80C91	Illumina NovaSeq 6000	PAIRED	PCR	VIRAL RNA	Severe acute respiratory syndrome coronavirus 2	Homo sapiens	ILLUMINA	2020-10-11	United Kingdom	Europe	21	4110.21	3938	0.953684	122907690
ERR4792652	PRJEB37886	AMPLICON	SAMEA7517171	ERX4662429	COG-UK/CAMC-A81DCA	Illumina NovaSeq 6000	PAIRED	PCR	VIRAL RNA	Severe acute respiratory syndrome coronavirus 2	Homo sapiens	ILLUMINA	2020-10-12	United Kingdom	Europe	19	2427	1899	0.970705	72574570
ERR4792661	PRJEB37886	AMPLICON	SAMEA7517180	ERX4662438	COG-UK/CAMC-A82A86	Illumina NovaSeq 6000	PAIRED	PCR	VIRAL RNA	Severe acute respiratory syndrome coronavirus 2	Homo sapiens	ILLUMINA	2020-10-12	United Kingdom	Europe	24	4011.79	3880	0.954821	119964581
ERR4792666	PRJEB37886	AMPLICON	SAMEA7517185	ERX4662443	COG-UK/CAMC-A820C0	Illumina NovaSeq 6000	PAIRED	PCR	VIRAL RNA	Severe acute respiratory syndrome coronavirus 2	Homo sapiens	ILLUMINA	2020-10-13	United Kingdom	Europe	25	4173.08	3890	0.962847	124787684
ERR4792669	PRJEB37886	AMPLICON	SAMEA7517188	ERX4662446	COG-UK/CAMC-A81AB4	Illumina NovaSeq 6000	PAIRED	PCR	VIRAL RNA	Severe acute respiratory syndrome coronavirus 2	Homo sapiens	ILLUMINA	2020-10-13	United Kingdom	Europe	19	4504.78	4400	0.925426	134706438
ERR4792672	PRJEB37886	AMPLICON	SAMEA7517191	ERX4662449	COG-UK/CAMC-A820EE	Illumina NovaSeq 6000	PAIRED	PCR	VIRAL RNA	Severe acute respiratory syndrome coronavirus 2	Homo sapiens	ILLUMINA	2020-10-14	United Kingdom	Europe	22	4322.44	4085	0.925827	129254051
ERR4792674	PRJEB37886	AMPLICON	SAMEA7517193	ERX4662451	COG-UK/CAMC-A820DF	Illumina NovaSeq 6000	PAIRED	PCR	VIRAL RNA	Severe acute respiratory syndrome coronavirus 2	Homo sapiens	ILLUMINA	2020-10-14	United Kingdom	Europe	17	1903.85	1222	0.906866	56930961
ERR4792681	PRJEB37886	AMPLICON	SAMEA7517200	ERX4662458	COG-UK/CAMC-A81DF7	Illumina NovaSeq 6000	PAIRED	PCR	VIRAL RNA	Severe acute respiratory syndrome coronavirus 2	Homo sapiens	ILLUMINA	2020-10-12	United Kingdom	Europe	19	3698.2	3532	0.995954	110587194
ERR4792683	PRJEB37886	AMPLICON	SAMEA7517202	ERX4662460	COG-UK/CAMC-A82A95	Illumina NovaSeq 6000	PAIRED	PCR	VIRAL RNA	Severe acute respiratory syndrome coronavirus 2	Homo sapiens	ILLUMINA	2020-10-12	United Kingdom	Europe	26	2266.46	1655	0.964619	67773854
ERR4792686	PRJEB37886	AMPLICON	SAMEA7517205	ERX4662463	COG-UK/CAMC-A8297A	Illumina NovaSeq 6000	PAIRED	PCR	VIRAL RNA	Severe acute respiratory syndrome coronavirus 2	Homo sapiens	ILLUMINA	2020-10-12	United Kingdom	Europe	20	3061.38	2608	0.977728	91544360
ERR4792689	PRJEB37886	AMPLICON	SAMEA7517208	ERX4662466	COG-UK/CAMC-A82118	Illumina NovaSeq 6000	PAIRED	PCR	VIRAL RNA	Severe acute respiratory syndrome coronavirus 2	Homo sapiens	ILLUMINA	2020-10-13	United Kingdom	Europe	18	4445.03	4210	0.95365	132919759
ERR4792691	PRJEB37886	AMPLICON	SAMEA7517210	ERX4662468	COG-UK/CAMC-A82127	Illumina NovaSeq 6000	PAIRED	PCR	VIRAL RNA	Severe acute respiratory syndrome coronavirus 2	Homo sapiens	ILLUMINA	2020-10-13	United Kingdom	Europe	26	2223.96	1688	0.956593	66503076
ERR4792695	PRJEB37886	AMPLICON	SAMEA7517214	ERX4662472	COG-UK/CAMC-A821AF	Illumina NovaSeq 6000	PAIRED	PCR	VIRAL RNA	Severe acute respiratory syndrome coronavirus 2	Homo sapiens	ILLUMINA	2020-10-13	United Kingdom	Europe	24	4352.01	4162	0.905795	130138184
ERR4792701	PRJEB37886	AMPLICON	SAMEA7517220	ERX4662478	COG-UK/CAMC-A8296B	Illumina NovaSeq 6000	PAIRED	PCR	VIRAL RNA	Severe acute respiratory syndrome coronavirus 2	Homo sapiens	ILLUMINA	2020-10-12	United Kingdom	Europe	24	1275.51	679	0.936528	38141685
ERR4792707	PRJEB37886	AMPLICON	SAMEA7517226	ERX4662484	COG-UK/CAMC-A8295C	Illumina NovaSeq 6000	PAIRED	PCR	VIRAL RNA	Severe acute respiratory syndrome coronavirus 2	Homo sapiens	ILLUMINA	2020-10-10	United Kingdom	Europe	19	2170.74	1495	0.949972	64911778
ERR4792712	PRJEB37886	AMPLICON	SAMEA7517231	ERX4662489	COG-UK/CAMC-A8292F	Illumina NovaSeq 6000	PAIRED	PCR	VIRAL RNA	Severe acute respiratory syndrome coronavirus 2	Homo sapiens	ILLUMINA	2020-10-12	United Kingdom	Europe	18	1319.49	778	0.922616	39456716
ERR4792713	PRJEB37886	AMPLICON	SAMEA7517232	ERX4662490	COG-UK/CAMC-A82039	Illumina NovaSeq 6000	PAIRED	PCR	VIRAL RNA	Severe acute respiratory syndrome coronavirus 2	Homo sapiens	ILLUMINA	2020-10-14	United Kingdom	Europe	15	4468.54	4236	0.941377	133622801
ERR4792714	PRJEB37886	AMPLICON	SAMEA7517233	ERX4662491	COG-UK/CAMC-A82181	Illumina NovaSeq 6000	PAIRED	PCR	VIRAL RNA	Severe acute respiratory syndrome coronavirus 2	Homo sapiens	ILLUMINA	2020-10-14	United Kingdom	Europe	20	4333.16	4129	0.921513	129574541
ERR4792715	PRJEB37886	AMPLICON	SAMEA7517234	ERX4662492	COG-UK/CAMC-A816DE	Illumina NovaSeq 6000	PAIRED	PCR	VIRAL RNA	Severe acute respiratory syndrome coronavirus 2	Homo sapiens	ILLUMINA	2020-10-13	United Kingdom	Europe	22	4344.02	4192	0.956693	129899135
ERR4792716	PRJEB37886	AMPLICON	SAMEA7517235	ERX4662493	COG-UK/CAMC-A80DDA	Illumina NovaSeq 6000	PAIRED	PCR	VIRAL RNA	Severe acute respiratory syndrome coronavirus 2	Homo sapiens	ILLUMINA	2020-10-14	United Kingdom	Europe	22	4594.26	4303	0.98649	137382071
ERR4792727	PRJEB37886	AMPLICON	SAMEA7517246	ERX4662504	COG-UK/CAMC-A82206	Illumina NovaSeq 6000	PAIRED	PCR	VIRAL RNA	Severe acute respiratory syndrome coronavirus 2	Homo sapiens	ILLUMINA	2020-10-12	United Kingdom	Europe	30	2646.88	2173	0.96074	79149628
ERR4792733	PRJEB37886	AMPLICON	SAMEA7517252	ERX4662510	COG-UK/CAMC-A82CEA	Illumina NovaSeq 6000	PAIRED	PCR	VIRAL RNA	Severe acute respiratory syndrome coronavirus 2	Homo sapiens	ILLUMINA	2020-10-13	United Kingdom	Europe	25	3446.7	3195	0.945056	103066811
ERR4792739	PRJEB37886	AMPLICON	SAMEA7517258	ERX4662516	COG-UK/CAMC-A81CEB	Illumina NovaSeq 6000	PAIRED	PCR	VIRAL RNA	Severe acute respiratory syndrome coronavirus 2	Homo sapiens	ILLUMINA	2020-10-12	United Kingdom	Europe	23	4221.97	3905	0.953851	126249695
ERR4792746	PRJEB37886	AMPLICON	SAMEA7517265	ERX4662523	COG-UK/CAMC-A81E9A	Illumina NovaSeq 6000	PAIRED	PCR	VIRAL RNA	Severe acute respiratory syndrome coronavirus 2	Homo sapiens	ILLUMINA	2020-10-14	United Kingdom	Europe	26	2755.2	2260	0.956091	82388690
ERR4792748	PRJEB37886	AMPLICON	SAMEA7517267	ERX4662525	COG-UK/CAMC-A82CBD	Illumina NovaSeq 6000	PAIRED	PCR	VIRAL RNA	Severe acute respiratory syndrome coronavirus 2	Homo sapiens	ILLUMINA	2020-10-13	United Kingdom	Europe	27	1693.29	1117	0.935324	50634415
ERR4792751	PRJEB37886	AMPLICON	SAMEA7517270	ERX4662528	COG-UK/CAMC-A82497	Illumina NovaSeq 6000	PAIRED	PCR	VIRAL RNA	Severe acute respiratory syndrome coronavirus 2	Homo sapiens	ILLUMINA	2020-10-12	United Kingdom	Europe	25	4382.94	4140	0.944721	131063123
ERR4792758	PRJEB37886	AMPLICON	SAMEA7517277	ERX4662535	COG-UK/CAMC-A82251	Illumina NovaSeq 6000	PAIRED	PCR	VIRAL RNA	Severe acute respiratory syndrome coronavirus 2	Homo sapiens	ILLUMINA	2020-10-12	United Kingdom	Europe	28	4526.88	4575	0.907367	135367236
ERR4792759	PRJEB37886	AMPLICON	SAMEA7517278	ERX4662536	COG-UK/CAMC-A82DAB	Illumina NovaSeq 6000	PAIRED	PCR	VIRAL RNA	Severe acute respiratory syndrome coronavirus 2	Homo sapiens	ILLUMINA	2020-10-14	United Kingdom	Europe	23	3053.72	2556	0.970672	91315273
ERR4792763	PRJEB37886	AMPLICON	SAMEA7517282	ERX4662540	COG-UK/CAMC-A81E6D	Illumina NovaSeq 6000	PAIRED	PCR	VIRAL RNA	Severe acute respiratory syndrome coronavirus 2	Homo sapiens	ILLUMINA	2020-10-14	United Kingdom	Europe	31	2189.24	1456	0.918904	65464701
ERR4792766	PRJEB37886	AMPLICON	SAMEA7517285	ERX4662543	COG-UK/CAMC-A80D25	Illumina NovaSeq 6000	PAIRED	PCR	VIRAL RNA	Severe acute respiratory syndrome coronavirus 2	Homo sapiens	ILLUMINA	2020-10-13	United Kingdom	Europe	27	2180.08	1505	0.943618	65190863
ERR4792770	PRJEB37886	AMPLICON	SAMEA7517289	ERX4662547	COG-UK/CAMC-A80D34	Illumina NovaSeq 6000	PAIRED	PCR	VIRAL RNA	Severe acute respiratory syndrome coronavirus 2	Homo sapiens	ILLUMINA	2020-10-13	United Kingdom	Europe	45	2708.55	2145	0.977293	80993626
ERR4792772	PRJEB37886	AMPLICON	SAMEA7517291	ERX4662549	COG-UK/CAMC-A80D70	Illumina NovaSeq 6000	PAIRED	PCR	VIRAL RNA	Severe acute respiratory syndrome coronavirus 2	Homo sapiens	ILLUMINA	2020-10-13	United Kingdom	Europe	20	3755.88	3449	0.968899	112311934
ERR4792778	PRJEB37886	AMPLICON	SAMEA7517297	ERX4662555	COG-UK/CAMC-A82DC9	Illumina NovaSeq 6000	PAIRED	PCR	VIRAL RNA	Severe acute respiratory syndrome coronavirus 2	Homo sapiens	ILLUMINA	2020-10-14	United Kingdom	Europe	27	4482.23	4227	0.966926	134032265
ERR4792779	PRJEB37886	AMPLICON	SAMEA7517298	ERX4662556	COG-UK/CAMC-A822AC	Illumina NovaSeq 6000	PAIRED	PCR	VIRAL RNA	Severe acute respiratory syndrome coronavirus 2	Homo sapiens	ILLUMINA	2020-10-12	United Kingdom	Europe	24	1544.6	837	0.90817	46188208
ERR4792782	PRJEB37886	AMPLICON	SAMEA7517301	ERX4662559	COG-UK/CAMC-A82DD8	Illumina NovaSeq 6000	PAIRED	PCR	VIRAL RNA	Severe acute respiratory syndrome coronavirus 2	Homo sapiens	ILLUMINA	2020-10-14	United Kingdom	Europe	34	3696.33	3390	0.961342	110531453
ERR4792783	PRJEB37886	AMPLICON	SAMEA7517302	ERX4662560	COG-UK/CAMC-A8227F	Illumina NovaSeq 6000	PAIRED	PCR	VIRAL RNA	Severe acute respiratory syndrome coronavirus 2	Homo sapiens	ILLUMINA	2020-10-12	United Kingdom	Europe	24	2684.52	2072	0.973882	80275229
ERR4792785	PRJEB37886	AMPLICON	SAMEA7517304	ERX4662562	COG-UK/CAMC-A8228E	Illumina NovaSeq 6000	PAIRED	PCR	VIRAL RNA	Severe acute respiratory syndrome coronavirus 2	Homo sapiens	ILLUMINA	2020-10-04	United Kingdom	Europe	22	2666.66	2219	0.971809	79741197
ERR4792790	PRJEB37886	AMPLICON	SAMEA7517309	ERX4662567	COG-UK/CAMC-A81C09	Illumina NovaSeq 6000	PAIRED	PCR	VIRAL RNA	Severe acute respiratory syndrome coronavirus 2	Homo sapiens	ILLUMINA	2020-10-14	United Kingdom	Europe	19	1935.34	1316	0.929539	57872365
ERR4792791	PRJEB37886	AMPLICON	SAMEA7517310	ERX4662568	COG-UK/CAMC-A80DAD	Illumina NovaSeq 6000	PAIRED	PCR	VIRAL RNA	Severe acute respiratory syndrome coronavirus 2	Homo sapiens	ILLUMINA	2020-10-13	United Kingdom	Europe	29	3716.58	3537	0.979434	111136810
ERR4792794	PRJEB37886	AMPLICON	SAMEA7517313	ERX4662571	COG-UK/CAMC-A81BEE	Illumina NovaSeq 6000	PAIRED	PCR	VIRAL RNA	Severe acute respiratory syndrome coronavirus 2	Homo sapiens	ILLUMINA	2020-10-14	United Kingdom	Europe	22	2502.86	1866	0.950607	74843080
ERR4792797	PRJEB37886	AMPLICON	SAMEA7517316	ERX4662574	COG-UK/CAMC-A81BDF	Illumina NovaSeq 6000	PAIRED	PCR	VIRAL RNA	Severe acute respiratory syndrome coronavirus 2	Homo sapiens	ILLUMINA	2020-10-14	United Kingdom	Europe	20	4530.33	4379	0.923486	135470498
ERR4792799	PRJEB37886	AMPLICON	SAMEA7517318	ERX4662576	COG-UK/CAMC-A81BB1	Illumina NovaSeq 6000	PAIRED	PCR	VIRAL RNA	Severe acute respiratory syndrome coronavirus 2	Homo sapiens	ILLUMINA	2020-10-14	United Kingdom	Europe	20	3496.68	3121	0.974217	104561230
ERR4792804	PRJEB37886	AMPLICON	SAMEA7517323	ERX4662581	COG-UK/CAMC-A823C7	Illumina NovaSeq 6000	PAIRED	PCR	VIRAL RNA	Severe acute respiratory syndrome coronavirus 2	Homo sapiens	ILLUMINA	2020-10-07	United Kingdom	Europe	22	2618.54	2191	0.943919	78302280
ERR4792808	PRJEB37886	AMPLICON	SAMEA7517327	ERX4662585	COG-UK/CAMC-A8242E	Illumina NovaSeq 6000	PAIRED	PCR	VIRAL RNA	Severe acute respiratory syndrome coronavirus 2	Homo sapiens	ILLUMINA	2020-10-10	United Kingdom	Europe	22	4517.77	4363	0.909073	135094923
ERR4792809	PRJEB37886	AMPLICON	SAMEA7517328	ERX4662586	COG-UK/CAMC-A823D6	Illumina NovaSeq 6000	PAIRED	PCR	VIRAL RNA	Severe acute respiratory syndrome coronavirus 2	Homo sapiens	ILLUMINA	2020-10-10	United Kingdom	Europe	28	4442.93	4283	0.94315	132857027
ERR4792814	PRJEB37886	AMPLICON	SAMEA7517333	ERX4662591	COG-UK/CAMC-A82EA8	Illumina NovaSeq 6000	PAIRED	PCR	VIRAL RNA	Severe acute respiratory syndrome coronavirus 2	Homo sapiens	ILLUMINA	2020-10-13	United Kingdom	Europe	32	2383.34	1724	0.94345	71268998
ERR4792826	PRJEB37886	AMPLICON	SAMEA7517345	ERX4662603	COG-UK/CAMC-A82E6C	Illumina NovaSeq 6000	PAIRED	PCR	VIRAL RNA	Severe acute respiratory syndrome coronavirus 2	Homo sapiens	ILLUMINA	2020-10-12	United Kingdom	Europe	34	1777.06	1226	0.935692	53139402
ERR4792829	PRJEB37886	AMPLICON	SAMEA7517348	ERX4662606	COG-UK/CAMC-A82F69	Illumina NovaSeq 6000	PAIRED	PCR	VIRAL RNA	Severe acute respiratory syndrome coronavirus 2	Homo sapiens	ILLUMINA	2020-10-12	United Kingdom	Europe	19	2070.58	1421	0.949069	61916631
ERR4792834	PRJEB37886	AMPLICON	SAMEA7517353	ERX4662611	COG-UK/CAMC-A81085	Illumina NovaSeq 6000	PAIRED	PCR	VIRAL RNA	Severe acute respiratory syndrome coronavirus 2	Homo sapiens	ILLUMINA	2020-10-14	United Kingdom	Europe	22	1971.84	1192	0.965388	58963834
ERR4792835	PRJEB37886	AMPLICON	SAMEA7517354	ERX4662612	COG-UK/CAMC-A81A69	Illumina NovaSeq 6000	PAIRED	PCR	VIRAL RNA	Severe acute respiratory syndrome coronavirus 2	Homo sapiens	ILLUMINA	2020-10-12	United Kingdom	Europe	19	2749.3	2177	0.963181	82212232
ERR4792840	PRJEB37886	AMPLICON	SAMEA7517359	ERX4662617	COG-UK/CAMC-A81A5A	Illumina NovaSeq 6000	PAIRED	PCR	VIRAL RNA	Severe acute respiratory syndrome coronavirus 2	Homo sapiens	ILLUMINA	2020-10-13	United Kingdom	Europe	20	3853.4	3610	0.973949	115228153
ERR4792841	PRJEB37886	AMPLICON	SAMEA7517360	ERX4662618	COG-UK/CAMC-A811A0	Illumina NovaSeq 6000	PAIRED	PCR	VIRAL RNA	Severe acute respiratory syndrome coronavirus 2	Homo sapiens	ILLUMINA	2020-10-14	United Kingdom	Europe	25	4548.04	4589	0.934388	136000123
ERR4792845	PRJEB37886	AMPLICON	SAMEA7517364	ERX4662622	COG-UK/CAMC-A82F2D	Illumina NovaSeq 6000	PAIRED	PCR	VIRAL RNA	Severe acute respiratory syndrome coronavirus 2	Homo sapiens	ILLUMINA	2020-10-13	United Kingdom	Europe	26	4519.44	4489	0.925191	135144946
ERR4792857	PRJEB37886	AMPLICON	SAMEA7517376	ERX4662634	COG-UK/CAMC-A81225	Illumina NovaSeq 6000	PAIRED	PCR	VIRAL RNA	Severe acute respiratory syndrome coronavirus 2	Homo sapiens	ILLUMINA	2020-10-14	United Kingdom	Europe	29	1453.31	783	0.914557	43458396
ERR4792858	PRJEB37886	AMPLICON	SAMEA7517377	ERX4662635	COG-UK/CAMC-A81F00	Illumina NovaSeq 6000	PAIRED	PCR	VIRAL RNA	Severe acute respiratory syndrome coronavirus 2	Homo sapiens	ILLUMINA	2020-10-12	United Kingdom	Europe	21	4570.97	4848	0.901114	136685695
ERR4792860	PRJEB37886	AMPLICON	SAMEA7517379	ERX4662637	COG-UK/CAMC-A81234	Illumina NovaSeq 6000	PAIRED	PCR	VIRAL RNA	Severe acute respiratory syndrome coronavirus 2	Homo sapiens	ILLUMINA	2020-10-14	United Kingdom	Europe	21	1470.65	934	0.929305	43976752
ERR4792867	PRJEB37886	AMPLICON	SAMEA7517386	ERX4662644	COG-UK/CAMC-A81C36	Illumina NovaSeq 6000	PAIRED	PCR	VIRAL RNA	Severe acute respiratory syndrome coronavirus 2	Homo sapiens	ILLUMINA	2020-10-12	United Kingdom	Europe	21	2521.35	2018	0.927131	75396051
ERR4792872	PRJEB37886	AMPLICON	SAMEA7517391	ERX4662649	COG-UK/CAMC-A8251C	Illumina NovaSeq 6000	PAIRED	PCR	VIRAL RNA	Severe acute respiratory syndrome coronavirus 2	Homo sapiens	ILLUMINA	2020-10-12	United Kingdom	Europe	22	3385.06	2918	0.961977	101223530
ERR4792873	PRJEB37886	AMPLICON	SAMEA7517392	ERX4662650	COG-UK/CAMC-A82FC3	Illumina NovaSeq 6000	PAIRED	PCR	VIRAL RNA	Severe acute respiratory syndrome coronavirus 2	Homo sapiens	ILLUMINA	2020-10-14	United Kingdom	Europe	23	3119.36	2700	0.971073	93278126
ERR4792874	PRJEB37886	AMPLICON	SAMEA7517393	ERX4662651	COG-UK/CAMC-A8253A	Illumina NovaSeq 6000	PAIRED	PCR	VIRAL RNA	Severe acute respiratory syndrome coronavirus 2	Homo sapiens	ILLUMINA	2020-10-12	United Kingdom	Europe	16	3095.4	2759	0.978564	92561674
ERR4792880	PRJEB37886	AMPLICON	SAMEA7517399	ERX4662657	COG-UK/CAMC-A8250D	Illumina NovaSeq 6000	PAIRED	PCR	VIRAL RNA	Severe acute respiratory syndrome coronavirus 2	Homo sapiens	ILLUMINA	2020-10-12	United Kingdom	Europe	22	2358.51	1667	0.957462	70526479
ERR4792883	PRJEB37886	AMPLICON	SAMEA7517402	ERX4662660	COG-UK/CAMC-A81C63	Illumina NovaSeq 6000	PAIRED	PCR	VIRAL RNA	Severe acute respiratory syndrome coronavirus 2	Homo sapiens	ILLUMINA	2020-10-13	United Kingdom	Europe	31	4182.51	4034	0.962077	125069478
ERR4792889	PRJEB37886	AMPLICON	SAMEA7517408	ERX4662666	COG-UK/CAMC-A8153B	Illumina NovaSeq 6000	PAIRED	PCR	VIRAL RNA	Severe acute respiratory syndrome coronavirus 2	Homo sapiens	ILLUMINA	2020-10-15	United Kingdom	Europe	27	4390.43	4168	0.955055	131287002
ERR4792890	PRJEB37886	AMPLICON	SAMEA7517409	ERX4662667	COG-UK/CAMC-A81FB5	Illumina NovaSeq 6000	PAIRED	PCR	VIRAL RNA	Severe acute respiratory syndrome coronavirus 2	Homo sapiens	ILLUMINA	2020-10-12	United Kingdom	Europe	39	1464.29	844	0.910343	43786676
ERR4792898	PRJEB37886	AMPLICON	SAMEA7517417	ERX4662675	COG-UK/CAMC-A83047	Illumina NovaSeq 6000	PAIRED	PCR	VIRAL RNA	Severe acute respiratory syndrome coronavirus 2	Homo sapiens	ILLUMINA	2020-10-13	United Kingdom	Europe	21	4601.04	4396	0.962512	137585021
ERR4792901	PRJEB37886	AMPLICON	SAMEA7517420	ERX4662678	COG-UK/CAMC-A827BC	Illumina NovaSeq 6000	PAIRED	PCR	VIRAL RNA	Severe acute respiratory syndrome coronavirus 2	Homo sapiens	ILLUMINA	2020-10-12	United Kingdom	Europe	20	3862.25	3669	0.95141	115492940
ERR4792907	PRJEB37886	AMPLICON	SAMEA7517426	ERX4662684	COG-UK/ALDP-A85072	Illumina NovaSeq 6000	PAIRED	PCR	VIRAL RNA	Severe acute respiratory syndrome coronavirus 2	Homo sapiens	ILLUMINA	2020-10-17	United Kingdom	Europe	20	2682.91	2279	0.939571	80226927
ERR4792916	PRJEB37886	AMPLICON	SAMEA7517435	ERX4662693	COG-UK/ALDP-A849E1	Illumina NovaSeq 6000	PAIRED	PCR	VIRAL RNA	Severe acute respiratory syndrome coronavirus 2	Homo sapiens	ILLUMINA	2020-10-18	United Kingdom	Europe	23	4119.31	3933	0.955958	123179725
ERR4792927	PRJEB37886	AMPLICON	SAMEA7517446	ERX4662704	COG-UK/ALDP-A85ACF	Illumina NovaSeq 6000	PAIRED	PCR	VIRAL RNA	Severe acute respiratory syndrome coronavirus 2	Homo sapiens	ILLUMINA	2020-10-17	United Kingdom	Europe	16	4521.46	4406	0.951142	135205247
ERR4792938	PRJEB37886	AMPLICON	SAMEA7517457	ERX4662715	COG-UK/ALDP-A84996	Illumina NovaSeq 6000	PAIRED	PCR	VIRAL RNA	Severe acute respiratory syndrome coronavirus 2	Homo sapiens	ILLUMINA	2020-10-18	United Kingdom	Europe	27	4480.51	4380	0.929004	133980574
ERR4792939	PRJEB37886	AMPLICON	SAMEA7517458	ERX4662716	COG-UK/ALDP-A84FFE	Illumina NovaSeq 6000	PAIRED	PCR	VIRAL RNA	Severe acute respiratory syndrome coronavirus 2	Homo sapiens	ILLUMINA	2020-10-16	United Kingdom	Europe	29	3950.72	3714	0.958934	118138483
ERR4792941	PRJEB37886	AMPLICON	SAMEA7517460	ERX4662718	COG-UK/ALDP-A85027	Illumina NovaSeq 6000	PAIRED	PCR	VIRAL RNA	Severe acute respiratory syndrome coronavirus 2	Homo sapiens	ILLUMINA	2020-10-16	United Kingdom	Europe	16	3811.65	3619	0.955389	113979798
ERR4792946	PRJEB37886	AMPLICON	SAMEA7517465	ERX4662723	COG-UK/ALDP-A849F0	Illumina NovaSeq 6000	PAIRED	PCR	VIRAL RNA	Severe acute respiratory syndrome coronavirus 2	Homo sapiens	ILLUMINA	2020-10-18	United Kingdom	Europe	23	3004.44	2667	0.933987	89841900
ERR4792965	PRJEB37886	AMPLICON	SAMEA7517484	ERX4662742	COG-UK/ALDP-A85B71	Illumina NovaSeq 6000	PAIRED	PCR	VIRAL RNA	Severe acute respiratory syndrome coronavirus 2	Homo sapiens	ILLUMINA	2020-10-17	United Kingdom	Europe	26	4405.41	4321	0.924021	131735021
ERR4792966	PRJEB37886	AMPLICON	SAMEA7517485	ERX4662743	COG-UK/ALDP-A85B80	Illumina NovaSeq 6000	PAIRED	PCR	VIRAL RNA	Severe acute respiratory syndrome coronavirus 2	Homo sapiens	ILLUMINA	2020-10-17	United Kingdom	Europe	25	3978.58	3809	0.938635	118971466
ERR4792968	PRJEB37886	AMPLICON	SAMEA7517487	ERX4662745	COG-UK/ALDP-A84CCA	Illumina NovaSeq 6000	PAIRED	PCR	VIRAL RNA	Severe acute respiratory syndrome coronavirus 2	Homo sapiens	ILLUMINA	2020-10-16	United Kingdom	Europe	18	2560.54	2100	0.919172	76567786
ERR4792969	PRJEB37886	AMPLICON	SAMEA7517488	ERX4662746	COG-UK/ALDP-A84978	Illumina NovaSeq 6000	PAIRED	PCR	VIRAL RNA	Severe acute respiratory syndrome coronavirus 2	Homo sapiens	ILLUMINA	2020-10-18	United Kingdom	Europe	23	3858.76	3699	0.953817	115388618
ERR4792970	PRJEB37886	AMPLICON	SAMEA7517489	ERX4662747	COG-UK/ALDP-A84C06	Illumina NovaSeq 6000	PAIRED	PCR	VIRAL RNA	Severe acute respiratory syndrome coronavirus 2	Homo sapiens	ILLUMINA	2020-10-16	United Kingdom	Europe	19	3654.32	3334	0.960171	109275027
ERR4792972	PRJEB37886	AMPLICON	SAMEA7517491	ERX4662749	COG-UK/ALDP-A84CBB	Illumina NovaSeq 6000	PAIRED	PCR	VIRAL RNA	Severe acute respiratory syndrome coronavirus 2	Homo sapiens	ILLUMINA	2020-10-16	United Kingdom	Europe	16	2545.15	2212	0.911748	76107599
ERR4792981	PRJEB37886	AMPLICON	SAMEA7517500	ERX4662758	COG-UK/ALDP-A84BCD	Illumina NovaSeq 6000	PAIRED	PCR	VIRAL RNA	Severe acute respiratory syndrome coronavirus 2	Homo sapiens	ILLUMINA	2020-10-17	United Kingdom	Europe	20	2479.96	2131	0.944387	74158155
ERR4792983	PRJEB37886	AMPLICON	SAMEA7517502	ERX4662760	COG-UK/ALDP-A85C6F	Illumina NovaSeq 6000	PAIRED	PCR	VIRAL RNA	Severe acute respiratory syndrome coronavirus 2	Homo sapiens	ILLUMINA	2020-10-17	United Kingdom	Europe	21	4487.6	4509	0.906999	134192690
ERR4792987	PRJEB37886	AMPLICON	SAMEA7517506	ERX4662764	COG-UK/ALDP-A85CC9	Illumina NovaSeq 6000	PAIRED	PCR	VIRAL RNA	Severe acute respiratory syndrome coronavirus 2	Homo sapiens	ILLUMINA	2020-10-17	United Kingdom	Europe	25	4532.8	4374	0.942046	135544393
ERR4792989	PRJEB37886	AMPLICON	SAMEA7517508	ERX4662766	COG-UK/ALDP-A85BAE	Illumina NovaSeq 6000	PAIRED	PCR	VIRAL RNA	Severe acute respiratory syndrome coronavirus 2	Homo sapiens	ILLUMINA	2020-10-17	United Kingdom	Europe	22	4516.44	4556	0.904257	135055196
ERR4792996	PRJEB37886	AMPLICON	SAMEA7517515	ERX4662773	COG-UK/ALDP-A85BEA	Illumina NovaSeq 6000	PAIRED	PCR	VIRAL RNA	Severe acute respiratory syndrome coronavirus 2	Homo sapiens	ILLUMINA	2020-10-17	United Kingdom	Europe	14	4178.61	3905	0.963148	124952930
ERR4793001	PRJEB37886	AMPLICON	SAMEA7517520	ERX4662778	COG-UK/ALDP-A84A48	Illumina NovaSeq 6000	PAIRED	PCR	VIRAL RNA	Severe acute respiratory syndrome coronavirus 2	Homo sapiens	ILLUMINA	2020-10-17	United Kingdom	Europe	23	4582.41	4727	0.925125	137027841
ERR4793006	PRJEB37886	AMPLICON	SAMEA7517525	ERX4662783	COG-UK/ALDP-A84C24	Illumina NovaSeq 6000	PAIRED	PCR	VIRAL RNA	Severe acute respiratory syndrome coronavirus 2	Homo sapiens	ILLUMINA	2020-10-16	United Kingdom	Europe	18	4214.38	4034	0.944922	126022630
ERR4793028	PRJEB37886	AMPLICON	SAMEA7517547	ERX4662805	COG-UK/ALDP-A84C7F	Illumina NovaSeq 6000	PAIRED	PCR	VIRAL RNA	Severe acute respiratory syndrome coronavirus 2	Homo sapiens	ILLUMINA	2020-10-16	United Kingdom	Europe	20	4194.48	4017	0.951209	125427576
ERR4793036	PRJEB37886	AMPLICON	SAMEA7517555	ERX4662813	COG-UK/ALDP-A852F4	Illumina NovaSeq 6000	PAIRED	PCR	VIRAL RNA	Severe acute respiratory syndrome coronavirus 2	Homo sapiens	ILLUMINA	2020-10-17	United Kingdom	Europe	26	2339.03	1761	0.917567	69943982
ERR4793039	PRJEB37886	AMPLICON	SAMEA7517558	ERX4662816	COG-UK/ALDP-A84A84	Illumina NovaSeq 6000	PAIRED	PCR	VIRAL RNA	Severe acute respiratory syndrome coronavirus 2	Homo sapiens	ILLUMINA	2020-10-18	United Kingdom	Europe	21	2386.49	1939	0.900612	71363141
ERR4793045	PRJEB37886	AMPLICON	SAMEA7517564	ERX4662822	COG-UK/ALDP-A85740	Illumina NovaSeq 6000	PAIRED	PCR	VIRAL RNA	Severe acute respiratory syndrome coronavirus 2	Homo sapiens	ILLUMINA	2020-10-17	United Kingdom	Europe	18	4449.78	4412	0.910979	133061892
ERR4793048	PRJEB37886	AMPLICON	SAMEA7517567	ERX4662825	COG-UK/ALDP-A8579B	Illumina NovaSeq 6000	PAIRED	PCR	VIRAL RNA	Severe acute respiratory syndrome coronavirus 2	Homo sapiens	ILLUMINA	2020-10-17	United Kingdom	Europe	22	3439.56	3164	0.95773	102853102
ERR4793050	PRJEB37886	AMPLICON	SAMEA7517569	ERX4662827	COG-UK/ALDP-A85C8D	Illumina NovaSeq 6000	PAIRED	PCR	VIRAL RNA	Severe acute respiratory syndrome coronavirus 2	Homo sapiens	ILLUMINA	2020-10-17	United Kingdom	Europe	22	4525.32	4594	0.955724	135320718
ERR4793052	PRJEB37886	AMPLICON	SAMEA7517571	ERX4662829	COG-UK/ALDP-A85CBA	Illumina NovaSeq 6000	PAIRED	PCR	VIRAL RNA	Severe acute respiratory syndrome coronavirus 2	Homo sapiens	ILLUMINA	2020-10-17	United Kingdom	Europe	20	4152.81	3943	0.941812	124181377
ERR4793054	PRJEB37886	AMPLICON	SAMEA7517573	ERX4662831	COG-UK/ALDP-A85D02	Illumina NovaSeq 6000	PAIRED	PCR	VIRAL RNA	Severe acute respiratory syndrome coronavirus 2	Homo sapiens	ILLUMINA	2020-10-17	United Kingdom	Europe	18	3088.01	2789	0.932047	92340774
ERR4793063	PRJEB37886	AMPLICON	SAMEA7517582	ERX4662840	COG-UK/ALDP-A8533D	Illumina NovaSeq 6000	PAIRED	PCR	VIRAL RNA	Severe acute respiratory syndrome coronavirus 2	Homo sapiens	ILLUMINA	2020-10-16	United Kingdom	Europe	25	NA	NA	0.920977	NA
ERR4793071	PRJEB37886	AMPLICON	SAMEA7517590	ERX4662848	COG-UK/ALDP-A85D7B	Illumina NovaSeq 6000	PAIRED	PCR	VIRAL RNA	Severe acute respiratory syndrome coronavirus 2	Homo sapiens	ILLUMINA	2020-10-17	United Kingdom	Europe	19	3047.7	2792	0.991874	91135449
ERR4793077	PRJEB37886	AMPLICON	SAMEA7517596	ERX4662854	COG-UK/ALDP-A85E1E	Illumina NovaSeq 6000	PAIRED	PCR	VIRAL RNA	Severe acute respiratory syndrome coronavirus 2	Homo sapiens	ILLUMINA	2020-10-17	United Kingdom	Europe	23	3321.04	3104	0.961442	99309004
ERR4793083	PRJEB37886	AMPLICON	SAMEA7517602	ERX4662860	COG-UK/ALDP-A8534C	Illumina NovaSeq 6000	PAIRED	PCR	VIRAL RNA	Severe acute respiratory syndrome coronavirus 2	Homo sapiens	ILLUMINA	2020-10-16	United Kingdom	Europe	22	4518.2	4492	0.9176	135107753
ERR4793088	PRJEB37886	AMPLICON	SAMEA7517607	ERX4662865	COG-UK/ALDP-A8535B	Illumina NovaSeq 6000	PAIRED	PCR	VIRAL RNA	Severe acute respiratory syndrome coronavirus 2	Homo sapiens	ILLUMINA	2020-10-16	United Kingdom	Europe	25	3968.77	3807	0.961877	118678014
ERR4793102	PRJEB37886	AMPLICON	SAMEA7517621	ERX4662879	COG-UK/ALDP-A85D3F	Illumina NovaSeq 6000	PAIRED	PCR	VIRAL RNA	Severe acute respiratory syndrome coronavirus 2	Homo sapiens	ILLUMINA	2020-10-17	United Kingdom	Europe	20	4301.65	4157	0.965522	128632138
ERR4793111	PRJEB37886	AMPLICON	SAMEA7517630	ERX4662888	COG-UK/ALDP-A84FC1	Illumina NovaSeq 6000	PAIRED	PCR	VIRAL RNA	Severe acute respiratory syndrome coronavirus 2	Homo sapiens	ILLUMINA	2020-10-16	United Kingdom	Europe	18	3129.01	2943	0.953583	93566870
ERR4793112	PRJEB37886	AMPLICON	SAMEA7517631	ERX4662889	COG-UK/ALDP-A8536A	Illumina NovaSeq 6000	PAIRED	PCR	VIRAL RNA	Severe acute respiratory syndrome coronavirus 2	Homo sapiens	ILLUMINA	2020-10-16	United Kingdom	Europe	19	2892.58	2732	0.934187	86496857
ERR4793114	PRJEB37886	AMPLICON	SAMEA7517633	ERX4662891	COG-UK/ALDP-A84F76	Illumina NovaSeq 6000	PAIRED	PCR	VIRAL RNA	Severe acute respiratory syndrome coronavirus 2	Homo sapiens	ILLUMINA	2020-10-18	United Kingdom	Europe	22	4220.88	4078	0.950206	126217063
ERR4793115	PRJEB37886	AMPLICON	SAMEA7517634	ERX4662892	COG-UK/ALDP-A8518E	Illumina NovaSeq 6000	PAIRED	PCR	VIRAL RNA	Severe acute respiratory syndrome coronavirus 2	Homo sapiens	ILLUMINA	2020-10-17	United Kingdom	Europe	23	4376.47	4321	0.924255	130869595
ERR4793116	PRJEB37886	AMPLICON	SAMEA7517635	ERX4662893	COG-UK/ALDP-A84EC4	Illumina NovaSeq 6000	PAIRED	PCR	VIRAL RNA	Severe acute respiratory syndrome coronavirus 2	Homo sapiens	ILLUMINA	2020-10-17	United Kingdom	Europe	21	4492.73	4694	0.944922	134346216
ERR4793118	PRJEB37886	AMPLICON	SAMEA7517637	ERX4662895	COG-UK/ALDP-A84F3A	Illumina NovaSeq 6000	PAIRED	PCR	VIRAL RNA	Severe acute respiratory syndrome coronavirus 2	Homo sapiens	ILLUMINA	2020-10-17	United Kingdom	Europe	19	2267.97	1779	0.947764	67819094
ERR4793120	PRJEB37886	AMPLICON	SAMEA7517639	ERX4662897	COG-UK/ALDP-A851BB	Illumina NovaSeq 6000	PAIRED	PCR	VIRAL RNA	Severe acute respiratory syndrome coronavirus 2	Homo sapiens	ILLUMINA	2020-10-17	United Kingdom	Europe	23	4456.46	4405	0.929572	133261446
ERR4793123	PRJEB37886	AMPLICON	SAMEA7517642	ERX4662900	COG-UK/ALDP-A85D99	Illumina NovaSeq 6000	PAIRED	PCR	VIRAL RNA	Severe acute respiratory syndrome coronavirus 2	Homo sapiens	ILLUMINA	2020-10-17	United Kingdom	Europe	21	4569.39	4541	0.946995	136638610
ERR4793124	PRJEB37886	AMPLICON	SAMEA7517643	ERX4662901	COG-UK/ALDP-A858A7	Illumina NovaSeq 6000	PAIRED	PCR	VIRAL RNA	Severe acute respiratory syndrome coronavirus 2	Homo sapiens	ILLUMINA	2020-10-17	United Kingdom	Europe	21	3036.99	2702	0.943049	90815185
ERR4793128	PRJEB37886	AMPLICON	SAMEA7517647	ERX4662905	COG-UK/ALDP-A85801	Illumina NovaSeq 6000	PAIRED	PCR	VIRAL RNA	Severe acute respiratory syndrome coronavirus 2	Homo sapiens	ILLUMINA	2020-10-17	United Kingdom	Europe	27	3998.67	3835	0.952312	119572345
ERR4793129	PRJEB37886	AMPLICON	SAMEA7517648	ERX4662906	COG-UK/ALDP-A85D5D	Illumina NovaSeq 6000	PAIRED	PCR	VIRAL RNA	Severe acute respiratory syndrome coronavirus 2	Homo sapiens	ILLUMINA	2020-10-17	United Kingdom	Europe	17	2463.16	1987	0.909641	73655908
ERR4793132	PRJEB37886	AMPLICON	SAMEA7517651	ERX4662909	COG-UK/ALDP-A8586B	Illumina NovaSeq 6000	PAIRED	PCR	VIRAL RNA	Severe acute respiratory syndrome coronavirus 2	Homo sapiens	ILLUMINA	2020-10-17	United Kingdom	Europe	25	3675.91	3431	0.967762	109920605
ERR4793133	PRJEB37886	AMPLICON	SAMEA7517652	ERX4662910	COG-UK/ALDP-A85E4B	Illumina NovaSeq 6000	PAIRED	PCR	VIRAL RNA	Severe acute respiratory syndrome coronavirus 2	Homo sapiens	ILLUMINA	2020-10-17	United Kingdom	Europe	20	4437.5	4504	0.913086	132694467
ERR4793139	PRJEB37886	AMPLICON	SAMEA7517658	ERX4662916	COG-UK/ALDP-A85142	Illumina NovaSeq 6000	PAIRED	PCR	VIRAL RNA	Severe acute respiratory syndrome coronavirus 2	Homo sapiens	ILLUMINA	2020-10-16	United Kingdom	Europe	21	3190.46	2835	0.922717	95404291
ERR4793144	PRJEB37886	AMPLICON	SAMEA7517663	ERX4662921	COG-UK/ALDP-A850FA	Illumina NovaSeq 6000	PAIRED	PCR	VIRAL RNA	Severe acute respiratory syndrome coronavirus 2	Homo sapiens	ILLUMINA	2020-10-16	United Kingdom	Europe	19	4507.88	4390	0.920944	134799060
ERR4793150	PRJEB37886	AMPLICON	SAMEA7517670	ERX4662927	COG-UK/ALDP-A8587A	Illumina NovaSeq 6000	PAIRED	PCR	VIRAL RNA	Severe acute respiratory syndrome coronavirus 2	Homo sapiens	ILLUMINA	2020-10-17	United Kingdom	Europe	29	4518.66	4385	0.926362	135121572
ERR4793151	PRJEB37886	AMPLICON	SAMEA7517671	ERX4662928	COG-UK/ALDP-A85EF0	Illumina NovaSeq 6000	PAIRED	PCR	VIRAL RNA	Severe acute respiratory syndrome coronavirus 2	Homo sapiens	ILLUMINA	2020-10-17	United Kingdom	Europe	23	3949.04	3780	0.949537	118088032
ERR4793155	PRJEB37886	AMPLICON	SAMEA7517675	ERX4662932	COG-UK/ALDP-A8585C	Illumina NovaSeq 6000	PAIRED	PCR	VIRAL RNA	Severe acute respiratory syndrome coronavirus 2	Homo sapiens	ILLUMINA	2020-10-18	United Kingdom	Europe	26	4340	4300	0.90118	129778961
ERR4793160	PRJEB37886	AMPLICON	SAMEA7517680	ERX4662937	COG-UK/ALDP-A85F57	Illumina NovaSeq 6000	PAIRED	PCR	VIRAL RNA	Severe acute respiratory syndrome coronavirus 2	Homo sapiens	ILLUMINA	2020-10-17	United Kingdom	Europe	22	4589.01	4579	0.946761	137225116
ERR4793165	PRJEB37886	AMPLICON	SAMEA7517685	ERX4662942	COG-UK/ALDP-A84E5B	Illumina NovaSeq 6000	PAIRED	PCR	VIRAL RNA	Severe acute respiratory syndrome coronavirus 2	Homo sapiens	ILLUMINA	2020-10-17	United Kingdom	Europe	22	4439.17	4423	0.939672	132744448
ERR4793168	PRJEB37886	AMPLICON	SAMEA7517688	ERX4662945	COG-UK/ALDP-A84E97	Illumina NovaSeq 6000	PAIRED	PCR	VIRAL RNA	Severe acute respiratory syndrome coronavirus 2	Homo sapiens	ILLUMINA	2020-10-17	United Kingdom	Europe	25	4378.55	4260	0.903856	130931930
ERR4793169	PRJEB37886	AMPLICON	SAMEA7517689	ERX4662946	COG-UK/ALDP-A853A6	Illumina NovaSeq 6000	PAIRED	PCR	VIRAL RNA	Severe acute respiratory syndrome coronavirus 2	Homo sapiens	ILLUMINA	2020-10-17	United Kingdom	Europe	19	1580.77	965	0.900211	47269889
ERR4793171	PRJEB37886	AMPLICON	SAMEA7517691	ERX4662948	COG-UK/ALDP-A853F1	Illumina NovaSeq 6000	PAIRED	PCR	VIRAL RNA	Severe acute respiratory syndrome coronavirus 2	Homo sapiens	ILLUMINA	2020-10-17	United Kingdom	Europe	18	4275.29	4129	0.921981	127844005
ERR4793173	PRJEB37886	AMPLICON	SAMEA7517693	ERX4662950	COG-UK/ALDP-A853B5	Illumina NovaSeq 6000	PAIRED	PCR	VIRAL RNA	Severe acute respiratory syndrome coronavirus 2	Homo sapiens	ILLUMINA	2020-10-17	United Kingdom	Europe	21	3875.54	3690	0.951644	115890217
ERR4793181	PRJEB37886	AMPLICON	SAMEA7517701	ERX4662958	COG-UK/ALDP-A85959	Illumina NovaSeq 6000	PAIRED	PCR	VIRAL RNA	Severe acute respiratory syndrome coronavirus 2	Homo sapiens	ILLUMINA	2020-10-18	United Kingdom	Europe	17	2773.55	2234	0.93188	82937468
ERR4793185	PRJEB37886	AMPLICON	SAMEA7517705	ERX4662962	COG-UK/ALDP-A8592C	Illumina NovaSeq 6000	PAIRED	PCR	VIRAL RNA	Severe acute respiratory syndrome coronavirus 2	Homo sapiens	ILLUMINA	2020-10-18	United Kingdom	Europe	26	3506.63	3259	0.989165	104858631
ERR4793186	PRJEB37886	AMPLICON	SAMEA7517706	ERX4662963	COG-UK/ALDP-A84E88	Illumina NovaSeq 6000	PAIRED	PCR	VIRAL RNA	Severe acute respiratory syndrome coronavirus 2	Homo sapiens	ILLUMINA	2020-10-17	United Kingdom	Europe	18	4082.67	3902	0.958566	122084199
ERR4793187	PRJEB37886	AMPLICON	SAMEA7517707	ERX4662964	COG-UK/ALDP-A8540D	Illumina NovaSeq 6000	PAIRED	PCR	VIRAL RNA	Severe acute respiratory syndrome coronavirus 2	Homo sapiens	ILLUMINA	2020-10-17	United Kingdom	Europe	22	4388.89	4339	0.904959	131240846
ERR4793195	PRJEB37886	AMPLICON	SAMEA7517715	ERX4662972	COG-UK/ALDP-A853C4	Illumina NovaSeq 6000	PAIRED	PCR	VIRAL RNA	Severe acute respiratory syndrome coronavirus 2	Homo sapiens	ILLUMINA	2020-10-17	United Kingdom	Europe	18	4408.27	4371	0.905695	131820548
ERR4793197	PRJEB37886	AMPLICON	SAMEA7517717	ERX4662974	COG-UK/ALDP-A8543A	Illumina NovaSeq 6000	PAIRED	PCR	VIRAL RNA	Severe acute respiratory syndrome coronavirus 2	Homo sapiens	ILLUMINA	2020-10-17	United Kingdom	Europe	20	4549.14	4555	0.906631	136033027
ERR4793201	PRJEB37886	AMPLICON	SAMEA7517721	ERX4662978	COG-UK/ALDP-A85968	Illumina NovaSeq 6000	PAIRED	PCR	VIRAL RNA	Severe acute respiratory syndrome coronavirus 2	Homo sapiens	ILLUMINA	2020-10-18	United Kingdom	Europe	32	3755.62	3536	0.958533	112304452
ERR4793210	PRJEB37886	AMPLICON	SAMEA7517730	ERX4662987	COG-UK/ALDP-A85EE1	Illumina NovaSeq 6000	PAIRED	PCR	VIRAL RNA	Severe acute respiratory syndrome coronavirus 2	Homo sapiens	ILLUMINA	2020-10-17	United Kingdom	Europe	27	4437.14	4415	0.935291	132683732
ERR4793211	PRJEB37886	AMPLICON	SAMEA7517731	ERX4662988	COG-UK/ALDP-A85A38	Illumina NovaSeq 6000	PAIRED	PCR	VIRAL RNA	Severe acute respiratory syndrome coronavirus 2	Homo sapiens	ILLUMINA	2020-10-18	United Kingdom	Europe	22	3628.19	3340	0.958131	108493761
ERR4793214	PRJEB37886	AMPLICON	SAMEA7517734	ERX4662991	COG-UK/ALDP-A860AE	Illumina NovaSeq 6000	PAIRED	PCR	VIRAL RNA	Severe acute respiratory syndrome coronavirus 2	Homo sapiens	ILLUMINA	2020-10-17	United Kingdom	Europe	19	1883.96	1176	0.905561	56336006
ERR4793216	PRJEB37886	AMPLICON	SAMEA7517736	ERX4662993	COG-UK/ALDP-A85FEE	Illumina NovaSeq 6000	PAIRED	PCR	VIRAL RNA	Severe acute respiratory syndrome coronavirus 2	Homo sapiens	ILLUMINA	2020-10-17	United Kingdom	Europe	23	4128.14	4023	0.965656	123443744
ERR4793217	PRJEB37886	AMPLICON	SAMEA7517737	ERX4662994	COG-UK/ALDP-A84D6D	Illumina NovaSeq 6000	PAIRED	PCR	VIRAL RNA	Severe acute respiratory syndrome coronavirus 2	Homo sapiens	ILLUMINA	2020-10-17	United Kingdom	Europe	19	4015.75	3844	0.958599	120082911
ERR4793218	PRJEB37886	AMPLICON	SAMEA7517738	ERX4662995	COG-UK/ALDP-A85379	Illumina NovaSeq 6000	PAIRED	PCR	VIRAL RNA	Severe acute respiratory syndrome coronavirus 2	Homo sapiens	ILLUMINA	2020-10-17	United Kingdom	Europe	24	4228.45	3978	0.963649	126443400
ERR4793221	PRJEB37886	AMPLICON	SAMEA7517741	ERX4662998	COG-UK/ALDP-A84D7C	Illumina NovaSeq 6000	PAIRED	PCR	VIRAL RNA	Severe acute respiratory syndrome coronavirus 2	Homo sapiens	ILLUMINA	2020-10-17	United Kingdom	Europe	18	4024.19	3860	0.935625	120335468
ERR4793230	PRJEB37886	AMPLICON	SAMEA7517750	ERX4663007	COG-UK/ALDP-A854FE	Illumina NovaSeq 6000	PAIRED	PCR	VIRAL RNA	Severe acute respiratory syndrome coronavirus 2	Homo sapiens	ILLUMINA	2020-10-18	United Kingdom	Europe	17	2986.54	2781	0.952814	89306455
ERR4793240	PRJEB37886	AMPLICON	SAMEA7517760	ERX4663017	COG-UK/ALDP-A860DB	Illumina NovaSeq 6000	PAIRED	PCR	VIRAL RNA	Severe acute respiratory syndrome coronavirus 2	Homo sapiens	ILLUMINA	2020-10-16	United Kingdom	Europe	20	3575.94	3306	0.969568	106931430
ERR4793242	PRJEB37886	AMPLICON	SAMEA7517762	ERX4663019	COG-UK/ALDP-A85FFD	Illumina NovaSeq 6000	PAIRED	PCR	VIRAL RNA	Severe acute respiratory syndrome coronavirus 2	Homo sapiens	ILLUMINA	2020-10-17	United Kingdom	Europe	22	4409.5	4404	0.910511	131857170
ERR4793253	PRJEB37886	AMPLICON	SAMEA7517773	ERX4663030	COG-UK/ALDP-A96E38	Illumina NovaSeq 6000	PAIRED	PCR	VIRAL RNA	Severe acute respiratory syndrome coronavirus 2	Homo sapiens	ILLUMINA	2020-10-19	United Kingdom	Europe	19	2863.83	2371	0.925258	85637210
ERR4793274	PRJEB37886	AMPLICON	SAMEA7517794	ERX4663051	COG-UK/ALDP-A93CB9	Illumina NovaSeq 6000	PAIRED	PCR	VIRAL RNA	Severe acute respiratory syndrome coronavirus 2	Homo sapiens	ILLUMINA	2020-10-19	United Kingdom	Europe	25	1865.88	1210	0.904826	55795445
ERR4793277	PRJEB37886	AMPLICON	SAMEA7517797	ERX4663054	COG-UK/ALDP-A92731	Illumina NovaSeq 6000	PAIRED	PCR	VIRAL RNA	Severe acute respiratory syndrome coronavirus 2	Homo sapiens	ILLUMINA	2020-10-19	United Kingdom	Europe	31	4249.7	4185	0.908304	127078639
ERR4793280	PRJEB37886	AMPLICON	SAMEA7517800	ERX4663057	COG-UK/ALDP-A9483C	Illumina NovaSeq 6000	PAIRED	PCR	VIRAL RNA	Severe acute respiratory syndrome coronavirus 2	Homo sapiens	ILLUMINA	2020-10-19	United Kingdom	Europe	21	4253.5	4039	0.91867	127192342
ERR4793283	PRJEB37886	AMPLICON	SAMEA7517803	ERX4663060	COG-UK/ALDP-A9243A	Illumina NovaSeq 6000	PAIRED	PCR	VIRAL RNA	Severe acute respiratory syndrome coronavirus 2	Homo sapiens	ILLUMINA	2020-10-19	United Kingdom	Europe	19	4225.19	3982	0.962144	126345889
ERR4793284	PRJEB37886	AMPLICON	SAMEA7517804	ERX4663061	COG-UK/ALDP-A92A65	Illumina NovaSeq 6000	PAIRED	PCR	VIRAL RNA	Severe acute respiratory syndrome coronavirus 2	Homo sapiens	ILLUMINA	2020-10-19	United Kingdom	Europe	22	2452.08	2100	0.915427	73324650
ERR4793288	PRJEB37886	AMPLICON	SAMEA7517808	ERX4663065	COG-UK/ALDP-A929D1	Illumina NovaSeq 6000	PAIRED	PCR	VIRAL RNA	Severe acute respiratory syndrome coronavirus 2	Homo sapiens	ILLUMINA	2020-10-19	United Kingdom	Europe	16	2080.8	1668	0.902786	62222182
ERR4793298	PRJEB37886	AMPLICON	SAMEA7517818	ERX4663075	COG-UK/ALDP-A947E4	Illumina NovaSeq 6000	PAIRED	PCR	VIRAL RNA	Severe acute respiratory syndrome coronavirus 2	Homo sapiens	ILLUMINA	2020-10-19	United Kingdom	Europe	22	4338.99	4076	0.947631	129748782
ERR4793299	PRJEB37886	AMPLICON	SAMEA7517819	ERX4663076	COG-UK/ALDP-A92740	Illumina NovaSeq 6000	PAIRED	PCR	VIRAL RNA	Severe acute respiratory syndrome coronavirus 2	Homo sapiens	ILLUMINA	2020-10-19	United Kingdom	Europe	29	4439.46	4438	0.933719	132753163
ERR4793310	PRJEB37886	AMPLICON	SAMEA7517830	ERX4663087	COG-UK/ALDP-A9480F	Illumina NovaSeq 6000	PAIRED	PCR	VIRAL RNA	Severe acute respiratory syndrome coronavirus 2	Homo sapiens	ILLUMINA	2020-10-19	United Kingdom	Europe	23	4050.91	3935	0.933084	121134239
ERR4793314	PRJEB37886	AMPLICON	SAMEA7517834	ERX4663091	COG-UK/ALDP-A929E0	Illumina NovaSeq 6000	PAIRED	PCR	VIRAL RNA	Severe acute respiratory syndrome coronavirus 2	Homo sapiens	ILLUMINA	2020-10-19	United Kingdom	Europe	32	4326.5	4146	0.923051	129375270
ERR4793317	PRJEB37886	AMPLICON	SAMEA7517837	ERX4663094	COG-UK/ALDP-A9241C	Illumina NovaSeq 6000	PAIRED	PCR	VIRAL RNA	Severe acute respiratory syndrome coronavirus 2	Homo sapiens	ILLUMINA	2020-10-19	United Kingdom	Europe	22	4343.69	4208	0.946326	129889358
ERR4793320	PRJEB37886	AMPLICON	SAMEA7517840	ERX4663097	COG-UK/ALDP-A92959	Illumina NovaSeq 6000	PAIRED	PCR	VIRAL RNA	Severe acute respiratory syndrome coronavirus 2	Homo sapiens	ILLUMINA	2020-10-19	United Kingdom	Europe	19	4304.79	4052	0.922884	128726111
ERR4793321	PRJEB37886	AMPLICON	SAMEA7517841	ERX4663098	COG-UK/ALDP-A923F1	Illumina NovaSeq 6000	PAIRED	PCR	VIRAL RNA	Severe acute respiratory syndrome coronavirus 2	Homo sapiens	ILLUMINA	2020-10-19	United Kingdom	Europe	25	4460.32	4511	0.907902	133377093
ERR4793327	PRJEB37886	AMPLICON	SAMEA7517847	ERX4663104	COG-UK/ALDP-A9240D	Illumina NovaSeq 6000	PAIRED	PCR	VIRAL RNA	Severe acute respiratory syndrome coronavirus 2	Homo sapiens	ILLUMINA	2020-10-19	United Kingdom	Europe	20	2917.45	2621	0.927465	87240627
ERR4793331	PRJEB37886	AMPLICON	SAMEA7517851	ERX4663108	COG-UK/ALDP-A93633	Illumina NovaSeq 6000	PAIRED	PCR	VIRAL RNA	Severe acute respiratory syndrome coronavirus 2	Homo sapiens	ILLUMINA	2020-10-20	United Kingdom	Europe	18	2515.19	2227	0.971842	75211787
ERR4793332	PRJEB37886	AMPLICON	SAMEA7517852	ERX4663109	COG-UK/ALDP-A948B4	Illumina NovaSeq 6000	PAIRED	PCR	VIRAL RNA	Severe acute respiratory syndrome coronavirus 2	Homo sapiens	ILLUMINA	2020-10-19	United Kingdom	Europe	17	2213.92	1727	0.905461	66202866
ERR4793335	PRJEB37886	AMPLICON	SAMEA7517855	ERX4663112	COG-UK/ALDP-A936AC	Illumina NovaSeq 6000	PAIRED	PCR	VIRAL RNA	Severe acute respiratory syndrome coronavirus 2	Homo sapiens	ILLUMINA	2020-10-20	United Kingdom	Europe	25	2459.42	1927	0.931545	73543981
ERR4793336	PRJEB37886	AMPLICON	SAMEA7517856	ERX4663113	COG-UK/ALDP-A948C3	Illumina NovaSeq 6000	PAIRED	PCR	VIRAL RNA	Severe acute respiratory syndrome coronavirus 2	Homo sapiens	ILLUMINA	2020-10-19	United Kingdom	Europe	32	3869.41	3675	0.939672	115706882
ERR4793344	PRJEB37886	AMPLICON	SAMEA7517864	ERX4663121	COG-UK/ALDP-A9481E	Illumina NovaSeq 6000	PAIRED	PCR	VIRAL RNA	Severe acute respiratory syndrome coronavirus 2	Homo sapiens	ILLUMINA	2020-10-19	United Kingdom	Europe	27	4182.58	3984	0.954821	125071693
ERR4793346	PRJEB37886	AMPLICON	SAMEA7517866	ERX4663123	COG-UK/ALDP-A92977	Illumina NovaSeq 6000	PAIRED	PCR	VIRAL RNA	Severe acute respiratory syndrome coronavirus 2	Homo sapiens	ILLUMINA	2020-10-19	United Kingdom	Europe	25	4371.12	4334	0.902217	130709653
ERR4793353	PRJEB37886	AMPLICON	SAMEA7517873	ERX4663130	COG-UK/ALDP-A92555	Illumina NovaSeq 6000	PAIRED	PCR	VIRAL RNA	Severe acute respiratory syndrome coronavirus 2	Homo sapiens	ILLUMINA	2020-10-19	United Kingdom	Europe	20	4285.35	4100	0.93295	128144783
ERR4793360	PRJEB37886	AMPLICON	SAMEA7517880	ERX4663137	COG-UK/ALDP-A93BE9	Illumina NovaSeq 6000	PAIRED	PCR	VIRAL RNA	Severe acute respiratory syndrome coronavirus 2	Homo sapiens	ILLUMINA	2020-10-19	United Kingdom	Europe	33	4455.93	4289	0.943484	133245742
ERR4793363	PRJEB37886	AMPLICON	SAMEA7517883	ERX4663140	COG-UK/ALDP-A93703	Illumina NovaSeq 6000	PAIRED	PCR	VIRAL RNA	Severe acute respiratory syndrome coronavirus 2	Homo sapiens	ILLUMINA	2020-10-20	United Kingdom	Europe	21	3427.74	3168	0.926295	102499761
ERR4793366	PRJEB37886	AMPLICON	SAMEA7517886	ERX4663143	COG-UK/ALDP-A93D10	Illumina NovaSeq 6000	PAIRED	PCR	VIRAL RNA	Severe acute respiratory syndrome coronavirus 2	Homo sapiens	ILLUMINA	2020-10-19	United Kingdom	Europe	25	4251.9	4119	0.928302	127144529
ERR4793368	PRJEB37886	AMPLICON	SAMEA7517888	ERX4663145	COG-UK/ALDP-A93DC5	Illumina NovaSeq 6000	PAIRED	PCR	VIRAL RNA	Severe acute respiratory syndrome coronavirus 2	Homo sapiens	ILLUMINA	2020-10-19	United Kingdom	Europe	18	3881.15	3652	0.921379	116058146
ERR4793381	PRJEB37886	AMPLICON	SAMEA7517901	ERX4663158	COG-UK/ALDP-A92573	Illumina NovaSeq 6000	PAIRED	PCR	VIRAL RNA	Severe acute respiratory syndrome coronavirus 2	Homo sapiens	ILLUMINA	2020-10-19	United Kingdom	Europe	25	4504.8	4252	0.974885	134707180
ERR4793382	PRJEB37886	AMPLICON	SAMEA7517902	ERX4663159	COG-UK/ALDP-A93BDA	Illumina NovaSeq 6000	PAIRED	PCR	VIRAL RNA	Severe acute respiratory syndrome coronavirus 2	Homo sapiens	ILLUMINA	2020-10-19	United Kingdom	Europe	23	3385.16	3158	0.922851	101226588
ERR4793383	PRJEB37886	AMPLICON	SAMEA7517903	ERX4663160	COG-UK/ALDP-A92607	Illumina NovaSeq 6000	PAIRED	PCR	VIRAL RNA	Severe acute respiratory syndrome coronavirus 2	Homo sapiens	ILLUMINA	2020-10-19	United Kingdom	Europe	20	4258.84	4116	0.927566	127352194
ERR4793388	PRJEB37886	AMPLICON	SAMEA7517908	ERX4663165	COG-UK/ALDP-A93BBC	Illumina NovaSeq 6000	PAIRED	PCR	VIRAL RNA	Severe acute respiratory syndrome coronavirus 2	Homo sapiens	ILLUMINA	2020-10-19	United Kingdom	Europe	31	4277.23	4100	0.921914	127901922
ERR4793404	PRJEB37886	AMPLICON	SAMEA7517924	ERX4663181	COG-UK/ALDP-A939C1	Illumina NovaSeq 6000	PAIRED	PCR	VIRAL RNA	Severe acute respiratory syndrome coronavirus 2	Homo sapiens	ILLUMINA	2020-10-20	United Kingdom	Europe	20	4270.5	4042	0.942113	127700783
ERR4793405	PRJEB37886	AMPLICON	SAMEA7517925	ERX4663182	COG-UK/ALDP-A93D98	Illumina NovaSeq 6000	PAIRED	PCR	VIRAL RNA	Severe acute respiratory syndrome coronavirus 2	Homo sapiens	ILLUMINA	2020-10-19	United Kingdom	Europe	21	3149.44	2771	0.92275	94177626
ERR4793410	PRJEB37886	AMPLICON	SAMEA7517930	ERX4663187	COG-UK/ALDP-A93BCB	Illumina NovaSeq 6000	PAIRED	PCR	VIRAL RNA	Severe acute respiratory syndrome coronavirus 2	Homo sapiens	ILLUMINA	2020-10-19	United Kingdom	Europe	22	3553.35	3280	0.943517	106255950
ERR4793415	PRJEB37886	AMPLICON	SAMEA7517935	ERX4663192	COG-UK/ALDP-A92DB7	Illumina NovaSeq 6000	PAIRED	PCR	VIRAL RNA	Severe acute respiratory syndrome coronavirus 2	Homo sapiens	ILLUMINA	2020-10-19	United Kingdom	Europe	21	4374.64	4117	0.96278	130814893
ERR4793416	PRJEB37886	AMPLICON	SAMEA7517936	ERX4663193	COG-UK/ALDP-A925DD	Illumina NovaSeq 6000	PAIRED	PCR	VIRAL RNA	Severe acute respiratory syndrome coronavirus 2	Homo sapiens	ILLUMINA	2020-10-19	United Kingdom	Europe	15	4354.48	4203	0.932783	130212007
ERR4793419	PRJEB37886	AMPLICON	SAMEA7517939	ERX4663196	COG-UK/ALDP-A92CE7	Illumina NovaSeq 6000	PAIRED	PCR	VIRAL RNA	Severe acute respiratory syndrome coronavirus 2	Homo sapiens	ILLUMINA	2020-10-19	United Kingdom	Europe	20	3199.34	2852	0.944052	95669990
ERR4793424	PRJEB37886	AMPLICON	SAMEA7517944	ERX4663201	COG-UK/ALDP-A939D0	Illumina NovaSeq 6000	PAIRED	PCR	VIRAL RNA	Severe acute respiratory syndrome coronavirus 2	Homo sapiens	ILLUMINA	2020-10-20	United Kingdom	Europe	25	4067	3863	0.930642	121615435
ERR4793427	PRJEB37886	AMPLICON	SAMEA7517947	ERX4663204	COG-UK/ALDP-A93554	Illumina NovaSeq 6000	PAIRED	PCR	VIRAL RNA	Severe acute respiratory syndrome coronavirus 2	Homo sapiens	ILLUMINA	2020-10-19	United Kingdom	Europe	15	4490.75	4569	0.913922	134286867
ERR4793440	PRJEB37886	AMPLICON	SAMEA7517960	ERX4663217	COG-UK/ALDP-A92C7E	Illumina NovaSeq 6000	PAIRED	PCR	VIRAL RNA	Severe acute respiratory syndrome coronavirus 2	Homo sapiens	ILLUMINA	2020-10-19	United Kingdom	Europe	23	4427.15	4401	0.913387	132385063
ERR4793449	PRJEB37886	AMPLICON	SAMEA7517969	ERX4663226	COG-UK/ALDP-A93994	Illumina NovaSeq 6000	PAIRED	PCR	VIRAL RNA	Severe acute respiratory syndrome coronavirus 2	Homo sapiens	ILLUMINA	2020-10-20	United Kingdom	Europe	21	4400.37	4201	0.949771	131584404
ERR4793457	PRJEB37886	AMPLICON	SAMEA7517977	ERX4663234	COG-UK/ALDP-A93E0E	Illumina NovaSeq 6000	PAIRED	PCR	VIRAL RNA	Severe acute respiratory syndrome coronavirus 2	Homo sapiens	ILLUMINA	2020-10-19	United Kingdom	Europe	25	3616.2	3338	0.904826	108135220
ERR4793464	PRJEB37886	AMPLICON	SAMEA7517984	ERX4663241	COG-UK/ALDP-A92DA8	Illumina NovaSeq 6000	PAIRED	PCR	VIRAL RNA	Severe acute respiratory syndrome coronavirus 2	Homo sapiens	ILLUMINA	2020-10-19	United Kingdom	Europe	21	4445.73	4457	0.924188	132940577
ERR4793465	PRJEB37886	AMPLICON	SAMEA7517985	ERX4663242	COG-UK/ALDP-A92CD8	Illumina NovaSeq 6000	PAIRED	PCR	VIRAL RNA	Severe acute respiratory syndrome coronavirus 2	Homo sapiens	ILLUMINA	2020-10-19	United Kingdom	Europe	21	4165.49	4010	0.974183	124560520
ERR4793475	PRJEB37886	AMPLICON	SAMEA7517995	ERX4663252	COG-UK/ALDP-A92CAB	Illumina NovaSeq 6000	PAIRED	PCR	VIRAL RNA	Severe acute respiratory syndrome coronavirus 2	Homo sapiens	ILLUMINA	2020-10-19	United Kingdom	Europe	20	1877.42	1243	0.951443	56140587
ERR4793476	PRJEB37886	AMPLICON	SAMEA7517996	ERX4663253	COG-UK/ALDP-A93A19	Illumina NovaSeq 6000	PAIRED	PCR	VIRAL RNA	Severe acute respiratory syndrome coronavirus 2	Homo sapiens	ILLUMINA	2020-10-19	United Kingdom	Europe	18	2692.25	2343	0.946025	80506308
ERR4793479	PRJEB37886	AMPLICON	SAMEA7517999	ERX4663256	COG-UK/ALDP-A92E69	Illumina NovaSeq 6000	PAIRED	PCR	VIRAL RNA	Severe acute respiratory syndrome coronavirus 2	Homo sapiens	ILLUMINA	2020-10-20	United Kingdom	Europe	20	4283.55	4106	0.94626	128091042
ERR4793480	PRJEB37886	AMPLICON	SAMEA7518000	ERX4663257	COG-UK/ALDP-A93E1D	Illumina NovaSeq 6000	PAIRED	PCR	VIRAL RNA	Severe acute respiratory syndrome coronavirus 2	Homo sapiens	ILLUMINA	2020-10-19	United Kingdom	Europe	22	4361.92	4146	0.974584	130434619
ERR4793482	PRJEB37886	AMPLICON	SAMEA7518002	ERX4663259	COG-UK/ALDP-A93E2C	Illumina NovaSeq 6000	PAIRED	PCR	VIRAL RNA	Severe acute respiratory syndrome coronavirus 2	Homo sapiens	ILLUMINA	2020-10-19	United Kingdom	Europe	28	4338.33	4166	0.969501	129729037
ERR4793483	PRJEB37886	AMPLICON	SAMEA7518003	ERX4663260	COG-UK/ALDP-A92E4B	Illumina NovaSeq 6000	PAIRED	PCR	VIRAL RNA	Severe acute respiratory syndrome coronavirus 2	Homo sapiens	ILLUMINA	2020-10-20	United Kingdom	Europe	23	4375.78	4499	0.900043	130849003
ERR4793485	PRJEB37886	AMPLICON	SAMEA7518005	ERX4663262	COG-UK/ALDP-A92EB4	Illumina NovaSeq 6000	PAIRED	PCR	VIRAL RNA	Severe acute respiratory syndrome coronavirus 2	Homo sapiens	ILLUMINA	2020-10-20	United Kingdom	Europe	24	1705.08	1017	0.900478	50986998
ERR4793507	PRJEB37886	AMPLICON	SAMEA7518027	ERX4663284	COG-UK/ALDP-A93B34	Illumina NovaSeq 6000	PAIRED	PCR	VIRAL RNA	Severe acute respiratory syndrome coronavirus 2	Homo sapiens	ILLUMINA	2020-10-19	United Kingdom	Europe	19	1901.1	1377	0.9071	56848683
ERR4793511	PRJEB37886	AMPLICON	SAMEA7518031	ERX4663288	COG-UK/ALDP-A93E3B	Illumina NovaSeq 6000	PAIRED	PCR	VIRAL RNA	Severe acute respiratory syndrome coronavirus 2	Homo sapiens	ILLUMINA	2020-10-19	United Kingdom	Europe	21	4250.14	4154	0.938434	127091794
ERR4793519	PRJEB37886	AMPLICON	SAMEA7518039	ERX4663296	COG-UK/ALDP-A94070	Illumina NovaSeq 6000	PAIRED	PCR	VIRAL RNA	Severe acute respiratory syndrome coronavirus 2	Homo sapiens	ILLUMINA	2020-10-19	United Kingdom	Europe	18	2741.55	2231	0.930141	81980619
ERR4793522	PRJEB37886	AMPLICON	SAMEA7518042	ERX4663299	COG-UK/ALDP-A92DF3	Illumina NovaSeq 6000	PAIRED	PCR	VIRAL RNA	Severe acute respiratory syndrome coronavirus 2	Homo sapiens	ILLUMINA	2020-10-20	United Kingdom	Europe	23	3723.12	3615	0.93519	111332341
ERR4793524	PRJEB37886	AMPLICON	SAMEA7518044	ERX4663301	COG-UK/ALDP-A92E3C	Illumina NovaSeq 6000	PAIRED	PCR	VIRAL RNA	Severe acute respiratory syndrome coronavirus 2	Homo sapiens	ILLUMINA	2020-10-20	United Kingdom	Europe	18	3634.43	3335	0.935458	108680253
ERR4793529	PRJEB37886	AMPLICON	SAMEA7518049	ERX4663306	COG-UK/ALDP-A93ACE	Illumina NovaSeq 6000	PAIRED	PCR	VIRAL RNA	Severe acute respiratory syndrome coronavirus 2	Homo sapiens	ILLUMINA	2020-10-19	United Kingdom	Europe	21	4089.83	4012	0.909675	122298115
ERR4793531	PRJEB37886	AMPLICON	SAMEA7518051	ERX4663308	COG-UK/ALDP-A93A37	Illumina NovaSeq 6000	PAIRED	PCR	VIRAL RNA	Severe acute respiratory syndrome coronavirus 2	Homo sapiens	ILLUMINA	2020-10-19	United Kingdom	Europe	18	4387.68	4267	0.900645	131204866
ERR4793538	PRJEB37886	AMPLICON	SAMEA7518058	ERX4663315	COG-UK/ALDP-A92A92	Illumina NovaSeq 6000	PAIRED	PCR	VIRAL RNA	Severe acute respiratory syndrome coronavirus 2	Homo sapiens	ILLUMINA	2020-10-19	United Kingdom	Europe	14	4111.77	4018	0.94937	122954181
ERR4793540	PRJEB37886	AMPLICON	SAMEA7518060	ERX4663317	COG-UK/ALDP-A92B35	Illumina NovaSeq 6000	PAIRED	PCR	VIRAL RNA	Severe acute respiratory syndrome coronavirus 2	Homo sapiens	ILLUMINA	2020-10-19	United Kingdom	Europe	16	3286.21	2877	0.921747	98267642
ERR4793543	PRJEB37886	AMPLICON	SAMEA7518063	ERX4663320	COG-UK/ALDP-A94007	Illumina NovaSeq 6000	PAIRED	PCR	VIRAL RNA	Severe acute respiratory syndrome coronavirus 2	Homo sapiens	ILLUMINA	2020-10-19	United Kingdom	Europe	23	4220.88	4087	0.954821	126216977
ERR4793545	PRJEB37886	AMPLICON	SAMEA7518065	ERX4663322	COG-UK/ALDP-A94043	Illumina NovaSeq 6000	PAIRED	PCR	VIRAL RNA	Severe acute respiratory syndrome coronavirus 2	Homo sapiens	ILLUMINA	2020-10-19	United Kingdom	Europe	22	1594.74	983	0.947698	47687468
ERR4793551	PRJEB37886	AMPLICON	SAMEA7518071	ERX4663328	COG-UK/ALDP-A94061	Illumina NovaSeq 6000	PAIRED	PCR	VIRAL RNA	Severe acute respiratory syndrome coronavirus 2	Homo sapiens	ILLUMINA	2020-10-19	United Kingdom	Europe	23	2288.38	1888	0.922382	68429388
ERR4793556	PRJEB37886	AMPLICON	SAMEA7518076	ERX4663333	COG-UK/ALDP-A92898	Illumina NovaSeq 6000	PAIRED	PCR	VIRAL RNA	Severe acute respiratory syndrome coronavirus 2	Homo sapiens	ILLUMINA	2020-10-20	United Kingdom	Europe	18	1795	1155	0.909374	53675932
ERR4793562	PRJEB37886	AMPLICON	SAMEA7518082	ERX4663339	COG-UK/ALDP-A93FB0	Illumina NovaSeq 6000	PAIRED	PCR	VIRAL RNA	Severe acute respiratory syndrome coronavirus 2	Homo sapiens	ILLUMINA	2020-10-19	United Kingdom	Europe	25	3411.18	3193	0.995954	102004664
ERR4793567	PRJEB37886	AMPLICON	SAMEA7518087	ERX4663344	COG-UK/ALDP-A9276E	Illumina NovaSeq 6000	PAIRED	PCR	VIRAL RNA	Severe acute respiratory syndrome coronavirus 2	Homo sapiens	ILLUMINA	2020-10-19	United Kingdom	Europe	24	2478.73	1979	0.913587	74121338
ERR4793570	PRJEB37886	AMPLICON	SAMEA7518090	ERX4663347	COG-UK/ALDP-A927F5	Illumina NovaSeq 6000	PAIRED	PCR	VIRAL RNA	Severe acute respiratory syndrome coronavirus 2	Homo sapiens	ILLUMINA	2020-10-19	United Kingdom	Europe	15	1937.52	1206	0.904023	57937548
ERR4793579	PRJEB37886	AMPLICON	SAMEA7518099	ERX4663356	COG-UK/ALDP-A943E0	Illumina NovaSeq 6000	PAIRED	PCR	VIRAL RNA	Severe acute respiratory syndrome coronavirus 2	Homo sapiens	ILLUMINA	2020-10-19	United Kingdom	Europe	18	2824.4	2496	0.929439	84458007
ERR4793594	PRJEB37886	AMPLICON	SAMEA7518114	ERX4663371	COG-UK/ALDP-A9277D	Illumina NovaSeq 6000	PAIRED	PCR	VIRAL RNA	Severe acute respiratory syndrome coronavirus 2	Homo sapiens	ILLUMINA	2020-10-19	United Kingdom	Europe	21	3377.02	2946	0.920075	100982901
ERR4793606	PRJEB37886	AMPLICON	SAMEA7518126	ERX4663383	COG-UK/ALDP-A94438	Illumina NovaSeq 6000	PAIRED	PCR	VIRAL RNA	Severe acute respiratory syndrome coronavirus 2	Homo sapiens	ILLUMINA	2020-10-19	United Kingdom	Europe	27	4544.79	4663	0.920978	135902968
ERR4793613	PRJEB37886	AMPLICON	SAMEA7518133	ERX4663390	COG-UK/ALDP-A946AB	Illumina NovaSeq 6000	PAIRED	PCR	VIRAL RNA	Severe acute respiratory syndrome coronavirus 2	Homo sapiens	ILLUMINA	2020-10-19	United Kingdom	Europe	24	3048.83	2699	0.935625	91169218
ERR4793621	PRJEB37886	AMPLICON	SAMEA7518141	ERX4663398	COG-UK/QEUH-A9E8D8	Illumina NovaSeq 6000	PAIRED	PCR	VIRAL RNA	Severe acute respiratory syndrome coronavirus 2	Homo sapiens	ILLUMINA	2020-10-20	United Kingdom	Europe	22	4547.34	4485	0.951343	135979244
ERR4793623	PRJEB37886	AMPLICON	SAMEA7518143	ERX4663400	COG-UK/QEUH-A9E902	Illumina NovaSeq 6000	PAIRED	PCR	VIRAL RNA	Severe acute respiratory syndrome coronavirus 2	Homo sapiens	ILLUMINA	2020-10-20	United Kingdom	Europe	22	4456.73	4351	0.906297	133269633
ERR4793628	PRJEB37886	AMPLICON	SAMEA7518148	ERX4663405	COG-UK/QEUH-AA01D8	Illumina NovaSeq 6000	PAIRED	PCR	VIRAL RNA	Severe acute respiratory syndrome coronavirus 2	Homo sapiens	ILLUMINA	2020-10-20	United Kingdom	Europe	23	4291.09	4056	0.937464	128316447
ERR4793631	PRJEB37886	AMPLICON	SAMEA7518151	ERX4663408	COG-UK/QEUH-A9F4B5	Illumina NovaSeq 6000	PAIRED	PCR	VIRAL RNA	Severe acute respiratory syndrome coronavirus 2	Homo sapiens	ILLUMINA	2020-10-20	United Kingdom	Europe	18	2778.95	2341	0.939036	83098920
ERR4793637	PRJEB37886	AMPLICON	SAMEA7518157	ERX4663414	COG-UK/QEUH-A9F585	Illumina NovaSeq 6000	PAIRED	PCR	VIRAL RNA	Severe acute respiratory syndrome coronavirus 2	Homo sapiens	ILLUMINA	2020-10-19	United Kingdom	Europe	19	3449.31	3399	0.968197	103144674
ERR4793657	PRJEB37886	AMPLICON	SAMEA7518177	ERX4663434	COG-UK/QEUH-AA019C	Illumina NovaSeq 6000	PAIRED	PCR	VIRAL RNA	Severe acute respiratory syndrome coronavirus 2	Homo sapiens	ILLUMINA	2020-10-20	United Kingdom	Europe	23	4294.34	4103	0.941678	128413682
ERR4793662	PRJEB37886	AMPLICON	SAMEA7518182	ERX4663439	COG-UK/QEUH-AA027B	Illumina NovaSeq 6000	PAIRED	PCR	VIRAL RNA	Severe acute respiratory syndrome coronavirus 2	Homo sapiens	ILLUMINA	2020-10-19	United Kingdom	Europe	17	3178.85	2885	0.93713	95057215
ERR4793663	PRJEB37886	AMPLICON	SAMEA7518183	ERX4663440	COG-UK/QEUH-A9F53A	Illumina NovaSeq 6000	PAIRED	PCR	VIRAL RNA	Severe acute respiratory syndrome coronavirus 2	Homo sapiens	ILLUMINA	2020-10-20	United Kingdom	Europe	21	4566.84	4457	0.955423	136562178
ERR4793666	PRJEB37886	AMPLICON	SAMEA7518186	ERX4663443	COG-UK/QEUH-AA0202	Illumina NovaSeq 6000	PAIRED	PCR	VIRAL RNA	Severe acute respiratory syndrome coronavirus 2	Homo sapiens	ILLUMINA	2020-10-19	United Kingdom	Europe	17	3749.6	3665	0.956727	112124330
ERR4793670	PRJEB37886	AMPLICON	SAMEA7518190	ERX4663447	COG-UK/QEUH-AA02E4	Illumina NovaSeq 6000	PAIRED	PCR	VIRAL RNA	Severe acute respiratory syndrome coronavirus 2	Homo sapiens	ILLUMINA	2020-10-20	United Kingdom	Europe	17	1181.39	735	0.927432	35327004
ERR4793679	PRJEB37886	AMPLICON	SAMEA7518199	ERX4663456	COG-UK/QEUH-A9ED42	Illumina NovaSeq 6000	PAIRED	PCR	VIRAL RNA	Severe acute respiratory syndrome coronavirus 2	Homo sapiens	ILLUMINA	2020-10-20	United Kingdom	Europe	18	4457.05	4518	0.913219	133279222
ERR4793690	PRJEB37886	AMPLICON	SAMEA7518210	ERX4663467	COG-UK/QEUH-A9EA4B	Illumina NovaSeq 6000	PAIRED	PCR	VIRAL RNA	Severe acute respiratory syndrome coronavirus 2	Homo sapiens	ILLUMINA	2020-10-20	United Kingdom	Europe	28	4288.13	3990	0.968364	128228019
ERR4793696	PRJEB37886	AMPLICON	SAMEA7518216	ERX4663473	COG-UK/QEUH-A9FDD8	Illumina NovaSeq 6000	PAIRED	PCR	VIRAL RNA	Severe acute respiratory syndrome coronavirus 2	Homo sapiens	ILLUMINA	2020-10-20	United Kingdom	Europe	24	4459.83	4183	0.969134	133362292
ERR4793697	PRJEB37886	AMPLICON	SAMEA7518217	ERX4663474	COG-UK/QEUH-A9FE3F	Illumina NovaSeq 6000	PAIRED	PCR	VIRAL RNA	Severe acute respiratory syndrome coronavirus 2	Homo sapiens	ILLUMINA	2020-10-20	United Kingdom	Europe	20	4361.14	4183	0.919038	130411178
ERR4793710	PRJEB37886	AMPLICON	SAMEA7518230	ERX4663487	COG-UK/QEUH-AA03F0	Illumina NovaSeq 6000	PAIRED	PCR	VIRAL RNA	Severe acute respiratory syndrome coronavirus 2	Homo sapiens	ILLUMINA	2020-10-19	United Kingdom	Europe	27	2862.74	2650	0.926429	85604504
ERR4793712	PRJEB37886	AMPLICON	SAMEA7518232	ERX4663489	COG-UK/QEUH-A9EBB1	Illumina NovaSeq 6000	PAIRED	PCR	VIRAL RNA	Severe acute respiratory syndrome coronavirus 2	Homo sapiens	ILLUMINA	2020-10-20	United Kingdom	Europe	27	3854.01	3767	0.928536	115246380
ERR4793717	PRJEB37886	AMPLICON	SAMEA7518237	ERX4663494	COG-UK/QEUH-AA03A5	Illumina NovaSeq 6000	PAIRED	PCR	VIRAL RNA	Severe acute respiratory syndrome coronavirus 2	Homo sapiens	ILLUMINA	2020-10-20	United Kingdom	Europe	25	3260.17	2961	0.950674	97488839
ERR4793726	PRJEB37886	AMPLICON	SAMEA7518246	ERX4663503	COG-UK/QEUH-AA0387	Illumina NovaSeq 6000	PAIRED	PCR	VIRAL RNA	Severe acute respiratory syndrome coronavirus 2	Homo sapiens	ILLUMINA	2020-10-19	United Kingdom	Europe	29	3928.26	3807	0.939471	117466769
ERR4793727	PRJEB37886	AMPLICON	SAMEA7518247	ERX4663504	COG-UK/QEUH-A9F628	Illumina NovaSeq 6000	PAIRED	PCR	VIRAL RNA	Severe acute respiratory syndrome coronavirus 2	Homo sapiens	ILLUMINA	2020-10-18	United Kingdom	Europe	23	4142.29	3907	0.963783	123866967
ERR4793728	PRJEB37886	AMPLICON	SAMEA7518248	ERX4663505	COG-UK/QEUH-A9F6BF	Illumina NovaSeq 6000	PAIRED	PCR	VIRAL RNA	Severe acute respiratory syndrome coronavirus 2	Homo sapiens	ILLUMINA	2020-10-20	United Kingdom	Europe	20	4350.61	4242	0.900445	130096269
ERR4793745	PRJEB37886	AMPLICON	SAMEA7518265	ERX4663522	COG-UK/QEUH-A9F637	Illumina NovaSeq 6000	PAIRED	PCR	VIRAL RNA	Severe acute respiratory syndrome coronavirus 2	Homo sapiens	ILLUMINA	2020-10-20	United Kingdom	Europe	19	3995.73	3787	0.924155	119484205
ERR4793746	PRJEB37886	AMPLICON	SAMEA7518266	ERX4663523	COG-UK/QEUH-A9F44C	Illumina NovaSeq 6000	PAIRED	PCR	VIRAL RNA	Severe acute respiratory syndrome coronavirus 2	Homo sapiens	ILLUMINA	2020-10-20	United Kingdom	Europe	23	3904.15	3741	0.940474	116745690
ERR4793750	PRJEB37886	AMPLICON	SAMEA7518270	ERX4663527	COG-UK/QEUH-A9F2D9	Illumina NovaSeq 6000	PAIRED	PCR	VIRAL RNA	Severe acute respiratory syndrome coronavirus 2	Homo sapiens	ILLUMINA	2020-10-20	United Kingdom	Europe	21	3153.87	2806	0.941076	94310053
ERR4793765	PRJEB37886	AMPLICON	SAMEA7518285	ERX4663542	COG-UK/QEUH-A9FBED	Illumina NovaSeq 6000	PAIRED	PCR	VIRAL RNA	Severe acute respiratory syndrome coronavirus 2	Homo sapiens	ILLUMINA	2020-10-19	United Kingdom	Europe	25	1663.14	996	0.900946	49732795
ERR4793768	PRJEB37886	AMPLICON	SAMEA7518288	ERX4663545	COG-UK/QEUH-A9F0C0	Illumina NovaSeq 6000	PAIRED	PCR	VIRAL RNA	Severe acute respiratory syndrome coronavirus 2	Homo sapiens	ILLUMINA	2020-10-20	United Kingdom	Europe	25	4041.07	3783	0.952145	120840057
ERR4793771	PRJEB37886	AMPLICON	SAMEA7518291	ERX4663548	COG-UK/QEUH-A9F154	Illumina NovaSeq 6000	PAIRED	PCR	VIRAL RNA	Severe acute respiratory syndrome coronavirus 2	Homo sapiens	ILLUMINA	2020-10-20	United Kingdom	Europe	24	3328.83	2939	0.906498	99541989
ERR4793782	PRJEB37886	AMPLICON	SAMEA7518302	ERX4663559	COG-UK/QEUH-A9B6FF	Illumina NovaSeq 6000	PAIRED	PCR	VIRAL RNA	Severe acute respiratory syndrome coronavirus 2	Homo sapiens	ILLUMINA	2020-10-20	United Kingdom	Europe	17	3951.48	3769	0.944019	118161099
ERR4793785	PRJEB37886	AMPLICON	SAMEA7518305	ERX4663562	COG-UK/QEUH-A9FB65	Illumina NovaSeq 6000	PAIRED	PCR	VIRAL RNA	Severe acute respiratory syndrome coronavirus 2	Homo sapiens	ILLUMINA	2020-10-20	United Kingdom	Europe	26	4146.76	3992	0.910544	124000562
ERR4793808	PRJEB37886	AMPLICON	SAMEA7518328	ERX4663585	COG-UK/QEUH-A9B738	Illumina NovaSeq 6000	PAIRED	PCR	VIRAL RNA	Severe acute respiratory syndrome coronavirus 2	Homo sapiens	ILLUMINA	2020-10-20	United Kingdom	Europe	16	2993.67	2911	0.945892	89519605
ERR4802279	PRJEB37886	AMPLICON	SAMEA7534198	ERX4671789	COG-UK/CAMC-A3F0D1	Illumina NovaSeq 6000	PAIRED	PCR	VIRAL RNA	Severe acute respiratory syndrome coronavirus 2	Homo sapiens	ILLUMINA	2020-10-06	United Kingdom	Europe	23	4565.54	4164	0.995954	136523349
ERR4802280	PRJEB37886	AMPLICON	SAMEA7534199	ERX4671790	COG-UK/CAMC-A3E588	Illumina NovaSeq 6000	PAIRED	PCR	VIRAL RNA	Severe acute respiratory syndrome coronavirus 2	Homo sapiens	ILLUMINA	2020-10-06	United Kingdom	Europe	21	3643.87	3430	0.978999	108962699
ERR4802281	PRJEB37886	AMPLICON	SAMEA7534200	ERX4671791	COG-UK/CAMC-A3F1A1	Illumina NovaSeq 6000	PAIRED	PCR	VIRAL RNA	Severe acute respiratory syndrome coronavirus 2	Homo sapiens	ILLUMINA	2020-10-05	United Kingdom	Europe	19	3404.64	3277	0.968598	101809049
ERR4802282	PRJEB37886	AMPLICON	SAMEA7534201	ERX4671792	COG-UK/CAMC-A3F718	Illumina NovaSeq 6000	PAIRED	PCR	VIRAL RNA	Severe acute respiratory syndrome coronavirus 2	Homo sapiens	ILLUMINA	2020-10-05	United Kingdom	Europe	23	4614.84	4157	0.995954	137997519
ERR4802283	PRJEB37886	AMPLICON	SAMEA7534202	ERX4671793	COG-UK/CAMC-A3F736	Illumina NovaSeq 6000	PAIRED	PCR	VIRAL RNA	Severe acute respiratory syndrome coronavirus 2	Homo sapiens	ILLUMINA	2020-10-05	United Kingdom	Europe	21	4644.31	4226	0.995954	138878889
ERR4802284	PRJEB37886	AMPLICON	SAMEA7534203	ERX4671794	COG-UK/CAMC-A3F763	Illumina NovaSeq 6000	PAIRED	PCR	VIRAL RNA	Severe acute respiratory syndrome coronavirus 2	Homo sapiens	ILLUMINA	2020-10-05	United Kingdom	Europe	20	4558.27	4126	0.995954	136305954
ERR4802285	PRJEB37886	AMPLICON	SAMEA7534204	ERX4671795	COG-UK/CAMC-A3E6A3	Illumina NovaSeq 6000	PAIRED	PCR	VIRAL RNA	Severe acute respiratory syndrome coronavirus 2	Homo sapiens	ILLUMINA	2020-10-05	United Kingdom	Europe	19	4199.66	3944	0.986322	125582356
ERR4802287	PRJEB37886	AMPLICON	SAMEA7534206	ERX4671797	COG-UK/CAMC-A3E95F	Illumina NovaSeq 6000	PAIRED	PCR	VIRAL RNA	Severe acute respiratory syndrome coronavirus 2	Homo sapiens	ILLUMINA	2020-10-04	United Kingdom	Europe	30	4682.97	4365	0.989667	140034988
ERR4802288	PRJEB37886	AMPLICON	SAMEA7534207	ERX4671798	COG-UK/CAMC-A3F01D	Illumina NovaSeq 6000	PAIRED	PCR	VIRAL RNA	Severe acute respiratory syndrome coronavirus 2	Homo sapiens	ILLUMINA	2020-10-06	United Kingdom	Europe	21	2014.89	1425	0.960037	60251147
ERR4802294	PRJEB37886	AMPLICON	SAMEA7534213	ERX4671804	COG-UK/CAMC-A4179B	Illumina NovaSeq 6000	PAIRED	PCR	VIRAL RNA	Severe acute respiratory syndrome coronavirus 2	Homo sapiens	ILLUMINA	2020-10-07	United Kingdom	Europe	29	4065.7	3850	0.946527	121576664
ERR4802298	PRJEB37886	AMPLICON	SAMEA7534217	ERX4671808	COG-UK/ALDP-A67B48	Illumina NovaSeq 6000	PAIRED	PCR	VIRAL RNA	Severe acute respiratory syndrome coronavirus 2	Homo sapiens	ILLUMINA	2020-10-10	United Kingdom	Europe	33	4444.7	4112	0.995954	132909990
ERR4802300	PRJEB37886	AMPLICON	SAMEA7534219	ERX4671810	COG-UK/ALDP-A67BC0	Illumina NovaSeq 6000	PAIRED	PCR	VIRAL RNA	Severe acute respiratory syndrome coronavirus 2	Homo sapiens	ILLUMINA	2020-10-09	United Kingdom	Europe	40	2028.39	1601	0.935759	60654848
ERR4802308	PRJEB37886	AMPLICON	SAMEA7534227	ERX4671818	COG-UK/MILK-A6B77D	Illumina NovaSeq 6000	PAIRED	PCR	VIRAL RNA	Severe acute respiratory syndrome coronavirus 2	Homo sapiens	ILLUMINA	2020-10-09	United Kingdom	Europe	24	3743.71	3307	0.967461	111948168
ERR4802310	PRJEB37886	AMPLICON	SAMEA7534229	ERX4671820	COG-UK/MILK-A69E5C	Illumina NovaSeq 6000	PAIRED	PCR	VIRAL RNA	Severe acute respiratory syndrome coronavirus 2	Homo sapiens	ILLUMINA	2020-10-09	United Kingdom	Europe	19	3724.66	3292	0.915995	111378610
ERR4802312	PRJEB37886	AMPLICON	SAMEA7534231	ERX4671822	COG-UK/MILK-A69E6B	Illumina NovaSeq 6000	PAIRED	PCR	VIRAL RNA	Severe acute respiratory syndrome coronavirus 2	Homo sapiens	ILLUMINA	2020-10-09	United Kingdom	Europe	24	3986.69	3796	0.905929	119214135
ERR4802315	PRJEB37886	AMPLICON	SAMEA7534234	ERX4671825	COG-UK/MILK-A6A046	Illumina NovaSeq 6000	PAIRED	PCR	VIRAL RNA	Severe acute respiratory syndrome coronavirus 2	Homo sapiens	ILLUMINA	2020-10-09	United Kingdom	Europe	24	4135.56	3992	0.940173	123665721
ERR4802321	PRJEB37886	AMPLICON	SAMEA7534240	ERX4671831	COG-UK/MILK-A6BDA8	Illumina NovaSeq 6000	PAIRED	PCR	VIRAL RNA	Severe acute respiratory syndrome coronavirus 2	Homo sapiens	ILLUMINA	2020-10-08	United Kingdom	Europe	22	3200.82	2957	0.978965	95714263
ERR4802325	PRJEB37886	AMPLICON	SAMEA7534244	ERX4671835	COG-UK/ALDP-A67E7C	Illumina NovaSeq 6000	PAIRED	PCR	VIRAL RNA	Severe acute respiratory syndrome coronavirus 2	Homo sapiens	ILLUMINA	2020-10-09	United Kingdom	Europe	23	4235.08	3926	0.957462	126641557
ERR4802330	PRJEB37886	AMPLICON	SAMEA7534249	ERX4671840	COG-UK/ALDP-A6DCE5	Illumina NovaSeq 6000	PAIRED	PCR	VIRAL RNA	Severe acute respiratory syndrome coronavirus 2	Homo sapiens	ILLUMINA	2020-10-14	United Kingdom	Europe	18	4508.18	4515	0.914992	134808003
ERR4802331	PRJEB37886	AMPLICON	SAMEA7534250	ERX4671841	COG-UK/ALDP-A6DC7C	Illumina NovaSeq 6000	PAIRED	PCR	VIRAL RNA	Severe acute respiratory syndrome coronavirus 2	Homo sapiens	ILLUMINA	2020-10-14	United Kingdom	Europe	24	4532.45	4774	0.921245	135533993
ERR4802333	PRJEB37886	AMPLICON	SAMEA7534252	ERX4671843	COG-UK/ALDP-A8640C	Illumina NovaSeq 6000	PAIRED	PCR	VIRAL RNA	Severe acute respiratory syndrome coronavirus 2	Homo sapiens	ILLUMINA	2020-10-17	United Kingdom	Europe	25	3323.74	2950	0.938301	99389867
ERR4802340	PRJEB37886	AMPLICON	SAMEA7534259	ERX4671850	COG-UK/CAMC-A82C08	Illumina NovaSeq 6000	PAIRED	PCR	VIRAL RNA	Severe acute respiratory syndrome coronavirus 2	Homo sapiens	ILLUMINA	2020-10-12	United Kingdom	Europe	46	1461.61	769	0.929405	43706581
ERR4802341	PRJEB37886	AMPLICON	SAMEA7534260	ERX4671851	COG-UK/CAMC-A82C44	Illumina NovaSeq 6000	PAIRED	PCR	VIRAL RNA	Severe acute respiratory syndrome coronavirus 2	Homo sapiens	ILLUMINA	2020-10-12	United Kingdom	Europe	24	4381.23	4126	0.948534	131012036
ERR4802347	PRJEB37886	AMPLICON	SAMEA7534266	ERX4671857	COG-UK/CAMC-A829E3	Illumina NovaSeq 6000	PAIRED	PCR	VIRAL RNA	Severe acute respiratory syndrome coronavirus 2	Homo sapiens	ILLUMINA	2020-10-12	United Kingdom	Europe	21	2822.34	2197	0.969033	84396340
ERR4802348	PRJEB37886	AMPLICON	SAMEA7534267	ERX4671858	COG-UK/CAMC-A80E22	Illumina NovaSeq 6000	PAIRED	PCR	VIRAL RNA	Severe acute respiratory syndrome coronavirus 2	Homo sapiens	ILLUMINA	2020-10-14	United Kingdom	Europe	22	4323.64	4021	0.930208	129289884
ERR4802354	PRJEB37886	AMPLICON	SAMEA7534273	ERX4671864	COG-UK/CAMC-A8245B	Illumina NovaSeq 6000	PAIRED	PCR	VIRAL RNA	Severe acute respiratory syndrome coronavirus 2	Homo sapiens	ILLUMINA	2020-10-12	United Kingdom	Europe	36	4549.93	4397	0.930375	136056426
ERR4802358	PRJEB37886	AMPLICON	SAMEA7534277	ERX4671868	COG-UK/CAMC-A81E5E	Illumina NovaSeq 6000	PAIRED	PCR	VIRAL RNA	Severe acute respiratory syndrome coronavirus 2	Homo sapiens	ILLUMINA	2020-10-14	United Kingdom	Europe	39	1962.89	1382	0.915493	58696321
ERR4802360	PRJEB37886	AMPLICON	SAMEA7534279	ERX4671870	COG-UK/CAMC-A82E20	Illumina NovaSeq 6000	PAIRED	PCR	VIRAL RNA	Severe acute respiratory syndrome coronavirus 2	Homo sapiens	ILLUMINA	2020-10-13	United Kingdom	Europe	20	4407.95	4131	0.987727	131811067
ERR4802362	PRJEB37886	AMPLICON	SAMEA7534281	ERX4671872	COG-UK/CAMC-A81D24	Illumina NovaSeq 6000	PAIRED	PCR	VIRAL RNA	Severe acute respiratory syndrome coronavirus 2	Homo sapiens	ILLUMINA	2020-10-13	United Kingdom	Europe	24	4105.81	3884	0.959436	122776169
ERR4802371	PRJEB37886	AMPLICON	SAMEA7534290	ERX4671881	COG-UK/ALDP-A85643	Illumina NovaSeq 6000	PAIRED	PCR	VIRAL RNA	Severe acute respiratory syndrome coronavirus 2	Homo sapiens	ILLUMINA	2020-10-17	United Kingdom	Europe	35	2729.95	2402	0.946594	81633593
ERR4802376	PRJEB37886	AMPLICON	SAMEA7534295	ERX4671886	COG-UK/ALDP-A85151	Illumina NovaSeq 6000	PAIRED	PCR	VIRAL RNA	Severe acute respiratory syndrome coronavirus 2	Homo sapiens	ILLUMINA	2020-10-16	United Kingdom	Europe	25	4392.03	4229	0.938535	131334729
ERR4802379	PRJEB37886	AMPLICON	SAMEA7534298	ERX4671889	COG-UK/ALDP-A851AC	Illumina NovaSeq 6000	PAIRED	PCR	VIRAL RNA	Severe acute respiratory syndrome coronavirus 2	Homo sapiens	ILLUMINA	2020-10-16	United Kingdom	Europe	18	2291.13	1845	0.905729	68511582
ERR4802391	PRJEB37886	AMPLICON	SAMEA7534310	ERX4671901	COG-UK/QEUH-A9E94E	Illumina NovaSeq 6000	PAIRED	PCR	VIRAL RNA	Severe acute respiratory syndrome coronavirus 2	Homo sapiens	ILLUMINA	2020-10-20	United Kingdom	Europe	22	4304.38	4084	0.958165	128713729
ERR4802404	PRJEB37886	AMPLICON	SAMEA7534323	ERX4671914	COG-UK/QEUH-A9EA69	Illumina NovaSeq 6000	PAIRED	PCR	VIRAL RNA	Severe acute respiratory syndrome coronavirus 2	Homo sapiens	ILLUMINA	2020-10-20	United Kingdom	Europe	20	4108.13	3966	0.905361	122845410
ERR4802424	PRJEB37886	AMPLICON	SAMEA7534343	ERX4671934	COG-UK/QEUH-A9E7EA	Illumina NovaSeq 6000	PAIRED	PCR	VIRAL RNA	Severe acute respiratory syndrome coronavirus 2	Homo sapiens	ILLUMINA	2020-10-20	United Kingdom	Europe	14	1500.98	1019	0.900579	44883728
ERR4802425	PRJEB37886	AMPLICON	SAMEA7534344	ERX4671935	COG-UK/QEUH-A9F084	Illumina NovaSeq 6000	PAIRED	PCR	VIRAL RNA	Severe acute respiratory syndrome coronavirus 2	Homo sapiens	ILLUMINA	2020-10-20	United Kingdom	Europe	17	3919.18	3729	0.926964	117195326
ERR4802428	PRJEB37886	AMPLICON	SAMEA7534347	ERX4671938	COG-UK/QEUH-A9EBC0	Illumina NovaSeq 6000	PAIRED	PCR	VIRAL RNA	Severe acute respiratory syndrome coronavirus 2	Homo sapiens	ILLUMINA	2020-10-20	United Kingdom	Europe	25	3507.24	3078	0.962044	104876945
ERR4802430	PRJEB37886	AMPLICON	SAMEA7534349	ERX4671940	COG-UK/QEUH-A9B48C	Illumina NovaSeq 6000	PAIRED	PCR	VIRAL RNA	Severe acute respiratory syndrome coronavirus 2	Homo sapiens	ILLUMINA	2020-10-20	United Kingdom	Europe	28	4170.51	3956	0.910042	124710896
ERR4802442	PRJEB37886	AMPLICON	SAMEA7534361	ERX4671952	COG-UK/QEUH-A9EDAC	Illumina NovaSeq 6000	PAIRED	PCR	VIRAL RNA	Severe acute respiratory syndrome coronavirus 2	Homo sapiens	ILLUMINA	2020-10-20	United Kingdom	Europe	22	4419.62	4284	0.954787	132159787
ERR4802451	PRJEB37886	AMPLICON	SAMEA7534370	ERX4671961	COG-UK/QEUH-A9EE4F	Illumina NovaSeq 6000	PAIRED	PCR	VIRAL RNA	Severe acute respiratory syndrome coronavirus 2	Homo sapiens	ILLUMINA	2020-10-20	United Kingdom	Europe	26	4118.7	3931	0.944019	123161552
ERR4802457	PRJEB37886	AMPLICON	SAMEA7534376	ERX4671967	COG-UK/QEUH-A9B659	Illumina NovaSeq 6000	PAIRED	PCR	VIRAL RNA	Severe acute respiratory syndrome coronavirus 2	Homo sapiens	ILLUMINA	2020-10-20	United Kingdom	Europe	20	4535.02	4406	0.95141	135610823
ERR4802460	PRJEB37886	AMPLICON	SAMEA7534379	ERX4671970	COG-UK/QEUH-A9B62C	Illumina NovaSeq 6000	PAIRED	PCR	VIRAL RNA	Severe acute respiratory syndrome coronavirus 2	Homo sapiens	ILLUMINA	2020-10-20	United Kingdom	Europe	20	3689.76	3650	0.940541	110334815
ERR4802466	PRJEB37886	AMPLICON	SAMEA7534385	ERX4671976	COG-UK/ALDP-AA2D78	Illumina NovaSeq 6000	PAIRED	PCR	VIRAL RNA	Severe acute respiratory syndrome coronavirus 2	Homo sapiens	ILLUMINA	2020-10-22	United Kingdom	Europe	23	4007.79	3899	0.963014	119844888
ERR4802477	PRJEB37886	AMPLICON	SAMEA7534396	ERX4671987	COG-UK/ALDP-AA173F	Illumina NovaSeq 6000	PAIRED	PCR	VIRAL RNA	Severe acute respiratory syndrome coronavirus 2	Homo sapiens	ILLUMINA	2020-10-22	United Kingdom	Europe	26	4318.74	4115	0.956927	129143313
ERR4802478	PRJEB37886	AMPLICON	SAMEA7534397	ERX4671988	COG-UK/ALDP-AA2E57	Illumina NovaSeq 6000	PAIRED	PCR	VIRAL RNA	Severe acute respiratory syndrome coronavirus 2	Homo sapiens	ILLUMINA	2020-10-22	United Kingdom	Europe	27	4445.44	4527	0.966023	132931852
ERR4802481	PRJEB37886	AMPLICON	SAMEA7534400	ERX4671991	COG-UK/ALDP-AA1298	Illumina NovaSeq 6000	PAIRED	PCR	VIRAL RNA	Severe acute respiratory syndrome coronavirus 2	Homo sapiens	ILLUMINA	2020-10-22	United Kingdom	Europe	15	4282.97	4084	0.961743	128073575
ERR4802482	PRJEB37886	AMPLICON	SAMEA7534401	ERX4671992	COG-UK/ALDP-AA5197	Illumina NovaSeq 6000	PAIRED	PCR	VIRAL RNA	Severe acute respiratory syndrome coronavirus 2	Homo sapiens	ILLUMINA	2020-10-22	United Kingdom	Europe	21	3198.85	2718	0.952948	95655347
ERR4802487	PRJEB37886	AMPLICON	SAMEA7534406	ERX4671997	COG-UK/ALDP-AA51C4	Illumina NovaSeq 6000	PAIRED	PCR	VIRAL RNA	Severe acute respiratory syndrome coronavirus 2	Homo sapiens	ILLUMINA	2020-10-22	United Kingdom	Europe	16	4575.55	4513	0.90837	136822771
ERR4802490	PRJEB37886	AMPLICON	SAMEA7534409	ERX4672000	COG-UK/QEUH-AAD33F	Illumina NovaSeq 6000	PAIRED	PCR	VIRAL RNA	Severe acute respiratory syndrome coronavirus 2	Homo sapiens	ILLUMINA	2020-10-20	United Kingdom	Europe	28	2386.93	2098	0.94014	71376318
ERR4802492	PRJEB37886	AMPLICON	SAMEA7534411	ERX4672002	COG-UK/QEUH-AAD399	Illumina NovaSeq 6000	PAIRED	PCR	VIRAL RNA	Severe acute respiratory syndrome coronavirus 2	Homo sapiens	ILLUMINA	2020-10-20	United Kingdom	Europe	26	4394.14	4362	0.964652	131398072
ERR4802495	PRJEB37886	AMPLICON	SAMEA7534414	ERX4672005	COG-UK/ALDP-AA2E66	Illumina NovaSeq 6000	PAIRED	PCR	VIRAL RNA	Severe acute respiratory syndrome coronavirus 2	Homo sapiens	ILLUMINA	2020-10-22	United Kingdom	Europe	25	3622.85	3448	0.943417	108334145
ERR4802496	PRJEB37886	AMPLICON	SAMEA7534415	ERX4672006	COG-UK/ALDP-AA134A	Illumina NovaSeq 6000	PAIRED	PCR	VIRAL RNA	Severe acute respiratory syndrome coronavirus 2	Homo sapiens	ILLUMINA	2020-10-22	United Kingdom	Europe	20	4241.22	4046	0.963248	126825181
ERR4802501	PRJEB37886	AMPLICON	SAMEA7534420	ERX4672011	COG-UK/ALDP-AA2E39	Illumina NovaSeq 6000	PAIRED	PCR	VIRAL RNA	Severe acute respiratory syndrome coronavirus 2	Homo sapiens	ILLUMINA	2020-10-22	United Kingdom	Europe	21	4457.57	4145	0.965455	133294683
ERR4802505	PRJEB37886	AMPLICON	SAMEA7534424	ERX4672015	COG-UK/ALDP-AA12D4	Illumina NovaSeq 6000	PAIRED	PCR	VIRAL RNA	Severe acute respiratory syndrome coronavirus 2	Homo sapiens	ILLUMINA	2020-10-22	United Kingdom	Europe	19	3579.93	3316	0.944521	107050499
ERR4802509	PRJEB37886	AMPLICON	SAMEA7534428	ERX4672019	COG-UK/ALDP-AA522B	Illumina NovaSeq 6000	PAIRED	PCR	VIRAL RNA	Severe acute respiratory syndrome coronavirus 2	Homo sapiens	ILLUMINA	2020-10-22	United Kingdom	Europe	21	4244.05	3976	0.971675	126909771
ERR4802510	PRJEB37886	AMPLICON	SAMEA7534429	ERX4672020	COG-UK/QEUH-AAD311	Illumina NovaSeq 6000	PAIRED	PCR	VIRAL RNA	Severe acute respiratory syndrome coronavirus 2	Homo sapiens	ILLUMINA	2020-10-20	United Kingdom	Europe	23	1880.71	1173	0.925325	56238788
ERR4802512	PRJEB37886	AMPLICON	SAMEA7534431	ERX4672022	COG-UK/QEUH-AAD35D	Illumina NovaSeq 6000	PAIRED	PCR	VIRAL RNA	Severe acute respiratory syndrome coronavirus 2	Homo sapiens	ILLUMINA	2020-10-20	United Kingdom	Europe	17	2926.11	2358	0.966559	87499597
ERR4802513	PRJEB37886	AMPLICON	SAMEA7534432	ERX4672023	COG-UK/ALDP-AA5276	Illumina NovaSeq 6000	PAIRED	PCR	VIRAL RNA	Severe acute respiratory syndrome coronavirus 2	Homo sapiens	ILLUMINA	2020-10-22	United Kingdom	Europe	24	3869.06	3641	0.968197	115696500
ERR4802514	PRJEB37886	AMPLICON	SAMEA7534433	ERX4672024	COG-UK/QEUH-AAD3C6	Illumina NovaSeq 6000	PAIRED	PCR	VIRAL RNA	Severe acute respiratory syndrome coronavirus 2	Homo sapiens	ILLUMINA	2020-10-20	United Kingdom	Europe	24	2881.31	2363	0.995954	86159848
ERR4802515	PRJEB37886	AMPLICON	SAMEA7534434	ERX4672025	COG-UK/ALDP-AA515B	Illumina NovaSeq 6000	PAIRED	PCR	VIRAL RNA	Severe acute respiratory syndrome coronavirus 2	Homo sapiens	ILLUMINA	2020-10-22	United Kingdom	Europe	21	2156.66	1581	0.925024	64490624
ERR4802519	PRJEB37886	AMPLICON	SAMEA7534438	ERX4672029	COG-UK/ALDP-AA51D3	Illumina NovaSeq 6000	PAIRED	PCR	VIRAL RNA	Severe acute respiratory syndrome coronavirus 2	Homo sapiens	ILLUMINA	2020-10-22	United Kingdom	Europe	21	4473.2	4201	0.966926	133762225
ERR4802523	PRJEB37886	AMPLICON	SAMEA7534442	ERX4672033	COG-UK/ALDP-AA2D69	Illumina NovaSeq 6000	PAIRED	PCR	VIRAL RNA	Severe acute respiratory syndrome coronavirus 2	Homo sapiens	ILLUMINA	2020-10-22	United Kingdom	Europe	15	3918.57	3692	0.956526	117176999
ERR4802525	PRJEB37886	AMPLICON	SAMEA7534444	ERX4672035	COG-UK/ALDP-AA2DA5	Illumina NovaSeq 6000	PAIRED	PCR	VIRAL RNA	Severe acute respiratory syndrome coronavirus 2	Homo sapiens	ILLUMINA	2020-10-22	United Kingdom	Europe	21	4621.69	4341	0.991071	138202544
ERR4802526	PRJEB37886	AMPLICON	SAMEA7534445	ERX4672036	COG-UK/ALDP-AA12E3	Illumina NovaSeq 6000	PAIRED	PCR	VIRAL RNA	Severe acute respiratory syndrome coronavirus 2	Homo sapiens	ILLUMINA	2020-10-22	United Kingdom	Europe	21	4225.12	4075	0.968197	126343690
ERR4802528	PRJEB37886	AMPLICON	SAMEA7534447	ERX4672038	COG-UK/ALDP-AA12F2	Illumina NovaSeq 6000	PAIRED	PCR	VIRAL RNA	Severe acute respiratory syndrome coronavirus 2	Homo sapiens	ILLUMINA	2020-10-22	United Kingdom	Europe	19	4378.31	4268	0.947129	130924656
ERR4802534	PRJEB37886	AMPLICON	SAMEA7534453	ERX4672044	COG-UK/ALDP-AA133B	Illumina NovaSeq 6000	PAIRED	PCR	VIRAL RNA	Severe acute respiratory syndrome coronavirus 2	Homo sapiens	ILLUMINA	2020-10-22	United Kingdom	Europe	22	3765.26	3529	0.93927	112592710
ERR4802536	PRJEB37886	AMPLICON	SAMEA7534455	ERX4672046	COG-UK/ALDP-AA1377	Illumina NovaSeq 6000	PAIRED	PCR	VIRAL RNA	Severe acute respiratory syndrome coronavirus 2	Homo sapiens	ILLUMINA	2020-10-22	United Kingdom	Europe	20	4364.77	4283	0.969435	130519840
ERR4802541	PRJEB37886	AMPLICON	SAMEA7534460	ERX4672051	COG-UK/ALDP-AA51F1	Illumina NovaSeq 6000	PAIRED	PCR	VIRAL RNA	Severe acute respiratory syndrome coronavirus 2	Homo sapiens	ILLUMINA	2020-10-22	United Kingdom	Europe	26	1581.62	1051	0.906498	47295262
ERR4802542	PRJEB37886	AMPLICON	SAMEA7534461	ERX4672052	COG-UK/QEUH-AAE41D	Illumina NovaSeq 6000	PAIRED	PCR	VIRAL RNA	Severe acute respiratory syndrome coronavirus 2	Homo sapiens	ILLUMINA	2020-10-20	United Kingdom	Europe	24	4674.93	4641	0.953249	139794477
ERR4802543	PRJEB37886	AMPLICON	SAMEA7534462	ERX4672053	COG-UK/ALDP-AA56A7	Illumina NovaSeq 6000	PAIRED	PCR	VIRAL RNA	Severe acute respiratory syndrome coronavirus 2	Homo sapiens	ILLUMINA	2020-10-22	United Kingdom	Europe	19	4452.96	4295	0.95161	133156925
ERR4802544	PRJEB37886	AMPLICON	SAMEA7534463	ERX4672054	COG-UK/QEUH-AAE44A	Illumina NovaSeq 6000	PAIRED	PCR	VIRAL RNA	Severe acute respiratory syndrome coronavirus 2	Homo sapiens	ILLUMINA	2020-10-20	United Kingdom	Europe	22	2890.42	2481	0.963114	86432083
ERR4802547	PRJEB37886	AMPLICON	SAMEA7534466	ERX4672057	COG-UK/ALDP-AA5698	Illumina NovaSeq 6000	PAIRED	PCR	VIRAL RNA	Severe acute respiratory syndrome coronavirus 2	Homo sapiens	ILLUMINA	2020-10-22	United Kingdom	Europe	20	4272.48	4185	0.963315	127760021
ERR4802548	PRJEB37886	AMPLICON	SAMEA7534467	ERX4672058	COG-UK/QEUH-AAE42C	Illumina NovaSeq 6000	PAIRED	PCR	VIRAL RNA	Severe acute respiratory syndrome coronavirus 2	Homo sapiens	ILLUMINA	2020-10-20	United Kingdom	Europe	26	4245.67	4063	0.968197	126958205
ERR4802551	PRJEB37886	AMPLICON	SAMEA7534470	ERX4672061	COG-UK/QEUH-AAE4B3	Illumina NovaSeq 6000	PAIRED	PCR	VIRAL RNA	Severe acute respiratory syndrome coronavirus 2	Homo sapiens	ILLUMINA	2020-10-20	United Kingdom	Europe	19	2619.97	2068	0.944922	78345054
ERR4802555	PRJEB37886	AMPLICON	SAMEA7534474	ERX4672065	COG-UK/ALDP-AA0D89	Illumina NovaSeq 6000	PAIRED	PCR	VIRAL RNA	Severe acute respiratory syndrome coronavirus 2	Homo sapiens	ILLUMINA	2020-10-22	United Kingdom	Europe	20	2748.4	2180	0.960004	82185523
ERR4802564	PRJEB37886	AMPLICON	SAMEA7534483	ERX4672074	COG-UK/ALDP-AA41C5	Illumina NovaSeq 6000	PAIRED	PCR	VIRAL RNA	Severe acute respiratory syndrome coronavirus 2	Homo sapiens	ILLUMINA	2020-10-22	United Kingdom	Europe	19	4556.28	4578	0.937297	136246313
ERR4802565	PRJEB37886	AMPLICON	SAMEA7534484	ERX4672075	COG-UK/ALDP-AA0E1D	Illumina NovaSeq 6000	PAIRED	PCR	VIRAL RNA	Severe acute respiratory syndrome coronavirus 2	Homo sapiens	ILLUMINA	2020-10-22	United Kingdom	Europe	20	3599.21	3447	0.937097	107627297
ERR4802567	PRJEB37886	AMPLICON	SAMEA7534486	ERX4672077	COG-UK/ALDP-AA0D7A	Illumina NovaSeq 6000	PAIRED	PCR	VIRAL RNA	Severe acute respiratory syndrome coronavirus 2	Homo sapiens	ILLUMINA	2020-10-22	United Kingdom	Europe	21	4617.71	4765	0.909875	138083268
ERR4802569	PRJEB37886	AMPLICON	SAMEA7534488	ERX4672079	COG-UK/ALDP-AA0DA7	Illumina NovaSeq 6000	PAIRED	PCR	VIRAL RNA	Severe acute respiratory syndrome coronavirus 2	Homo sapiens	ILLUMINA	2020-10-22	United Kingdom	Europe	23	4387.45	4370	0.961007	131197994
ERR4802570	PRJEB37886	AMPLICON	SAMEA7534489	ERX4672080	COG-UK/ALDP-AA5689	Illumina NovaSeq 6000	PAIRED	PCR	VIRAL RNA	Severe acute respiratory syndrome coronavirus 2	Homo sapiens	ILLUMINA	2020-10-22	United Kingdom	Europe	23	3806.87	3596	0.987359	113836792
ERR4802572	PRJEB37886	AMPLICON	SAMEA7534491	ERX4672082	COG-UK/ALDP-AA56E3	Illumina NovaSeq 6000	PAIRED	PCR	VIRAL RNA	Severe acute respiratory syndrome coronavirus 2	Homo sapiens	ILLUMINA	2020-10-22	United Kingdom	Europe	18	4569.37	4623	0.919172	136637801
ERR4802576	PRJEB37886	AMPLICON	SAMEA7534495	ERX4672086	COG-UK/ALDP-AA2BAB	Illumina NovaSeq 6000	PAIRED	PCR	VIRAL RNA	Severe acute respiratory syndrome coronavirus 2	Homo sapiens	ILLUMINA	2020-10-22	United Kingdom	Europe	23	3546.82	3272	0.930943	106060492
ERR4802577	PRJEB37886	AMPLICON	SAMEA7534496	ERX4672087	COG-UK/QEUH-AAD706	Illumina NovaSeq 6000	PAIRED	PCR	VIRAL RNA	Severe acute respiratory syndrome coronavirus 2	Homo sapiens	ILLUMINA	2020-10-20	United Kingdom	Europe	20	4565.88	4339	0.958834	136533384
ERR4802580	PRJEB37886	AMPLICON	SAMEA7534499	ERX4672090	COG-UK/ALDP-AA2B14	Illumina NovaSeq 6000	PAIRED	PCR	VIRAL RNA	Severe acute respiratory syndrome coronavirus 2	Homo sapiens	ILLUMINA	2020-10-22	United Kingdom	Europe	23	4287.94	4174	0.968665	128222382
ERR4802583	PRJEB37886	AMPLICON	SAMEA7534502	ERX4672093	COG-UK/ALDP-AA41D4	Illumina NovaSeq 6000	PAIRED	PCR	VIRAL RNA	Severe acute respiratory syndrome coronavirus 2	Homo sapiens	ILLUMINA	2020-10-22	United Kingdom	Europe	22	4024.2	3929	0.963248	120335679
ERR4802584	PRJEB37886	AMPLICON	SAMEA7534503	ERX4672094	COG-UK/ALDP-AA0DB6	Illumina NovaSeq 6000	PAIRED	PCR	VIRAL RNA	Severe acute respiratory syndrome coronavirus 2	Homo sapiens	ILLUMINA	2020-10-22	United Kingdom	Europe	17	2347.92	1817	0.904558	70209733
ERR4802590	PRJEB37886	AMPLICON	SAMEA7534509	ERX4672100	COG-UK/ALDP-AA3481	Illumina NovaSeq 6000	PAIRED	PCR	VIRAL RNA	Severe acute respiratory syndrome coronavirus 2	Homo sapiens	ILLUMINA	2020-10-22	United Kingdom	Europe	20	4494.28	4382	0.961174	134392577
ERR4802591	PRJEB37886	AMPLICON	SAMEA7534510	ERX4672101	COG-UK/ALDP-AA4198	Illumina NovaSeq 6000	PAIRED	PCR	VIRAL RNA	Severe acute respiratory syndrome coronavirus 2	Homo sapiens	ILLUMINA	2020-10-22	United Kingdom	Europe	19	2285.23	1790	0.915025	68335197
ERR4802594	PRJEB37886	AMPLICON	SAMEA7534513	ERX4672104	COG-UK/ALDP-AA2B50	Illumina NovaSeq 6000	PAIRED	PCR	VIRAL RNA	Severe acute respiratory syndrome coronavirus 2	Homo sapiens	ILLUMINA	2020-10-22	United Kingdom	Europe	22	3872.46	3615	0.968197	115798106
ERR4802598	PRJEB37886	AMPLICON	SAMEA7534517	ERX4672108	COG-UK/QEUH-AADCAD	Illumina NovaSeq 6000	PAIRED	PCR	VIRAL RNA	Severe acute respiratory syndrome coronavirus 2	Homo sapiens	ILLUMINA	2020-10-22	United Kingdom	Europe	28	4666.89	4732	0.938836	139554131
ERR4802599	PRJEB37886	AMPLICON	SAMEA7534518	ERX4672109	COG-UK/ALDP-AA2BBA	Illumina NovaSeq 6000	PAIRED	PCR	VIRAL RNA	Severe acute respiratory syndrome coronavirus 2	Homo sapiens	ILLUMINA	2020-10-22	United Kingdom	Europe	20	4360.16	4208	0.962746	130381821
ERR4802600	PRJEB37886	AMPLICON	SAMEA7534519	ERX4672110	COG-UK/QEUH-AADCF8	Illumina NovaSeq 6000	PAIRED	PCR	VIRAL RNA	Severe acute respiratory syndrome coronavirus 2	Homo sapiens	ILLUMINA	2020-10-22	United Kingdom	Europe	24	4587.03	4491	0.935224	137165983
ERR4802602	PRJEB37886	AMPLICON	SAMEA7534521	ERX4672112	COG-UK/QEUH-AADD7D	Illumina NovaSeq 6000	PAIRED	PCR	VIRAL RNA	Severe acute respiratory syndrome coronavirus 2	Homo sapiens	ILLUMINA	2020-10-22	United Kingdom	Europe	20	4615.71	4663	0.910611	138023641
ERR4802605	PRJEB37886	AMPLICON	SAMEA7534524	ERX4672115	COG-UK/QEUH-AADD40	Illumina NovaSeq 6000	PAIRED	PCR	VIRAL RNA	Severe acute respiratory syndrome coronavirus 2	Homo sapiens	ILLUMINA	2020-10-22	United Kingdom	Europe	28	4651.03	4946	0.928937	139079662
ERR4802606	PRJEB37886	AMPLICON	SAMEA7534525	ERX4672116	COG-UK/ALDP-AA2ADB	Illumina NovaSeq 6000	PAIRED	PCR	VIRAL RNA	Severe acute respiratory syndrome coronavirus 2	Homo sapiens	ILLUMINA	2020-10-22	United Kingdom	Europe	15	1969.51	1287	0.927432	58894205
ERR4802608	PRJEB37886	AMPLICON	SAMEA7534527	ERX4672118	COG-UK/ALDP-AA409B	Illumina NovaSeq 6000	PAIRED	PCR	VIRAL RNA	Severe acute respiratory syndrome coronavirus 2	Homo sapiens	ILLUMINA	2020-10-21	United Kingdom	Europe	24	4617.91	4728	0.950172	138089223
ERR4802614	PRJEB37886	AMPLICON	SAMEA7534533	ERX4672124	COG-UK/ALDP-AA40AA	Illumina NovaSeq 6000	PAIRED	PCR	VIRAL RNA	Severe acute respiratory syndrome coronavirus 2	Homo sapiens	ILLUMINA	2020-10-21	United Kingdom	Europe	22	4254.33	4064	0.968197	127217283
ERR4802617	PRJEB37886	AMPLICON	SAMEA7534536	ERX4672127	COG-UK/ALDP-AA34AF	Illumina NovaSeq 6000	PAIRED	PCR	VIRAL RNA	Severe acute respiratory syndrome coronavirus 2	Homo sapiens	ILLUMINA	2020-10-22	United Kingdom	Europe	20	1543.31	943	0.910076	46149611
ERR4802621	PRJEB37886	AMPLICON	SAMEA7534540	ERX4672131	COG-UK/ALDP-AA41A7	Illumina NovaSeq 6000	PAIRED	PCR	VIRAL RNA	Severe acute respiratory syndrome coronavirus 2	Homo sapiens	ILLUMINA	2020-10-21	United Kingdom	Europe	20	4505.99	4414	0.907167	134742750
ERR4802623	PRJEB37886	AMPLICON	SAMEA7534542	ERX4672133	COG-UK/ALDP-AA2AF9	Illumina NovaSeq 6000	PAIRED	PCR	VIRAL RNA	Severe acute respiratory syndrome coronavirus 2	Homo sapiens	ILLUMINA	2020-10-22	United Kingdom	Europe	23	4526.17	4279	0.970772	135346195
ERR4802626	PRJEB37886	AMPLICON	SAMEA7534545	ERX4672136	COG-UK/QEUH-AADCCB	Illumina NovaSeq 6000	PAIRED	PCR	VIRAL RNA	Severe acute respiratory syndrome coronavirus 2	Homo sapiens	ILLUMINA	2020-10-22	United Kingdom	Europe	19	4528.92	4346	0.961141	135428444
ERR4802628	PRJEB37886	AMPLICON	SAMEA7534547	ERX4672138	COG-UK/ALDP-AA077C	Illumina NovaSeq 6000	PAIRED	PCR	VIRAL RNA	Severe acute respiratory syndrome coronavirus 2	Homo sapiens	ILLUMINA	2020-10-22	United Kingdom	Europe	18	2760.34	2525	0.948099	82542590
ERR4802630	PRJEB37886	AMPLICON	SAMEA7534549	ERX4672140	COG-UK/ALDP-AA07A9	Illumina NovaSeq 6000	PAIRED	PCR	VIRAL RNA	Severe acute respiratory syndrome coronavirus 2	Homo sapiens	ILLUMINA	2020-10-22	United Kingdom	Europe	22	4552.64	4403	0.946728	136137655
ERR4802636	PRJEB37886	AMPLICON	SAMEA7534555	ERX4672146	COG-UK/ALDP-AA3472	Illumina NovaSeq 6000	PAIRED	PCR	VIRAL RNA	Severe acute respiratory syndrome coronavirus 2	Homo sapiens	ILLUMINA	2020-10-22	United Kingdom	Europe	37	1344.6	755	0.910845	40207648
ERR4802639	PRJEB37886	AMPLICON	SAMEA7534558	ERX4672149	COG-UK/ALDP-AA357F	Illumina NovaSeq 6000	PAIRED	PCR	VIRAL RNA	Severe acute respiratory syndrome coronavirus 2	Homo sapiens	ILLUMINA	2020-10-22	United Kingdom	Europe	26	4403.88	4435	0.965054	131689295
ERR4802649	PRJEB37886	AMPLICON	SAMEA7534568	ERX4672159	COG-UK/QEUH-AADC8F	Illumina NovaSeq 6000	PAIRED	PCR	VIRAL RNA	Severe acute respiratory syndrome coronavirus 2	Homo sapiens	ILLUMINA	2020-10-22	United Kingdom	Europe	16	2316.54	1776	0.919841	69271606
ERR4802650	PRJEB37886	AMPLICON	SAMEA7534569	ERX4672160	COG-UK/ALDP-AA074F	Illumina NovaSeq 6000	PAIRED	PCR	VIRAL RNA	Severe acute respiratory syndrome coronavirus 2	Homo sapiens	ILLUMINA	2020-10-22	United Kingdom	Europe	21	4490.27	4340	0.953082	134272437
ERR4802655	PRJEB37886	AMPLICON	SAMEA7534574	ERX4672165	COG-UK/QEUH-AADCDA	Illumina NovaSeq 6000	PAIRED	PCR	VIRAL RNA	Severe acute respiratory syndrome coronavirus 2	Homo sapiens	ILLUMINA	2020-10-22	United Kingdom	Europe	28	2559.6	1997	0.951878	76539748
ERR4802659	PRJEB37886	AMPLICON	SAMEA7534578	ERX4672169	COG-UK/ALDP-AA192A	Illumina NovaSeq 6000	PAIRED	PCR	VIRAL RNA	Severe acute respiratory syndrome coronavirus 2	Homo sapiens	ILLUMINA	2020-10-21	United Kingdom	Europe	18	4607.51	4542	0.916263	137778261
ERR4802661	PRJEB37886	AMPLICON	SAMEA7534580	ERX4672171	COG-UK/ALDP-AA18E1	Illumina NovaSeq 6000	PAIRED	PCR	VIRAL RNA	Severe acute respiratory syndrome coronavirus 2	Homo sapiens	ILLUMINA	2020-10-21	United Kingdom	Europe	33	3871.9	3756	0.968197	115781490
ERR4802662	PRJEB37886	AMPLICON	SAMEA7534581	ERX4672172	COG-UK/ALDP-AA3463	Illumina NovaSeq 6000	PAIRED	PCR	VIRAL RNA	Severe acute respiratory syndrome coronavirus 2	Homo sapiens	ILLUMINA	2020-10-22	United Kingdom	Europe	29	2488.8	1985	0.906565	74422557
ERR4802663	PRJEB37886	AMPLICON	SAMEA7534582	ERX4672173	COG-UK/ALDP-AA19B1	Illumina NovaSeq 6000	PAIRED	PCR	VIRAL RNA	Severe acute respiratory syndrome coronavirus 2	Homo sapiens	ILLUMINA	2020-10-21	United Kingdom	Europe	22	4383.38	4187	0.960405	131076337
ERR4802666	PRJEB37886	AMPLICON	SAMEA7534585	ERX4672176	COG-UK/ALDP-AA359D	Illumina NovaSeq 6000	PAIRED	PCR	VIRAL RNA	Severe acute respiratory syndrome coronavirus 2	Homo sapiens	ILLUMINA	2020-10-22	United Kingdom	Europe	21	2490.78	1848	0.93723	74481870
ERR4802668	PRJEB37886	AMPLICON	SAMEA7534587	ERX4672178	COG-UK/ALDP-AA36E5	Illumina NovaSeq 6000	PAIRED	PCR	VIRAL RNA	Severe acute respiratory syndrome coronavirus 2	Homo sapiens	ILLUMINA	2020-10-21	United Kingdom	Europe	23	4161.97	4036	0.967762	124455379
ERR4802670	PRJEB37886	AMPLICON	SAMEA7534589	ERX4672180	COG-UK/ALDP-AA3700	Illumina NovaSeq 6000	PAIRED	PCR	VIRAL RNA	Severe acute respiratory syndrome coronavirus 2	Homo sapiens	ILLUMINA	2020-10-21	United Kingdom	Europe	20	2867.17	2398	0.959268	85737063
ERR4802671	PRJEB37886	AMPLICON	SAMEA7534590	ERX4672181	COG-UK/ALDP-AA1948	Illumina NovaSeq 6000	PAIRED	PCR	VIRAL RNA	Severe acute respiratory syndrome coronavirus 2	Homo sapiens	ILLUMINA	2020-10-21	United Kingdom	Europe	21	4432.08	4271	0.965221	132532605
ERR4802675	PRJEB37886	AMPLICON	SAMEA7534594	ERX4672185	COG-UK/ALDP-AA0721	Illumina NovaSeq 6000	PAIRED	PCR	VIRAL RNA	Severe acute respiratory syndrome coronavirus 2	Homo sapiens	ILLUMINA	2020-10-22	United Kingdom	Europe	18	4578.57	4355	0.932214	136913097
ERR4802676	PRJEB37886	AMPLICON	SAMEA7534595	ERX4672186	COG-UK/QEUH-AADC16	Illumina NovaSeq 6000	PAIRED	PCR	VIRAL RNA	Severe acute respiratory syndrome coronavirus 2	Homo sapiens	ILLUMINA	2020-10-22	United Kingdom	Europe	18	3542.79	3356	0.957496	105940042
ERR4802677	PRJEB37886	AMPLICON	SAMEA7534596	ERX4672187	COG-UK/ALDP-AA0703	Illumina NovaSeq 6000	PAIRED	PCR	VIRAL RNA	Severe acute respiratory syndrome coronavirus 2	Homo sapiens	ILLUMINA	2020-10-22	United Kingdom	Europe	26	4269.62	4060	0.968665	127674458
ERR4802679	PRJEB37886	AMPLICON	SAMEA7534598	ERX4672189	COG-UK/ALDP-AA075E	Illumina NovaSeq 6000	PAIRED	PCR	VIRAL RNA	Severe acute respiratory syndrome coronavirus 2	Homo sapiens	ILLUMINA	2020-10-22	United Kingdom	Europe	24	4295.98	4038	0.968097	128462548
ERR4802681	PRJEB37886	AMPLICON	SAMEA7534600	ERX4672191	COG-UK/ALDP-AA0730	Illumina NovaSeq 6000	PAIRED	PCR	VIRAL RNA	Severe acute respiratory syndrome coronavirus 2	Homo sapiens	ILLUMINA	2020-10-22	United Kingdom	Europe	16	4557.33	4473	0.900679	136277968
ERR4802684	PRJEB37886	AMPLICON	SAMEA7534603	ERX4672194	COG-UK/QEUH-AAE583	Illumina NovaSeq 6000	PAIRED	PCR	VIRAL RNA	Severe acute respiratory syndrome coronavirus 2	Homo sapiens	ILLUMINA	2020-10-22	United Kingdom	Europe	21	4627.74	4852	0.915694	138383411
ERR4802693	PRJEB37886	AMPLICON	SAMEA7534612	ERX4672203	COG-UK/ALDP-AA190C	Illumina NovaSeq 6000	PAIRED	PCR	VIRAL RNA	Severe acute respiratory syndrome coronavirus 2	Homo sapiens	ILLUMINA	2020-10-21	United Kingdom	Europe	28	4579.47	4741	0.903923	136939865
ERR4802701	PRJEB37886	AMPLICON	SAMEA7534620	ERX4672211	COG-UK/ALDP-AA1957	Illumina NovaSeq 6000	PAIRED	PCR	VIRAL RNA	Severe acute respiratory syndrome coronavirus 2	Homo sapiens	ILLUMINA	2020-10-21	United Kingdom	Europe	29	4345.62	4276	0.946828	129947134
ERR4802702	PRJEB37886	AMPLICON	SAMEA7534621	ERX4672212	COG-UK/ALDP-AA11D7	Illumina NovaSeq 6000	PAIRED	PCR	VIRAL RNA	Severe acute respiratory syndrome coronavirus 2	Homo sapiens	ILLUMINA	2020-10-22	United Kingdom	Europe	22	4209.74	4034	0.948233	125883950
ERR4802704	PRJEB37886	AMPLICON	SAMEA7534623	ERX4672214	COG-UK/ALDP-AA124D	Illumina NovaSeq 6000	PAIRED	PCR	VIRAL RNA	Severe acute respiratory syndrome coronavirus 2	Homo sapiens	ILLUMINA	2020-10-22	United Kingdom	Europe	28	3962.74	3873	0.953583	118497816
ERR4802705	PRJEB37886	AMPLICON	SAMEA7534624	ERX4672215	COG-UK/ALDP-AA376A	Illumina NovaSeq 6000	PAIRED	PCR	VIRAL RNA	Severe acute respiratory syndrome coronavirus 2	Homo sapiens	ILLUMINA	2020-10-21	United Kingdom	Europe	21	4456.9	4263	0.949236	133274822
ERR4802710	PRJEB37886	AMPLICON	SAMEA7534629	ERX4672220	COG-UK/ALDP-AA13FF	Illumina NovaSeq 6000	PAIRED	PCR	VIRAL RNA	Severe acute respiratory syndrome coronavirus 2	Homo sapiens	ILLUMINA	2020-10-22	United Kingdom	Europe	23	4399.37	4168	0.969468	131554375
ERR4802719	PRJEB37886	AMPLICON	SAMEA7534638	ERX4672229	COG-UK/QEUH-AAE5A1	Illumina NovaSeq 6000	PAIRED	PCR	VIRAL RNA	Severe acute respiratory syndrome coronavirus 2	Homo sapiens	ILLUMINA	2020-10-22	United Kingdom	Europe	19	3842.1	3768	0.97425	114890264
ERR4802720	PRJEB37886	AMPLICON	SAMEA7534639	ERX4672230	COG-UK/ALDP-AA1456	Illumina NovaSeq 6000	PAIRED	PCR	VIRAL RNA	Severe acute respiratory syndrome coronavirus 2	Homo sapiens	ILLUMINA	2020-10-22	United Kingdom	Europe	21	4518.93	4182	0.981574	135129558
ERR4802726	PRJEB37886	AMPLICON	SAMEA7534645	ERX4672236	COG-UK/ALDP-AA123E	Illumina NovaSeq 6000	PAIRED	PCR	VIRAL RNA	Severe acute respiratory syndrome coronavirus 2	Homo sapiens	ILLUMINA	2020-10-22	United Kingdom	Europe	19	3352.48	3136	0.947029	100249141
ERR4802729	PRJEB37886	AMPLICON	SAMEA7534648	ERX4672239	COG-UK/ALDP-AA3375	Illumina NovaSeq 6000	PAIRED	PCR	VIRAL RNA	Severe acute respiratory syndrome coronavirus 2	Homo sapiens	ILLUMINA	2020-10-22	United Kingdom	Europe	23	2701.86	2096	0.943986	80793788
ERR4802735	PRJEB37886	AMPLICON	SAMEA7534654	ERX4672245	COG-UK/ALDP-AA32E1	Illumina NovaSeq 6000	PAIRED	PCR	VIRAL RNA	Severe acute respiratory syndrome coronavirus 2	Homo sapiens	ILLUMINA	2020-10-22	United Kingdom	Europe	20	4328.15	4150	0.963315	129424766
ERR4802737	PRJEB37886	AMPLICON	SAMEA7534656	ERX4672247	COG-UK/ALDP-AA331B	Illumina NovaSeq 6000	PAIRED	PCR	VIRAL RNA	Severe acute respiratory syndrome coronavirus 2	Homo sapiens	ILLUMINA	2020-10-22	United Kingdom	Europe	20	4579.92	4473	0.924857	136953385
ERR4802739	PRJEB37886	AMPLICON	SAMEA7534658	ERX4672249	COG-UK/QEUH-AAE538	Illumina NovaSeq 6000	PAIRED	PCR	VIRAL RNA	Severe acute respiratory syndrome coronavirus 2	Homo sapiens	ILLUMINA	2020-10-22	United Kingdom	Europe	19	3560.95	3381	0.943216	106483093
ERR4802750	PRJEB37886	AMPLICON	SAMEA7534669	ERX4672260	COG-UK/ALDP-AA1438	Illumina NovaSeq 6000	PAIRED	PCR	VIRAL RNA	Severe acute respiratory syndrome coronavirus 2	Homo sapiens	ILLUMINA	2020-10-22	United Kingdom	Europe	20	4256.77	4044	0.963315	127290051
ERR4802752	PRJEB37886	AMPLICON	SAMEA7534671	ERX4672262	COG-UK/ALDP-AA1483	Illumina NovaSeq 6000	PAIRED	PCR	VIRAL RNA	Severe acute respiratory syndrome coronavirus 2	Homo sapiens	ILLUMINA	2020-10-22	United Kingdom	Europe	28	3533.93	3301	0.956125	105675257
ERR4802753	PRJEB37886	AMPLICON	SAMEA7534672	ERX4672263	COG-UK/QEUH-AAEEF1	Illumina NovaSeq 6000	PAIRED	PCR	VIRAL RNA	Severe acute respiratory syndrome coronavirus 2	Homo sapiens	ILLUMINA	2020-10-22	United Kingdom	Europe	27	4026.93	3956	0.959034	120417215
ERR4802754	PRJEB37886	AMPLICON	SAMEA7534673	ERX4672264	COG-UK/ALDP-AA122F	Illumina NovaSeq 6000	PAIRED	PCR	VIRAL RNA	Severe acute respiratory syndrome coronavirus 2	Homo sapiens	ILLUMINA	2020-10-22	United Kingdom	Europe	23	3041.31	2826	0.941344	90944228
ERR4802755	PRJEB37886	AMPLICON	SAMEA7534674	ERX4672265	COG-UK/ALDP-AA3393	Illumina NovaSeq 6000	PAIRED	PCR	VIRAL RNA	Severe acute respiratory syndrome coronavirus 2	Homo sapiens	ILLUMINA	2020-10-22	United Kingdom	Europe	41	4376.92	4215	0.961108	130882914
ERR4802759	PRJEB37886	AMPLICON	SAMEA7534678	ERX4672269	COG-UK/ALDP-AA3366	Illumina NovaSeq 6000	PAIRED	PCR	VIRAL RNA	Severe acute respiratory syndrome coronavirus 2	Homo sapiens	ILLUMINA	2020-10-22	United Kingdom	Europe	22	4038.48	3912	0.968197	120762518
ERR4802761	PRJEB37886	AMPLICON	SAMEA7534680	ERX4672271	COG-UK/ALDP-AA33A2	Illumina NovaSeq 6000	PAIRED	PCR	VIRAL RNA	Severe acute respiratory syndrome coronavirus 2	Homo sapiens	ILLUMINA	2020-10-22	United Kingdom	Europe	18	4575.84	4596	0.904959	136831211
ERR4802762	PRJEB37886	AMPLICON	SAMEA7534681	ERX4672272	COG-UK/ALDP-AA0F0B	Illumina NovaSeq 6000	PAIRED	PCR	VIRAL RNA	Severe acute respiratory syndrome coronavirus 2	Homo sapiens	ILLUMINA	2020-10-22	United Kingdom	Europe	21	4202.95	4049	0.953817	125680899
ERR4802767	PRJEB37886	AMPLICON	SAMEA7534686	ERX4672277	COG-UK/ALDP-AA314E	Illumina NovaSeq 6000	PAIRED	PCR	VIRAL RNA	Severe acute respiratory syndrome coronavirus 2	Homo sapiens	ILLUMINA	2020-10-22	United Kingdom	Europe	22	3971.12	3686	0.972779	118748526
ERR4802769	PRJEB37886	AMPLICON	SAMEA7534688	ERX4672279	COG-UK/ALDP-AA318A	Illumina NovaSeq 6000	PAIRED	PCR	VIRAL RNA	Severe acute respiratory syndrome coronavirus 2	Homo sapiens	ILLUMINA	2020-10-22	United Kingdom	Europe	20	4564.85	4425	0.937598	136502758
ERR4802771	PRJEB37886	AMPLICON	SAMEA7534690	ERX4672281	COG-UK/QEUH-AAEF76	Illumina NovaSeq 6000	PAIRED	PCR	VIRAL RNA	Severe acute respiratory syndrome coronavirus 2	Homo sapiens	ILLUMINA	2020-10-22	United Kingdom	Europe	20	4445.41	4480	0.939003	132931149
ERR4802775	PRJEB37886	AMPLICON	SAMEA7534694	ERX4672285	COG-UK/QEUH-AAEF49	Illumina NovaSeq 6000	PAIRED	PCR	VIRAL RNA	Severe acute respiratory syndrome coronavirus 2	Homo sapiens	ILLUMINA	2020-10-22	United Kingdom	Europe	20	4315.91	4086	0.971441	129058802
ERR4802779	PRJEB37886	AMPLICON	SAMEA7534698	ERX4672289	COG-UK/QEUH-AAEF58	Illumina NovaSeq 6000	PAIRED	PCR	VIRAL RNA	Severe acute respiratory syndrome coronavirus 2	Homo sapiens	ILLUMINA	2020-10-22	United Kingdom	Europe	28	3386.01	3175	0.942079	101251885
ERR4802783	PRJEB37886	AMPLICON	SAMEA7534702	ERX4672293	COG-UK/QEUH-AAEF1C	Illumina NovaSeq 6000	PAIRED	PCR	VIRAL RNA	Severe acute respiratory syndrome coronavirus 2	Homo sapiens	ILLUMINA	2020-10-22	United Kingdom	Europe	20	4252.33	4069	0.966559	127157550
ERR4802786	PRJEB37886	AMPLICON	SAMEA7534705	ERX4672296	COG-UK/ALDP-AA0EB3	Illumina NovaSeq 6000	PAIRED	PCR	VIRAL RNA	Severe acute respiratory syndrome coronavirus 2	Homo sapiens	ILLUMINA	2020-10-22	United Kingdom	Europe	20	2149.12	1624	0.915962	64265192
ERR4802787	PRJEB37886	AMPLICON	SAMEA7534706	ERX4672297	COG-UK/ALDP-AA3199	Illumina NovaSeq 6000	PAIRED	PCR	VIRAL RNA	Severe acute respiratory syndrome coronavirus 2	Homo sapiens	ILLUMINA	2020-10-22	United Kingdom	Europe	17	4498.39	4349	0.935625	134515455
ERR4802789	PRJEB37886	AMPLICON	SAMEA7534708	ERX4672299	COG-UK/ALDP-AA31F3	Illumina NovaSeq 6000	PAIRED	PCR	VIRAL RNA	Severe acute respiratory syndrome coronavirus 2	Homo sapiens	ILLUMINA	2020-10-22	United Kingdom	Europe	18	4513.25	4286	0.91041	134959689
ERR4802791	PRJEB37886	AMPLICON	SAMEA7534710	ERX4672301	COG-UK/ALDP-AA3102	Illumina NovaSeq 6000	PAIRED	PCR	VIRAL RNA	Severe acute respiratory syndrome coronavirus 2	Homo sapiens	ILLUMINA	2020-10-22	United Kingdom	Europe	24	4164.21	3932	0.972779	124522422
ERR4802792	PRJEB37886	AMPLICON	SAMEA7534711	ERX4672302	COG-UK/ALDP-AA0EC2	Illumina NovaSeq 6000	PAIRED	PCR	VIRAL RNA	Severe acute respiratory syndrome coronavirus 2	Homo sapiens	ILLUMINA	2020-10-22	United Kingdom	Europe	21	4533.54	4524	0.907334	135566310
ERR4802798	PRJEB37886	AMPLICON	SAMEA7534717	ERX4672308	COG-UK/ALDP-AA0ED1	Illumina NovaSeq 6000	PAIRED	PCR	VIRAL RNA	Severe acute respiratory syndrome coronavirus 2	Homo sapiens	ILLUMINA	2020-10-22	United Kingdom	Europe	19	3816.43	3626	0.928903	114122738
ERR4802804	PRJEB37886	AMPLICON	SAMEA7534723	ERX4672314	COG-UK/ALDP-AA2F36	Illumina NovaSeq 6000	PAIRED	PCR	VIRAL RNA	Severe acute respiratory syndrome coronavirus 2	Homo sapiens	ILLUMINA	2020-10-22	United Kingdom	Europe	19	3498.42	3355	0.959034	104613337
ERR4802807	PRJEB37886	AMPLICON	SAMEA7534726	ERX4672317	COG-UK/ALDP-AA2F09	Illumina NovaSeq 6000	PAIRED	PCR	VIRAL RNA	Severe acute respiratory syndrome coronavirus 2	Homo sapiens	ILLUMINA	2020-10-22	United Kingdom	Europe	22	4160.04	3918	0.97726	124397606
ERR4802817	PRJEB37886	AMPLICON	SAMEA7534736	ERX4672327	COG-UK/ALDP-AA2886	Illumina NovaSeq 6000	PAIRED	PCR	VIRAL RNA	Severe acute respiratory syndrome coronavirus 2	Homo sapiens	ILLUMINA	2020-10-22	United Kingdom	Europe	27	2810.07	2544	0.94753	84029483
ERR4802819	PRJEB37886	AMPLICON	SAMEA7534738	ERX4672329	COG-UK/ALDP-AA39A0	Illumina NovaSeq 6000	PAIRED	PCR	VIRAL RNA	Severe acute respiratory syndrome coronavirus 2	Homo sapiens	ILLUMINA	2020-10-22	United Kingdom	Europe	25	4300.78	4088	0.959302	128606107
ERR4802820	PRJEB37886	AMPLICON	SAMEA7534739	ERX4672330	COG-UK/ALDP-AA15AE	Illumina NovaSeq 6000	PAIRED	PCR	VIRAL RNA	Severe acute respiratory syndrome coronavirus 2	Homo sapiens	ILLUMINA	2020-10-22	United Kingdom	Europe	18	2002.3	1485	0.969234	59874766
ERR4802822	PRJEB37886	AMPLICON	SAMEA7534741	ERX4672332	COG-UK/ALDP-AA15EA	Illumina NovaSeq 6000	PAIRED	PCR	VIRAL RNA	Severe acute respiratory syndrome coronavirus 2	Homo sapiens	ILLUMINA	2020-10-22	United Kingdom	Europe	20	4546.63	4230	0.967896	135957871
ERR4802826	PRJEB37886	AMPLICON	SAMEA7534745	ERX4672336	COG-UK/ALDP-AA1526	Illumina NovaSeq 6000	PAIRED	PCR	VIRAL RNA	Severe acute respiratory syndrome coronavirus 2	Homo sapiens	ILLUMINA	2020-10-22	United Kingdom	Europe	24	2744.7	2531	0.918369	82074873
ERR4802828	PRJEB37886	AMPLICON	SAMEA7534747	ERX4672338	COG-UK/ALDP-AA15BD	Illumina NovaSeq 6000	PAIRED	PCR	VIRAL RNA	Severe acute respiratory syndrome coronavirus 2	Homo sapiens	ILLUMINA	2020-10-22	United Kingdom	Europe	21	3120.04	2815	0.943183	93298552
ERR4802830	PRJEB37886	AMPLICON	SAMEA7534749	ERX4672340	COG-UK/ALDP-AA463F	Illumina NovaSeq 6000	PAIRED	PCR	VIRAL RNA	Severe acute respiratory syndrome coronavirus 2	Homo sapiens	ILLUMINA	2020-10-21	United Kingdom	Europe	26	4527.41	4435	0.970772	135383033
ERR4802833	PRJEB37886	AMPLICON	SAMEA7534752	ERX4672343	COG-UK/ALDP-AA21C7	Illumina NovaSeq 6000	PAIRED	PCR	VIRAL RNA	Severe acute respiratory syndrome coronavirus 2	Homo sapiens	ILLUMINA	2020-10-22	United Kingdom	Europe	22	4533.18	4415	0.92877	135555633
ERR4802839	PRJEB37886	AMPLICON	SAMEA7534758	ERX4672349	COG-UK/ALDP-AA4374	Illumina NovaSeq 6000	PAIRED	PCR	VIRAL RNA	Severe acute respiratory syndrome coronavirus 2	Homo sapiens	ILLUMINA	2020-10-21	United Kingdom	Europe	19	4308.04	4102	0.981106	128823303
ERR4802842	PRJEB37886	AMPLICON	SAMEA7534761	ERX4672352	COG-UK/ALDP-AA4462	Illumina NovaSeq 6000	PAIRED	PCR	VIRAL RNA	Severe acute respiratory syndrome coronavirus 2	Homo sapiens	ILLUMINA	2020-10-21	United Kingdom	Europe	22	4560.35	4819	0.900779	136368239
ERR4802844	PRJEB37886	AMPLICON	SAMEA7534763	ERX4672354	COG-UK/ALDP-AA15F9	Illumina NovaSeq 6000	PAIRED	PCR	VIRAL RNA	Severe acute respiratory syndrome coronavirus 2	Homo sapiens	ILLUMINA	2020-10-22	United Kingdom	Europe	27	2238.13	1955	0.938601	66926690
ERR4802846	PRJEB37886	AMPLICON	SAMEA7534765	ERX4672356	COG-UK/ALDP-AA1580	Illumina NovaSeq 6000	PAIRED	PCR	VIRAL RNA	Severe acute respiratory syndrome coronavirus 2	Homo sapiens	ILLUMINA	2020-10-22	United Kingdom	Europe	20	4406.19	4176	0.968431	131758251
ERR4802850	PRJEB37886	AMPLICON	SAMEA7534769	ERX4672360	COG-UK/ALDP-AA15CC	Illumina NovaSeq 6000	PAIRED	PCR	VIRAL RNA	Severe acute respiratory syndrome coronavirus 2	Homo sapiens	ILLUMINA	2020-10-22	United Kingdom	Europe	20	4506.97	4400	0.91021	134771834
ERR4802853	PRJEB37886	AMPLICON	SAMEA7534772	ERX4672363	COG-UK/ALDP-AA39DD	Illumina NovaSeq 6000	PAIRED	PCR	VIRAL RNA	Severe acute respiratory syndrome coronavirus 2	Homo sapiens	ILLUMINA	2020-10-22	United Kingdom	Europe	22	4420.08	4342	0.903521	132173723
ERR4802856	PRJEB37886	AMPLICON	SAMEA7534775	ERX4672366	COG-UK/ALDP-AA0FCF	Illumina NovaSeq 6000	PAIRED	PCR	VIRAL RNA	Severe acute respiratory syndrome coronavirus 2	Homo sapiens	ILLUMINA	2020-10-22	United Kingdom	Europe	25	4585.33	4541	0.944487	137115151
ERR4802857	PRJEB37886	AMPLICON	SAMEA7534776	ERX4672367	COG-UK/ALDP-AA3A70	Illumina NovaSeq 6000	PAIRED	PCR	VIRAL RNA	Severe acute respiratory syndrome coronavirus 2	Homo sapiens	ILLUMINA	2020-10-22	United Kingdom	Europe	26	4250.08	4066	0.948801	127090259
ERR4802865	PRJEB37886	AMPLICON	SAMEA7534784	ERX4672375	COG-UK/ALDP-AA27B6	Illumina NovaSeq 6000	PAIRED	PCR	VIRAL RNA	Severe acute respiratory syndrome coronavirus 2	Homo sapiens	ILLUMINA	2020-10-22	United Kingdom	Europe	14	4257.48	4003	0.987727	127311564
ERR4802870	PRJEB37886	AMPLICON	SAMEA7534789	ERX4672380	COG-UK/ALDP-AA284A	Illumina NovaSeq 6000	PAIRED	PCR	VIRAL RNA	Severe acute respiratory syndrome coronavirus 2	Homo sapiens	ILLUMINA	2020-10-22	United Kingdom	Europe	29	3915.98	3657	0.956392	117099404
ERR4802882	PRJEB37886	AMPLICON	SAMEA7534801	ERX4672392	COG-UK/ALDP-AA3A9E	Illumina NovaSeq 6000	PAIRED	PCR	VIRAL RNA	Severe acute respiratory syndrome coronavirus 2	Homo sapiens	ILLUMINA	2020-10-22	United Kingdom	Europe	13	4282.25	4017	0.95579	128052144
ERR4802884	PRJEB37886	AMPLICON	SAMEA7534803	ERX4672394	COG-UK/ALDP-AA3B22	Illumina NovaSeq 6000	PAIRED	PCR	VIRAL RNA	Severe acute respiratory syndrome coronavirus 2	Homo sapiens	ILLUMINA	2020-10-22	United Kingdom	Europe	27	4528.64	4480	0.940875	135420000
ERR4802887	PRJEB37886	AMPLICON	SAMEA7534806	ERX4672397	COG-UK/ALDP-AA2789	Illumina NovaSeq 6000	PAIRED	PCR	VIRAL RNA	Severe acute respiratory syndrome coronavirus 2	Homo sapiens	ILLUMINA	2020-10-22	United Kingdom	Europe	27	4655.4	4844	0.953182	139210324
ERR4802892	PRJEB37886	AMPLICON	SAMEA7534811	ERX4672402	COG-UK/ALDP-AA4392	Illumina NovaSeq 6000	PAIRED	PCR	VIRAL RNA	Severe acute respiratory syndrome coronavirus 2	Homo sapiens	ILLUMINA	2020-10-21	United Kingdom	Europe	20	2164.91	1710	0.941377	64737400
ERR4802896	PRJEB37886	AMPLICON	SAMEA7534815	ERX4672406	COG-UK/ALDP-AA23FE	Illumina NovaSeq 6000	PAIRED	PCR	VIRAL RNA	Severe acute respiratory syndrome coronavirus 2	Homo sapiens	ILLUMINA	2020-10-22	United Kingdom	Europe	16	4119.09	3931	0.987727	123173164
ERR4802897	PRJEB37886	AMPLICON	SAMEA7534816	ERX4672407	COG-UK/ALDP-AA4444	Illumina NovaSeq 6000	PAIRED	PCR	VIRAL RNA	Severe acute respiratory syndrome coronavirus 2	Homo sapiens	ILLUMINA	2020-10-22	United Kingdom	Europe	21	3833.28	3637	0.953282	114626681
ERR4802907	PRJEB37886	AMPLICON	SAMEA7534826	ERX4672417	COG-UK/ALDP-AA42D1	Illumina NovaSeq 6000	PAIRED	PCR	VIRAL RNA	Severe acute respiratory syndrome coronavirus 2	Homo sapiens	ILLUMINA	2020-10-22	United Kingdom	Europe	25	1508.85	1043	0.905494	45119184
ERR4802919	PRJEB37886	AMPLICON	SAMEA7534838	ERX4672429	COG-UK/ALDP-AA4347	Illumina NovaSeq 6000	PAIRED	PCR	VIRAL RNA	Severe acute respiratory syndrome coronavirus 2	Homo sapiens	ILLUMINA	2020-10-22	United Kingdom	Europe	20	4505.77	4287	0.930509	134736051
ERR4802920	PRJEB37886	AMPLICON	SAMEA7534839	ERX4672430	COG-UK/ALDP-AA23C1	Illumina NovaSeq 6000	PAIRED	PCR	VIRAL RNA	Severe acute respiratory syndrome coronavirus 2	Homo sapiens	ILLUMINA	2020-10-22	United Kingdom	Europe	20	2033.73	1583	0.902418	60814774
ERR4802924	PRJEB37886	AMPLICON	SAMEA7534843	ERX4672434	COG-UK/ALDP-AA23D0	Illumina NovaSeq 6000	PAIRED	PCR	VIRAL RNA	Severe acute respiratory syndrome coronavirus 2	Homo sapiens	ILLUMINA	2020-10-22	United Kingdom	Europe	20	2208.66	1885	0.911882	66045438
ERR4802935	PRJEB37886	AMPLICON	SAMEA7534854	ERX4672445	COG-UK/ALDP-AA3B04	Illumina NovaSeq 6000	PAIRED	PCR	VIRAL RNA	Severe acute respiratory syndrome coronavirus 2	Homo sapiens	ILLUMINA	2020-10-22	United Kingdom	Europe	19	4223.11	4057	0.934689	126283768
ERR4802938	PRJEB37886	AMPLICON	SAMEA7534857	ERX4672448	COG-UK/ALDP-AA4268	Illumina NovaSeq 6000	PAIRED	PCR	VIRAL RNA	Severe acute respiratory syndrome coronavirus 2	Homo sapiens	ILLUMINA	2020-10-22	United Kingdom	Europe	24	4547.15	4730	0.909808	135973317
ERR4802944	PRJEB37886	AMPLICON	SAMEA7534863	ERX4672454	COG-UK/ALDP-AA47B4	Illumina NovaSeq 6000	PAIRED	PCR	VIRAL RNA	Severe acute respiratory syndrome coronavirus 2	Homo sapiens	ILLUMINA	2020-10-21	United Kingdom	Europe	26	4589.02	4632	0.92887	137225463
ERR4802945	PRJEB37886	AMPLICON	SAMEA7534864	ERX4672455	COG-UK/ALDP-AA2473	Illumina NovaSeq 6000	PAIRED	PCR	VIRAL RNA	Severe acute respiratory syndrome coronavirus 2	Homo sapiens	ILLUMINA	2020-10-22	United Kingdom	Europe	25	4686.24	4332	0.995954	140132642
ERR4802946	PRJEB37886	AMPLICON	SAMEA7534865	ERX4672456	COG-UK/ALDP-AA46B7	Illumina NovaSeq 6000	PAIRED	PCR	VIRAL RNA	Severe acute respiratory syndrome coronavirus 2	Homo sapiens	ILLUMINA	2020-10-21	United Kingdom	Europe	26	4245.71	4071	0.971307	126959343
ERR4802947	PRJEB37886	AMPLICON	SAMEA7534866	ERX4672457	COG-UK/ALDP-AA2394	Illumina NovaSeq 6000	PAIRED	PCR	VIRAL RNA	Severe acute respiratory syndrome coronavirus 2	Homo sapiens	ILLUMINA	2020-10-22	United Kingdom	Europe	17	4466.42	4269	0.94937	133559366
ERR4802949	PRJEB37886	AMPLICON	SAMEA7534868	ERX4672459	COG-UK/ALDP-AA23EF	Illumina NovaSeq 6000	PAIRED	PCR	VIRAL RNA	Severe acute respiratory syndrome coronavirus 2	Homo sapiens	ILLUMINA	2020-10-22	United Kingdom	Europe	21	2128.49	1650	0.927465	63648143
ERR4802953	PRJEB37886	AMPLICON	SAMEA7534872	ERX4672463	COG-UK/ALDP-AA2482	Illumina NovaSeq 6000	PAIRED	PCR	VIRAL RNA	Severe acute respiratory syndrome coronavirus 2	Homo sapiens	ILLUMINA	2020-10-22	United Kingdom	Europe	18	4262.95	4079	0.960338	127475041
ERR4802957	PRJEB37886	AMPLICON	SAMEA7534876	ERX4672467	COG-UK/ALDP-AA422C	Illumina NovaSeq 6000	PAIRED	PCR	VIRAL RNA	Severe acute respiratory syndrome coronavirus 2	Homo sapiens	ILLUMINA	2020-10-22	United Kingdom	Europe	34	4219.19	4031	0.97512	126166342
ERR4802958	PRJEB37886	AMPLICON	SAMEA7534877	ERX4672468	COG-UK/ALDP-AA3C5C	Illumina NovaSeq 6000	PAIRED	PCR	VIRAL RNA	Severe acute respiratory syndrome coronavirus 2	Homo sapiens	ILLUMINA	2020-10-22	United Kingdom	Europe	21	3368.67	3163	0.954219	100733246
ERR4802963	PRJEB37886	AMPLICON	SAMEA7534882	ERX4672473	COG-UK/ALDP-AA3C98	Illumina NovaSeq 6000	PAIRED	PCR	VIRAL RNA	Severe acute respiratory syndrome coronavirus 2	Homo sapiens	ILLUMINA	2020-10-22	United Kingdom	Europe	31	3498.68	3396	0.962847	104621159
ERR4802966	PRJEB37886	AMPLICON	SAMEA7534885	ERX4672476	COG-UK/ALDP-AA3C01	Illumina NovaSeq 6000	PAIRED	PCR	VIRAL RNA	Severe acute respiratory syndrome coronavirus 2	Homo sapiens	ILLUMINA	2020-10-22	United Kingdom	Europe	19	4532.12	4656	0.944153	135523983
ERR4802972	PRJEB37886	AMPLICON	SAMEA7534891	ERX4672482	COG-UK/ALDP-AA22E2	Illumina NovaSeq 6000	PAIRED	PCR	VIRAL RNA	Severe acute respiratory syndrome coronavirus 2	Homo sapiens	ILLUMINA	2020-10-22	United Kingdom	Europe	24	4509.55	4298	0.954018	134849093
ERR4802973	PRJEB37886	AMPLICON	SAMEA7534892	ERX4672483	COG-UK/ALDP-AA470F	Illumina NovaSeq 6000	PAIRED	PCR	VIRAL RNA	Severe acute respiratory syndrome coronavirus 2	Homo sapiens	ILLUMINA	2020-10-22	United Kingdom	Europe	23	2351.46	2200	0.925058	70315595
ERR4802975	PRJEB37886	AMPLICON	SAMEA7534894	ERX4672485	COG-UK/ALDP-AA22F1	Illumina NovaSeq 6000	PAIRED	PCR	VIRAL RNA	Severe acute respiratory syndrome coronavirus 2	Homo sapiens	ILLUMINA	2020-10-22	United Kingdom	Europe	22	3656.05	3478	0.948968	109326750
ERR4802982	PRJEB37886	AMPLICON	SAMEA7534901	ERX4672492	COG-UK/ALDP-AA4796	Illumina NovaSeq 6000	PAIRED	PCR	VIRAL RNA	Severe acute respiratory syndrome coronavirus 2	Homo sapiens	ILLUMINA	2020-10-22	United Kingdom	Europe	18	3502.56	3251	0.952012	104737178
ERR4802985	PRJEB37886	AMPLICON	SAMEA7534904	ERX4672495	COG-UK/ALDP-AA3C3E	Illumina NovaSeq 6000	PAIRED	PCR	VIRAL RNA	Severe acute respiratory syndrome coronavirus 2	Homo sapiens	ILLUMINA	2020-10-22	United Kingdom	Europe	34	4599.89	4671	0.910778	137550427
ERR4802986	PRJEB37886	AMPLICON	SAMEA7534905	ERX4672496	COG-UK/ALDP-AA3D77	Illumina NovaSeq 6000	PAIRED	PCR	VIRAL RNA	Severe acute respiratory syndrome coronavirus 2	Homo sapiens	ILLUMINA	2020-10-21	United Kingdom	Europe	22	4351.52	4132	0.934522	130123413
ERR4802987	PRJEB37886	AMPLICON	SAMEA7534906	ERX4672497	COG-UK/ALDP-AA3CA7	Illumina NovaSeq 6000	PAIRED	PCR	VIRAL RNA	Severe acute respiratory syndrome coronavirus 2	Homo sapiens	ILLUMINA	2020-10-22	United Kingdom	Europe	20	3305.33	3195	0.935458	98839135
ERR4802991	PRJEB37886	AMPLICON	SAMEA7534910	ERX4672501	COG-UK/ALDP-AA3C10	Illumina NovaSeq 6000	PAIRED	PCR	VIRAL RNA	Severe acute respiratory syndrome coronavirus 2	Homo sapiens	ILLUMINA	2020-10-22	United Kingdom	Europe	23	3115.41	2733	0.958399	93160172
ERR4802997	PRJEB37886	AMPLICON	SAMEA7534916	ERX4672507	COG-UK/ALDP-AA3E56	Illumina NovaSeq 6000	PAIRED	PCR	VIRAL RNA	Severe acute respiratory syndrome coronavirus 2	Homo sapiens	ILLUMINA	2020-10-22	United Kingdom	Europe	43	4561.27	4664	0.938434	136395618
ERR4802998	PRJEB37886	AMPLICON	SAMEA7534917	ERX4672508	COG-UK/ALDP-AA3D2C	Illumina NovaSeq 6000	PAIRED	PCR	VIRAL RNA	Severe acute respiratory syndrome coronavirus 2	Homo sapiens	ILLUMINA	2020-10-21	United Kingdom	Europe	19	4288.85	4188	0.945223	128249360
ERR4803000	PRJEB37886	AMPLICON	SAMEA7534920	ERX4672510	COG-UK/ALDP-AA47C3	Illumina NovaSeq 6000	PAIRED	PCR	VIRAL RNA	Severe acute respiratory syndrome coronavirus 2	Homo sapiens	ILLUMINA	2020-10-22	United Kingdom	Europe	24	4113.72	3809	0.986122	123012466
ERR4803008	PRJEB37886	AMPLICON	SAMEA7534928	ERX4672518	COG-UK/ALDP-AA1D4C	Illumina NovaSeq 6000	PAIRED	PCR	VIRAL RNA	Severe acute respiratory syndrome coronavirus 2	Homo sapiens	ILLUMINA	2020-10-22	United Kingdom	Europe	22	4478.14	4297	0.955523	133909940
ERR4803014	PRJEB37886	AMPLICON	SAMEA7534934	ERX4672524	COG-UK/ALDP-AA3E65	Illumina NovaSeq 6000	PAIRED	PCR	VIRAL RNA	Severe acute respiratory syndrome coronavirus 2	Homo sapiens	ILLUMINA	2020-10-22	United Kingdom	Europe	23	4655.67	5117	0.921045	139218510
ERR4803020	PRJEB37886	AMPLICON	SAMEA7534940	ERX4672530	COG-UK/ALDP-AA3DB3	Illumina NovaSeq 6000	PAIRED	PCR	VIRAL RNA	Severe acute respiratory syndrome coronavirus 2	Homo sapiens	ILLUMINA	2020-10-22	United Kingdom	Europe	19	4145.02	3843	0.977594	123948584
ERR4803029	PRJEB37886	AMPLICON	SAMEA7534949	ERX4672539	COG-UK/ALDP-AA472D	Illumina NovaSeq 6000	PAIRED	PCR	VIRAL RNA	Severe acute respiratory syndrome coronavirus 2	Homo sapiens	ILLUMINA	2020-10-22	United Kingdom	Europe	23	4555.74	4287	0.995954	136230166
ERR4803030	PRJEB37886	AMPLICON	SAMEA7534950	ERX4672540	COG-UK/ALDP-AA1C8B	Illumina NovaSeq 6000	PAIRED	PCR	VIRAL RNA	Severe acute respiratory syndrome coronavirus 2	Homo sapiens	ILLUMINA	2020-10-22	United Kingdom	Europe	18	4255.12	3967	0.986322	127240824
ERR4803032	PRJEB37886	AMPLICON	SAMEA7534952	ERX4672542	COG-UK/ALDP-AA4B8B	Illumina NovaSeq 6000	PAIRED	PCR	VIRAL RNA	Severe acute respiratory syndrome coronavirus 2	Homo sapiens	ILLUMINA	2020-10-21	United Kingdom	Europe	23	2619.68	2275	0.919105	78336158
ERR4803033	PRJEB37886	AMPLICON	SAMEA7534953	ERX4672543	COG-UK/ALDP-AA1D6A	Illumina NovaSeq 6000	PAIRED	PCR	VIRAL RNA	Severe acute respiratory syndrome coronavirus 2	Homo sapiens	ILLUMINA	2020-10-22	United Kingdom	Europe	18	4555.79	4517	0.908972	136231881
ERR4803035	PRJEB37886	AMPLICON	SAMEA7534955	ERX4672545	COG-UK/ALDP-AA1C9A	Illumina NovaSeq 6000	PAIRED	PCR	VIRAL RNA	Severe acute respiratory syndrome coronavirus 2	Homo sapiens	ILLUMINA	2020-10-22	United Kingdom	Europe	19	4505.43	4471	0.923386	134725807
ERR4803036	PRJEB37886	AMPLICON	SAMEA7534956	ERX4672546	COG-UK/ALDP-AA4C1F	Illumina NovaSeq 6000	PAIRED	PCR	VIRAL RNA	Severe acute respiratory syndrome coronavirus 2	Homo sapiens	ILLUMINA	2020-10-21	United Kingdom	Europe	28	3520.51	3253	0.943183	105273781
ERR4803038	PRJEB37886	AMPLICON	SAMEA7534958	ERX4672548	COG-UK/ALDP-AA4B5E	Illumina NovaSeq 6000	PAIRED	PCR	VIRAL RNA	Severe acute respiratory syndrome coronavirus 2	Homo sapiens	ILLUMINA	2020-10-21	United Kingdom	Europe	21	4524.01	4477	0.9175	135281531
ERR4803040	PRJEB37886	AMPLICON	SAMEA7534960	ERX4672550	COG-UK/ALDP-AA4B9A	Illumina NovaSeq 6000	PAIRED	PCR	VIRAL RNA	Severe acute respiratory syndrome coronavirus 2	Homo sapiens	ILLUMINA	2020-10-21	United Kingdom	Europe	23	3977.51	3748	0.989332	118939477
ERR4803042	PRJEB37886	AMPLICON	SAMEA7534962	ERX4672552	COG-UK/ALDP-AA4BE5	Illumina NovaSeq 6000	PAIRED	PCR	VIRAL RNA	Severe acute respiratory syndrome coronavirus 2	Homo sapiens	ILLUMINA	2020-10-21	United Kingdom	Europe	29	4126.46	3884	0.961308	123393557
ERR4803043	PRJEB37886	AMPLICON	SAMEA7534963	ERX4672553	COG-UK/ALDP-AA3E38	Illumina NovaSeq 6000	PAIRED	PCR	VIRAL RNA	Severe acute respiratory syndrome coronavirus 2	Homo sapiens	ILLUMINA	2020-10-22	United Kingdom	Europe	21	4536.08	4306	0.95064	135642252
ERR4803044	PRJEB37886	AMPLICON	SAMEA7534964	ERX4672554	COG-UK/ALDP-AA1F0A	Illumina NovaSeq 6000	PAIRED	PCR	VIRAL RNA	Severe acute respiratory syndrome coronavirus 2	Homo sapiens	ILLUMINA	2020-10-22	United Kingdom	Europe	26	4350.6	4156	0.967863	130096116
ERR4803051	PRJEB37886	AMPLICON	SAMEA7534971	ERX4672561	COG-UK/ALDP-AA2033	Illumina NovaSeq 6000	PAIRED	PCR	VIRAL RNA	Severe acute respiratory syndrome coronavirus 2	Homo sapiens	ILLUMINA	2020-10-22	United Kingdom	Europe	20	4131.65	3956	0.957563	123548747
ERR4803053	PRJEB37886	AMPLICON	SAMEA7534973	ERX4672563	COG-UK/ALDP-AA1F28	Illumina NovaSeq 6000	PAIRED	PCR	VIRAL RNA	Severe acute respiratory syndrome coronavirus 2	Homo sapiens	ILLUMINA	2020-10-22	United Kingdom	Europe	22	4551.36	4787	0.930141	136099253
ERR4803057	PRJEB37886	AMPLICON	SAMEA7534977	ERX4672567	COG-UK/ALDP-AA208E	Illumina NovaSeq 6000	PAIRED	PCR	VIRAL RNA	Severe acute respiratory syndrome coronavirus 2	Homo sapiens	ILLUMINA	2020-10-22	United Kingdom	Europe	21	1614.57	1099	0.909073	48280464
ERR4803069	PRJEB37886	AMPLICON	SAMEA7534989	ERX4672579	COG-UK/ALDP-AA4B6D	Illumina NovaSeq 6000	PAIRED	PCR	VIRAL RNA	Severe acute respiratory syndrome coronavirus 2	Homo sapiens	ILLUMINA	2020-10-21	United Kingdom	Europe	23	3240.62	2993	0.942715	96904134
ERR4803070	PRJEB37886	AMPLICON	SAMEA7534990	ERX4672580	COG-UK/ALDP-AA1C7C	Illumina NovaSeq 6000	PAIRED	PCR	VIRAL RNA	Severe acute respiratory syndrome coronavirus 2	Homo sapiens	ILLUMINA	2020-10-22	United Kingdom	Europe	17	4294.43	4114	0.984149	128416442
ERR4803071	PRJEB37886	AMPLICON	SAMEA7534991	ERX4672581	COG-UK/ALDP-AA4BC7	Illumina NovaSeq 6000	PAIRED	PCR	VIRAL RNA	Severe acute respiratory syndrome coronavirus 2	Homo sapiens	ILLUMINA	2020-10-22	United Kingdom	Europe	23	4622.01	4390	0.983212	138212093
ERR4803074	PRJEB37886	AMPLICON	SAMEA7534994	ERX4672584	COG-UK/ALDP-AA1FDD	Illumina NovaSeq 6000	PAIRED	PCR	VIRAL RNA	Severe acute respiratory syndrome coronavirus 2	Homo sapiens	ILLUMINA	2020-10-22	United Kingdom	Europe	19	3981.14	3734	0.964686	119048081
ERR4803082	PRJEB37886	AMPLICON	SAMEA7535002	ERX4672592	COG-UK/ALDP-AA1F55	Illumina NovaSeq 6000	PAIRED	PCR	VIRAL RNA	Severe acute respiratory syndrome coronavirus 2	Homo sapiens	ILLUMINA	2020-10-22	United Kingdom	Europe	32	4302.13	3940	0.973013	128646452
ERR4803085	PRJEB37886	AMPLICON	SAMEA7535005	ERX4672595	COG-UK/ALDP-AA1A54	Illumina NovaSeq 6000	PAIRED	PCR	VIRAL RNA	Severe acute respiratory syndrome coronavirus 2	Homo sapiens	ILLUMINA	2020-10-22	United Kingdom	Europe	21	2650.48	2271	0.927432	79257187
ERR4803092	PRJEB37886	AMPLICON	SAMEA7535012	ERX4672602	COG-UK/ALDP-AA4B7C	Illumina NovaSeq 6000	PAIRED	PCR	VIRAL RNA	Severe acute respiratory syndrome coronavirus 2	Homo sapiens	ILLUMINA	2020-10-22	United Kingdom	Europe	21	4470.56	4291	0.964351	133683205
ERR4803105	PRJEB37886	AMPLICON	SAMEA7535025	ERX4672615	COG-UK/ALDP-AA1ABE	Illumina NovaSeq 6000	PAIRED	PCR	VIRAL RNA	Severe acute respiratory syndrome coronavirus 2	Homo sapiens	ILLUMINA	2020-10-22	United Kingdom	Europe	21	2251.01	1979	0.933786	67312050
ERR4803112	PRJEB37886	AMPLICON	SAMEA7535032	ERX4672622	COG-UK/ALDP-AA1F91	Illumina NovaSeq 6000	PAIRED	PCR	VIRAL RNA	Severe acute respiratory syndrome coronavirus 2	Homo sapiens	ILLUMINA	2020-10-22	United Kingdom	Europe	20	4481.35	4315	0.944621	134005756
ERR4803114	PRJEB37886	AMPLICON	SAMEA7535034	ERX4672624	COG-UK/ALDP-AA1FCE	Illumina NovaSeq 6000	PAIRED	PCR	VIRAL RNA	Severe acute respiratory syndrome coronavirus 2	Homo sapiens	ILLUMINA	2020-10-22	United Kingdom	Europe	19	4506.09	4474	0.940374	134745620
ERR4803122	PRJEB37886	AMPLICON	SAMEA7535042	ERX4672632	COG-UK/ALDP-AA48DF	Illumina NovaSeq 6000	PAIRED	PCR	VIRAL RNA	Severe acute respiratory syndrome coronavirus 2	Homo sapiens	ILLUMINA	2020-10-21	United Kingdom	Europe	22	4443.44	4179	0.987727	132872284
ERR4803126	PRJEB37886	AMPLICON	SAMEA7535046	ERX4672636	COG-UK/ALDP-AA4936	Illumina NovaSeq 6000	PAIRED	PCR	VIRAL RNA	Severe acute respiratory syndrome coronavirus 2	Homo sapiens	ILLUMINA	2020-10-21	United Kingdom	Europe	25	3981.32	3715	0.94014	119053346
ERR4803127	PRJEB37886	AMPLICON	SAMEA7535047	ERX4672637	COG-UK/ALDP-AA10DA	Illumina NovaSeq 6000	PAIRED	PCR	VIRAL RNA	Severe acute respiratory syndrome coronavirus 2	Homo sapiens	ILLUMINA	2020-10-22	United Kingdom	Europe	28	2780.7	2559	0.930509	83151209
ERR4803129	PRJEB37886	AMPLICON	SAMEA7535049	ERX4672639	COG-UK/ALDP-AA10E9	Illumina NovaSeq 6000	PAIRED	PCR	VIRAL RNA	Severe acute respiratory syndrome coronavirus 2	Homo sapiens	ILLUMINA	2020-10-22	United Kingdom	Europe	20	4135.24	3959	0.958499	123655949
ERR4803130	PRJEB37886	AMPLICON	SAMEA7535050	ERX4672640	COG-UK/ALDP-AA4848	Illumina NovaSeq 6000	PAIRED	PCR	VIRAL RNA	Severe acute respiratory syndrome coronavirus 2	Homo sapiens	ILLUMINA	2020-10-21	United Kingdom	Europe	24	4374.83	4199	0.976591	130820466
ERR4803134	PRJEB37886	AMPLICON	SAMEA7535054	ERX4672644	COG-UK/ALDP-AA4611	Illumina NovaSeq 6000	PAIRED	PCR	VIRAL RNA	Severe acute respiratory syndrome coronavirus 2	Homo sapiens	ILLUMINA	2020-10-21	United Kingdom	Europe	21	4078.68	3868	0.958399	121964871
ERR4803135	PRJEB37886	AMPLICON	SAMEA7535055	ERX4672645	COG-UK/ALDP-AA4945	Illumina NovaSeq 6000	PAIRED	PCR	VIRAL RNA	Severe acute respiratory syndrome coronavirus 2	Homo sapiens	ILLUMINA	2020-10-21	United Kingdom	Europe	28	4516.61	4357	0.995954	135060081
ERR4803136	PRJEB37886	AMPLICON	SAMEA7535056	ERX4672646	COG-UK/ALDP-AA1A36	Illumina NovaSeq 6000	PAIRED	PCR	VIRAL RNA	Severe acute respiratory syndrome coronavirus 2	Homo sapiens	ILLUMINA	2020-10-22	United Kingdom	Europe	20	3992.76	3708	0.969134	119395451
ERR4803137	PRJEB37886	AMPLICON	SAMEA7535057	ERX4672647	COG-UK/ALDP-AA1F37	Illumina NovaSeq 6000	PAIRED	PCR	VIRAL RNA	Severe acute respiratory syndrome coronavirus 2	Homo sapiens	ILLUMINA	2020-10-22	United Kingdom	Europe	26	4440.91	4173	0.957496	132796618
ERR4803141	PRJEB37886	AMPLICON	SAMEA7535061	ERX4672651	COG-UK/ALDP-AA1F73	Illumina NovaSeq 6000	PAIRED	PCR	VIRAL RNA	Severe acute respiratory syndrome coronavirus 2	Homo sapiens	ILLUMINA	2020-10-22	United Kingdom	Europe	23	4569.11	4817	0.900679	136630076
ERR4803142	PRJEB37886	AMPLICON	SAMEA7535062	ERX4672652	COG-UK/ALDP-AA1553	Illumina NovaSeq 6000	PAIRED	PCR	VIRAL RNA	Severe acute respiratory syndrome coronavirus 2	Homo sapiens	ILLUMINA	2020-10-22	United Kingdom	Europe	15	4256.5	4019	0.966425	127282084
ERR4803146	PRJEB37886	AMPLICON	SAMEA7535066	ERX4672656	COG-UK/ALDP-AA1605	Illumina NovaSeq 6000	PAIRED	PCR	VIRAL RNA	Severe acute respiratory syndrome coronavirus 2	Homo sapiens	ILLUMINA	2020-10-22	United Kingdom	Europe	21	4548.85	4669	0.924489	136024150
ERR4803149	PRJEB37886	AMPLICON	SAMEA7535069	ERX4672659	COG-UK/ALDP-AA2E2A	Illumina NovaSeq 6000	PAIRED	PCR	VIRAL RNA	Severe acute respiratory syndrome coronavirus 2	Homo sapiens	ILLUMINA	2020-10-22	United Kingdom	Europe	23	4227.55	4007	0.986322	126416308
ERR4803159	PRJEB37886	AMPLICON	SAMEA7535079	ERX4672669	COG-UK/ALDP-AA48EE	Illumina NovaSeq 6000	PAIRED	PCR	VIRAL RNA	Severe acute respiratory syndrome coronavirus 2	Homo sapiens	ILLUMINA	2020-10-22	United Kingdom	Europe	25	4487.95	4239	0.995954	134203198
ERR4803167	PRJEB37886	AMPLICON	SAMEA7535087	ERX4672677	COG-UK/ALDP-AA482A	Illumina NovaSeq 6000	PAIRED	PCR	VIRAL RNA	Severe acute respiratory syndrome coronavirus 2	Homo sapiens	ILLUMINA	2020-10-22	United Kingdom	Europe	22	4560.24	4563	0.91225	136364766
ERR4803170	PRJEB37886	AMPLICON	SAMEA7535090	ERX4672680	COG-UK/ALDP-A94702	Illumina NovaSeq 6000	PAIRED	PCR	VIRAL RNA	Severe acute respiratory syndrome coronavirus 2	Homo sapiens	ILLUMINA	2020-10-19	United Kingdom	Europe	20	3933.19	3815	0.961977	117614086
ERR4803172	PRJEB37886	AMPLICON	SAMEA7535092	ERX4672682	COG-UK/ALDP-A9475D	Illumina NovaSeq 6000	PAIRED	PCR	VIRAL RNA	Severe acute respiratory syndrome coronavirus 2	Homo sapiens	ILLUMINA	2020-10-19	United Kingdom	Europe	24	4491.37	4369	0.92168	134305514
ERR4803174	PRJEB37886	AMPLICON	SAMEA7535094	ERX4672684	COG-UK/ALDP-A95CF3	Illumina NovaSeq 6000	PAIRED	PCR	VIRAL RNA	Severe acute respiratory syndrome coronavirus 2	Homo sapiens	ILLUMINA	2020-10-20	United Kingdom	Europe	23	4497.29	4368	0.92479	134482496
ERR4803178	PRJEB37886	AMPLICON	SAMEA7535098	ERX4672688	COG-UK/ALDP-A95D96	Illumina NovaSeq 6000	PAIRED	PCR	VIRAL RNA	Severe acute respiratory syndrome coronavirus 2	Homo sapiens	ILLUMINA	2020-10-20	United Kingdom	Europe	18	4424.82	4198	0.923452	132315341
ERR4803181	PRJEB37886	AMPLICON	SAMEA7535101	ERX4672691	COG-UK/ALDP-A95E1B	Illumina NovaSeq 6000	PAIRED	PCR	VIRAL RNA	Severe acute respiratory syndrome coronavirus 2	Homo sapiens	ILLUMINA	2020-10-20	United Kingdom	Europe	22	4266.12	4157	0.91663	127569829
ERR4803187	PRJEB37886	AMPLICON	SAMEA7535107	ERX4672697	COG-UK/ALDP-A95E39	Illumina NovaSeq 6000	PAIRED	PCR	VIRAL RNA	Severe acute respiratory syndrome coronavirus 2	Homo sapiens	ILLUMINA	2020-10-20	United Kingdom	Europe	21	4460.15	4317	0.928669	133371829
ERR4803193	PRJEB37886	AMPLICON	SAMEA7535113	ERX4672703	COG-UK/ALDP-A95E0C	Illumina NovaSeq 6000	PAIRED	PCR	VIRAL RNA	Severe acute respiratory syndrome coronavirus 2	Homo sapiens	ILLUMINA	2020-10-20	United Kingdom	Europe	22	4027.06	3824	0.966124	120421277
ERR4803194	PRJEB37886	AMPLICON	SAMEA7535114	ERX4672704	COG-UK/ALDP-A964CD	Illumina NovaSeq 6000	PAIRED	PCR	VIRAL RNA	Severe acute respiratory syndrome coronavirus 2	Homo sapiens	ILLUMINA	2020-10-20	United Kingdom	Europe	19	4089.11	3830	0.957897	122276577
ERR4803195	PRJEB37886	AMPLICON	SAMEA7535115	ERX4672705	COG-UK/ALDP-A957F2	Illumina NovaSeq 6000	PAIRED	PCR	VIRAL RNA	Severe acute respiratory syndrome coronavirus 2	Homo sapiens	ILLUMINA	2020-10-19	United Kingdom	Europe	27	1135.97	581	0.904725	33968797
ERR4803204	PRJEB37886	AMPLICON	SAMEA7535124	ERX4672714	COG-UK/ALDP-A95D1E	Illumina NovaSeq 6000	PAIRED	PCR	VIRAL RNA	Severe acute respiratory syndrome coronavirus 2	Homo sapiens	ILLUMINA	2020-10-20	United Kingdom	Europe	21	3140.82	2835	0.954653	93920081
ERR4803206	PRJEB37886	AMPLICON	SAMEA7535126	ERX4672716	COG-UK/ALDP-A95D69	Illumina NovaSeq 6000	PAIRED	PCR	VIRAL RNA	Severe acute respiratory syndrome coronavirus 2	Homo sapiens	ILLUMINA	2020-10-20	United Kingdom	Europe	26	4336.48	4115	0.971943	129673658
ERR4803208	PRJEB37886	AMPLICON	SAMEA7535128	ERX4672718	COG-UK/ALDP-A95CB7	Illumina NovaSeq 6000	PAIRED	PCR	VIRAL RNA	Severe acute respiratory syndrome coronavirus 2	Homo sapiens	ILLUMINA	2020-10-20	United Kingdom	Europe	21	3961.15	3724	0.97736	118450140
ERR4803209	PRJEB37886	AMPLICON	SAMEA7535129	ERX4672719	COG-UK/ALDP-A946F6	Illumina NovaSeq 6000	PAIRED	PCR	VIRAL RNA	Severe acute respiratory syndrome coronavirus 2	Homo sapiens	ILLUMINA	2020-10-19	United Kingdom	Europe	25	2018.24	1373	0.900813	60351564
ERR4803213	PRJEB37886	AMPLICON	SAMEA7535133	ERX4672723	COG-UK/ALDP-A9582C	Illumina NovaSeq 6000	PAIRED	PCR	VIRAL RNA	Severe acute respiratory syndrome coronavirus 2	Homo sapiens	ILLUMINA	2020-10-19	United Kingdom	Europe	18	4064.86	3831	0.968197	121551473
ERR4803219	PRJEB37886	AMPLICON	SAMEA7535139	ERX4672729	COG-UK/ALDP-A957B6	Illumina NovaSeq 6000	PAIRED	PCR	VIRAL RNA	Severe acute respiratory syndrome coronavirus 2	Homo sapiens	ILLUMINA	2020-10-20	United Kingdom	Europe	24	4653.76	4349	0.982978	139161411
ERR4803222	PRJEB37886	AMPLICON	SAMEA7535142	ERX4672732	COG-UK/ALDP-A963DF	Illumina NovaSeq 6000	PAIRED	PCR	VIRAL RNA	Severe acute respiratory syndrome coronavirus 2	Homo sapiens	ILLUMINA	2020-10-20	United Kingdom	Europe	24	4564.54	4419	0.90215	136493454
ERR4803223	PRJEB37886	AMPLICON	SAMEA7535143	ERX4672733	COG-UK/ALDP-A95868	Illumina NovaSeq 6000	PAIRED	PCR	VIRAL RNA	Severe acute respiratory syndrome coronavirus 2	Homo sapiens	ILLUMINA	2020-10-20	United Kingdom	Europe	20	3225.92	2947	0.956392	96464675
ERR4803225	PRJEB37886	AMPLICON	SAMEA7535145	ERX4672735	COG-UK/ALDP-A957C5	Illumina NovaSeq 6000	PAIRED	PCR	VIRAL RNA	Severe acute respiratory syndrome coronavirus 2	Homo sapiens	ILLUMINA	2020-10-20	United Kingdom	Europe	16	2794.39	2338	0.930074	83560554
ERR4803226	PRJEB37886	AMPLICON	SAMEA7535146	ERX4672736	COG-UK/ALDP-A9609C	Illumina NovaSeq 6000	PAIRED	PCR	VIRAL RNA	Severe acute respiratory syndrome coronavirus 2	Homo sapiens	ILLUMINA	2020-10-19	United Kingdom	Europe	23	3955.73	3733	0.978999	118288124
ERR4803229	PRJEB37886	AMPLICON	SAMEA7535149	ERX4672739	COG-UK/ALDP-A947D5	Illumina NovaSeq 6000	PAIRED	PCR	VIRAL RNA	Severe acute respiratory syndrome coronavirus 2	Homo sapiens	ILLUMINA	2020-10-19	United Kingdom	Europe	24	4569.44	3335.5	0.947674	4715663
ERR4803230	PRJEB37886	AMPLICON	SAMEA7535150	ERX4672740	COG-UK/ALDP-A95DA5	Illumina NovaSeq 6000	PAIRED	PCR	VIRAL RNA	Severe acute respiratory syndrome coronavirus 2	Homo sapiens	ILLUMINA	2020-10-20	United Kingdom	Europe	23	4523.16	4396	0.922015	135255965
ERR4803231	PRJEB37886	AMPLICON	SAMEA7535151	ERX4672741	COG-UK/ALDP-A946D8	Illumina NovaSeq 6000	PAIRED	PCR	VIRAL RNA	Severe acute respiratory syndrome coronavirus 2	Homo sapiens	ILLUMINA	2020-10-19	United Kingdom	Europe	22	4471.31	4435	0.92576	133705552
ERR4803234	PRJEB37886	AMPLICON	SAMEA7535154	ERX4672744	COG-UK/ALDP-A95C8A	Illumina NovaSeq 6000	PAIRED	PCR	VIRAL RNA	Severe acute respiratory syndrome coronavirus 2	Homo sapiens	ILLUMINA	2020-10-20	United Kingdom	Europe	17	4465.89	4383	0.905561	133543559
ERR4803236	PRJEB37886	AMPLICON	SAMEA7535156	ERX4672746	COG-UK/ALDP-A95C4E	Illumina NovaSeq 6000	PAIRED	PCR	VIRAL RNA	Severe acute respiratory syndrome coronavirus 2	Homo sapiens	ILLUMINA	2020-10-20	United Kingdom	Europe	21	4408.92	4182	0.953918	131839914
ERR4803238	PRJEB37886	AMPLICON	SAMEA7535158	ERX4672748	COG-UK/ALDP-A95CE4	Illumina NovaSeq 6000	PAIRED	PCR	VIRAL RNA	Severe acute respiratory syndrome coronavirus 2	Homo sapiens	ILLUMINA	2020-10-20	United Kingdom	Europe	20	4615.2	4678	0.912684	138008348
ERR4803242	PRJEB37886	AMPLICON	SAMEA7535162	ERX4672752	COG-UK/ALDP-A95C99	Illumina NovaSeq 6000	PAIRED	PCR	VIRAL RNA	Severe acute respiratory syndrome coronavirus 2	Homo sapiens	ILLUMINA	2020-10-20	United Kingdom	Europe	22	4468.48	4348	0.909875	133621053
ERR4803246	PRJEB37886	AMPLICON	SAMEA7535166	ERX4672756	COG-UK/ALDP-A9613F	Illumina NovaSeq 6000	PAIRED	PCR	VIRAL RNA	Severe acute respiratory syndrome coronavirus 2	Homo sapiens	ILLUMINA	2020-10-19	United Kingdom	Europe	22	2609.59	2068	0.953182	78034524
ERR4803247	PRJEB37886	AMPLICON	SAMEA7535167	ERX4672757	COG-UK/ALDP-A9581D	Illumina NovaSeq 6000	PAIRED	PCR	VIRAL RNA	Severe acute respiratory syndrome coronavirus 2	Homo sapiens	ILLUMINA	2020-10-20	United Kingdom	Europe	19	4569.47	4294	0.992609	136640941
ERR4803255	PRJEB37886	AMPLICON	SAMEA7535175	ERX4672765	COG-UK/ALDP-A9616C	Illumina NovaSeq 6000	PAIRED	PCR	VIRAL RNA	Severe acute respiratory syndrome coronavirus 2	Homo sapiens	ILLUMINA	2020-10-19	United Kingdom	Europe	20	4516.4	4423	0.926128	135053802
ERR4803257	PRJEB37886	AMPLICON	SAMEA7535177	ERX4672767	COG-UK/ALDP-A96111	Illumina NovaSeq 6000	PAIRED	PCR	VIRAL RNA	Severe acute respiratory syndrome coronavirus 2	Homo sapiens	ILLUMINA	2020-10-19	United Kingdom	Europe	22	4474.65	4185	0.969468	133805567
ERR4803258	PRJEB37886	AMPLICON	SAMEA7535178	ERX4672768	COG-UK/ALDP-A94CB8	Illumina NovaSeq 6000	PAIRED	PCR	VIRAL RNA	Severe acute respiratory syndrome coronavirus 2	Homo sapiens	ILLUMINA	2020-10-19	United Kingdom	Europe	22	4618.19	4374	0.980537	138097660
ERR4803262	PRJEB37886	AMPLICON	SAMEA7535182	ERX4672772	COG-UK/ALDP-A95D5A	Illumina NovaSeq 6000	PAIRED	PCR	VIRAL RNA	Severe acute respiratory syndrome coronavirus 2	Homo sapiens	ILLUMINA	2020-10-20	United Kingdom	Europe	17	3512.25	3374	0.952914	105026767
ERR4803263	PRJEB37886	AMPLICON	SAMEA7535183	ERX4672773	COG-UK/ALDP-A945EA	Illumina NovaSeq 6000	PAIRED	PCR	VIRAL RNA	Severe acute respiratory syndrome coronavirus 2	Homo sapiens	ILLUMINA	2020-10-19	United Kingdom	Europe	17	4519.73	4444	0.909875	135153398
ERR4803266	PRJEB37886	AMPLICON	SAMEA7535186	ERX4672776	COG-UK/ALDP-A95C5D	Illumina NovaSeq 6000	PAIRED	PCR	VIRAL RNA	Severe acute respiratory syndrome coronavirus 2	Homo sapiens	ILLUMINA	2020-10-20	United Kingdom	Europe	22	4435.66	4276	0.961643	132639495
ERR4803267	PRJEB37886	AMPLICON	SAMEA7535187	ERX4672777	COG-UK/ALDP-A9466F	Illumina NovaSeq 6000	PAIRED	PCR	VIRAL RNA	Severe acute respiratory syndrome coronavirus 2	Homo sapiens	ILLUMINA	2020-10-19	United Kingdom	Europe	15	3449.28	3188	0.952513	103143779
ERR4803271	PRJEB37886	AMPLICON	SAMEA7535191	ERX4672781	COG-UK/ALDP-A9524C	Illumina NovaSeq 6000	PAIRED	PCR	VIRAL RNA	Severe acute respiratory syndrome coronavirus 2	Homo sapiens	ILLUMINA	2020-10-20	United Kingdom	Europe	20	4509.82	4405	0.912183	134857225
ERR4803272	PRJEB37886	AMPLICON	SAMEA7535192	ERX4672782	COG-UK/ALDP-A945F9	Illumina NovaSeq 6000	PAIRED	PCR	VIRAL RNA	Severe acute respiratory syndrome coronavirus 2	Homo sapiens	ILLUMINA	2020-10-19	United Kingdom	Europe	25	2127.7	1448	0.909073	63624756
ERR4803276	PRJEB37886	AMPLICON	SAMEA7535196	ERX4672786	COG-UK/ALDP-A94D1F	Illumina NovaSeq 6000	PAIRED	PCR	VIRAL RNA	Severe acute respiratory syndrome coronavirus 2	Homo sapiens	ILLUMINA	2020-10-19	United Kingdom	Europe	19	4379.22	4294	0.94238	130951914
ERR4803277	PRJEB37886	AMPLICON	SAMEA7535197	ERX4672787	COG-UK/ALDP-A94C4F	Illumina NovaSeq 6000	PAIRED	PCR	VIRAL RNA	Severe acute respiratory syndrome coronavirus 2	Homo sapiens	ILLUMINA	2020-10-19	United Kingdom	Europe	19	4491.97	4307	0.937531	134323252
ERR4803278	PRJEB37886	AMPLICON	SAMEA7535198	ERX4672788	COG-UK/ALDP-A9614E	Illumina NovaSeq 6000	PAIRED	PCR	VIRAL RNA	Severe acute respiratory syndrome coronavirus 2	Homo sapiens	ILLUMINA	2020-10-20	United Kingdom	Europe	27	4566.22	4486	0.915493	136543615
ERR4803279	PRJEB37886	AMPLICON	SAMEA7535199	ERX4672789	COG-UK/ALDP-A94C7C	Illumina NovaSeq 6000	PAIRED	PCR	VIRAL RNA	Severe acute respiratory syndrome coronavirus 2	Homo sapiens	ILLUMINA	2020-10-19	United Kingdom	Europe	20	4473.86	4452	0.903388	133781836
ERR4803283	PRJEB37886	AMPLICON	SAMEA7535203	ERX4672793	COG-UK/ALDP-A94CA9	Illumina NovaSeq 6000	PAIRED	PCR	VIRAL RNA	Severe acute respiratory syndrome coronavirus 2	Homo sapiens	ILLUMINA	2020-10-19	United Kingdom	Europe	23	2553.5	1837	0.924188	76357264
ERR4803299	PRJEB37886	AMPLICON	SAMEA7535219	ERX4672809	COG-UK/ALDP-A94AAF	Illumina NovaSeq 6000	PAIRED	PCR	VIRAL RNA	Severe acute respiratory syndrome coronavirus 2	Homo sapiens	ILLUMINA	2020-10-20	United Kingdom	Europe	21	3647.54	3320	0.946393	109072502
ERR4803304	PRJEB37886	AMPLICON	SAMEA7535224	ERX4672814	COG-UK/ALDP-A961C6	Illumina NovaSeq 6000	PAIRED	PCR	VIRAL RNA	Severe acute respiratory syndrome coronavirus 2	Homo sapiens	ILLUMINA	2020-10-19	United Kingdom	Europe	19	3294.83	2931	0.94626	98525289
ERR4803305	PRJEB37886	AMPLICON	SAMEA7535225	ERX4672815	COG-UK/ALDP-A94C5E	Illumina NovaSeq 6000	PAIRED	PCR	VIRAL RNA	Severe acute respiratory syndrome coronavirus 2	Homo sapiens	ILLUMINA	2020-10-19	United Kingdom	Europe	22	4537.65	4557	0.926094	135689406
ERR4803306	PRJEB37886	AMPLICON	SAMEA7535226	ERX4672816	COG-UK/ALDP-A9621E	Illumina NovaSeq 6000	PAIRED	PCR	VIRAL RNA	Severe acute respiratory syndrome coronavirus 2	Homo sapiens	ILLUMINA	2020-10-19	United Kingdom	Europe	23	4599.94	4758	0.90827	137552081
ERR4803313	PRJEB37886	AMPLICON	SAMEA7535233	ERX4672823	COG-UK/ALDP-A94E2B	Illumina NovaSeq 6000	PAIRED	PCR	VIRAL RNA	Severe acute respiratory syndrome coronavirus 2	Homo sapiens	ILLUMINA	2020-10-19	United Kingdom	Europe	28	3791.83	3466	0.951109	113387133
ERR4803315	PRJEB37886	AMPLICON	SAMEA7535235	ERX4672825	COG-UK/ALDP-A961F3	Illumina NovaSeq 6000	PAIRED	PCR	VIRAL RNA	Severe acute respiratory syndrome coronavirus 2	Homo sapiens	ILLUMINA	2020-10-19	United Kingdom	Europe	19	2715.15	2158	0.928502	81191032
ERR4803319	PRJEB37886	AMPLICON	SAMEA7535239	ERX4672829	COG-UK/ALDP-A952F1	Illumina NovaSeq 6000	PAIRED	PCR	VIRAL RNA	Severe acute respiratory syndrome coronavirus 2	Homo sapiens	ILLUMINA	2020-10-20	United Kingdom	Europe	21	4552.94	4545	0.907267	136146485
ERR4803321	PRJEB37886	AMPLICON	SAMEA7535241	ERX4672831	COG-UK/ALDP-A9523D	Illumina NovaSeq 6000	PAIRED	PCR	VIRAL RNA	Severe acute respiratory syndrome coronavirus 2	Homo sapiens	ILLUMINA	2020-10-20	United Kingdom	Europe	24	1559.1	913	0.923921	46621816
ERR4803323	PRJEB37886	AMPLICON	SAMEA7535243	ERX4672833	COG-UK/ALDP-A95279	Illumina NovaSeq 6000	PAIRED	PCR	VIRAL RNA	Severe acute respiratory syndrome coronavirus 2	Homo sapiens	ILLUMINA	2020-10-20	United Kingdom	Europe	22	4216.15	4020	0.971809	126075532
ERR4803327	PRJEB37886	AMPLICON	SAMEA7535247	ERX4672837	COG-UK/ALDP-A952C4	Illumina NovaSeq 6000	PAIRED	PCR	VIRAL RNA	Severe acute respiratory syndrome coronavirus 2	Homo sapiens	ILLUMINA	2020-10-20	United Kingdom	Europe	28	3600.63	3302	0.969334	107669723
ERR4803338	PRJEB37886	AMPLICON	SAMEA7535258	ERX4672848	COG-UK/ALDP-A95877	Illumina NovaSeq 6000	PAIRED	PCR	VIRAL RNA	Severe acute respiratory syndrome coronavirus 2	Homo sapiens	ILLUMINA	2020-10-19	United Kingdom	Europe	16	2864.95	2484	0.929505	85670516
ERR4803339	PRJEB37886	AMPLICON	SAMEA7535259	ERX4672849	COG-UK/ALDP-A94E76	Illumina NovaSeq 6000	PAIRED	PCR	VIRAL RNA	Severe acute respiratory syndrome coronavirus 2	Homo sapiens	ILLUMINA	2020-10-19	United Kingdom	Europe	21	3852.67	3598	0.961342	115206450
ERR4803340	PRJEB37886	AMPLICON	SAMEA7535260	ERX4672850	COG-UK/ALDP-A95886	Illumina NovaSeq 6000	PAIRED	PCR	VIRAL RNA	Severe acute respiratory syndrome coronavirus 2	Homo sapiens	ILLUMINA	2020-10-19	United Kingdom	Europe	20	3891.67	3563	0.966124	116372520
ERR4803343	PRJEB37886	AMPLICON	SAMEA7535263	ERX4672853	COG-UK/ALDP-A94E85	Illumina NovaSeq 6000	PAIRED	PCR	VIRAL RNA	Severe acute respiratory syndrome coronavirus 2	Homo sapiens	ILLUMINA	2020-10-19	United Kingdom	Europe	20	2806.06	2258	0.928402	83909742
ERR4803345	PRJEB37886	AMPLICON	SAMEA7535265	ERX4672855	COG-UK/ALDP-A94E58	Illumina NovaSeq 6000	PAIRED	PCR	VIRAL RNA	Severe acute respiratory syndrome coronavirus 2	Homo sapiens	ILLUMINA	2020-10-19	United Kingdom	Europe	20	3405.22	3275	0.944253	101826434
ERR4803353	PRJEB37886	AMPLICON	SAMEA7535273	ERX4672863	COG-UK/ALDP-A96050	Illumina NovaSeq 6000	PAIRED	PCR	VIRAL RNA	Severe acute respiratory syndrome coronavirus 2	Homo sapiens	ILLUMINA	2020-10-20	United Kingdom	Europe	18	4482.78	4399	0.939839	134048496
ERR4803355	PRJEB37886	AMPLICON	SAMEA7535275	ERX4672865	COG-UK/ALDP-A9608D	Illumina NovaSeq 6000	PAIRED	PCR	VIRAL RNA	Severe acute respiratory syndrome coronavirus 2	Homo sapiens	ILLUMINA	2020-10-20	United Kingdom	Europe	21	4270.81	4072	0.952747	127710085
ERR4803360	PRJEB37886	AMPLICON	SAMEA7535280	ERX4672870	COG-UK/ALDP-A94A27	Illumina NovaSeq 6000	PAIRED	PCR	VIRAL RNA	Severe acute respiratory syndrome coronavirus 2	Homo sapiens	ILLUMINA	2020-10-20	United Kingdom	Europe	19	4598.97	4686	0.928067	137522992
ERR4803361	PRJEB37886	AMPLICON	SAMEA7535281	ERX4672871	COG-UK/ALDP-A95FFA	Illumina NovaSeq 6000	PAIRED	PCR	VIRAL RNA	Severe acute respiratory syndrome coronavirus 2	Homo sapiens	ILLUMINA	2020-10-20	United Kingdom	Europe	29	4435.45	4260	0.922851	132633288
ERR4803364	PRJEB37886	AMPLICON	SAMEA7535284	ERX4672874	COG-UK/ALDP-A959FC	Illumina NovaSeq 6000	PAIRED	PCR	VIRAL RNA	Severe acute respiratory syndrome coronavirus 2	Homo sapiens	ILLUMINA	2020-10-19	United Kingdom	Europe	16	4460.38	4383	0.945457	133378721
ERR4803365	PRJEB37886	AMPLICON	SAMEA7535285	ERX4672875	COG-UK/ALDP-A958FF	Illumina NovaSeq 6000	PAIRED	PCR	VIRAL RNA	Severe acute respiratory syndrome coronavirus 2	Homo sapiens	ILLUMINA	2020-10-19	United Kingdom	Europe	22	4245.49	4004	0.954887	126952992
ERR4803367	PRJEB37886	AMPLICON	SAMEA7535287	ERX4672877	COG-UK/ALDP-A95A08	Illumina NovaSeq 6000	PAIRED	PCR	VIRAL RNA	Severe acute respiratory syndrome coronavirus 2	Homo sapiens	ILLUMINA	2020-10-19	United Kingdom	Europe	22	4273.4	4021	0.970471	127787549
ERR4803368	PRJEB37886	AMPLICON	SAMEA7535288	ERX4672878	COG-UK/ALDP-A95929	Illumina NovaSeq 6000	PAIRED	PCR	VIRAL RNA	Severe acute respiratory syndrome coronavirus 2	Homo sapiens	ILLUMINA	2020-10-19	United Kingdom	Europe	23	4464.39	4515	0.915828	133498698
ERR4803369	PRJEB37886	AMPLICON	SAMEA7535289	ERX4672879	COG-UK/ALDP-A95A26	Illumina NovaSeq 6000	PAIRED	PCR	VIRAL RNA	Severe acute respiratory syndrome coronavirus 2	Homo sapiens	ILLUMINA	2020-10-19	United Kingdom	Europe	23	4175.14	3970	0.963649	124849145
ERR4803380	PRJEB37886	AMPLICON	SAMEA7535300	ERX4672890	COG-UK/ALDP-A94535	Illumina NovaSeq 6000	PAIRED	PCR	VIRAL RNA	Severe acute respiratory syndrome coronavirus 2	Homo sapiens	ILLUMINA	2020-10-20	United Kingdom	Europe	20	4571.08	4602	0.908972	136689128
ERR4803381	PRJEB37886	AMPLICON	SAMEA7535301	ERX4672891	COG-UK/ALDP-A95FDC	Illumina NovaSeq 6000	PAIRED	PCR	VIRAL RNA	Severe acute respiratory syndrome coronavirus 2	Homo sapiens	ILLUMINA	2020-10-20	United Kingdom	Europe	21	4562.3	4726	0.901682	136426516
ERR4803383	PRJEB37886	AMPLICON	SAMEA7535303	ERX4672893	COG-UK/ALDP-A955BC	Illumina NovaSeq 6000	PAIRED	PCR	VIRAL RNA	Severe acute respiratory syndrome coronavirus 2	Homo sapiens	ILLUMINA	2020-10-20	United Kingdom	Europe	19	4432.12	4217	0.945457	132533764
ERR4803384	PRJEB37886	AMPLICON	SAMEA7535304	ERX4672894	COG-UK/ALDP-A94483	Illumina NovaSeq 6000	PAIRED	PCR	VIRAL RNA	Severe acute respiratory syndrome coronavirus 2	Homo sapiens	ILLUMINA	2020-10-20	United Kingdom	Europe	23	4109.3	3833	0.957998	122880300
ERR4803386	PRJEB37886	AMPLICON	SAMEA7535306	ERX4672896	COG-UK/ALDP-A9559E	Illumina NovaSeq 6000	PAIRED	PCR	VIRAL RNA	Severe acute respiratory syndrome coronavirus 2	Homo sapiens	ILLUMINA	2020-10-20	United Kingdom	Europe	21	3090.63	2827	0.942581	92419219
ERR4803388	PRJEB37886	AMPLICON	SAMEA7535308	ERX4672898	COG-UK/ALDP-A95570	Illumina NovaSeq 6000	PAIRED	PCR	VIRAL RNA	Severe acute respiratory syndrome coronavirus 2	Homo sapiens	ILLUMINA	2020-10-20	United Kingdom	Europe	16	3658.79	3520	0.95472	109408666
ERR4803389	PRJEB37886	AMPLICON	SAMEA7535309	ERX4672899	COG-UK/ALDP-A95A62	Illumina NovaSeq 6000	PAIRED	PCR	VIRAL RNA	Severe acute respiratory syndrome coronavirus 2	Homo sapiens	ILLUMINA	2020-10-19	United Kingdom	Europe	26	4534.11	4399	0.944052	135583636
ERR4803390	PRJEB37886	AMPLICON	SAMEA7535310	ERX4672900	COG-UK/ALDP-A94EC1	Illumina NovaSeq 6000	PAIRED	PCR	VIRAL RNA	Severe acute respiratory syndrome coronavirus 2	Homo sapiens	ILLUMINA	2020-10-19	United Kingdom	Europe	22	4515.58	4240	0.992476	135029499
ERR4803392	PRJEB37886	AMPLICON	SAMEA7535312	ERX4672902	COG-UK/ALDP-A95A17	Illumina NovaSeq 6000	PAIRED	PCR	VIRAL RNA	Severe acute respiratory syndrome coronavirus 2	Homo sapiens	ILLUMINA	2020-10-19	United Kingdom	Europe	24	4140.75	3893	0.975287	123820751
ERR4803393	PRJEB37886	AMPLICON	SAMEA7535313	ERX4672903	COG-UK/ALDP-A95A80	Illumina NovaSeq 6000	PAIRED	PCR	VIRAL RNA	Severe acute respiratory syndrome coronavirus 2	Homo sapiens	ILLUMINA	2020-10-19	United Kingdom	Europe	28	3168.05	2811	0.941745	94734148
ERR4803396	PRJEB37886	AMPLICON	SAMEA7535316	ERX4672906	COG-UK/ALDP-A94F55	Illumina NovaSeq 6000	PAIRED	PCR	VIRAL RNA	Severe acute respiratory syndrome coronavirus 2	Homo sapiens	ILLUMINA	2020-10-19	United Kingdom	Europe	22	4284.72	4033	0.971107	128126063
ERR4803399	PRJEB37886	AMPLICON	SAMEA7535319	ERX4672909	COG-UK/ALDP-A95ADB	Illumina NovaSeq 6000	PAIRED	PCR	VIRAL RNA	Severe acute respiratory syndrome coronavirus 2	Homo sapiens	ILLUMINA	2020-10-19	United Kingdom	Europe	21	4270.37	4028	0.960907	127697006
ERR4803400	PRJEB37886	AMPLICON	SAMEA7535320	ERX4672910	COG-UK/ALDP-A94F37	Illumina NovaSeq 6000	PAIRED	PCR	VIRAL RNA	Severe acute respiratory syndrome coronavirus 2	Homo sapiens	ILLUMINA	2020-10-19	United Kingdom	Europe	18	4023.94	3790	0.956593	120327730
ERR4803401	PRJEB37886	AMPLICON	SAMEA7535321	ERX4672911	COG-UK/ALDP-A95A71	Illumina NovaSeq 6000	PAIRED	PCR	VIRAL RNA	Severe acute respiratory syndrome coronavirus 2	Homo sapiens	ILLUMINA	2020-10-19	United Kingdom	Europe	20	4501.21	4286	0.982978	134599724
ERR4803405	PRJEB37886	AMPLICON	SAMEA7535325	ERX4672915	COG-UK/ALDP-A94508	Illumina NovaSeq 6000	PAIRED	PCR	VIRAL RNA	Severe acute respiratory syndrome coronavirus 2	Homo sapiens	ILLUMINA	2020-10-20	United Kingdom	Europe	22	4339.13	4182	0.925392	129753006
ERR4803407	PRJEB37886	AMPLICON	SAMEA7535327	ERX4672917	COG-UK/ALDP-A94456	Illumina NovaSeq 6000	PAIRED	PCR	VIRAL RNA	Severe acute respiratory syndrome coronavirus 2	Homo sapiens	ILLUMINA	2020-10-20	United Kingdom	Europe	22	4402.01	4271	0.912016	131633222
ERR4803411	PRJEB37886	AMPLICON	SAMEA7535331	ERX4672921	COG-UK/ALDP-A944B0	Illumina NovaSeq 6000	PAIRED	PCR	VIRAL RNA	Severe acute respiratory syndrome coronavirus 2	Homo sapiens	ILLUMINA	2020-10-20	United Kingdom	Europe	19	4536.75	4543	0.911781	135662542
ERR4803415	PRJEB37886	AMPLICON	SAMEA7535335	ERX4672925	COG-UK/ALDP-A94465	Illumina NovaSeq 6000	PAIRED	PCR	VIRAL RNA	Severe acute respiratory syndrome coronavirus 2	Homo sapiens	ILLUMINA	2020-10-20	United Kingdom	Europe	22	4476.83	4463	0.908504	133870698
ERR4803416	PRJEB37886	AMPLICON	SAMEA7535336	ERX4672926	COG-UK/ALDP-A955AD	Illumina NovaSeq 6000	PAIRED	PCR	VIRAL RNA	Severe acute respiratory syndrome coronavirus 2	Homo sapiens	ILLUMINA	2020-10-20	United Kingdom	Europe	28	4569.41	4611	0.933418	136639154
ERR4803423	PRJEB37886	AMPLICON	SAMEA7535343	ERX4672933	COG-UK/ALDP-A94EFE	Illumina NovaSeq 6000	PAIRED	PCR	VIRAL RNA	Severe acute respiratory syndrome coronavirus 2	Homo sapiens	ILLUMINA	2020-10-19	United Kingdom	Europe	19	4369.96	4090	0.933987	130674813
ERR4803425	PRJEB37886	AMPLICON	SAMEA7535345	ERX4672935	COG-UK/ALDP-A94FBF	Illumina NovaSeq 6000	PAIRED	PCR	VIRAL RNA	Severe acute respiratory syndrome coronavirus 2	Homo sapiens	ILLUMINA	2020-10-19	United Kingdom	Europe	23	4358.32	4230	0.9176	130326753
ERR4803429	PRJEB37886	AMPLICON	SAMEA7535349	ERX4672939	COG-UK/ALDP-A94F0A	Illumina NovaSeq 6000	PAIRED	PCR	VIRAL RNA	Severe acute respiratory syndrome coronavirus 2	Homo sapiens	ILLUMINA	2020-10-19	United Kingdom	Europe	20	2952.43	2744	0.932883	88286500
ERR4803431	PRJEB37886	AMPLICON	SAMEA7535351	ERX4672941	COG-UK/ALDP-A94F46	Illumina NovaSeq 6000	PAIRED	PCR	VIRAL RNA	Severe acute respiratory syndrome coronavirus 2	Homo sapiens	ILLUMINA	2020-10-19	United Kingdom	Europe	17	4022.67	3879	0.98037	120290037
ERR4803432	PRJEB37886	AMPLICON	SAMEA7535352	ERX4672942	COG-UK/ALDP-A96287	Illumina NovaSeq 6000	PAIRED	PCR	VIRAL RNA	Severe acute respiratory syndrome coronavirus 2	Homo sapiens	ILLUMINA	2020-10-19	United Kingdom	Europe	22	4541.14	4464	0.9073	135793716
ERR4803434	PRJEB37886	AMPLICON	SAMEA7535354	ERX4672944	COG-UK/ALDP-A94580	Illumina NovaSeq 6000	PAIRED	PCR	VIRAL RNA	Severe acute respiratory syndrome coronavirus 2	Homo sapiens	ILLUMINA	2020-10-20	United Kingdom	Europe	29	3812.1	3560	0.949437	113993347
ERR4803435	PRJEB37886	AMPLICON	SAMEA7535355	ERX4672945	COG-UK/ALDP-A955CB	Illumina NovaSeq 6000	PAIRED	PCR	VIRAL RNA	Severe acute respiratory syndrome coronavirus 2	Homo sapiens	ILLUMINA	2020-10-20	United Kingdom	Europe	23	2061.68	1358	0.909808	61650314
ERR4803438	PRJEB37886	AMPLICON	SAMEA7535358	ERX4672948	COG-UK/ALDP-A944CF	Illumina NovaSeq 6000	PAIRED	PCR	VIRAL RNA	Severe acute respiratory syndrome coronavirus 2	Homo sapiens	ILLUMINA	2020-10-20	United Kingdom	Europe	19	4502.05	4351	0.942347	134624728
ERR4803443	PRJEB37886	AMPLICON	SAMEA7535363	ERX4672953	COG-UK/ALDP-A95428	Illumina NovaSeq 6000	PAIRED	PCR	VIRAL RNA	Severe acute respiratory syndrome coronavirus 2	Homo sapiens	ILLUMINA	2020-10-19	United Kingdom	Europe	26	4535.12	4545	0.911815	135613748
ERR4803444	PRJEB37886	AMPLICON	SAMEA7535364	ERX4672954	COG-UK/ALDP-A95358	Illumina NovaSeq 6000	PAIRED	PCR	VIRAL RNA	Severe acute respiratory syndrome coronavirus 2	Homo sapiens	ILLUMINA	2020-10-19	United Kingdom	Europe	17	2636.61	2055	0.938702	78842673
ERR4803449	PRJEB37886	AMPLICON	SAMEA7535369	ERX4672959	COG-UK/ALDP-A96375	Illumina NovaSeq 6000	PAIRED	PCR	VIRAL RNA	Severe acute respiratory syndrome coronavirus 2	Homo sapiens	ILLUMINA	2020-10-20	United Kingdom	Europe	20	4452.2	4328	0.910511	133134145
ERR4803450	PRJEB37886	AMPLICON	SAMEA7535370	ERX4672960	COG-UK/ALDP-A95F63	Illumina NovaSeq 6000	PAIRED	PCR	VIRAL RNA	Severe acute respiratory syndrome coronavirus 2	Homo sapiens	ILLUMINA	2020-10-19	United Kingdom	Europe	20	3515.79	3255	0.977728	105132634
ERR4803451	PRJEB37886	AMPLICON	SAMEA7535371	ERX4672961	COG-UK/ALDP-A962B4	Illumina NovaSeq 6000	PAIRED	PCR	VIRAL RNA	Severe acute respiratory syndrome coronavirus 2	Homo sapiens	ILLUMINA	2020-10-20	United Kingdom	Europe	30	4630.74	4763	0.926429	138473107
ERR4803452	PRJEB37886	AMPLICON	SAMEA7535372	ERX4672962	COG-UK/ALDP-A962E1	Illumina NovaSeq 6000	PAIRED	PCR	VIRAL RNA	Severe acute respiratory syndrome coronavirus 2	Homo sapiens	ILLUMINA	2020-10-20	United Kingdom	Europe	23	4500.94	4571	0.907568	134591570
ERR4803456	PRJEB37886	AMPLICON	SAMEA7535376	ERX4672966	COG-UK/ALDP-A96384	Illumina NovaSeq 6000	PAIRED	PCR	VIRAL RNA	Severe acute respiratory syndrome coronavirus 2	Homo sapiens	ILLUMINA	2020-10-20	United Kingdom	Europe	26	3383.46	2990	0.959469	101175643
ERR4803460	PRJEB37886	AMPLICON	SAMEA7535380	ERX4672970	COG-UK/ALDP-A94553	Illumina NovaSeq 6000	PAIRED	PCR	VIRAL RNA	Severe acute respiratory syndrome coronavirus 2	Homo sapiens	ILLUMINA	2020-10-20	United Kingdom	Europe	20	3257.29	3059	0.932983	97402796
ERR4803461	PRJEB37886	AMPLICON	SAMEA7535381	ERX4672971	COG-UK/ALDP-A95376	Illumina NovaSeq 6000	PAIRED	PCR	VIRAL RNA	Severe acute respiratory syndrome coronavirus 2	Homo sapiens	ILLUMINA	2020-10-19	United Kingdom	Europe	21	4382.35	4205	0.92382	131045313
ERR4803463	PRJEB37886	AMPLICON	SAMEA7535383	ERX4672973	COG-UK/ALDP-A953B2	Illumina NovaSeq 6000	PAIRED	PCR	VIRAL RNA	Severe acute respiratory syndrome coronavirus 2	Homo sapiens	ILLUMINA	2020-10-19	United Kingdom	Europe	20	4439.84	4300	0.933686	132764637
ERR4803465	PRJEB37886	AMPLICON	SAMEA7535385	ERX4672975	COG-UK/ALDP-A9533A	Illumina NovaSeq 6000	PAIRED	PCR	VIRAL RNA	Severe acute respiratory syndrome coronavirus 2	Homo sapiens	ILLUMINA	2020-10-19	United Kingdom	Europe	19	4286.2	4080	0.958098	128170135
ERR4803466	PRJEB37886	AMPLICON	SAMEA7535386	ERX4672976	COG-UK/ALDP-A940CB	Illumina NovaSeq 6000	PAIRED	PCR	VIRAL RNA	Severe acute respiratory syndrome coronavirus 2	Homo sapiens	ILLUMINA	2020-10-20	United Kingdom	Europe	17	4117.75	3927	0.951711	123133191
ERR4803471	PRJEB37886	AMPLICON	SAMEA7535391	ERX4672981	COG-UK/ALDP-A953C1	Illumina NovaSeq 6000	PAIRED	PCR	VIRAL RNA	Severe acute respiratory syndrome coronavirus 2	Homo sapiens	ILLUMINA	2020-10-19	United Kingdom	Europe	23	4000.32	3843	0.959703	119621668
ERR4803473	PRJEB37886	AMPLICON	SAMEA7535393	ERX4672983	COG-UK/ALDP-A953D0	Illumina NovaSeq 6000	PAIRED	PCR	VIRAL RNA	Severe acute respiratory syndrome coronavirus 2	Homo sapiens	ILLUMINA	2020-10-19	United Kingdom	Europe	21	4494.36	4376	0.904291	134394713
ERR4803475	PRJEB37886	AMPLICON	SAMEA7535395	ERX4672985	COG-UK/ALDP-A96339	Illumina NovaSeq 6000	PAIRED	PCR	VIRAL RNA	Severe acute respiratory syndrome coronavirus 2	Homo sapiens	ILLUMINA	2020-10-20	United Kingdom	Europe	22	4236.29	4003	0.969501	126677635
ERR4803480	PRJEB37886	AMPLICON	SAMEA7535400	ERX4672990	COG-UK/ALDP-A95FBE	Illumina NovaSeq 6000	PAIRED	PCR	VIRAL RNA	Severe acute respiratory syndrome coronavirus 2	Homo sapiens	ILLUMINA	2020-10-19	United Kingdom	Europe	25	2997.17	2532	0.917099	89624250
ERR4803489	PRJEB37886	AMPLICON	SAMEA7535409	ERX4672999	COG-UK/ALDP-A963FD	Illumina NovaSeq 6000	PAIRED	PCR	VIRAL RNA	Severe acute respiratory syndrome coronavirus 2	Homo sapiens	ILLUMINA	2020-10-20	United Kingdom	Europe	17	4143.54	4040	0.940575	123904258
ERR4803497	PRJEB37886	AMPLICON	SAMEA7535417	ERX4673007	COG-UK/ALDP-A95DE1	Illumina NovaSeq 6000	PAIRED	PCR	VIRAL RNA	Severe acute respiratory syndrome coronavirus 2	Homo sapiens	ILLUMINA	2020-10-20	United Kingdom	Europe	22	4386.51	4315	0.921479	131169729
ERR4803498	PRJEB37886	AMPLICON	SAMEA7535418	ERX4673008	COG-UK/ALDP-A95DC3	Illumina NovaSeq 6000	PAIRED	PCR	VIRAL RNA	Severe acute respiratory syndrome coronavirus 2	Homo sapiens	ILLUMINA	2020-10-20	United Kingdom	Europe	18	4433.32	4223	0.91663	132569679
ERR4803503	PRJEB37886	AMPLICON	SAMEA7535423	ERX4673013	COG-UK/ALDP-A96436	Illumina NovaSeq 6000	PAIRED	PCR	VIRAL RNA	Severe acute respiratory syndrome coronavirus 2	Homo sapiens	ILLUMINA	2020-10-20	United Kingdom	Europe	22	4052.75	3841	0.953115	121189304
ERR4803509	PRJEB37886	AMPLICON	SAMEA7535429	ERX4673019	COG-UK/ALDP-A96393	Illumina NovaSeq 6000	PAIRED	PCR	VIRAL RNA	Severe acute respiratory syndrome coronavirus 2	Homo sapiens	ILLUMINA	2020-10-20	United Kingdom	Europe	20	4555.72	4598	0.90205	136229586
ERR4803510	PRJEB37886	AMPLICON	SAMEA7535430	ERX4673020	COG-UK/ALDP-A95EC0	Illumina NovaSeq 6000	PAIRED	PCR	VIRAL RNA	Severe acute respiratory syndrome coronavirus 2	Homo sapiens	ILLUMINA	2020-10-19	United Kingdom	Europe	23	4533.61	4241	0.982911	135568663
ERR4803523	PRJEB37886	AMPLICON	SAMEA7535443	ERX4673033	COG-UK/ALDP-AA0E59	Illumina NovaSeq 6000	PAIRED	PCR	VIRAL RNA	Severe acute respiratory syndrome coronavirus 2	Homo sapiens	ILLUMINA	2020-10-22	United Kingdom	Europe	21	4213.16	3980	0.951978	125986266
ERR4803531	PRJEB37886	AMPLICON	SAMEA7535451	ERX4673041	COG-UK/ALDP-AA17D5	Illumina NovaSeq 6000	PAIRED	PCR	VIRAL RNA	Severe acute respiratory syndrome coronavirus 2	Homo sapiens	ILLUMINA	2020-10-22	United Kingdom	Europe	18	4174.59	3952	0.939103	124832811
ERR4803535	PRJEB37886	AMPLICON	SAMEA7535455	ERX4673045	COG-UK/ALDP-AA571D	Illumina NovaSeq 6000	PAIRED	PCR	VIRAL RNA	Severe acute respiratory syndrome coronavirus 2	Homo sapiens	ILLUMINA	2020-10-22	United Kingdom	Europe	20	4422.82	4170	0.944487	132255613
ERR4803547	PRJEB37886	AMPLICON	SAMEA7535467	ERX4673057	COG-UK/ALDP-AA11AA	Illumina NovaSeq 6000	PAIRED	PCR	VIRAL RNA	Severe acute respiratory syndrome coronavirus 2	Homo sapiens	ILLUMINA	2020-10-21	United Kingdom	Europe	20	4254.13	4156	0.945658	127211244
ERR4803557	PRJEB37886	AMPLICON	SAMEA7535477	ERX4673067	COG-UK/ALDP-AA0ADD	Illumina NovaSeq 6000	PAIRED	PCR	VIRAL RNA	Severe acute respiratory syndrome coronavirus 2	Homo sapiens	ILLUMINA	2020-10-22	United Kingdom	Europe	18	3184.35	2721	0.969702	95221748
ERR4803558	PRJEB37886	AMPLICON	SAMEA7535478	ERX4673068	COG-UK/ALDP-AA184B	Illumina NovaSeq 6000	PAIRED	PCR	VIRAL RNA	Severe acute respiratory syndrome coronavirus 2	Homo sapiens	ILLUMINA	2020-10-22	United Kingdom	Europe	16	2017.4	1492	0.909039	60326381
ERR4803563	PRJEB37886	AMPLICON	SAMEA7535483	ERX4673073	COG-UK/ALDP-AA57E0	Illumina NovaSeq 6000	PAIRED	PCR	VIRAL RNA	Severe acute respiratory syndrome coronavirus 2	Homo sapiens	ILLUMINA	2020-10-22	United Kingdom	Europe	26	3657.69	3574	0.969735	109376003
ERR4803564	PRJEB37886	AMPLICON	SAMEA7535484	ERX4673074	COG-UK/ALDP-AA54DA	Illumina NovaSeq 6000	PAIRED	PCR	VIRAL RNA	Severe acute respiratory syndrome coronavirus 2	Homo sapiens	ILLUMINA	2020-10-21	United Kingdom	Europe	23	4492.3	4487	0.94024	134333183
ERR4803566	PRJEB37886	AMPLICON	SAMEA7535486	ERX4673076	COG-UK/ALDP-AA5504	Illumina NovaSeq 6000	PAIRED	PCR	VIRAL RNA	Severe acute respiratory syndrome coronavirus 2	Homo sapiens	ILLUMINA	2020-10-21	United Kingdom	Europe	26	2585.67	2279	0.915126	77319277
ERR4803567	PRJEB37886	AMPLICON	SAMEA7535487	ERX4673077	COG-UK/ALDP-AA5522	Illumina NovaSeq 6000	PAIRED	PCR	VIRAL RNA	Severe acute respiratory syndrome coronavirus 2	Homo sapiens	ILLUMINA	2020-10-21	United Kingdom	Europe	21	4050.76	3825	0.956593	121129859
ERR4803585	PRJEB37886	AMPLICON	SAMEA7535505	ERX4673095	COG-UK/ALDP-AA17F3	Illumina NovaSeq 6000	PAIRED	PCR	VIRAL RNA	Severe acute respiratory syndrome coronavirus 2	Homo sapiens	ILLUMINA	2020-10-22	United Kingdom	Europe	22	4118.95	4001	0.93917	123168869
ERR4803587	PRJEB37886	AMPLICON	SAMEA7535507	ERX4673097	COG-UK/ALDP-AA185A	Illumina NovaSeq 6000	PAIRED	PCR	VIRAL RNA	Severe acute respiratory syndrome coronavirus 2	Homo sapiens	ILLUMINA	2020-10-22	United Kingdom	Europe	18	4135.48	3977	0.944287	123663294
ERR4803589	PRJEB37886	AMPLICON	SAMEA7535509	ERX4673099	COG-UK/ALDP-AA180F	Illumina NovaSeq 6000	PAIRED	PCR	VIRAL RNA	Severe acute respiratory syndrome coronavirus 2	Homo sapiens	ILLUMINA	2020-10-22	United Kingdom	Europe	20	3525.44	3282	0.940073	105421223
ERR4803594	PRJEB37886	AMPLICON	SAMEA7535514	ERX4673104	COG-UK/ALDP-AA0C8C	Illumina NovaSeq 6000	PAIRED	PCR	VIRAL RNA	Severe acute respiratory syndrome coronavirus 2	Homo sapiens	ILLUMINA	2020-10-22	United Kingdom	Europe	21	4556.51	4632	0.94753	136253456
ERR4803604	PRJEB37886	AMPLICON	SAMEA7535524	ERX4673114	COG-UK/ALDP-AA0BBC	Illumina NovaSeq 6000	PAIRED	PCR	VIRAL RNA	Severe acute respiratory syndrome coronavirus 2	Homo sapiens	ILLUMINA	2020-10-22	United Kingdom	Europe	20	4014.26	3725	0.966358	120038296
ERR4803605	PRJEB37886	AMPLICON	SAMEA7535525	ERX4673115	COG-UK/ALDP-AA5407	Illumina NovaSeq 6000	PAIRED	PCR	VIRAL RNA	Severe acute respiratory syndrome coronavirus 2	Homo sapiens	ILLUMINA	2020-10-21	United Kingdom	Europe	27	4448.31	4377	0.925058	133017673
ERR4803608	PRJEB37886	AMPLICON	SAMEA7535528	ERX4673118	COG-UK/ALDP-AA17A8	Illumina NovaSeq 6000	PAIRED	PCR	VIRAL RNA	Severe acute respiratory syndrome coronavirus 2	Homo sapiens	ILLUMINA	2020-10-22	United Kingdom	Europe	29	2248.76	1809	0.925693	67244754
ERR4803612	PRJEB37886	AMPLICON	SAMEA7535532	ERX4673122	COG-UK/ALDP-AA0B25	Illumina NovaSeq 6000	PAIRED	PCR	VIRAL RNA	Severe acute respiratory syndrome coronavirus 2	Homo sapiens	ILLUMINA	2020-10-22	United Kingdom	Europe	18	4218.36	4123	0.933017	126141506
ERR4803618	PRJEB37886	AMPLICON	SAMEA7535538	ERX4673128	COG-UK/ALDP-AA0BAD	Illumina NovaSeq 6000	PAIRED	PCR	VIRAL RNA	Severe acute respiratory syndrome coronavirus 2	Homo sapiens	ILLUMINA	2020-10-22	United Kingdom	Europe	18	4178.11	3932	0.928803	124937957
ERR4803619	PRJEB37886	AMPLICON	SAMEA7535539	ERX4673129	COG-UK/ALDP-AA368B	Illumina NovaSeq 6000	PAIRED	PCR	VIRAL RNA	Severe acute respiratory syndrome coronavirus 2	Homo sapiens	ILLUMINA	2020-10-22	United Kingdom	Europe	24	2183.31	1561	0.909909	65287457
ERR4803621	PRJEB37886	AMPLICON	SAMEA7535541	ERX4673131	COG-UK/ALDP-AA0CF5	Illumina NovaSeq 6000	PAIRED	PCR	VIRAL RNA	Severe acute respiratory syndrome coronavirus 2	Homo sapiens	ILLUMINA	2020-10-21	United Kingdom	Europe	19	4406.24	4110	0.986456	131759812
ERR4803627	PRJEB37886	AMPLICON	SAMEA7535547	ERX4673137	COG-UK/ALDP-AA53A0	Illumina NovaSeq 6000	PAIRED	PCR	VIRAL RNA	Severe acute respiratory syndrome coronavirus 2	Homo sapiens	ILLUMINA	2020-10-21	United Kingdom	Europe	17	3939.03	3595	0.964619	117788810
ERR4803629	PRJEB37886	AMPLICON	SAMEA7535549	ERX4673139	COG-UK/ALDP-AA0BF8	Illumina NovaSeq 6000	PAIRED	PCR	VIRAL RNA	Severe acute respiratory syndrome coronavirus 2	Homo sapiens	ILLUMINA	2020-10-22	United Kingdom	Europe	25	4342.61	4171	0.942146	129857141
ERR4803636	PRJEB37886	AMPLICON	SAMEA7535556	ERX4673146	COG-UK/ALDP-AA3603	Illumina NovaSeq 6000	PAIRED	PCR	VIRAL RNA	Severe acute respiratory syndrome coronavirus 2	Homo sapiens	ILLUMINA	2020-10-22	United Kingdom	Europe	24	2567.02	2290	0.94111	76761546
ERR4803639	PRJEB37886	AMPLICON	SAMEA7535559	ERX4673149	COG-UK/ALDP-AA0AFB	Illumina NovaSeq 6000	PAIRED	PCR	VIRAL RNA	Severe acute respiratory syndrome coronavirus 2	Homo sapiens	ILLUMINA	2020-10-22	United Kingdom	Europe	25	4507.71	4173	0.983112	134794005
ERR4803643	PRJEB37886	AMPLICON	SAMEA7535563	ERX4673153	COG-UK/ALDP-AA36A9	Illumina NovaSeq 6000	PAIRED	PCR	VIRAL RNA	Severe acute respiratory syndrome coronavirus 2	Homo sapiens	ILLUMINA	2020-10-22	United Kingdom	Europe	18	4173.15	4063	0.947162	124789751
ERR4803644	PRJEB37886	AMPLICON	SAMEA7535564	ERX4673154	COG-UK/ALDP-AA0897	Illumina NovaSeq 6000	PAIRED	PCR	VIRAL RNA	Severe acute respiratory syndrome coronavirus 2	Homo sapiens	ILLUMINA	2020-10-21	United Kingdom	Europe	25	3938.62	3828	0.926563	117776674
ERR4803647	PRJEB37886	AMPLICON	SAMEA7535567	ERX4673157	COG-UK/ALDP-AA364F	Illumina NovaSeq 6000	PAIRED	PCR	VIRAL RNA	Severe acute respiratory syndrome coronavirus 2	Homo sapiens	ILLUMINA	2020-10-22	United Kingdom	Europe	22	2855.88	2674	0.920209	85399301
ERR4803649	PRJEB37886	AMPLICON	SAMEA7535569	ERX4673159	COG-UK/ALDP-AA3612	Illumina NovaSeq 6000	PAIRED	PCR	VIRAL RNA	Severe acute respiratory syndrome coronavirus 2	Homo sapiens	ILLUMINA	2020-10-22	United Kingdom	Europe	21	3843.49	3656	0.966358	114931767
ERR4803655	PRJEB37886	AMPLICON	SAMEA7535575	ERX4673165	COG-UK/ALDP-AA52B2	Illumina NovaSeq 6000	PAIRED	PCR	VIRAL RNA	Severe acute respiratory syndrome coronavirus 2	Homo sapiens	ILLUMINA	2020-10-21	United Kingdom	Europe	20	4420.77	4213	0.982811	132194285
ERR4803656	PRJEB37886	AMPLICON	SAMEA7535576	ERX4673166	COG-UK/ALDP-AA0C5F	Illumina NovaSeq 6000	PAIRED	PCR	VIRAL RNA	Severe acute respiratory syndrome coronavirus 2	Homo sapiens	ILLUMINA	2020-10-21	United Kingdom	Europe	18	4308.07	4187	0.941845	128824286
ERR4803658	PRJEB37886	AMPLICON	SAMEA7535578	ERX4673168	COG-UK/ALDP-AA0D5C	Illumina NovaSeq 6000	PAIRED	PCR	VIRAL RNA	Severe acute respiratory syndrome coronavirus 2	Homo sapiens	ILLUMINA	2020-10-21	United Kingdom	Europe	22	2677.93	2139	0.970973	80078095
ERR4803659	PRJEB37886	AMPLICON	SAMEA7535579	ERX4673169	COG-UK/ALDP-AA530A	Illumina NovaSeq 6000	PAIRED	PCR	VIRAL RNA	Severe acute respiratory syndrome coronavirus 2	Homo sapiens	ILLUMINA	2020-10-21	United Kingdom	Europe	23	4338.03	4164	0.933084	129720163
ERR4803665	PRJEB37886	AMPLICON	SAMEA7535585	ERX4673175	COG-UK/ALDP-AA0879	Illumina NovaSeq 6000	PAIRED	PCR	VIRAL RNA	Severe acute respiratory syndrome coronavirus 2	Homo sapiens	ILLUMINA	2020-10-21	United Kingdom	Europe	41	1186.04	792	0.905795	35466034
ERR4803672	PRJEB37886	AMPLICON	SAMEA7535592	ERX4673182	COG-UK/ALDP-AA093A	Illumina NovaSeq 6000	PAIRED	PCR	VIRAL RNA	Severe acute respiratory syndrome coronavirus 2	Homo sapiens	ILLUMINA	2020-10-21	United Kingdom	Europe	22	4337.04	4280	0.92061	129690486
ERR4803680	PRJEB37886	AMPLICON	SAMEA7535600	ERX4673190	COG-UK/ALDP-AA52C1	Illumina NovaSeq 6000	PAIRED	PCR	VIRAL RNA	Severe acute respiratory syndrome coronavirus 2	Homo sapiens	ILLUMINA	2020-10-21	United Kingdom	Europe	18	4339.72	4207	0.950306	129770626
ERR4803682	PRJEB37886	AMPLICON	SAMEA7535602	ERX4673192	COG-UK/ALDP-AA1E1C	Illumina NovaSeq 6000	PAIRED	PCR	VIRAL RNA	Severe acute respiratory syndrome coronavirus 2	Homo sapiens	ILLUMINA	2020-10-22	United Kingdom	Europe	23	4005.56	3848	0.946326	119778211
ERR4803686	PRJEB37886	AMPLICON	SAMEA7535606	ERX4673196	COG-UK/ALDP-AA1E2B	Illumina NovaSeq 6000	PAIRED	PCR	VIRAL RNA	Severe acute respiratory syndrome coronavirus 2	Homo sapiens	ILLUMINA	2020-10-22	United Kingdom	Europe	23	3993.86	3708	0.963348	119428524
ERR4803697	PRJEB37886	AMPLICON	SAMEA7535617	ERX4673207	COG-UK/ALDP-AA08A6	Illumina NovaSeq 6000	PAIRED	PCR	VIRAL RNA	Severe acute respiratory syndrome coronavirus 2	Homo sapiens	ILLUMINA	2020-10-21	United Kingdom	Europe	25	1932.29	1365	0.911146	57781314
ERR4803700	PRJEB37886	AMPLICON	SAMEA7535620	ERX4673210	COG-UK/ALDP-AA383A	Illumina NovaSeq 6000	PAIRED	PCR	VIRAL RNA	Severe acute respiratory syndrome coronavirus 2	Homo sapiens	ILLUMINA	2020-10-22	United Kingdom	Europe	28	1791.68	1379	0.900311	53576645
ERR4803705	PRJEB37886	AMPLICON	SAMEA7535625	ERX4673215	COG-UK/ALDP-AA38A3	Illumina NovaSeq 6000	PAIRED	PCR	VIRAL RNA	Severe acute respiratory syndrome coronavirus 2	Homo sapiens	ILLUMINA	2020-10-22	United Kingdom	Europe	20	4392.63	4187	0.945658	131352764
ERR4803715	PRJEB37886	AMPLICON	SAMEA7535635	ERX4673225	COG-UK/ALDP-AA1E76	Illumina NovaSeq 6000	PAIRED	PCR	VIRAL RNA	Severe acute respiratory syndrome coronavirus 2	Homo sapiens	ILLUMINA	2020-10-22	United Kingdom	Europe	19	2496.09	1832	0.970973	74640655
ERR4803718	PRJEB37886	AMPLICON	SAMEA7535638	ERX4673228	COG-UK/ALDP-AA5601	Illumina NovaSeq 6000	PAIRED	PCR	VIRAL RNA	Severe acute respiratory syndrome coronavirus 2	Homo sapiens	ILLUMINA	2020-10-22	United Kingdom	Europe	16	3983.81	3771	0.983982	119127797
ERR4803722	PRJEB37886	AMPLICON	SAMEA7535642	ERX4673232	COG-UK/ALDP-AA08D3	Illumina NovaSeq 6000	PAIRED	PCR	VIRAL RNA	Severe acute respiratory syndrome coronavirus 2	Homo sapiens	ILLUMINA	2020-10-22	United Kingdom	Europe	21	4464.55	4188	0.98154	133503567
ERR4803730	PRJEB37886	AMPLICON	SAMEA7535650	ERX4673240	COG-UK/ALDP-AA33B1	Illumina NovaSeq 6000	PAIRED	PCR	VIRAL RNA	Severe acute respiratory syndrome coronavirus 2	Homo sapiens	ILLUMINA	2020-10-22	United Kingdom	Europe	18	4085.01	3935	0.938902	122154039
ERR4803731	PRJEB37886	AMPLICON	SAMEA7535651	ERX4673241	COG-UK/ALDP-AA382B	Illumina NovaSeq 6000	PAIRED	PCR	VIRAL RNA	Severe acute respiratory syndrome coronavirus 2	Homo sapiens	ILLUMINA	2020-10-22	United Kingdom	Europe	18	3112.14	2930	0.913754	93062296
ERR4803735	PRJEB37886	AMPLICON	SAMEA7535655	ERX4673245	COG-UK/ALDP-AA3287	Illumina NovaSeq 6000	PAIRED	PCR	VIRAL RNA	Severe acute respiratory syndrome coronavirus 2	Homo sapiens	ILLUMINA	2020-10-22	United Kingdom	Europe	39	1749.14	1300	0.90613	52304473
ERR4803736	PRJEB37886	AMPLICON	SAMEA7535656	ERX4673246	COG-UK/ALDP-AA5610	Illumina NovaSeq 6000	PAIRED	PCR	VIRAL RNA	Severe acute respiratory syndrome coronavirus 2	Homo sapiens	ILLUMINA	2020-10-22	United Kingdom	Europe	22	4566.55	4820	0.924723	136553683
ERR4803742	PRJEB37886	AMPLICON	SAMEA7535662	ERX4673252	COG-UK/ALDP-AA324B	Illumina NovaSeq 6000	PAIRED	PCR	VIRAL RNA	Severe acute respiratory syndrome coronavirus 2	Homo sapiens	ILLUMINA	2020-10-22	United Kingdom	Europe	36	2670.63	2132	0.921279	79859876
ERR4803745	PRJEB37886	AMPLICON	SAMEA7535665	ERX4673255	COG-UK/ALDP-AA325A	Illumina NovaSeq 6000	PAIRED	PCR	VIRAL RNA	Severe acute respiratory syndrome coronavirus 2	Homo sapiens	ILLUMINA	2020-10-22	United Kingdom	Europe	20	3988.6	3797	0.932816	119271146
ERR4803746	PRJEB37886	AMPLICON	SAMEA7535666	ERX4673256	COG-UK/ALDP-AA564D	Illumina NovaSeq 6000	PAIRED	PCR	VIRAL RNA	Severe acute respiratory syndrome coronavirus 2	Homo sapiens	ILLUMINA	2020-10-22	United Kingdom	Europe	22	3879.28	3752	0.966525	116001977
ERR4803758	PRJEB37886	AMPLICON	SAMEA7535679	ERX4673268	COG-UK/ALDP-AA3EED	Illumina NovaSeq 6000	PAIRED	PCR	VIRAL RNA	Severe acute respiratory syndrome coronavirus 2	Homo sapiens	ILLUMINA	2020-10-22	United Kingdom	Europe	21	4222.34	4138	0.96706	126260762
ERR4803764	PRJEB37886	AMPLICON	SAMEA7535685	ERX4673274	COG-UK/ALDP-AA3F53	Illumina NovaSeq 6000	PAIRED	PCR	VIRAL RNA	Severe acute respiratory syndrome coronavirus 2	Homo sapiens	ILLUMINA	2020-10-22	United Kingdom	Europe	24	4043.51	3781	0.986456	120912977
ERR4803775	PRJEB37886	AMPLICON	SAMEA7535696	ERX4673285	COG-UK/ALDP-AA2279	Illumina NovaSeq 6000	PAIRED	PCR	VIRAL RNA	Severe acute respiratory syndrome coronavirus 2	Homo sapiens	ILLUMINA	2020-10-22	United Kingdom	Europe	19	4356.2	4358	0.908671	130263501
ERR4803778	PRJEB37886	AMPLICON	SAMEA7535699	ERX4673288	COG-UK/ALDP-AA4A15	Illumina NovaSeq 6000	PAIRED	PCR	VIRAL RNA	Severe acute respiratory syndrome coronavirus 2	Homo sapiens	ILLUMINA	2020-10-21	United Kingdom	Europe	18	4392.6	4138	0.994315	131351825
ERR4803781	PRJEB37886	AMPLICON	SAMEA7535702	ERX4673291	COG-UK/ALDP-AA2BC9	Illumina NovaSeq 6000	PAIRED	PCR	VIRAL RNA	Severe acute respiratory syndrome coronavirus 2	Homo sapiens	ILLUMINA	2020-10-21	United Kingdom	Europe	24	4490.71	4286	0.948901	134285747
ERR4803783	PRJEB37886	AMPLICON	SAMEA7535704	ERX4673293	COG-UK/ALDP-AA2BD8	Illumina NovaSeq 6000	PAIRED	PCR	VIRAL RNA	Severe acute respiratory syndrome coronavirus 2	Homo sapiens	ILLUMINA	2020-10-22	United Kingdom	Europe	16	4247.03	4107	0.948065	126998946
ERR4803797	PRJEB37886	AMPLICON	SAMEA7535718	ERX4673307	COG-UK/ALDP-AA22A6	Illumina NovaSeq 6000	PAIRED	PCR	VIRAL RNA	Severe acute respiratory syndrome coronavirus 2	Homo sapiens	ILLUMINA	2020-10-22	United Kingdom	Europe	24	3963.09	3800	0.964519	118508274
ERR4803803	PRJEB37886	AMPLICON	SAMEA7535724	ERX4673313	COG-UK/ALDP-AA4A33	Illumina NovaSeq 6000	PAIRED	PCR	VIRAL RNA	Severe acute respiratory syndrome coronavirus 2	Homo sapiens	ILLUMINA	2020-10-21	United Kingdom	Europe	21	4081.92	3956	0.967194	122061711
ERR4803804	PRJEB37886	AMPLICON	SAMEA7535725	ERX4673314	COG-UK/ALDP-AA22B5	Illumina NovaSeq 6000	PAIRED	PCR	VIRAL RNA	Severe acute respiratory syndrome coronavirus 2	Homo sapiens	ILLUMINA	2020-10-22	United Kingdom	Europe	27	2735.5	2617	0.905026	81799751
ERR4803805	PRJEB37886	AMPLICON	SAMEA7535726	ERX4673315	COG-UK/ALDP-AA49AF	Illumina NovaSeq 6000	PAIRED	PCR	VIRAL RNA	Severe acute respiratory syndrome coronavirus 2	Homo sapiens	ILLUMINA	2020-10-21	United Kingdom	Europe	27	3831.51	3665	0.964552	114573593
ERR4803806	PRJEB37886	AMPLICON	SAMEA7535727	ERX4673316	COG-UK/ALDP-AA222E	Illumina NovaSeq 6000	PAIRED	PCR	VIRAL RNA	Severe acute respiratory syndrome coronavirus 2	Homo sapiens	ILLUMINA	2020-10-22	United Kingdom	Europe	21	3901.24	3687	0.972143	116658763
ERR4803812	PRJEB37886	AMPLICON	SAMEA7535733	ERX4673322	COG-UK/ALDP-AA2CD5	Illumina NovaSeq 6000	PAIRED	PCR	VIRAL RNA	Severe acute respiratory syndrome coronavirus 2	Homo sapiens	ILLUMINA	2020-10-22	United Kingdom	Europe	18	3982.58	3742	0.969501	119091016
ERR4803813	PRJEB37886	AMPLICON	SAMEA7535734	ERX4673323	COG-UK/ALDP-AA3EA1	Illumina NovaSeq 6000	PAIRED	PCR	VIRAL RNA	Severe acute respiratory syndrome coronavirus 2	Homo sapiens	ILLUMINA	2020-10-22	United Kingdom	Europe	17	3538.84	3211	0.94753	105821858
ERR4803815	PRJEB37886	AMPLICON	SAMEA7535736	ERX4673325	COG-UK/ALDP-AA3EDE	Illumina NovaSeq 6000	PAIRED	PCR	VIRAL RNA	Severe acute respiratory syndrome coronavirus 2	Homo sapiens	ILLUMINA	2020-10-22	United Kingdom	Europe	18	3772.3	3446	0.949604	112803104
ERR4803817	PRJEB37886	AMPLICON	SAMEA7535738	ERX4673327	COG-UK/ALDP-AA3F9F	Illumina NovaSeq 6000	PAIRED	PCR	VIRAL RNA	Severe acute respiratory syndrome coronavirus 2	Homo sapiens	ILLUMINA	2020-10-22	United Kingdom	Europe	21	3595.25	3314	0.972645	107508808
ERR4803824	PRJEB37886	AMPLICON	SAMEA7535745	ERX4673334	COG-UK/ALDP-AA2D1E	Illumina NovaSeq 6000	PAIRED	PCR	VIRAL RNA	Severe acute respiratory syndrome coronavirus 2	Homo sapiens	ILLUMINA	2020-10-22	United Kingdom	Europe	28	4532.97	4422	0.94539	135549520
ERR4803834	PRJEB37886	AMPLICON	SAMEA7535755	ERX4673344	COG-UK/ALDP-AA218B	Illumina NovaSeq 6000	PAIRED	PCR	VIRAL RNA	Severe acute respiratory syndrome coronavirus 2	Homo sapiens	ILLUMINA	2020-10-22	United Kingdom	Europe	19	2575.23	2106	0.941979	77007038
ERR4803837	PRJEB37886	AMPLICON	SAMEA7535758	ERX4673347	COG-UK/ALDP-AA457E	Illumina NovaSeq 6000	PAIRED	PCR	VIRAL RNA	Severe acute respiratory syndrome coronavirus 2	Homo sapiens	ILLUMINA	2020-10-22	United Kingdom	Europe	44	4322.32	4111	0.948032	129250252
ERR4803838	PRJEB37886	AMPLICON	SAMEA7535759	ERX4673348	COG-UK/ALDP-AA2121	Illumina NovaSeq 6000	PAIRED	PCR	VIRAL RNA	Severe acute respiratory syndrome coronavirus 2	Homo sapiens	ILLUMINA	2020-10-22	United Kingdom	Europe	39	1228	783	0.937331	36721013
ERR4803841	PRJEB37886	AMPLICON	SAMEA7535762	ERX4673351	COG-UK/ALDP-AA458D	Illumina NovaSeq 6000	PAIRED	PCR	VIRAL RNA	Severe acute respiratory syndrome coronavirus 2	Homo sapiens	ILLUMINA	2020-10-22	United Kingdom	Europe	24	4273.65	4105	0.951008	127794839
ERR4803843	PRJEB37886	AMPLICON	SAMEA7535764	ERX4673353	COG-UK/ALDP-AA44EA	Illumina NovaSeq 6000	PAIRED	PCR	VIRAL RNA	Severe acute respiratory syndrome coronavirus 2	Homo sapiens	ILLUMINA	2020-10-22	United Kingdom	Europe	18	4485.7	4477	0.908939	134135984
ERR4803851	PRJEB37886	AMPLICON	SAMEA7535772	ERX4673361	COG-UK/ALDP-AA166F	Illumina NovaSeq 6000	PAIRED	PCR	VIRAL RNA	Severe acute respiratory syndrome coronavirus 2	Homo sapiens	ILLUMINA	2020-10-22	United Kingdom	Europe	29	3873.73	3646	0.96278	115836212
ERR4803865	PRJEB37886	AMPLICON	SAMEA7535786	ERX4673375	COG-UK/ALDP-AA44F9	Illumina NovaSeq 6000	PAIRED	PCR	VIRAL RNA	Severe acute respiratory syndrome coronavirus 2	Homo sapiens	ILLUMINA	2020-10-22	United Kingdom	Europe	17	3717.02	3510	0.931646	111149994
ERR4803866	PRJEB37886	AMPLICON	SAMEA7535787	ERX4673376	COG-UK/ALDP-AA219A	Illumina NovaSeq 6000	PAIRED	PCR	VIRAL RNA	Severe acute respiratory syndrome coronavirus 2	Homo sapiens	ILLUMINA	2020-10-22	United Kingdom	Europe	17	4376.85	4328	0.940875	130880873
ERR4803867	PRJEB37886	AMPLICON	SAMEA7535788	ERX4673377	COG-UK/ALDP-AA4514	Illumina NovaSeq 6000	PAIRED	PCR	VIRAL RNA	Severe acute respiratory syndrome coronavirus 2	Homo sapiens	ILLUMINA	2020-10-22	United Kingdom	Europe	25	4387.15	4081	0.982845	131188868
ERR4803874	PRJEB37886	AMPLICON	SAMEA7535795	ERX4673384	COG-UK/ALDP-AA4A8E	Illumina NovaSeq 6000	PAIRED	PCR	VIRAL RNA	Severe acute respiratory syndrome coronavirus 2	Homo sapiens	ILLUMINA	2020-10-21	United Kingdom	Europe	25	3506.76	3396	0.940039	104862738
ERR4806073	PRJEB37886	AMPLICON	SAMEA7538555	ERX4675636	COG-UK/PHWC-484DEB	NextSeq 550	PAIRED	PCR	VIRAL RNA	Severe acute respiratory syndrome coronavirus 2	Homo sapiens	ILLUMINA	2020-10-21	United Kingdom	Europe	23	2878.41	2653	0.988663	86073136
ERR4806074	PRJEB37886	AMPLICON	SAMEA7538556	ERX4675637	COG-UK/PHWC-483669	NextSeq 550	PAIRED	PCR	VIRAL RNA	Severe acute respiratory syndrome coronavirus 2	Homo sapiens	ILLUMINA	2020-10-12	United Kingdom	Europe	21	3143.52	2764	0.988663	94000539
ERR4806075	PRJEB37886	AMPLICON	SAMEA7538557	ERX4675638	COG-UK/PHWC-48397F	NextSeq 550	PAIRED	PCR	VIRAL RNA	Severe acute respiratory syndrome coronavirus 2	Homo sapiens	ILLUMINA	2020-10-11	United Kingdom	Europe	23	3044.57	2623	0.988663	91041916
ERR4806076	PRJEB37886	AMPLICON	SAMEA7538558	ERX4675639	COG-UK/PHWC-4841A3	NextSeq 550	PAIRED	PCR	VIRAL RNA	Severe acute respiratory syndrome coronavirus 2	Homo sapiens	ILLUMINA	2020-10-25	United Kingdom	Europe	22	3125.41	2980	0.98873	93459160
ERR4806077	PRJEB37886	AMPLICON	SAMEA7538559	ERX4675640	COG-UK/PHWC-48603B	NextSeq 550	PAIRED	PCR	VIRAL RNA	Severe acute respiratory syndrome coronavirus 2	Homo sapiens	ILLUMINA	2020-10-20	United Kingdom	Europe	28	2167.89	1875	0.958298	64826536
ERR4806078	PRJEB37886	AMPLICON	SAMEA7538560	ERX4675641	COG-UK/PHWC-482A13	NextSeq 550	PAIRED	PCR	VIRAL RNA	Severe acute respiratory syndrome coronavirus 2	Homo sapiens	ILLUMINA	2020-10-20	United Kingdom	Europe	19	4268.98	4283	0.995452	127655240
ERR4806080	PRJEB37886	AMPLICON	SAMEA7538562	ERX4675643	COG-UK/NORW-F171C	NextSeq 500	PAIRED	PCR	VIRAL RNA	Severe acute respiratory syndrome coronavirus 2	Homo sapiens	ILLUMINA	2020-10-20	United Kingdom	Europe	53	3665.07	3322	0.949905	109596487
ERR4806081	PRJEB37886	AMPLICON	SAMEA7538563	ERX4675644	COG-UK/PHEC-14925F	Illumina HiSeq 2500	PAIRED	PCR	VIRAL RNA	Severe acute respiratory syndrome coronavirus 2	Homo sapiens	ILLUMINA	2020-10-21	United Kingdom	Europe	49	4453.95	4894	0.934421	133186389
ERR4806082	PRJEB37886	AMPLICON	SAMEA7538564	ERX4675645	COG-UK/PHEC-148C07	NextSeq 550	PAIRED	PCR	VIRAL RNA	Severe acute respiratory syndrome coronavirus 2	Homo sapiens	ILLUMINA	2020-10-10	United Kingdom	Europe	23	5882.05	7094	0.980336	175890860
ERR4806083	PRJEB37886	AMPLICON	SAMEA7538565	ERX4675646	COG-UK/PHWC-484B0F	NextSeq 550	PAIRED	PCR	VIRAL RNA	Severe acute respiratory syndrome coronavirus 2	Homo sapiens	ILLUMINA	2020-10-24	United Kingdom	Europe	26	2449.18	2049	0.988362	73237932
ERR4806085	PRJEB37886	AMPLICON	SAMEA7538567	ERX4675648	COG-UK/NORW-F030A	NextSeq 500	PAIRED	PCR	VIRAL RNA	Severe acute respiratory syndrome coronavirus 2	Homo sapiens	ILLUMINA	2020-10-15	United Kingdom	Europe	44	2500.46	2029	0.95161	74771390
ERR4806087	PRJEB37886	AMPLICON	SAMEA7538569	ERX4675650	COG-UK/PHWC-482E26	NextSeq 550	PAIRED	PCR	VIRAL RNA	Severe acute respiratory syndrome coronavirus 2	Homo sapiens	ILLUMINA	2020-10-13	United Kingdom	Europe	25	2971.61	2612	0.988663	88860154
ERR4806090	PRJEB37886	AMPLICON	SAMEA7538573	ERX4675654	COG-UK/PHWC-483C1C	NextSeq 550	PAIRED	PCR	VIRAL RNA	Severe acute respiratory syndrome coronavirus 2	Homo sapiens	ILLUMINA	2020-10-11	United Kingdom	Europe	20	2719.64	2318	0.972377	81325516
ERR4806091	PRJEB37886	AMPLICON	SAMEA7538574	ERX4675655	COG-UK/PHWC-485DCC	NextSeq 550	PAIRED	PCR	VIRAL RNA	Severe acute respiratory syndrome coronavirus 2	Homo sapiens	ILLUMINA	2020-10-24	United Kingdom	Europe	21	3635.14	3375	0.991506	108701682
ERR4806094	PRJEB37886	AMPLICON	SAMEA7538577	ERX4675658	COG-UK/PHWC-482B98	NextSeq 550	PAIRED	PCR	VIRAL RNA	Severe acute respiratory syndrome coronavirus 2	Homo sapiens	ILLUMINA	2020-10-21	United Kingdom	Europe	29	4165.98	4018	0.988663	124575329
ERR4806097	PRJEB37886	AMPLICON	SAMEA7538580	ERX4675661	COG-UK/BRIS-18553DB	Illumina HiSeq 2500	PAIRED	PCR	VIRAL RNA	Severe acute respiratory syndrome coronavirus 2	Homo sapiens	ILLUMINA	2020-10-26	United Kingdom	Europe	94	3864.78	3272	0.931746	115568457
ERR4806101	PRJEB37886	AMPLICON	SAMEA7538584	ERX4675665	COG-UK/PHWC-484D81	NextSeq 550	PAIRED	PCR	VIRAL RNA	Severe acute respiratory syndrome coronavirus 2	Homo sapiens	ILLUMINA	2020-10-23	United Kingdom	Europe	23	2147.78	2027	0.982042	64225193
ERR4806102	PRJEB37886	AMPLICON	SAMEA7504318	ERX4675666	COG-UK/MILK-A194D1	NextSeq 550	PAIRED	PCR	VIRAL RNA	Severe acute respiratory syndrome coronavirus 2	Homo sapiens	ILLUMINA	2020-10-03	United Kingdom	Europe	31	3342.76	3343	0.988663	99958651
ERR4806104	PRJEB37886	AMPLICON	SAMEA7538586	ERX4675668	COG-UK/PHWC-4844C8	NextSeq 550	PAIRED	PCR	VIRAL RNA	Severe acute respiratory syndrome coronavirus 2	Homo sapiens	ILLUMINA	2020-10-22	United Kingdom	Europe	23	1759.17	1366	0.903923	52604437
ERR4806105	PRJEB37886	AMPLICON	SAMEA7538588	ERX4675670	COG-UK/NORW-F1D92	NextSeq 500	PAIRED	PCR	VIRAL RNA	Severe acute respiratory syndrome coronavirus 2	Homo sapiens	ILLUMINA	2020-10-19	United Kingdom	Europe	67	3287.99	2853	0.942046	98320844
ERR4806108	PRJEB37886	AMPLICON	SAMEA7538590	ERX4675672	COG-UK/PHWC-486059	NextSeq 550	PAIRED	PCR	VIRAL RNA	Severe acute respiratory syndrome coronavirus 2	Homo sapiens	ILLUMINA	2020-10-26	United Kingdom	Europe	24	4915.32	5319	0.991439	146982904
ERR4806109	PRJEB37886	AMPLICON	SAMEA7538592	ERX4675674	COG-UK/PHWC-48399D	NextSeq 550	PAIRED	PCR	VIRAL RNA	Severe acute respiratory syndrome coronavirus 2	Homo sapiens	ILLUMINA	2020-10-23	United Kingdom	Europe	20	1879.95	1690	0.988663	56216190
ERR4806110	PRJEB37886	AMPLICON	SAMEA7538591	ERX4675673	COG-UK/PHWC-4841EF	NextSeq 550	PAIRED	PCR	VIRAL RNA	Severe acute respiratory syndrome coronavirus 2	Homo sapiens	ILLUMINA	2020-10-16	United Kingdom	Europe	26	2557.01	2279	0.995318	76462160
ERR4806112	PRJEB37886	AMPLICON	SAMEA7538593	ERX4675675	COG-UK/PHWC-484F4F	NextSeq 550	PAIRED	PCR	VIRAL RNA	Severe acute respiratory syndrome coronavirus 2	Homo sapiens	ILLUMINA	2020-10-24	United Kingdom	Europe	22	2965.93	2607	0.988663	88690316
ERR4806113	PRJEB37886	AMPLICON	SAMEA7538595	ERX4675677	COG-UK/PHWC-482284	NextSeq 550	PAIRED	PCR	VIRAL RNA	Severe acute respiratory syndrome coronavirus 2	Homo sapiens	ILLUMINA	2020-10-21	United Kingdom	Europe	23	4275.44	4279	0.995954	127848363
ERR4806114	PRJEB37886	AMPLICON	SAMEA7538596	ERX4675678	COG-UK/PHWC-484835	NextSeq 550	PAIRED	PCR	VIRAL RNA	Severe acute respiratory syndrome coronavirus 2	Homo sapiens	ILLUMINA	2020-10-21	United Kingdom	Europe	18	4016.09	3800	0.995954	120093074
ERR4806115	PRJEB37886	AMPLICON	SAMEA7538597	ERX4675679	COG-UK/NORW-F1CD1	NextSeq 500	PAIRED	PCR	VIRAL RNA	Severe acute respiratory syndrome coronavirus 2	Homo sapiens	ILLUMINA	2020-10-19	United Kingdom	Europe	22	3631	3560	0.987627	108577650
ERR4806116	PRJEB37886	AMPLICON	SAMEA7538598	ERX4675681	COG-UK/PHWC-481ECD	NextSeq 550	PAIRED	PCR	VIRAL RNA	Severe acute respiratory syndrome coronavirus 2	Homo sapiens	ILLUMINA	2020-10-21	United Kingdom	Europe	27	4678.63	4678	0.980303	139904981
ERR4806117	PRJEB37886	AMPLICON	SAMEA7538599	ERX4675680	COG-UK/BRIS-18550F2	Illumina HiSeq 2500	PAIRED	PCR	VIRAL RNA	Severe acute respiratory syndrome coronavirus 2	Homo sapiens	ILLUMINA	2020-10-26	United Kingdom	Europe	23	6481.76	7448	0.979467	193824150
ERR4806118	PRJEB37886	AMPLICON	SAMEA7538602	ERX4675684	COG-UK/PHWC-484ED9	NextSeq 550	PAIRED	PCR	VIRAL RNA	Severe acute respiratory syndrome coronavirus 2	Homo sapiens	ILLUMINA	2020-10-22	United Kingdom	Europe	22	2890.3	2545	0.988663	86428561
ERR4806119	PRJEB37886	AMPLICON	SAMEA7538601	ERX4675683	COG-UK/NORW-F1F14	NextSeq 500	PAIRED	PCR	VIRAL RNA	Severe acute respiratory syndrome coronavirus 2	Homo sapiens	ILLUMINA	2020-10-19	United Kingdom	Europe	22	4046.06	3919	0.99495	120989378
ERR4806122	PRJEB37886	AMPLICON	SAMEA7538604	ERX4675686	COG-UK/PHWC-484228	NextSeq 550	PAIRED	PCR	VIRAL RNA	Severe acute respiratory syndrome coronavirus 2	Homo sapiens	ILLUMINA	2020-10-19	United Kingdom	Europe	23	2239.78	1998	0.977628	66976173
ERR4806123	PRJEB37886	AMPLICON	SAMEA7538605	ERX4675687	COG-UK/PHWC-485157	NextSeq 550	PAIRED	PCR	VIRAL RNA	Severe acute respiratory syndrome coronavirus 2	Homo sapiens	ILLUMINA	2020-10-25	United Kingdom	Europe	30	2716.82	1919	0.913688	81240984
ERR4806124	PRJEB37886	AMPLICON	SAMEA7538606	ERX4675688	COG-UK/PHWC-4851DF	NextSeq 550	PAIRED	PCR	VIRAL RNA	Severe acute respiratory syndrome coronavirus 2	Homo sapiens	ILLUMINA	2020-10-25	United Kingdom	Europe	17	3240.78	2819	0.987025	96909094
ERR4806125	PRJEB37886	AMPLICON	SAMEA7538607	ERX4675689	COG-UK/PHWC-482DFC	NextSeq 550	PAIRED	PCR	VIRAL RNA	Severe acute respiratory syndrome coronavirus 2	Homo sapiens	ILLUMINA	2020-10-05	United Kingdom	Europe	18	3425.58	3152	0.977695	102435000
ERR4806126	PRJEB37886	AMPLICON	SAMEA7538608	ERX4675690	COG-UK/PHWC-484598	NextSeq 550	PAIRED	PCR	VIRAL RNA	Severe acute respiratory syndrome coronavirus 2	Homo sapiens	ILLUMINA	2020-10-23	United Kingdom	Europe	31	3658.58	3413	0.995954	109402508
ERR4806130	PRJEB37886	AMPLICON	SAMEA7538610	ERX4675692	COG-UK/NORW-F02FE	NextSeq 500	PAIRED	PCR	VIRAL RNA	Severe acute respiratory syndrome coronavirus 2	Homo sapiens	ILLUMINA	2020-10-17	United Kingdom	Europe	55	5859.14	6713	0.98669	175205952
ERR4806132	PRJEB37886	AMPLICON	SAMEA7538614	ERX4675696	COG-UK/NORW-F163D	NextSeq 500	PAIRED	PCR	VIRAL RNA	Severe acute respiratory syndrome coronavirus 2	Homo sapiens	ILLUMINA	2020-10-23	United Kingdom	Europe	32	4397.07	4355	0.995954	131485562
ERR4806136	PRJEB37886	AMPLICON	SAMEA7538617	ERX4675700	COG-UK/PHWC-485AE3	NextSeq 550	PAIRED	PCR	VIRAL RNA	Severe acute respiratory syndrome coronavirus 2	Homo sapiens	ILLUMINA	2020-10-23	United Kingdom	Europe	23	4051.75	4073	0.995954	121159600
ERR4806138	PRJEB37886	AMPLICON	SAMEA7538619	ERX4675702	COG-UK/PHWC-482D1A	NextSeq 550	PAIRED	PCR	VIRAL RNA	Severe acute respiratory syndrome coronavirus 2	Homo sapiens	ILLUMINA	2020-10-20	United Kingdom	Europe	20	3951.21	3791	0.977093	118153081
ERR4806139	PRJEB37886	AMPLICON	SAMEA7538620	ERX4675703	COG-UK/NORW-F3CB1	NextSeq 500	PAIRED	PCR	VIRAL RNA	Severe acute respiratory syndrome coronavirus 2	Homo sapiens	ILLUMINA	NA	United Kingdom	Europe	22	4702.33	4560	0.995954	140613723
ERR4806141	PRJEB37886	AMPLICON	SAMEA7538624	ERX4675706	COG-UK/PHWC-48360F	NextSeq 550	PAIRED	PCR	VIRAL RNA	Severe acute respiratory syndrome coronavirus 2	Homo sapiens	ILLUMINA	2020-10-22	United Kingdom	Europe	24	2998.1	2527	0.988663	89652267
ERR4806142	PRJEB37886	AMPLICON	SAMEA7538623	ERX4675707	COG-UK/PHWC-484255	NextSeq 550	PAIRED	PCR	VIRAL RNA	Severe acute respiratory syndrome coronavirus 2	Homo sapiens	ILLUMINA	2020-10-21	United Kingdom	Europe	19	3662.26	3448	0.995954	109512586
ERR4806144	PRJEB37886	AMPLICON	SAMEA7538625	ERX4675708	COG-UK/PHWC-4834E7	NextSeq 550	PAIRED	PCR	VIRAL RNA	Severe acute respiratory syndrome coronavirus 2	Homo sapiens	ILLUMINA	2020-10-21	United Kingdom	Europe	24	3305.43	2981	0.984918	98842127
ERR4806146	PRJEB37886	AMPLICON	SAMEA7503536	ERX4675710	COG-UK/MILK-A19152	NextSeq 550	PAIRED	PCR	VIRAL RNA	Severe acute respiratory syndrome coronavirus 2	Homo sapiens	ILLUMINA	2020-09-30	United Kingdom	Europe	18	3833.73	3550	0.995352	114640103
ERR4806147	PRJEB37886	AMPLICON	SAMEA7538627	ERX4675711	COG-UK/NORW-F1503	NextSeq 500	PAIRED	PCR	VIRAL RNA	Severe acute respiratory syndrome coronavirus 2	Homo sapiens	ILLUMINA	2020-10-20	United Kingdom	Europe	30	4390.26	4322	0.995954	131281936
ERR4806150	PRJEB37886	AMPLICON	SAMEA7538628	ERX4675712	COG-UK/PHEC-148FFF	NextSeq 550	PAIRED	PCR	VIRAL RNA	Severe acute respiratory syndrome coronavirus 2	Homo sapiens	ILLUMINA	2020-10-16	United Kingdom	Europe	20	6585.12	7820	0.995954	196914955
ERR4806151	PRJEB37886	AMPLICON	SAMEA7538631	ERX4675715	COG-UK/PHWC-483B3D	NextSeq 550	PAIRED	PCR	VIRAL RNA	Severe acute respiratory syndrome coronavirus 2	Homo sapiens	ILLUMINA	2020-10-14	United Kingdom	Europe	29	3868.76	3663	0.988663	115687520
ERR4806152	PRJEB37886	AMPLICON	SAMEA7538632	ERX4675716	COG-UK/PHWC-483CA3	NextSeq 550	PAIRED	PCR	VIRAL RNA	Severe acute respiratory syndrome coronavirus 2	Homo sapiens	ILLUMINA	2020-10-16	United Kingdom	Europe	22	2620.65	2362	0.98776	78365370
ERR4806154	PRJEB37886	AMPLICON	SAMEA7538633	ERX4675718	COG-UK/NORW-F156D	NextSeq 500	PAIRED	PCR	VIRAL RNA	Severe acute respiratory syndrome coronavirus 2	Homo sapiens	ILLUMINA	2020-10-20	United Kingdom	Europe	29	3040.56	2879	0.985955	90921728
ERR4806155	PRJEB37886	AMPLICON	SAMEA7538634	ERX4675719	COG-UK/NORW-F172B	NextSeq 500	PAIRED	PCR	VIRAL RNA	Severe acute respiratory syndrome coronavirus 2	Homo sapiens	ILLUMINA	2020-10-12	United Kingdom	Europe	35	1294.18	1026	0.960673	38699740
ERR4806156	PRJEB37886	AMPLICON	SAMEA7505105	ERX4675720	COG-UK/MILK-A18F95	NextSeq 550	PAIRED	PCR	VIRAL RNA	Severe acute respiratory syndrome coronavirus 2	Homo sapiens	ILLUMINA	2020-10-01	United Kingdom	Europe	37	2372.41	2142	0.938902	70942081
ERR4806157	PRJEB37886	AMPLICON	SAMEA7538635	ERX4675721	COG-UK/NIRE-108993	Illumina MiSeq	PAIRED	PCR	VIRAL RNA	Severe acute respiratory syndrome coronavirus 2	Homo sapiens	ILLUMINA	2020-10-10	United Kingdom	Europe	29	2360.13	2335	0.939203	70574997
ERR4806158	PRJEB37886	AMPLICON	SAMEA7538636	ERX4675722	COG-UK/PHWC-484AD5	NextSeq 550	PAIRED	PCR	VIRAL RNA	Severe acute respiratory syndrome coronavirus 2	Homo sapiens	ILLUMINA	2020-10-24	United Kingdom	Europe	29	3142	3064	0.979199	93955239
ERR4806160	PRJEB37886	AMPLICON	SAMEA7538638	ERX4675724	COG-UK/BRIS-1855405	Illumina HiSeq 2500	PAIRED	PCR	VIRAL RNA	Severe acute respiratory syndrome coronavirus 2	Homo sapiens	ILLUMINA	2020-10-26	United Kingdom	Europe	21	5431.84	6441	0.986557	162428318
ERR4806161	PRJEB37886	AMPLICON	SAMEA7538640	ERX4675726	COG-UK/PHWC-4829E9	NextSeq 550	PAIRED	PCR	VIRAL RNA	Severe acute respiratory syndrome coronavirus 2	Homo sapiens	ILLUMINA	2020-10-19	United Kingdom	Europe	20	2974.56	2486	0.976959	88948247
ERR4806162	PRJEB37886	AMPLICON	SAMEA7538639	ERX4675725	COG-UK/BRIS-185512C	Illumina HiSeq 2500	PAIRED	PCR	VIRAL RNA	Severe acute respiratory syndrome coronavirus 2	Homo sapiens	ILLUMINA	2020-10-26	United Kingdom	Europe	19	6754.48	7623	0.986088	201979152
ERR4806163	PRJEB37886	AMPLICON	SAMEA7538641	ERX4675727	COG-UK/PHWC-484273	NextSeq 550	PAIRED	PCR	VIRAL RNA	Severe acute respiratory syndrome coronavirus 2	Homo sapiens	ILLUMINA	2020-10-15	United Kingdom	Europe	40	2368.86	1692	0.93713	70836142
ERR4806167	PRJEB37886	AMPLICON	SAMEA7538646	ERX4675732	COG-UK/PHWC-482FF6	NextSeq 550	PAIRED	PCR	VIRAL RNA	Severe acute respiratory syndrome coronavirus 2	Homo sapiens	ILLUMINA	2020-10-19	United Kingdom	Europe	22	3536.51	3387	0.988663	105752121
ERR4806168	PRJEB37886	AMPLICON	SAMEA7538645	ERX4675731	COG-UK/PHEC-148B46	NextSeq 550	PAIRED	PCR	VIRAL RNA	Severe acute respiratory syndrome coronavirus 2	Homo sapiens	ILLUMINA	2020-10-10	United Kingdom	Europe	22	5901.52	7179	0.994616	176473287
ERR4806169	PRJEB37886	AMPLICON	SAMEA7538648	ERX4675734	COG-UK/NIRE-108A18	Illumina MiSeq	PAIRED	PCR	VIRAL RNA	Severe acute respiratory syndrome coronavirus 2	Homo sapiens	ILLUMINA	2020-10-10	United Kingdom	Europe	20	2988.08	3128	0.979099	89352443
ERR4806170	PRJEB37886	AMPLICON	SAMEA7538647	ERX4675733	COG-UK/NORW-F1D0B	NextSeq 500	PAIRED	PCR	VIRAL RNA	Severe acute respiratory syndrome coronavirus 2	Homo sapiens	ILLUMINA	2020-10-19	United Kingdom	Europe	21	4087.63	4022	0.995954	122232261
ERR4806172	PRJEB37886	AMPLICON	SAMEA7538653	ERX4675738	COG-UK/PHWC-4822FD	NextSeq 550	PAIRED	PCR	VIRAL RNA	Severe acute respiratory syndrome coronavirus 2	Homo sapiens	ILLUMINA	2020-10-20	United Kingdom	Europe	24	4115.46	4176	0.988663	123064615
ERR4806175	PRJEB37886	AMPLICON	SAMEA7538652	ERX4675737	COG-UK/PHEC-148D9B	Illumina HiSeq 2500	PAIRED	PCR	VIRAL RNA	Severe acute respiratory syndrome coronavirus 2	Homo sapiens	ILLUMINA	2020-10-19	United Kingdom	Europe	24	6753.72	7613	0.995954	201956593
ERR4806177	PRJEB37886	AMPLICON	SAMEA7538655	ERX4675741	COG-UK/BRIS-18552CF	Illumina HiSeq 2500	PAIRED	PCR	VIRAL RNA	Severe acute respiratory syndrome coronavirus 2	Homo sapiens	ILLUMINA	2020-10-26	United Kingdom	Europe	22	5965.57	7069	0.975086	178388574
ERR4806178	PRJEB37886	AMPLICON	SAMEA7538656	ERX4675742	COG-UK/PHWC-4831E0	NextSeq 550	PAIRED	PCR	VIRAL RNA	Severe acute respiratory syndrome coronavirus 2	Homo sapiens	ILLUMINA	2020-10-22	United Kingdom	Europe	24	3325.11	3156	0.974016	99430686
ERR4806179	PRJEB37886	AMPLICON	SAMEA7538658	ERX4675744	COG-UK/PHWC-483F31	NextSeq 550	PAIRED	PCR	VIRAL RNA	Severe acute respiratory syndrome coronavirus 2	Homo sapiens	ILLUMINA	2020-10-25	United Kingdom	Europe	33	2194.29	1714	0.932415	65615835
ERR4806180	PRJEB37886	AMPLICON	SAMEA7538660	ERX4675746	COG-UK/PHWC-484C2A	NextSeq 550	PAIRED	PCR	VIRAL RNA	Severe acute respiratory syndrome coronavirus 2	Homo sapiens	ILLUMINA	2020-10-22	United Kingdom	Europe	19	2392.31	1868	0.988663	71537204
ERR4806181	PRJEB37886	AMPLICON	SAMEA7538657	ERX4675743	COG-UK/PHEC-148C16	NextSeq 550	PAIRED	PCR	VIRAL RNA	Severe acute respiratory syndrome coronavirus 2	Homo sapiens	ILLUMINA	2020-10-10	United Kingdom	Europe	18	5867.07	7246	0.986055	175442855
ERR4806184	PRJEB37886	AMPLICON	SAMEA7538662	ERX4675748	COG-UK/PHEC-2384B	Illumina HiSeq 2500	PAIRED	PCR	VIRAL RNA	Severe acute respiratory syndrome coronavirus 2	Homo sapiens	ILLUMINA	2020-10-09	United Kingdom	Europe	24	945.593	882	0.957228	28276056
ERR4806185	PRJEB37886	AMPLICON	SAMEA7538663	ERX4675749	COG-UK/PHWC-483E43	NextSeq 550	PAIRED	PCR	VIRAL RNA	Severe acute respiratory syndrome coronavirus 2	Homo sapiens	ILLUMINA	2020-10-14	United Kingdom	Europe	21	2514.82	2236	0.986088	75200668
ERR4806186	PRJEB37886	AMPLICON	SAMEA7538664	ERX4675750	COG-UK/PHWC-4857EC	NextSeq 550	PAIRED	PCR	VIRAL RNA	Severe acute respiratory syndrome coronavirus 2	Homo sapiens	ILLUMINA	2020-10-20	United Kingdom	Europe	23	3312.58	3186	0.988663	99055990
ERR4806188	PRJEB37886	AMPLICON	SAMEA7538667	ERX4675753	COG-UK/PHWC-484941	NextSeq 550	PAIRED	PCR	VIRAL RNA	Severe acute respiratory syndrome coronavirus 2	Homo sapiens	ILLUMINA	2020-10-23	United Kingdom	Europe	23	1832.95	1404	0.918002	54810605
ERR4806189	PRJEB37886	AMPLICON	SAMEA7538669	ERX4675754	COG-UK/PHWC-483238	NextSeq 550	PAIRED	PCR	VIRAL RNA	Severe acute respiratory syndrome coronavirus 2	Homo sapiens	ILLUMINA	2020-10-11	United Kingdom	Europe	21	3238.45	2832	0.994482	96839348
ERR4806190	PRJEB37886	AMPLICON	SAMEA7538670	ERX4675755	COG-UK/PHWC-482F41	NextSeq 550	PAIRED	PCR	VIRAL RNA	Severe acute respiratory syndrome coronavirus 2	Homo sapiens	ILLUMINA	2020-10-04	United Kingdom	Europe	19	4036.7	3912	0.99592	120709391
ERR4806191	PRJEB37886	AMPLICON	SAMEA7538666	ERX4675752	COG-UK/PHEC-148EA7	NextSeq 550	PAIRED	PCR	VIRAL RNA	Severe acute respiratory syndrome coronavirus 2	Homo sapiens	ILLUMINA	2020-10-15	United Kingdom	Europe	19	6888.29	7779	0.986088	205980657
ERR4806192	PRJEB37886	AMPLICON	SAMEA7538672	ERX4675757	COG-UK/PHWC-4838DC	NextSeq 550	PAIRED	PCR	VIRAL RNA	Severe acute respiratory syndrome coronavirus 2	Homo sapiens	ILLUMINA	2020-10-13	United Kingdom	Europe	21	3199.04	2823	0.988663	95660763
ERR4806193	PRJEB37886	AMPLICON	SAMEA7538671	ERX4675756	COG-UK/PHEC-148CDA	NextSeq 550	PAIRED	PCR	VIRAL RNA	Severe acute respiratory syndrome coronavirus 2	Homo sapiens	ILLUMINA	2020-10-14	United Kingdom	Europe	21	6223.31	7109	0.992576	186095747
ERR4806194	PRJEB37886	AMPLICON	SAMEA7538673	ERX4675758	COG-UK/PHWC-482ECC	NextSeq 550	PAIRED	PCR	VIRAL RNA	Severe acute respiratory syndrome coronavirus 2	Homo sapiens	ILLUMINA	2020-10-23	United Kingdom	Europe	23	2901.36	2664	0.957128	86759300
ERR4806195	PRJEB37886	AMPLICON	SAMEA7538675	ERX4675760	COG-UK/NIRE-108E58	Illumina MiSeq	PAIRED	PCR	VIRAL RNA	Severe acute respiratory syndrome coronavirus 2	Homo sapiens	ILLUMINA	2020-10-11	United Kingdom	Europe	20	1200.02	1218	0.967328	35884208
ERR4806196	PRJEB37886	AMPLICON	SAMEA7538674	ERX4675759	COG-UK/PHEC-148DB9	Illumina HiSeq 2500	PAIRED	PCR	VIRAL RNA	Severe acute respiratory syndrome coronavirus 2	Homo sapiens	ILLUMINA	2020-10-18	United Kingdom	Europe	24	6983.21	7774	0.990737	208818958
ERR4806197	PRJEB37886	AMPLICON	SAMEA7538676	ERX4675761	COG-UK/PHWC-4855E2	NextSeq 550	PAIRED	PCR	VIRAL RNA	Severe acute respiratory syndrome coronavirus 2	Homo sapiens	ILLUMINA	2020-10-21	United Kingdom	Europe	20	2714.99	2325	0.988663	81186200
ERR4806198	PRJEB37886	AMPLICON	SAMEA7538678	ERX4675763	COG-UK/PHWC-4826D3	NextSeq 550	PAIRED	PCR	VIRAL RNA	Severe acute respiratory syndrome coronavirus 2	Homo sapiens	ILLUMINA	2020-10-21	United Kingdom	Europe	20	3791.96	3744	0.995954	113390838
ERR4806199	PRJEB37886	AMPLICON	SAMEA7538679	ERX4675764	COG-UK/PHWC-482882	NextSeq 550	PAIRED	PCR	VIRAL RNA	Severe acute respiratory syndrome coronavirus 2	Homo sapiens	ILLUMINA	2020-10-19	United Kingdom	Europe	20	3354.64	2960	0.974618	100313832
ERR4806201	PRJEB37886	AMPLICON	SAMEA7538682	ERX4675767	COG-UK/PHWC-4827D0	NextSeq 550	PAIRED	PCR	VIRAL RNA	Severe acute respiratory syndrome coronavirus 2	Homo sapiens	ILLUMINA	2020-10-20	United Kingdom	Europe	25	4286.35	4147	0.988663	128174623
ERR4806202	PRJEB37886	AMPLICON	SAMEA7538680	ERX4675765	COG-UK/PHWC-4849BA	NextSeq 550	PAIRED	PCR	VIRAL RNA	Severe acute respiratory syndrome coronavirus 2	Homo sapiens	ILLUMINA	2020-10-20	United Kingdom	Europe	28	2786.71	2620	0.994883	83331040
ERR4806203	PRJEB37886	AMPLICON	SAMEA7538681	ERX4675766	COG-UK/PHEC-148F4A	NextSeq 550	PAIRED	PCR	VIRAL RNA	Severe acute respiratory syndrome coronavirus 2	Homo sapiens	ILLUMINA	2020-10-15	United Kingdom	Europe	22	6525.64	7409	0.987092	195136173
ERR4806204	PRJEB37886	AMPLICON	SAMEA7538683	ERX4675768	COG-UK/PHWC-4839CA	NextSeq 550	PAIRED	PCR	VIRAL RNA	Severe acute respiratory syndrome coronavirus 2	Homo sapiens	ILLUMINA	2020-10-21	United Kingdom	Europe	23	3300.92	2936	0.978898	98707447
ERR4806205	PRJEB37886	AMPLICON	SAMEA7538684	ERX4675769	COG-UK/BRIS-185521A	Illumina HiSeq 2500	PAIRED	PCR	VIRAL RNA	Severe acute respiratory syndrome coronavirus 2	Homo sapiens	ILLUMINA	2020-10-26	United Kingdom	Europe	28	6284.66	7045	0.987025	187930098
ERR4806207	PRJEB37886	AMPLICON	SAMEA7538687	ERX4675772	COG-UK/PHWC-485139	NextSeq 550	PAIRED	PCR	VIRAL RNA	Severe acute respiratory syndrome coronavirus 2	Homo sapiens	ILLUMINA	2020-10-21	United Kingdom	Europe	16	2670.06	2518	0.994449	79842946
ERR4806208	PRJEB37886	AMPLICON	SAMEA7538685	ERX4675770	COG-UK/NORW-F1178	NextSeq 500	PAIRED	PCR	VIRAL RNA	Severe acute respiratory syndrome coronavirus 2	Homo sapiens	ILLUMINA	2020-10-15	United Kingdom	Europe	37	5292.28	5842	0.990636	158255017
ERR4806210	PRJEB37886	AMPLICON	SAMEA7504895	ERX4675774	COG-UK/MILK-A1950B	NextSeq 550	PAIRED	PCR	VIRAL RNA	Severe acute respiratory syndrome coronavirus 2	Homo sapiens	ILLUMINA	2020-10-02	United Kingdom	Europe	18	3192.85	3030	0.988663	95475718
ERR4806211	PRJEB37886	AMPLICON	SAMEA7538689	ERX4675775	COG-UK/PHWC-484A5D	NextSeq 550	PAIRED	PCR	VIRAL RNA	Severe acute respiratory syndrome coronavirus 2	Homo sapiens	ILLUMINA	2020-10-24	United Kingdom	Europe	23	2594.76	1980	0.979133	77590991
ERR4806214	PRJEB37886	AMPLICON	SAMEA7538692	ERX4675778	COG-UK/NORW-F239F	NextSeq 500	PAIRED	PCR	VIRAL RNA	Severe acute respiratory syndrome coronavirus 2	Homo sapiens	ILLUMINA	NA	United Kingdom	Europe	21	4156.59	4277	0.991941	124294655
ERR4806215	PRJEB37886	AMPLICON	SAMEA7538694	ERX4675779	COG-UK/PHWC-483089	NextSeq 550	PAIRED	PCR	VIRAL RNA	Severe acute respiratory syndrome coronavirus 2	Homo sapiens	ILLUMINA	2020-10-22	United Kingdom	Europe	21	3029.34	2784	0.988663	90586456
ERR4806217	PRJEB37886	AMPLICON	SAMEA7538696	ERX4675782	COG-UK/PHWC-481FE8	NextSeq 550	PAIRED	PCR	VIRAL RNA	Severe acute respiratory syndrome coronavirus 2	Homo sapiens	ILLUMINA	2020-10-21	United Kingdom	Europe	34	3474.77	3176	0.934856	103906023
ERR4806220	PRJEB37886	AMPLICON	SAMEA7538698	ERX4675784	COG-UK/PHWC-4850F0	NextSeq 550	PAIRED	PCR	VIRAL RNA	Severe acute respiratory syndrome coronavirus 2	Homo sapiens	ILLUMINA	2020-10-23	United Kingdom	Europe	20	2999.71	2755	0.993111	89700448
ERR4806226	PRJEB37886	AMPLICON	SAMEA7538704	ERX4675790	COG-UK/NORW-F1C2C	NextSeq 500	PAIRED	PCR	VIRAL RNA	Severe acute respiratory syndrome coronavirus 2	Homo sapiens	ILLUMINA	2020-10-21	United Kingdom	Europe	36	3696.59	3534	0.995619	110539113
ERR4806227	PRJEB37886	AMPLICON	SAMEA7538705	ERX4675791	COG-UK/PHWC-485096	NextSeq 550	PAIRED	PCR	VIRAL RNA	Severe acute respiratory syndrome coronavirus 2	Homo sapiens	ILLUMINA	2020-10-23	United Kingdom	Europe	21	3310.24	3063	0.988663	98986048
ERR4806230	PRJEB37886	AMPLICON	SAMEA7538708	ERX4675794	COG-UK/PHEC-148E4D	NextSeq 550	PAIRED	PCR	VIRAL RNA	Severe acute respiratory syndrome coronavirus 2	Homo sapiens	ILLUMINA	2020-10-15	United Kingdom	Europe	14	6218.2	7707	0.99582	185942699
ERR4806233	PRJEB37886	AMPLICON	SAMEA7538712	ERX4675798	COG-UK/NORW-F2414	NextSeq 500	PAIRED	PCR	VIRAL RNA	Severe acute respiratory syndrome coronavirus 2	Homo sapiens	ILLUMINA	NA	United Kingdom	Europe	42	3210.05	2880	0.960037	95990211
ERR4806234	PRJEB37886	AMPLICON	SAMEA7538713	ERX4675799	COG-UK/PHWC-485F6C	NextSeq 550	PAIRED	PCR	VIRAL RNA	Severe acute respiratory syndrome coronavirus 2	Homo sapiens	ILLUMINA	2020-10-25	United Kingdom	Europe	23	3382.23	3022	0.974116	101138832
ERR4806236	PRJEB37886	AMPLICON	SAMEA7538715	ERX4675801	COG-UK/PHWC-4848F9	NextSeq 550	PAIRED	PCR	VIRAL RNA	Severe acute respiratory syndrome coronavirus 2	Homo sapiens	ILLUMINA	2020-10-21	United Kingdom	Europe	23	2412.72	2277	0.988663	72147480
ERR4806237	PRJEB37886	AMPLICON	SAMEA7538716	ERX4675802	COG-UK/PHWC-483ECB	NextSeq 550	PAIRED	PCR	VIRAL RNA	Severe acute respiratory syndrome coronavirus 2	Homo sapiens	ILLUMINA	2020-10-24	United Kingdom	Europe	25	1409.85	1053	0.904424	42158718
ERR4806239	PRJEB37886	AMPLICON	SAMEA7538717	ERX4675803	COG-UK/PHWC-4853E8	NextSeq 550	PAIRED	PCR	VIRAL RNA	Severe acute respiratory syndrome coronavirus 2	Homo sapiens	ILLUMINA	2020-10-26	United Kingdom	Europe	30	4838.36	5575	0.970806	144681418
ERR4806240	PRJEB37886	AMPLICON	SAMEA7538719	ERX4675805	COG-UK/PHWC-484DDC	NextSeq 550	PAIRED	PCR	VIRAL RNA	Severe acute respiratory syndrome coronavirus 2	Homo sapiens	ILLUMINA	2020-10-19	United Kingdom	Europe	20	1891.48	1732	0.973882	56561023
ERR4806243	PRJEB37886	AMPLICON	SAMEA7538723	ERX4675808	COG-UK/PHWC-4835E4	NextSeq 550	PAIRED	PCR	VIRAL RNA	Severe acute respiratory syndrome coronavirus 2	Homo sapiens	ILLUMINA	2020-10-15	United Kingdom	Europe	21	2633.35	2279	0.988663	78745025
ERR4806245	PRJEB37886	AMPLICON	SAMEA7538722	ERX4675809	COG-UK/PHWC-485AC5	NextSeq 550	PAIRED	PCR	VIRAL RNA	Severe acute respiratory syndrome coronavirus 2	Homo sapiens	ILLUMINA	2020-10-21	United Kingdom	Europe	22	1861.55	1663	0.968732	55665966
ERR4806247	PRJEB37886	AMPLICON	SAMEA7538726	ERX4675811	COG-UK/PHWC-483E9E	NextSeq 550	PAIRED	PCR	VIRAL RNA	Severe acute respiratory syndrome coronavirus 2	Homo sapiens	ILLUMINA	2020-10-23	United Kingdom	Europe	24	2802.72	2634	0.988162	83809726
ERR4806250	PRJEB37886	AMPLICON	SAMEA7538728	ERX4675814	COG-UK/PHWC-483502	NextSeq 550	PAIRED	PCR	VIRAL RNA	Severe acute respiratory syndrome coronavirus 2	Homo sapiens	ILLUMINA	2020-10-11	United Kingdom	Europe	26	3432.14	3302	0.97843	102631319
ERR4806253	PRJEB37886	AMPLICON	SAMEA7538734	ERX4675820	COG-UK/NORW-F21D1	NextSeq 500	PAIRED	PCR	VIRAL RNA	Severe acute respiratory syndrome coronavirus 2	Homo sapiens	ILLUMINA	NA	United Kingdom	Europe	20	2656.47	2368	0.994315	79436351
ERR4806254	PRJEB37886	AMPLICON	SAMEA7538731	ERX4675817	COG-UK/PHWC-4843E9	NextSeq 550	PAIRED	PCR	VIRAL RNA	Severe acute respiratory syndrome coronavirus 2	Homo sapiens	ILLUMINA	2020-10-23	United Kingdom	Europe	22	3464.69	3238	0.988663	103604540
ERR4806255	PRJEB37886	AMPLICON	SAMEA7538732	ERX4675818	COG-UK/PHWC-4858E9	NextSeq 550	PAIRED	PCR	VIRAL RNA	Severe acute respiratory syndrome coronavirus 2	Homo sapiens	ILLUMINA	2020-10-26	United Kingdom	Europe	21	5581.88	5755	0.997091	166915084
ERR4806257	PRJEB37886	AMPLICON	SAMEA7538735	ERX4675821	COG-UK/PHEC-1489B5	NextSeq 550	PAIRED	PCR	VIRAL RNA	Severe acute respiratory syndrome coronavirus 2	Homo sapiens	ILLUMINA	2020-10-05	United Kingdom	Europe	22	5992.45	7101	0.987092	179192242
ERR4806260	PRJEB37886	AMPLICON	SAMEA7538737	ERX4675823	COG-UK/PHWC-4851A2	NextSeq 550	PAIRED	PCR	VIRAL RNA	Severe acute respiratory syndrome coronavirus 2	Homo sapiens	ILLUMINA	2020-10-25	United Kingdom	Europe	20	3586.8	3295	0.971842	107255946
ERR4806261	PRJEB37886	AMPLICON	SAMEA7538739	ERX4675825	COG-UK/NORW-F0FBB	NextSeq 500	PAIRED	PCR	VIRAL RNA	Severe acute respiratory syndrome coronavirus 2	Homo sapiens	ILLUMINA	2020-10-15	United Kingdom	Europe	27	2666.23	2397	0.986657	79728157
ERR4806262	PRJEB37886	AMPLICON	SAMEA7538740	ERX4675826	COG-UK/PHWC-483881	NextSeq 550	PAIRED	PCR	VIRAL RNA	Severe acute respiratory syndrome coronavirus 2	Homo sapiens	ILLUMINA	2020-09-18	United Kingdom	Europe	28	3219.43	3182	0.968766	96270646
ERR4806263	PRJEB37886	AMPLICON	SAMEA7538741	ERX4675827	COG-UK/PHWC-483F13	NextSeq 550	PAIRED	PCR	VIRAL RNA	Severe acute respiratory syndrome coronavirus 2	Homo sapiens	ILLUMINA	2020-10-24	United Kingdom	Europe	22	2185.26	2129	0.988663	65345966
ERR4806264	PRJEB37886	AMPLICON	SAMEA7538743	ERX4675828	COG-UK/PHWC-4858DA	NextSeq 550	PAIRED	PCR	VIRAL RNA	Severe acute respiratory syndrome coronavirus 2	Homo sapiens	ILLUMINA	2020-10-25	United Kingdom	Europe	20	4908.82	4845	0.994783	146788441
ERR4806265	PRJEB37886	AMPLICON	SAMEA7538744	ERX4675830	COG-UK/PHWC-485B1D	NextSeq 550	PAIRED	PCR	VIRAL RNA	Severe acute respiratory syndrome coronavirus 2	Homo sapiens	ILLUMINA	2020-10-20	United Kingdom	Europe	21	2923.3	2389	0.987827	87415535
ERR4806266	PRJEB37886	AMPLICON	SAMEA7538742	ERX4675829	COG-UK/PHEC-149204	NextSeq 550	PAIRED	PCR	VIRAL RNA	Severe acute respiratory syndrome coronavirus 2	Homo sapiens	ILLUMINA	2020-10-09	United Kingdom	Europe	24	6676.96	7858	0.989232	199661032
ERR4806270	PRJEB37886	AMPLICON	SAMEA7538748	ERX4675834	COG-UK/PHWC-484AE4	NextSeq 550	PAIRED	PCR	VIRAL RNA	Severe acute respiratory syndrome coronavirus 2	Homo sapiens	ILLUMINA	2020-10-22	United Kingdom	Europe	21	2952.54	2272	0.988663	88289924
ERR4806272	PRJEB37886	AMPLICON	SAMEA7538751	ERX4675836	COG-UK/PHWC-4850D2	NextSeq 550	PAIRED	PCR	VIRAL RNA	Severe acute respiratory syndrome coronavirus 2	Homo sapiens	ILLUMINA	2020-10-22	United Kingdom	Europe	22	2488.04	2102	0.964318	74399942
ERR4806276	PRJEB37886	AMPLICON	SAMEA7538754	ERX4675840	COG-UK/NORW-F115A	NextSeq 500	PAIRED	PCR	VIRAL RNA	Severe acute respiratory syndrome coronavirus 2	Homo sapiens	ILLUMINA	2020-10-15	United Kingdom	Europe	74	3468.55	2670	0.953249	103720098
ERR4806277	PRJEB37886	AMPLICON	SAMEA7538755	ERX4675841	COG-UK/PHWC-483B6A	NextSeq 550	PAIRED	PCR	VIRAL RNA	Severe acute respiratory syndrome coronavirus 2	Homo sapiens	ILLUMINA	2020-09-26	United Kingdom	Europe	23	3274.74	3173	0.978731	97924617
ERR4806283	PRJEB37886	AMPLICON	SAMEA7538761	ERX4675847	COG-UK/BRIS-18553EA	Illumina HiSeq 2500	PAIRED	PCR	VIRAL RNA	Severe acute respiratory syndrome coronavirus 2	Homo sapiens	ILLUMINA	2020-10-26	United Kingdom	Europe	45	5933.13	7538	0.993479	177418517
ERR4806285	PRJEB37886	AMPLICON	SAMEA7538763	ERX4675849	COG-UK/PHWC-483A21	NextSeq 550	PAIRED	PCR	VIRAL RNA	Severe acute respiratory syndrome coronavirus 2	Homo sapiens	ILLUMINA	2020-10-20	United Kingdom	Europe	24	3626.59	3511	0.988663	108445940
ERR4806287	PRJEB37886	AMPLICON	SAMEA7538766	ERX4675852	COG-UK/PHWC-485C56	NextSeq 550	PAIRED	PCR	VIRAL RNA	Severe acute respiratory syndrome coronavirus 2	Homo sapiens	ILLUMINA	2020-10-25	United Kingdom	Europe	27	3669.11	3337	0.988663	109717261
ERR4806288	PRJEB37886	AMPLICON	SAMEA7538765	ERX4675851	COG-UK/BRIS-185507A	Illumina HiSeq 2500	PAIRED	PCR	VIRAL RNA	Severe acute respiratory syndrome coronavirus 2	Homo sapiens	ILLUMINA	2020-10-26	United Kingdom	Europe	21	6241.62	7134	0.986088	186643089
ERR4806289	PRJEB37886	AMPLICON	SAMEA7538767	ERX4675853	COG-UK/PHWC-482011	NextSeq 550	PAIRED	PCR	VIRAL RNA	Severe acute respiratory syndrome coronavirus 2	Homo sapiens	ILLUMINA	2020-10-21	United Kingdom	Europe	19	4250.47	3950	0.995853	127101660
ERR4806290	PRJEB37886	AMPLICON	SAMEA7538768	ERX4675854	COG-UK/BRIS-185549C	Illumina HiSeq 2500	PAIRED	PCR	VIRAL RNA	Severe acute respiratory syndrome coronavirus 2	Homo sapiens	ILLUMINA	2020-10-26	United Kingdom	Europe	92	3810.88	3337	0.930341	113956661
ERR4806291	PRJEB37886	AMPLICON	SAMEA7538769	ERX4675855	COG-UK/PHWC-483C85	NextSeq 550	PAIRED	PCR	VIRAL RNA	Severe acute respiratory syndrome coronavirus 2	Homo sapiens	ILLUMINA	2020-10-24	United Kingdom	Europe	22	3528.08	3311	0.988663	105500042
ERR4806292	PRJEB37886	AMPLICON	SAMEA7538770	ERX4675856	COG-UK/PHWC-484E7F	NextSeq 550	PAIRED	PCR	VIRAL RNA	Severe acute respiratory syndrome coronavirus 2	Homo sapiens	ILLUMINA	2020-10-19	United Kingdom	Europe	28	2512.98	2296	0.995954	75145765
ERR4806293	PRJEB37886	AMPLICON	SAMEA7538771	ERX4675857	COG-UK/PHWC-4824CA	NextSeq 550	PAIRED	PCR	VIRAL RNA	Severe acute respiratory syndrome coronavirus 2	Homo sapiens	ILLUMINA	2020-10-20	United Kingdom	Europe	22	4596.77	4513	0.988663	137457325
ERR4806294	PRJEB37886	AMPLICON	SAMEA7538772	ERX4675858	COG-UK/NORW-F10B7	NextSeq 500	PAIRED	PCR	VIRAL RNA	Severe acute respiratory syndrome coronavirus 2	Homo sapiens	ILLUMINA	2020-10-14	United Kingdom	Europe	20	4748.36	4719	0.976524	141990155
ERR4806295	PRJEB37886	AMPLICON	SAMEA7538773	ERX4675859	COG-UK/PHWC-483AD6	NextSeq 550	PAIRED	PCR	VIRAL RNA	Severe acute respiratory syndrome coronavirus 2	Homo sapiens	ILLUMINA	2020-10-22	United Kingdom	Europe	22	3651.93	3396	0.988663	109203804
ERR4806296	PRJEB37886	AMPLICON	SAMEA7538774	ERX4675860	COG-UK/PHEC-14889A	Illumina HiSeq 2500	PAIRED	PCR	VIRAL RNA	Severe acute respiratory syndrome coronavirus 2	Homo sapiens	ILLUMINA	2020-10-15	United Kingdom	Europe	24	6396.06	7314	0.995954	191261318
ERR4806297	PRJEB37886	AMPLICON	SAMEA7538775	ERX4675861	COG-UK/PHEC-148D13	NextSeq 550	PAIRED	PCR	VIRAL RNA	Severe acute respiratory syndrome coronavirus 2	Homo sapiens	ILLUMINA	2020-10-14	United Kingdom	Europe	21	7017.72	7871	0.994248	209850889
ERR4806298	PRJEB37886	AMPLICON	SAMEA7538777	ERX4675863	COG-UK/PHWC-483DA0	NextSeq 550	PAIRED	PCR	VIRAL RNA	Severe acute respiratory syndrome coronavirus 2	Homo sapiens	ILLUMINA	2020-10-25	United Kingdom	Europe	20	2135.04	1867	0.988663	63844119
ERR4806300	PRJEB37886	AMPLICON	SAMEA7538776	ERX4675862	COG-UK/PHEC-148CAD	NextSeq 550	PAIRED	PCR	VIRAL RNA	Severe acute respiratory syndrome coronavirus 2	Homo sapiens	ILLUMINA	2020-10-12	United Kingdom	Europe	23	7017.86	7884	0.995452	209855044
ERR4806301	PRJEB37886	AMPLICON	SAMEA7505338	ERX4675865	COG-UK/MILK-A191AD	NextSeq 550	PAIRED	PCR	VIRAL RNA	Severe acute respiratory syndrome coronavirus 2	Homo sapiens	ILLUMINA	2020-10-03	United Kingdom	Europe	25	3334.04	3087	0.970772	99697680
ERR4806304	PRJEB37886	AMPLICON	SAMEA7538780	ERX4675868	COG-UK/NORW-F0382	NextSeq 500	PAIRED	PCR	VIRAL RNA	Severe acute respiratory syndrome coronavirus 2	Homo sapiens	ILLUMINA	2020-10-16	United Kingdom	Europe	30	3479.04	3302	0.995954	104033714
ERR4806305	PRJEB37886	AMPLICON	SAMEA7538782	ERX4675870	COG-UK/PHWC-4840B5	NextSeq 550	PAIRED	PCR	VIRAL RNA	Severe acute respiratory syndrome coronavirus 2	Homo sapiens	ILLUMINA	2020-10-25	United Kingdom	Europe	24	2907.48	2603	0.974518	86942455
ERR4806309	PRJEB37886	AMPLICON	SAMEA7538784	ERX4675872	COG-UK/PHEC-149073	NextSeq 550	PAIRED	PCR	VIRAL RNA	Severe acute respiratory syndrome coronavirus 2	Homo sapiens	ILLUMINA	2020-10-16	United Kingdom	Europe	22	6658.11	7584	0.992108	199097582
ERR4806310	PRJEB37886	AMPLICON	SAMEA7538786	ERX4675874	COG-UK/PHWC-481EBE	NextSeq 550	PAIRED	PCR	VIRAL RNA	Severe acute respiratory syndrome coronavirus 2	Homo sapiens	ILLUMINA	2020-10-18	United Kingdom	Europe	23	2520.31	1961	0.909574	75364846
ERR4806312	PRJEB37886	AMPLICON	SAMEA7538790	ERX4675877	COG-UK/NIRE-108DA6	Illumina MiSeq	PAIRED	PCR	VIRAL RNA	Severe acute respiratory syndrome coronavirus 2	Homo sapiens	ILLUMINA	2020-10-12	United Kingdom	Europe	20	819.535	788	0.976491	24506566
ERR4806316	PRJEB37886	AMPLICON	SAMEA7504506	ERX4675880	COG-UK/MILK-A1933E	NextSeq 550	PAIRED	PCR	VIRAL RNA	Severe acute respiratory syndrome coronavirus 2	Homo sapiens	ILLUMINA	2020-10-03	United Kingdom	Europe	29	3150.23	3122	0.983246	94201443
ERR4806318	PRJEB37886	AMPLICON	SAMEA7538792	ERX4675882	COG-UK/PHWC-484DBE	NextSeq 550	PAIRED	PCR	VIRAL RNA	Severe acute respiratory syndrome coronavirus 2	Homo sapiens	ILLUMINA	2020-10-19	United Kingdom	Europe	23	2157.53	1975	0.984784	64516622
ERR4806322	PRJEB37886	AMPLICON	SAMEA7538797	ERX4675887	COG-UK/PHWC-482433	NextSeq 550	PAIRED	PCR	VIRAL RNA	Severe acute respiratory syndrome coronavirus 2	Homo sapiens	ILLUMINA	2020-10-20	United Kingdom	Europe	22	3900.66	3871	0.988663	116641542
ERR4806323	PRJEB37886	AMPLICON	SAMEA7538796	ERX4675886	COG-UK/PHWC-484D45	NextSeq 550	PAIRED	PCR	VIRAL RNA	Severe acute respiratory syndrome coronavirus 2	Homo sapiens	ILLUMINA	2020-10-23	United Kingdom	Europe	20	3840.89	3318	0.988663	114854229
ERR4806325	PRJEB37886	AMPLICON	SAMEA7538799	ERX4675889	COG-UK/PHWC-483D64	NextSeq 550	PAIRED	PCR	VIRAL RNA	Severe acute respiratory syndrome coronavirus 2	Homo sapiens	ILLUMINA	2020-10-23	United Kingdom	Europe	21	3082.36	2856	0.977527	92171767
ERR4806327	PRJEB37886	AMPLICON	SAMEA7538801	ERX4675891	COG-UK/PHEC-148E10	NextSeq 550	PAIRED	PCR	VIRAL RNA	Severe acute respiratory syndrome coronavirus 2	Homo sapiens	ILLUMINA	2020-10-14	United Kingdom	Europe	20	6795.4	7677	0.995954	203202961
ERR4806329	PRJEB37886	AMPLICON	SAMEA7538803	ERX4675893	COG-UK/PHWC-483177	NextSeq 550	PAIRED	PCR	VIRAL RNA	Severe acute respiratory syndrome coronavirus 2	Homo sapiens	ILLUMINA	2020-10-13	United Kingdom	Europe	21	3601.17	3258	0.988663	107685780
ERR4806335	PRJEB37886	AMPLICON	SAMEA7538807	ERX4675899	COG-UK/PHWC-4833F9	NextSeq 550	PAIRED	PCR	VIRAL RNA	Severe acute respiratory syndrome coronavirus 2	Homo sapiens	ILLUMINA	2020-10-20	United Kingdom	Europe	31	2904.79	2370	0.941745	86861793
ERR4806336	PRJEB37886	AMPLICON	SAMEA7538810	ERX4675900	COG-UK/NIRE-108A54	Illumina MiSeq	PAIRED	PCR	VIRAL RNA	Severe acute respiratory syndrome coronavirus 2	Homo sapiens	ILLUMINA	2020-10-10	United Kingdom	Europe	20	2725.54	2710	0.995954	81501786
ERR4806338	PRJEB37886	AMPLICON	SAMEA7538812	ERX4675902	COG-UK/NORW-F05D7	NextSeq 500	PAIRED	PCR	VIRAL RNA	Severe acute respiratory syndrome coronavirus 2	Homo sapiens	ILLUMINA	NA	United Kingdom	Europe	18	3474.88	3257	0.995954	103909374
ERR4806339	PRJEB37886	AMPLICON	SAMEA7538813	ERX4675903	COG-UK/PHWC-483C2B	NextSeq 550	PAIRED	PCR	VIRAL RNA	Severe acute respiratory syndrome coronavirus 2	Homo sapiens	ILLUMINA	2020-10-20	United Kingdom	Europe	24	4045.08	3968	0.986523	120960016
ERR4806340	PRJEB37886	AMPLICON	SAMEA7538814	ERX4675904	COG-UK/PHWC-4842A0	NextSeq 550	PAIRED	PCR	VIRAL RNA	Severe acute respiratory syndrome coronavirus 2	Homo sapiens	ILLUMINA	2020-10-18	United Kingdom	Europe	22	3288.74	2964	0.995352	98343184
ERR4806343	PRJEB37886	AMPLICON	SAMEA7538817	ERX4675907	COG-UK/PHWC-483863	NextSeq 550	PAIRED	PCR	VIRAL RNA	Severe acute respiratory syndrome coronavirus 2	Homo sapiens	ILLUMINA	2020-10-20	United Kingdom	Europe	19	2943.62	2291	0.981808	88023104
ERR4806344	PRJEB37886	AMPLICON	SAMEA7538818	ERX4675908	COG-UK/PHWC-4825A9	NextSeq 550	PAIRED	PCR	VIRAL RNA	Severe acute respiratory syndrome coronavirus 2	Homo sapiens	ILLUMINA	2020-10-20	United Kingdom	Europe	24	3829.1	3549	0.980102	114501570
ERR4806345	PRJEB37886	AMPLICON	SAMEA7538819	ERX4675909	COG-UK/PHWC-485DDB	NextSeq 550	PAIRED	PCR	VIRAL RNA	Severe acute respiratory syndrome coronavirus 2	Homo sapiens	ILLUMINA	2020-10-23	United Kingdom	Europe	24	3543.39	3315	0.978865	105958129
ERR4806349	PRJEB37886	AMPLICON	SAMEA7538823	ERX4675914	COG-UK/PHWC-48210F	NextSeq 550	PAIRED	PCR	VIRAL RNA	Severe acute respiratory syndrome coronavirus 2	Homo sapiens	ILLUMINA	2020-10-21	United Kingdom	Europe	20	4385.57	4154	0.995786	131141764
ERR4806350	PRJEB37886	AMPLICON	SAMEA7538827	ERX4675917	COG-UK/NORW-F16D3	NextSeq 500	PAIRED	PCR	VIRAL RNA	Severe acute respiratory syndrome coronavirus 2	Homo sapiens	ILLUMINA	2020-10-24	United Kingdom	Europe	77	2046.32	1678	0.934923	61191197
ERR4806351	PRJEB37886	AMPLICON	SAMEA7538825	ERX4675915	COG-UK/PHWC-484F8B	NextSeq 550	PAIRED	PCR	VIRAL RNA	Severe acute respiratory syndrome coronavirus 2	Homo sapiens	ILLUMINA	2020-10-23	United Kingdom	Europe	24	3363.27	3204	0.994415	100571727
ERR4806352	PRJEB37886	AMPLICON	SAMEA7503915	ERX4675913	COG-UK/MILK-A19143	NextSeq 550	PAIRED	PCR	VIRAL RNA	Severe acute respiratory syndrome coronavirus 2	Homo sapiens	ILLUMINA	2020-09-30	United Kingdom	Europe	19	3255.65	3096	0.973916	97353774
ERR4806355	PRJEB37886	AMPLICON	SAMEA7538828	ERX4675919	COG-UK/PHWC-485306	NextSeq 550	PAIRED	PCR	VIRAL RNA	Severe acute respiratory syndrome coronavirus 2	Homo sapiens	ILLUMINA	2020-10-26	United Kingdom	Europe	20	4925.28	4937	0.995954	147280584
ERR4806359	PRJEB37886	AMPLICON	SAMEA7538832	ERX4675923	COG-UK/PHWC-484FF4	NextSeq 550	PAIRED	PCR	VIRAL RNA	Severe acute respiratory syndrome coronavirus 2	Homo sapiens	ILLUMINA	2020-10-25	United Kingdom	Europe	31	2976.86	2763	0.991372	89017142
ERR4806361	PRJEB37886	AMPLICON	SAMEA7538834	ERX4675925	COG-UK/PHEC-148AC1	NextSeq 550	PAIRED	PCR	VIRAL RNA	Severe acute respiratory syndrome coronavirus 2	Homo sapiens	ILLUMINA	2020-10-09	United Kingdom	Europe	43	5121.03	6324	0.961041	153134162
ERR4806363	PRJEB37886	AMPLICON	SAMEA7538836	ERX4675927	COG-UK/PHWC-485B4A	NextSeq 550	PAIRED	PCR	VIRAL RNA	Severe acute respiratory syndrome coronavirus 2	Homo sapiens	ILLUMINA	2020-10-25	United Kingdom	Europe	22	5765.99	6957	0.980805	172420312
ERR4806364	PRJEB37886	AMPLICON	SAMEA7538837	ERX4675928	COG-UK/BRIS-18552ED	Illumina HiSeq 2500	PAIRED	PCR	VIRAL RNA	Severe acute respiratory syndrome coronavirus 2	Homo sapiens	ILLUMINA	2020-10-26	United Kingdom	Europe	26	6207.48	7275	0.984784	185622223
ERR4806367	PRJEB37886	AMPLICON	SAMEA7538840	ERX4675932	COG-UK/PHEC-148A85	NextSeq 550	PAIRED	PCR	VIRAL RNA	Severe acute respiratory syndrome coronavirus 2	Homo sapiens	ILLUMINA	2020-10-07	United Kingdom	Europe	22	6256.85	7646	0.995954	187098526
ERR4806368	PRJEB37886	AMPLICON	SAMEA7538841	ERX4675931	COG-UK/PHEC-1490A0	NextSeq 550	PAIRED	PCR	VIRAL RNA	Severe acute respiratory syndrome coronavirus 2	Homo sapiens	ILLUMINA	2020-10-14	United Kingdom	Europe	36	5053.65	5938	0.973983	151119268
ERR4806369	PRJEB37886	AMPLICON	SAMEA7538842	ERX4675933	COG-UK/PHWC-4843BC	NextSeq 550	PAIRED	PCR	VIRAL RNA	Severe acute respiratory syndrome coronavirus 2	Homo sapiens	ILLUMINA	2020-10-23	United Kingdom	Europe	25	2987.24	2664	0.995954	89327450
ERR4806370	PRJEB37886	AMPLICON	SAMEA7538843	ERX4675934	COG-UK/PHWC-4839BB	NextSeq 550	PAIRED	PCR	VIRAL RNA	Severe acute respiratory syndrome coronavirus 2	Homo sapiens	ILLUMINA	2020-10-06	United Kingdom	Europe	26	3410.02	3162	0.974885	101969725
ERR4806371	PRJEB37886	AMPLICON	SAMEA7538844	ERX4675935	COG-UK/PHWC-483C49	NextSeq 550	PAIRED	PCR	VIRAL RNA	Severe acute respiratory syndrome coronavirus 2	Homo sapiens	ILLUMINA	2020-10-21	United Kingdom	Europe	22	3531.31	3419	0.988663	105596818
ERR4806375	PRJEB37886	AMPLICON	SAMEA7538848	ERX4675939	COG-UK/PHWC-484DFA	NextSeq 550	PAIRED	PCR	VIRAL RNA	Severe acute respiratory syndrome coronavirus 2	Homo sapiens	ILLUMINA	2020-10-22	United Kingdom	Europe	23	2496.6	2106	0.941712	74655727
ERR4806376	PRJEB37886	AMPLICON	SAMEA7538849	ERX4675940	COG-UK/PHWC-4833AE	NextSeq 550	PAIRED	PCR	VIRAL RNA	Severe acute respiratory syndrome coronavirus 2	Homo sapiens	ILLUMINA	2020-09-06	United Kingdom	Europe	23	3637.57	3320	0.978731	108774213
ERR4806377	PRJEB37886	AMPLICON	SAMEA7538850	ERX4675941	COG-UK/PHWC-48553D	NextSeq 550	PAIRED	PCR	VIRAL RNA	Severe acute respiratory syndrome coronavirus 2	Homo sapiens	ILLUMINA	2020-10-22	United Kingdom	Europe	24	2918.57	2538	0.952981	87274123
ERR4806379	PRJEB37886	AMPLICON	SAMEA7538851	ERX4675942	COG-UK/PHWC-484B87	NextSeq 550	PAIRED	PCR	VIRAL RNA	Severe acute respiratory syndrome coronavirus 2	Homo sapiens	ILLUMINA	2020-10-23	United Kingdom	Europe	20	3719.4	3538	0.994649	111221080
ERR4806380	PRJEB37886	AMPLICON	SAMEA7538853	ERX4675944	COG-UK/PHWC-48203F	NextSeq 550	PAIRED	PCR	VIRAL RNA	Severe acute respiratory syndrome coronavirus 2	Homo sapiens	ILLUMINA	2020-10-21	United Kingdom	Europe	23	4195.6	4115	0.988663	125460992
ERR4806383	PRJEB37886	AMPLICON	SAMEA7538854	ERX4675947	COG-UK/PHWC-484FC7	NextSeq 550	PAIRED	PCR	VIRAL RNA	Severe acute respiratory syndrome coronavirus 2	Homo sapiens	ILLUMINA	2020-10-19	United Kingdom	Europe	25	2466.67	2213	0.978129	73760816
ERR4806384	PRJEB37886	AMPLICON	SAMEA7538857	ERX4675948	COG-UK/NORW-F205C	NextSeq 500	PAIRED	PCR	VIRAL RNA	Severe acute respiratory syndrome coronavirus 2	Homo sapiens	ILLUMINA	2020-10-19	United Kingdom	Europe	18	3316.53	3218	0.978296	99174184
ERR4806385	PRJEB37886	AMPLICON	SAMEA7538858	ERX4675949	COG-UK/BRIS-18554AB	Illumina HiSeq 2500	PAIRED	PCR	VIRAL RNA	Severe acute respiratory syndrome coronavirus 2	Homo sapiens	ILLUMINA	2020-10-26	United Kingdom	Europe	23	6575.19	7251	0.995954	196617888
ERR4806386	PRJEB37886	AMPLICON	SAMEA7538859	ERX4675950	COG-UK/PHWC-4844E6	NextSeq 550	PAIRED	PCR	VIRAL RNA	Severe acute respiratory syndrome coronavirus 2	Homo sapiens	ILLUMINA	2020-10-21	United Kingdom	Europe	22	2735.58	2580	0.978731	81801993
ERR4806387	PRJEB37886	AMPLICON	SAMEA7538860	ERX4675951	COG-UK/PHWC-4858CB	NextSeq 550	PAIRED	PCR	VIRAL RNA	Severe acute respiratory syndrome coronavirus 2	Homo sapiens	ILLUMINA	2020-10-25	United Kingdom	Europe	22	3913.18	3707	0.988663	117015755
ERR4806389	PRJEB37886	AMPLICON	SAMEA7503518	ERX4675953	COG-UK/MILK-A19538	NextSeq 550	PAIRED	PCR	VIRAL RNA	Severe acute respiratory syndrome coronavirus 2	Homo sapiens	ILLUMINA	2020-10-02	United Kingdom	Europe	22	3008.57	2607	0.988663	89965327
ERR4806390	PRJEB37886	AMPLICON	SAMEA7538862	ERX4675954	COG-UK/PHWC-484149	NextSeq 550	PAIRED	PCR	VIRAL RNA	Severe acute respiratory syndrome coronavirus 2	Homo sapiens	ILLUMINA	2020-10-21	United Kingdom	Europe	22	2580.52	2131	0.942548	77165216
ERR4806392	PRJEB37886	AMPLICON	SAMEA7538865	ERX4675957	COG-UK/PHWC-482C0E	NextSeq 550	PAIRED	PCR	VIRAL RNA	Severe acute respiratory syndrome coronavirus 2	Homo sapiens	ILLUMINA	2020-10-20	United Kingdom	Europe	41	4217.46	4083	0.988663	126114704
ERR4806393	PRJEB37886	AMPLICON	SAMEA7538866	ERX4675958	COG-UK/NORW-F0276	NextSeq 500	PAIRED	PCR	VIRAL RNA	Severe acute respiratory syndrome coronavirus 2	Homo sapiens	ILLUMINA	2020-10-16	United Kingdom	Europe	52	4624.81	4970	0.959937	138295585
ERR4806395	PRJEB37886	AMPLICON	SAMEA7538868	ERX4675960	COG-UK/NORW-F10D5	NextSeq 500	PAIRED	PCR	VIRAL RNA	Severe acute respiratory syndrome coronavirus 2	Homo sapiens	ILLUMINA	2020-10-16	United Kingdom	Europe	33	5827.2	6449	0.988128	174250667
ERR4806398	PRJEB37886	AMPLICON	SAMEA7538871	ERX4675963	COG-UK/NORW-F1020	NextSeq 500	PAIRED	PCR	VIRAL RNA	Severe acute respiratory syndrome coronavirus 2	Homo sapiens	ILLUMINA	2020-10-16	United Kingdom	Europe	26	1625.37	1300	0.94539	48603497
ERR4806399	PRJEB37886	AMPLICON	SAMEA7538872	ERX4675964	COG-UK/PHWC-484A6C	NextSeq 550	PAIRED	PCR	VIRAL RNA	Severe acute respiratory syndrome coronavirus 2	Homo sapiens	ILLUMINA	2020-10-23	United Kingdom	Europe	20	2310.94	1754	0.913621	69103993
ERR4806400	PRJEB37886	AMPLICON	SAMEA7538873	ERX4675965	COG-UK/PHWC-48588F	NextSeq 550	PAIRED	PCR	VIRAL RNA	Severe acute respiratory syndrome coronavirus 2	Homo sapiens	ILLUMINA	2020-10-26	United Kingdom	Europe	32	3312.41	2766	0.978363	99050961
ERR4806401	PRJEB37886	AMPLICON	SAMEA7538874	ERX4675966	COG-UK/PHWC-482B5C	NextSeq 550	PAIRED	PCR	VIRAL RNA	Severe acute respiratory syndrome coronavirus 2	Homo sapiens	ILLUMINA	2020-10-21	United Kingdom	Europe	21	4272.07	3972	0.989767	127747838
ERR4806403	PRJEB37886	AMPLICON	SAMEA7538876	ERX4675968	COG-UK/PHWC-48405B	NextSeq 550	PAIRED	PCR	VIRAL RNA	Severe acute respiratory syndrome coronavirus 2	Homo sapiens	ILLUMINA	2020-10-20	United Kingdom	Europe	24	2448.7	2105	0.979801	73223516
ERR4806404	PRJEB37886	AMPLICON	SAMEA7538877	ERX4675969	COG-UK/MILK-A195A1	NextSeq 550	PAIRED	PCR	VIRAL RNA	Severe acute respiratory syndrome coronavirus 2	Homo sapiens	ILLUMINA	2020-10-03	United Kingdom	Europe	16	3804.55	3444	0.995954	113767481
ERR4806405	PRJEB37886	AMPLICON	SAMEA7538878	ERX4675970	COG-UK/PHWC-4834D8	NextSeq 550	PAIRED	PCR	VIRAL RNA	Severe acute respiratory syndrome coronavirus 2	Homo sapiens	ILLUMINA	2020-10-13	United Kingdom	Europe	21	3319.07	2913	0.988663	99250082
ERR4806406	PRJEB37886	AMPLICON	SAMEA7538879	ERX4675971	COG-UK/BRIS-18553CC	Illumina HiSeq 2500	PAIRED	PCR	VIRAL RNA	Severe acute respiratory syndrome coronavirus 2	Homo sapiens	ILLUMINA	2020-10-26	United Kingdom	Europe	21	5389.06	6197	0.985553	161149066
ERR4806407	PRJEB37886	AMPLICON	SAMEA7538880	ERX4675972	COG-UK/PHWC-482F05	NextSeq 550	PAIRED	PCR	VIRAL RNA	Severe acute respiratory syndrome coronavirus 2	Homo sapiens	ILLUMINA	2020-10-13	United Kingdom	Europe	20	3155.29	2811	0.988663	94352684
ERR4806408	PRJEB37886	AMPLICON	SAMEA7538881	ERX4675973	COG-UK/PHWC-485218	NextSeq 550	PAIRED	PCR	VIRAL RNA	Severe acute respiratory syndrome coronavirus 2	Homo sapiens	ILLUMINA	2020-10-22	United Kingdom	Europe	21	3326.83	3062	0.995954	99482314
ERR4806409	PRJEB37886	AMPLICON	SAMEA7538882	ERX4675974	COG-UK/PHWC-482DB0	NextSeq 550	PAIRED	PCR	VIRAL RNA	Severe acute respiratory syndrome coronavirus 2	Homo sapiens	ILLUMINA	2020-10-13	United Kingdom	Europe	21	3408.48	3005	0.988663	101923793
ERR4806410	PRJEB37886	AMPLICON	SAMEA7538883	ERX4675975	COG-UK/PHWC-48551F	NextSeq 550	PAIRED	PCR	VIRAL RNA	Severe acute respiratory syndrome coronavirus 2	Homo sapiens	ILLUMINA	2020-10-26	United Kingdom	Europe	20	2701.05	2154	0.968063	80769445
ERR4806412	PRJEB37886	AMPLICON	SAMEA7538884	ERX4675976	COG-UK/NORW-F0F06	NextSeq 500	PAIRED	PCR	VIRAL RNA	Severe acute respiratory syndrome coronavirus 2	Homo sapiens	ILLUMINA	2020-10-17	United Kingdom	Europe	34	6594.13	7340	0.995954	197184211
ERR4806413	PRJEB37886	AMPLICON	SAMEA7538886	ERX4675978	COG-UK/MILK-A18EC5	NextSeq 550	PAIRED	PCR	VIRAL RNA	Severe acute respiratory syndrome coronavirus 2	Homo sapiens	ILLUMINA	2020-10-01	United Kingdom	Europe	28	2592.78	2460	0.968665	77531833
ERR4806415	PRJEB37886	AMPLICON	SAMEA7538888	ERX4675980	COG-UK/PHWC-484C48	NextSeq 550	PAIRED	PCR	VIRAL RNA	Severe acute respiratory syndrome coronavirus 2	Homo sapiens	ILLUMINA	2020-10-24	United Kingdom	Europe	29	3395.61	3148	0.99087	101538952
ERR4806417	PRJEB37886	AMPLICON	SAMEA7538890	ERX4675982	COG-UK/PHWC-484C0C	NextSeq 550	PAIRED	PCR	VIRAL RNA	Severe acute respiratory syndrome coronavirus 2	Homo sapiens	ILLUMINA	2020-10-17	United Kingdom	Europe	17	2440.71	2150	0.994315	72984691
ERR4806421	PRJEB37886	AMPLICON	SAMEA7538894	ERX4675986	COG-UK/PHWC-485667	NextSeq 550	PAIRED	PCR	VIRAL RNA	Severe acute respiratory syndrome coronavirus 2	Homo sapiens	ILLUMINA	2020-10-22	United Kingdom	Europe	22	2723.21	2331	0.935324	81432088
ERR4806427	PRJEB37886	AMPLICON	SAMEA7538900	ERX4675992	COG-UK/PHWC-48446E	NextSeq 550	PAIRED	PCR	VIRAL RNA	Severe acute respiratory syndrome coronavirus 2	Homo sapiens	ILLUMINA	2020-10-25	United Kingdom	Europe	23	2571.28	2409	0.979467	76888871
ERR4806428	PRJEB37886	AMPLICON	SAMEA7538901	ERX4675993	COG-UK/PHWC-48214B	NextSeq 550	PAIRED	PCR	VIRAL RNA	Severe acute respiratory syndrome coronavirus 2	Homo sapiens	ILLUMINA	2020-10-21	United Kingdom	Europe	30	2540.08	1902	0.959101	75956045
ERR4806431	PRJEB37886	AMPLICON	SAMEA7538904	ERX4675996	COG-UK/PHWC-48489F	NextSeq 550	PAIRED	PCR	VIRAL RNA	Severe acute respiratory syndrome coronavirus 2	Homo sapiens	ILLUMINA	2020-10-23	United Kingdom	Europe	23	3361.73	3238	0.988663	100525903
ERR4806432	PRJEB37886	AMPLICON	SAMEA7538905	ERX4675997	COG-UK/PHWC-482F14	NextSeq 550	PAIRED	PCR	VIRAL RNA	Severe acute respiratory syndrome coronavirus 2	Homo sapiens	ILLUMINA	2020-10-20	United Kingdom	Europe	23	3366.3	3046	0.970271	100662613
ERR4806433	PRJEB37886	AMPLICON	SAMEA7538906	ERX4675998	COG-UK/PHEC-1489C4	NextSeq 550	PAIRED	PCR	VIRAL RNA	Severe acute respiratory syndrome coronavirus 2	Homo sapiens	ILLUMINA	2020-10-05	United Kingdom	Europe	24	5297.77	6032	0.986088	158419172
ERR4806436	PRJEB37886	AMPLICON	SAMEA7538909	ERX4676001	COG-UK/PHWC-4852EB	NextSeq 550	PAIRED	PCR	VIRAL RNA	Severe acute respiratory syndrome coronavirus 2	Homo sapiens	ILLUMINA	2020-10-26	United Kingdom	Europe	26	4228.09	4208	0.979166	126432496
ERR4806437	PRJEB37886	AMPLICON	SAMEA7538910	ERX4676002	COG-UK/PHWC-485931	NextSeq 550	PAIRED	PCR	VIRAL RNA	Severe acute respiratory syndrome coronavirus 2	Homo sapiens	ILLUMINA	2020-10-26	United Kingdom	Europe	22	3003.44	2471	0.910979	89812010
ERR4806438	PRJEB37886	AMPLICON	SAMEA7538911	ERX4676003	COG-UK/PHWC-482F7E	NextSeq 550	PAIRED	PCR	VIRAL RNA	Severe acute respiratory syndrome coronavirus 2	Homo sapiens	ILLUMINA	2020-10-24	United Kingdom	Europe	21	3433.38	3353	0.988663	102668443
ERR4806439	PRJEB37886	AMPLICON	SAMEA7538913	ERX4676005	COG-UK/PHEC-148D6E	NextSeq 550	PAIRED	PCR	VIRAL RNA	Severe acute respiratory syndrome coronavirus 2	Homo sapiens	ILLUMINA	2020-10-15	United Kingdom	Europe	19	6114.84	7241	0.985854	182852061
ERR4806440	PRJEB37886	AMPLICON	SAMEA7538914	ERX4676006	COG-UK/PHWC-482AAA	NextSeq 550	PAIRED	PCR	VIRAL RNA	Severe acute respiratory syndrome coronavirus 2	Homo sapiens	ILLUMINA	2020-10-20	United Kingdom	Europe	23	4664.03	4572	0.995954	139468456
ERR4806442	PRJEB37886	AMPLICON	SAMEA7538915	ERX4676007	COG-UK/PHWC-483766	NextSeq 550	PAIRED	PCR	VIRAL RNA	Severe acute respiratory syndrome coronavirus 2	Homo sapiens	ILLUMINA	2020-10-20	United Kingdom	Europe	21	4133.05	3840	0.995452	123590546
ERR4806443	PRJEB37886	AMPLICON	SAMEA7538917	ERX4676009	COG-UK/PHWC-4860FF	NextSeq 550	PAIRED	PCR	VIRAL RNA	Severe acute respiratory syndrome coronavirus 2	Homo sapiens	ILLUMINA	2020-10-24	United Kingdom	Europe	24	2278.29	2072	0.988563	68127636
ERR4806445	PRJEB37886	AMPLICON	SAMEA7538918	ERX4676010	COG-UK/NIRE-108AFA	Illumina MiSeq	PAIRED	PCR	VIRAL RNA	Severe acute respiratory syndrome coronavirus 2	Homo sapiens	ILLUMINA	2020-10-08	United Kingdom	Europe	23	2303.95	2268	0.995954	68894877
ERR4806447	PRJEB37886	AMPLICON	SAMEA7538921	ERX4676013	COG-UK/PHWC-483BA6	NextSeq 550	PAIRED	PCR	VIRAL RNA	Severe acute respiratory syndrome coronavirus 2	Homo sapiens	ILLUMINA	2020-10-23	United Kingdom	Europe	22	3675.55	3101	0.988663	109909948
ERR4806449	PRJEB37886	AMPLICON	SAMEA7538922	ERX4676014	COG-UK/PHWC-484E42	NextSeq 550	PAIRED	PCR	VIRAL RNA	Severe acute respiratory syndrome coronavirus 2	Homo sapiens	ILLUMINA	2020-10-24	United Kingdom	Europe	26	3259.35	2730	0.988663	97464255
ERR4806450	PRJEB37886	AMPLICON	SAMEA7538923	ERX4676015	COG-UK/PHWC-485C38	NextSeq 550	PAIRED	PCR	VIRAL RNA	Severe acute respiratory syndrome coronavirus 2	Homo sapiens	ILLUMINA	2020-10-21	United Kingdom	Europe	23	2787.43	2078	0.988663	83352380
ERR4806451	PRJEB37886	AMPLICON	SAMEA7538924	ERX4676016	COG-UK/PHWC-4842BF	NextSeq 550	PAIRED	PCR	VIRAL RNA	Severe acute respiratory syndrome coronavirus 2	Homo sapiens	ILLUMINA	2020-10-22	United Kingdom	Europe	20	2658.23	2302	0.980905	79489156
ERR4806455	PRJEB37886	AMPLICON	SAMEA7538928	ERX4676021	COG-UK/PHWC-484D09	NextSeq 550	PAIRED	PCR	VIRAL RNA	Severe acute respiratory syndrome coronavirus 2	Homo sapiens	ILLUMINA	2020-10-25	United Kingdom	Europe	22	2211.8	1976	0.992175	66139601
ERR4806457	PRJEB37886	AMPLICON	SAMEA7538930	ERX4676022	COG-UK/BRIS-185506B	Illumina HiSeq 2500	PAIRED	PCR	VIRAL RNA	Severe acute respiratory syndrome coronavirus 2	Homo sapiens	ILLUMINA	2020-10-26	United Kingdom	Europe	21	5319.94	6577	0.968866	159082191
ERR4806458	PRJEB37886	AMPLICON	SAMEA7538931	ERX4676023	COG-UK/PHWC-482BA7	NextSeq 550	PAIRED	PCR	VIRAL RNA	Severe acute respiratory syndrome coronavirus 2	Homo sapiens	ILLUMINA	2020-10-18	United Kingdom	Europe	21	3687.62	3556	0.988663	110270839
ERR4806465	PRJEB37886	AMPLICON	SAMEA7503495	ERX4676030	COG-UK/MILK-A19529	NextSeq 550	PAIRED	PCR	VIRAL RNA	Severe acute respiratory syndrome coronavirus 2	Homo sapiens	ILLUMINA	2020-10-02	United Kingdom	Europe	21	2620.66	2405	0.995954	78365718
ERR4806466	PRJEB37886	AMPLICON	SAMEA7538938	ERX4676031	COG-UK/PHWC-48552E	NextSeq 550	PAIRED	PCR	VIRAL RNA	Severe acute respiratory syndrome coronavirus 2	Homo sapiens	ILLUMINA	2020-10-22	United Kingdom	Europe	21	2761.56	2493	0.955757	82578860
ERR4806467	PRJEB37886	AMPLICON	SAMEA7538939	ERX4676032	COG-UK/PHWC-485755	NextSeq 550	PAIRED	PCR	VIRAL RNA	Severe acute respiratory syndrome coronavirus 2	Homo sapiens	ILLUMINA	2020-10-25	United Kingdom	Europe	23	2953.25	2804	0.984283	88311038
ERR4806468	PRJEB37886	AMPLICON	SAMEA7538941	ERX4676034	COG-UK/PHWC-4826A6	NextSeq 550	PAIRED	PCR	VIRAL RNA	Severe acute respiratory syndrome coronavirus 2	Homo sapiens	ILLUMINA	2020-10-21	United Kingdom	Europe	59	1984.69	1282	0.903254	59348093
ERR4806469	PRJEB37886	AMPLICON	SAMEA7538940	ERX4676033	COG-UK/PHWC-48221B	NextSeq 550	PAIRED	PCR	VIRAL RNA	Severe acute respiratory syndrome coronavirus 2	Homo sapiens	ILLUMINA	2020-10-20	United Kingdom	Europe	40	4590.89	4602	0.994282	137281402
ERR4806471	PRJEB37886	AMPLICON	SAMEA7538945	ERX4676038	COG-UK/PHWC-483AE5	NextSeq 550	PAIRED	PCR	VIRAL RNA	Severe acute respiratory syndrome coronavirus 2	Homo sapiens	ILLUMINA	2020-10-22	United Kingdom	Europe	21	2650.1	2408	0.970739	79245828
ERR4806472	PRJEB37886	AMPLICON	SAMEA7538947	ERX4676039	COG-UK/PHWC-482DCF	NextSeq 550	PAIRED	PCR	VIRAL RNA	Severe acute respiratory syndrome coronavirus 2	Homo sapiens	ILLUMINA	2020-10-15	United Kingdom	Europe	22	3396.9	3131	0.966191	101577627
ERR4806475	PRJEB37886	AMPLICON	SAMEA7538944	ERX4676037	COG-UK/PHEC-148DF5	NextSeq 550	PAIRED	PCR	VIRAL RNA	Severe acute respiratory syndrome coronavirus 2	Homo sapiens	ILLUMINA	2020-10-14	United Kingdom	Europe	19	6645.46	7474	0.995954	198719255
ERR4806476	PRJEB37886	AMPLICON	SAMEA7538948	ERX4676041	COG-UK/PHWC-485825	NextSeq 550	PAIRED	PCR	VIRAL RNA	Severe acute respiratory syndrome coronavirus 2	Homo sapiens	ILLUMINA	2020-10-25	United Kingdom	Europe	20	4259.38	3886	0.988663	127368235
ERR4806477	PRJEB37886	AMPLICON	SAMEA7538949	ERX4676042	COG-UK/PHWC-485BC2	NextSeq 550	PAIRED	PCR	VIRAL RNA	Severe acute respiratory syndrome coronavirus 2	Homo sapiens	ILLUMINA	2020-10-21	United Kingdom	Europe	22	3085.21	2890	0.991673	92256973
ERR4806478	PRJEB37886	AMPLICON	SAMEA7538950	ERX4676043	COG-UK/PHWC-485DAE	NextSeq 550	PAIRED	PCR	VIRAL RNA	Severe acute respiratory syndrome coronavirus 2	Homo sapiens	ILLUMINA	2020-10-23	United Kingdom	Europe	24	2731.99	2279	0.940006	81694716
ERR4806480	PRJEB37886	AMPLICON	SAMEA7538952	ERX4676045	COG-UK/PHWC-483AB8	NextSeq 550	PAIRED	PCR	VIRAL RNA	Severe acute respiratory syndrome coronavirus 2	Homo sapiens	ILLUMINA	2020-10-11	United Kingdom	Europe	19	3187.8	2963	0.988663	95324922
ERR4806481	PRJEB37886	AMPLICON	SAMEA7538954	ERX4676047	COG-UK/NIRE-108DC4	Illumina MiSeq	PAIRED	PCR	VIRAL RNA	Severe acute respiratory syndrome coronavirus 2	Homo sapiens	ILLUMINA	2020-10-11	United Kingdom	Europe	22	1391.96	1369	0.992442	41623723
ERR4806483	PRJEB37886	AMPLICON	SAMEA7538955	ERX4676048	COG-UK/NORW-F0ECD	NextSeq 500	PAIRED	PCR	VIRAL RNA	Severe acute respiratory syndrome coronavirus 2	Homo sapiens	ILLUMINA	2020-10-12	United Kingdom	Europe	29	5870.78	6323	0.993579	175553846
ERR4806485	PRJEB37886	AMPLICON	SAMEA7538958	ERX4676051	COG-UK/NIRE-108B42	Illumina MiSeq	PAIRED	PCR	VIRAL RNA	Severe acute respiratory syndrome coronavirus 2	Homo sapiens	ILLUMINA	2020-10-09	United Kingdom	Europe	21	2209.45	2110	0.970304	66069143
ERR4806487	PRJEB37886	AMPLICON	SAMEA7538959	ERX4676052	COG-UK/PHWC-484F6D	NextSeq 550	PAIRED	PCR	VIRAL RNA	Severe acute respiratory syndrome coronavirus 2	Homo sapiens	ILLUMINA	2020-10-16	United Kingdom	Europe	23	2334.42	1791	0.952747	69806097
ERR4806488	PRJEB37886	AMPLICON	SAMEA7538960	ERX4676053	COG-UK/PHWC-483186	NextSeq 550	PAIRED	PCR	VIRAL RNA	Severe acute respiratory syndrome coronavirus 2	Homo sapiens	ILLUMINA	2020-10-20	United Kingdom	Europe	20	2920.8	2739	0.988663	87340571
ERR4806490	PRJEB37886	AMPLICON	SAMEA7538962	ERX4676055	COG-UK/NORW-F02B2	NextSeq 500	PAIRED	PCR	VIRAL RNA	Severe acute respiratory syndrome coronavirus 2	Homo sapiens	ILLUMINA	2020-10-16	United Kingdom	Europe	54	4996.55	5094	0.995853	149411847
ERR4806492	PRJEB37886	AMPLICON	SAMEA7538964	ERX4676057	COG-UK/PHWC-483D73	NextSeq 550	PAIRED	PCR	VIRAL RNA	Severe acute respiratory syndrome coronavirus 2	Homo sapiens	ILLUMINA	2020-10-21	United Kingdom	Europe	23	2503.43	2284	0.970371	74860140
ERR4806496	PRJEB37886	AMPLICON	SAMEA7538968	ERX4676061	COG-UK/BRIS-1855502	Illumina HiSeq 2500	PAIRED	PCR	VIRAL RNA	Severe acute respiratory syndrome coronavirus 2	Homo sapiens	ILLUMINA	2020-10-26	United Kingdom	Europe	23	4976.1	5227	0.986088	148800290
ERR4806498	PRJEB37886	AMPLICON	SAMEA7538971	ERX4676064	COG-UK/PHWC-483FAA	NextSeq 550	PAIRED	PCR	VIRAL RNA	Severe acute respiratory syndrome coronavirus 2	Homo sapiens	ILLUMINA	2020-10-25	United Kingdom	Europe	19	2368.84	2198	0.988061	70835531
ERR4806499	PRJEB37886	AMPLICON	SAMEA7538970	ERX4676063	COG-UK/PHEC-14918F	NextSeq 550	PAIRED	PCR	VIRAL RNA	Severe acute respiratory syndrome coronavirus 2	Homo sapiens	ILLUMINA	2020-10-15	United Kingdom	Europe	21	5832.68	7310	0.987894	174414556
ERR4806500	PRJEB37886	AMPLICON	SAMEA7538972	ERX4676065	COG-UK/NORW-F3DCD	NextSeq 500	PAIRED	PCR	VIRAL RNA	Severe acute respiratory syndrome coronavirus 2	Homo sapiens	ILLUMINA	NA	United Kingdom	Europe	26	4948.74	5040	0.995954	147982064
ERR4806501	PRJEB37886	AMPLICON	SAMEA7538973	ERX4676066	COG-UK/NORW-F2362	NextSeq 500	PAIRED	PCR	VIRAL RNA	Severe acute respiratory syndrome coronavirus 2	Homo sapiens	ILLUMINA	NA	United Kingdom	Europe	26	2985.73	2586	0.95141	89282413
ERR4806502	PRJEB37886	AMPLICON	SAMEA7538974	ERX4676067	COG-UK/PHWC-483696	NextSeq 550	PAIRED	PCR	VIRAL RNA	Severe acute respiratory syndrome coronavirus 2	Homo sapiens	ILLUMINA	2020-10-13	United Kingdom	Europe	17	2665.01	2055	0.988663	79691768
ERR4806503	PRJEB37886	AMPLICON	SAMEA7538975	ERX4676068	COG-UK/PHWC-482D56	NextSeq 550	PAIRED	PCR	VIRAL RNA	Severe acute respiratory syndrome coronavirus 2	Homo sapiens	ILLUMINA	2020-10-20	United Kingdom	Europe	21	3012.65	2620	0.988663	90087399
ERR4806504	PRJEB37886	AMPLICON	SAMEA7538976	ERX4676069	COG-UK/NORW-F1CE0	NextSeq 500	PAIRED	PCR	VIRAL RNA	Severe acute respiratory syndrome coronavirus 2	Homo sapiens	ILLUMINA	2020-10-18	United Kingdom	Europe	28	3287.39	3079	0.993981	98302774
ERR4806505	PRJEB37886	AMPLICON	SAMEA7538978	ERX4676070	COG-UK/NORW-F164C	NextSeq 500	PAIRED	PCR	VIRAL RNA	Severe acute respiratory syndrome coronavirus 2	Homo sapiens	ILLUMINA	2020-10-23	United Kingdom	Europe	30	4573.86	4728	0.988563	136771992
ERR4806508	PRJEB37886	AMPLICON	SAMEA7538980	ERX4676073	COG-UK/PHEC-14888B	Illumina HiSeq 2500	PAIRED	PCR	VIRAL RNA	Severe acute respiratory syndrome coronavirus 2	Homo sapiens	ILLUMINA	2020-10-15	United Kingdom	Europe	22	6422.84	7371	0.987092	192062051
ERR4806509	PRJEB37886	AMPLICON	SAMEA7538981	ERX4676074	COG-UK/PHWC-48304D	NextSeq 550	PAIRED	PCR	VIRAL RNA	Severe acute respiratory syndrome coronavirus 2	Homo sapiens	ILLUMINA	2020-10-21	United Kingdom	Europe	22	3800.37	3464	0.995954	113642578
ERR4806510	PRJEB37886	AMPLICON	SAMEA7538982	ERX4676075	COG-UK/PHWC-484DAF	NextSeq 550	PAIRED	PCR	VIRAL RNA	Severe acute respiratory syndrome coronavirus 2	Homo sapiens	ILLUMINA	2020-10-23	United Kingdom	Europe	22	3092.53	3015	0.98047	92475946
ERR4806511	PRJEB37886	AMPLICON	SAMEA7538983	ERX4676076	COG-UK/PHWC-485E14	NextSeq 550	PAIRED	PCR	VIRAL RNA	Severe acute respiratory syndrome coronavirus 2	Homo sapiens	ILLUMINA	2020-10-26	United Kingdom	Europe	29	3174.95	2585	0.988396	94940567
ERR4806512	PRJEB37886	AMPLICON	SAMEA7538984	ERX4676077	COG-UK/PHEC-148BEC	NextSeq 550	PAIRED	PCR	VIRAL RNA	Severe acute respiratory syndrome coronavirus 2	Homo sapiens	ILLUMINA	2020-10-10	United Kingdom	Europe	40	6894.97	7740	0.995653	206180415
ERR4806513	PRJEB37886	AMPLICON	SAMEA7538987	ERX4676079	COG-UK/PHWC-485B59	NextSeq 550	PAIRED	PCR	VIRAL RNA	Severe acute respiratory syndrome coronavirus 2	Homo sapiens	ILLUMINA	2020-10-22	United Kingdom	Europe	22	1923.91	1760	0.988663	57530566
ERR4806516	PRJEB37886	AMPLICON	SAMEA7538988	ERX4676081	COG-UK/PHWC-48604A	NextSeq 550	PAIRED	PCR	VIRAL RNA	Severe acute respiratory syndrome coronavirus 2	Homo sapiens	ILLUMINA	2020-10-25	United Kingdom	Europe	22	4221.43	4278	0.988663	126233562
ERR4806518	PRJEB37886	AMPLICON	SAMEA7538990	ERX4676083	COG-UK/PHWC-16E324	NextSeq 550	PAIRED	PCR	VIRAL RNA	Severe acute respiratory syndrome coronavirus 2	Homo sapiens	ILLUMINA	2020-09-29	United Kingdom	Europe	31	3513.36	3216	0.955055	105059886
ERR4806519	PRJEB37886	AMPLICON	SAMEA7538992	ERX4676084	COG-UK/NORW-F246F	NextSeq 500	PAIRED	PCR	VIRAL RNA	Severe acute respiratory syndrome coronavirus 2	Homo sapiens	ILLUMINA	NA	United Kingdom	Europe	18	1204.04	1049	0.97736	36004352
ERR4806521	PRJEB37886	AMPLICON	SAMEA7538993	ERX4676086	COG-UK/PHWC-485E6F	NextSeq 550	PAIRED	PCR	VIRAL RNA	Severe acute respiratory syndrome coronavirus 2	Homo sapiens	ILLUMINA	2020-10-22	United Kingdom	Europe	23	2918.84	2567	0.980838	87282019
ERR4806525	PRJEB37886	AMPLICON	SAMEA7538997	ERX4676090	COG-UK/NORW-F1C95	NextSeq 500	PAIRED	PCR	VIRAL RNA	Severe acute respiratory syndrome coronavirus 2	Homo sapiens	ILLUMINA	2020-10-19	United Kingdom	Europe	26	4723.95	4691	0.995954	141260372
ERR4806527	PRJEB37886	AMPLICON	SAMEA7538998	ERX4676091	COG-UK/PHEC-148E89	NextSeq 550	PAIRED	PCR	VIRAL RNA	Severe acute respiratory syndrome coronavirus 2	Homo sapiens	ILLUMINA	2020-10-15	United Kingdom	Europe	22	6823.85	7767	0.988028	204053457
ERR4806528	PRJEB37886	AMPLICON	SAMEA7539001	ERX4676094	COG-UK/NIRE-108A72	Illumina MiSeq	PAIRED	PCR	VIRAL RNA	Severe acute respiratory syndrome coronavirus 2	Homo sapiens	ILLUMINA	2020-10-10	United Kingdom	Europe	22	2500.29	2472	0.988663	74766042
ERR4806531	PRJEB37886	AMPLICON	SAMEA7539004	ERX4676097	COG-UK/BRIS-18552FC	Illumina HiSeq 2500	PAIRED	PCR	VIRAL RNA	Severe acute respiratory syndrome coronavirus 2	Homo sapiens	ILLUMINA	2020-10-26	United Kingdom	Europe	20	5839.74	6753	0.970304	174625786
ERR4806532	PRJEB37886	AMPLICON	SAMEA7539003	ERX4676096	COG-UK/PHEC-149028	NextSeq 550	PAIRED	PCR	VIRAL RNA	Severe acute respiratory syndrome coronavirus 2	Homo sapiens	ILLUMINA	2020-10-16	United Kingdom	Europe	24	6780.9	7871	0.995954	202769341
ERR4806533	PRJEB37886	AMPLICON	SAMEA7539005	ERX4676098	COG-UK/PHEC-148CF8	NextSeq 550	PAIRED	PCR	VIRAL RNA	Severe acute respiratory syndrome coronavirus 2	Homo sapiens	ILLUMINA	2020-10-14	United Kingdom	Europe	21	6334.84	7621	0.986289	189430613
ERR4806534	PRJEB37886	AMPLICON	SAMEA7539007	ERX4676100	COG-UK/PHWC-484756	NextSeq 550	PAIRED	PCR	VIRAL RNA	Severe acute respiratory syndrome coronavirus 2	Homo sapiens	ILLUMINA	2020-10-23	United Kingdom	Europe	24	2906.01	2628	0.988663	86898289
ERR4806536	PRJEB37886	AMPLICON	SAMEA7539008	ERX4676101	COG-UK/NORW-F14D9	NextSeq 500	PAIRED	PCR	VIRAL RNA	Severe acute respiratory syndrome coronavirus 2	Homo sapiens	ILLUMINA	2020-10-20	United Kingdom	Europe	24	4220.72	4094	0.995954	126212065
ERR4806538	PRJEB37886	AMPLICON	SAMEA7539010	ERX4676103	COG-UK/NIRE-108E67	Illumina MiSeq	PAIRED	PCR	VIRAL RNA	Severe acute respiratory syndrome coronavirus 2	Homo sapiens	ILLUMINA	2020-10-11	United Kingdom	Europe	20	1335.49	1369	0.978798	39935107
ERR4806539	PRJEB37886	AMPLICON	SAMEA7539012	ERX4676105	COG-UK/PHWC-483380	NextSeq 550	PAIRED	PCR	VIRAL RNA	Severe acute respiratory syndrome coronavirus 2	Homo sapiens	ILLUMINA	2020-10-17	United Kingdom	Europe	23	3106.45	2852	0.990001	92892211
ERR4806541	PRJEB37886	AMPLICON	SAMEA7539014	ERX4676107	COG-UK/PHWC-485746	NextSeq 550	PAIRED	PCR	VIRAL RNA	Severe acute respiratory syndrome coronavirus 2	Homo sapiens	ILLUMINA	2020-10-21	United Kingdom	Europe	26	2876.42	2656	0.977093	86013684
ERR4806542	PRJEB37886	AMPLICON	SAMEA7539013	ERX4676106	COG-UK/PHWC-483906	NextSeq 550	PAIRED	PCR	VIRAL RNA	Severe acute respiratory syndrome coronavirus 2	Homo sapiens	ILLUMINA	2020-10-03	United Kingdom	Europe	21	3364.5	3094	0.95472	100608524
ERR4806544	PRJEB37886	AMPLICON	SAMEA7539016	ERX4676109	COG-UK/PHWC-483229	NextSeq 550	PAIRED	PCR	VIRAL RNA	Severe acute respiratory syndrome coronavirus 2	Homo sapiens	ILLUMINA	2020-10-22	United Kingdom	Europe	24	2788.9	2088	0.973514	83396563
ERR4806547	PRJEB37886	AMPLICON	SAMEA7539019	ERX4676112	COG-UK/BRIS-18550D4	Illumina HiSeq 2500	PAIRED	PCR	VIRAL RNA	Severe acute respiratory syndrome coronavirus 2	Homo sapiens	ILLUMINA	2020-10-26	United Kingdom	Europe	24	6138.43	7273	0.97619	183557497
ERR4806549	PRJEB37886	AMPLICON	SAMEA7539020	ERX4676114	COG-UK/PHWC-4854B8	NextSeq 550	PAIRED	PCR	VIRAL RNA	Severe acute respiratory syndrome coronavirus 2	Homo sapiens	ILLUMINA	2020-10-25	United Kingdom	Europe	22	4227.19	3692	0.988329	126405792
ERR4806551	PRJEB37886	AMPLICON	SAMEA7539023	ERX4676116	COG-UK/NORW-F166A	NextSeq 500	PAIRED	PCR	VIRAL RNA	Severe acute respiratory syndrome coronavirus 2	Homo sapiens	ILLUMINA	2020-10-11	United Kingdom	Europe	84	3062.45	2470	0.918169	91576533
ERR4806552	PRJEB37886	AMPLICON	SAMEA7539024	ERX4676117	COG-UK/PHWC-485870	NextSeq 550	PAIRED	PCR	VIRAL RNA	Severe acute respiratory syndrome coronavirus 2	Homo sapiens	ILLUMINA	2020-10-21	United Kingdom	Europe	31	3279.46	2968	0.989901	98065840
ERR4806553	PRJEB37886	AMPLICON	SAMEA7539025	ERX4676118	COG-UK/NORW-F23AE	NextSeq 500	PAIRED	PCR	VIRAL RNA	Severe acute respiratory syndrome coronavirus 2	Homo sapiens	ILLUMINA	NA	United Kingdom	Europe	31	4025.07	4105	0.963482	120361586
ERR4806554	PRJEB37886	AMPLICON	SAMEA7539026	ERX4676119	COG-UK/PHWC-4834F6	NextSeq 550	PAIRED	PCR	VIRAL RNA	Severe acute respiratory syndrome coronavirus 2	Homo sapiens	ILLUMINA	2020-10-08	United Kingdom	Europe	22	3127.12	2663	0.940541	93510345
ERR4806555	PRJEB37886	AMPLICON	SAMEA7539027	ERX4676120	COG-UK/NORW-F14BB	NextSeq 500	PAIRED	PCR	VIRAL RNA	Severe acute respiratory syndrome coronavirus 2	Homo sapiens	ILLUMINA	2020-10-20	United Kingdom	Europe	21	4628.75	4575	0.995954	138413627
ERR4806557	PRJEB37886	AMPLICON	SAMEA7539029	ERX4676122	COG-UK/PHWC-4830E3	NextSeq 550	PAIRED	PCR	VIRAL RNA	Severe acute respiratory syndrome coronavirus 2	Homo sapiens	ILLUMINA	2020-10-04	United Kingdom	Europe	24	2943.82	2480	0.957228	88029101
ERR4806560	PRJEB37886	AMPLICON	SAMEA7539032	ERX4676125	COG-UK/PHWC-485AA7	NextSeq 550	PAIRED	PCR	VIRAL RNA	Severe acute respiratory syndrome coronavirus 2	Homo sapiens	ILLUMINA	2020-10-25	United Kingdom	Europe	25	5666.96	6693	0.988663	169458970
ERR4806561	PRJEB37886	AMPLICON	SAMEA7539033	ERX4676126	COG-UK/PHEC-149091	NextSeq 550	PAIRED	PCR	VIRAL RNA	Severe acute respiratory syndrome coronavirus 2	Homo sapiens	ILLUMINA	2020-10-14	United Kingdom	Europe	17	6531.46	7470	0.995118	195310183
ERR4806562	PRJEB37886	AMPLICON	SAMEA7539034	ERX4676127	COG-UK/BRIS-1855362	Illumina HiSeq 2500	PAIRED	PCR	VIRAL RNA	Severe acute respiratory syndrome coronavirus 2	Homo sapiens	ILLUMINA	2020-10-26	United Kingdom	Europe	22	7217.2	7801	0.995954	215815855
ERR4806564	PRJEB37886	AMPLICON	SAMEA7539036	ERX4676129	COG-UK/NORW-F23EA	NextSeq 500	PAIRED	PCR	VIRAL RNA	Severe acute respiratory syndrome coronavirus 2	Homo sapiens	ILLUMINA	NA	United Kingdom	Europe	26	1040.04	917	0.969869	31100348
ERR4806566	PRJEB37886	AMPLICON	SAMEA7539038	ERX4676131	COG-UK/NORW-F0EFA	NextSeq 500	PAIRED	PCR	VIRAL RNA	Severe acute respiratory syndrome coronavirus 2	Homo sapiens	ILLUMINA	2020-10-17	United Kingdom	Europe	32	4718.28	5097	0.962245	141090863
ERR4806567	PRJEB37886	AMPLICON	SAMEA7539039	ERX4676132	COG-UK/PHWC-482A8C	NextSeq 550	PAIRED	PCR	VIRAL RNA	Severe acute respiratory syndrome coronavirus 2	Homo sapiens	ILLUMINA	2020-10-20	United Kingdom	Europe	24	2643.13	2479	0.988663	79037594
ERR4806569	PRJEB37886	AMPLICON	SAMEA7539041	ERX4676134	COG-UK/NORW-F00A9	NextSeq 500	PAIRED	PCR	VIRAL RNA	Severe acute respiratory syndrome coronavirus 2	Homo sapiens	ILLUMINA	2020-10-15	United Kingdom	Europe	56	3078.47	2250	0.955991	92055367
ERR4806570	PRJEB37886	AMPLICON	SAMEA7539043	ERX4676136	COG-UK/PHWC-4857A0	NextSeq 550	PAIRED	PCR	VIRAL RNA	Severe acute respiratory syndrome coronavirus 2	Homo sapiens	ILLUMINA	2020-10-23	United Kingdom	Europe	23	3167.23	2727	0.988663	94709675
ERR4806571	PRJEB37886	AMPLICON	SAMEA7539042	ERX4676135	COG-UK/PHEC-148E6B	NextSeq 550	PAIRED	PCR	VIRAL RNA	Severe acute respiratory syndrome coronavirus 2	Homo sapiens	ILLUMINA	2020-10-15	United Kingdom	Europe	21	7083.9	7854	0.994114	211829893
ERR4806572	PRJEB37886	AMPLICON	SAMEA7539044	ERX4676137	COG-UK/PHWC-485263	NextSeq 550	PAIRED	PCR	VIRAL RNA	Severe acute respiratory syndrome coronavirus 2	Homo sapiens	ILLUMINA	2020-10-24	United Kingdom	Europe	22	3878.03	3593	0.988663	115964800
ERR4806573	PRJEB37886	AMPLICON	SAMEA7539045	ERX4676138	COG-UK/PHWC-483C3A	NextSeq 550	PAIRED	PCR	VIRAL RNA	Severe acute respiratory syndrome coronavirus 2	Homo sapiens	ILLUMINA	2020-10-19	United Kingdom	Europe	26	3000.4	2901	0.985353	89721094
ERR4806574	PRJEB37886	AMPLICON	SAMEA7539046	ERX4676140	COG-UK/PHWC-482D74	NextSeq 550	PAIRED	PCR	VIRAL RNA	Severe acute respiratory syndrome coronavirus 2	Homo sapiens	ILLUMINA	2020-10-20	United Kingdom	Europe	25	3163.71	2987	0.978731	94604501
ERR4806575	PRJEB37886	AMPLICON	SAMEA7503498	ERX4676139	COG-UK/MILK-A19107	NextSeq 550	PAIRED	PCR	VIRAL RNA	Severe acute respiratory syndrome coronavirus 2	Homo sapiens	ILLUMINA	2020-09-30	United Kingdom	Europe	21	3396.4	3240	0.995954	101562659
ERR4806576	PRJEB37886	AMPLICON	SAMEA7539047	ERX4676141	COG-UK/PHEC-148EF2	NextSeq 550	PAIRED	PCR	VIRAL RNA	Severe acute respiratory syndrome coronavirus 2	Homo sapiens	ILLUMINA	2020-10-09	United Kingdom	Europe	51	1548.57	420	0.902585	46307007
ERR4806577	PRJEB37886	AMPLICON	SAMEA7539049	ERX4676143	COG-UK/PHWC-48554C	NextSeq 550	PAIRED	PCR	VIRAL RNA	Severe acute respiratory syndrome coronavirus 2	Homo sapiens	ILLUMINA	2020-10-22	United Kingdom	Europe	21	2330.8	1487	0.969936	69697793
ERR4806581	PRJEB37886	AMPLICON	SAMEA7539052	ERX4676146	COG-UK/PHWC-484747	NextSeq 550	PAIRED	PCR	VIRAL RNA	Severe acute respiratory syndrome coronavirus 2	Homo sapiens	ILLUMINA	2020-10-20	United Kingdom	Europe	20	3270.99	3036	0.988663	97812427
ERR4806582	PRJEB37886	AMPLICON	SAMEA7539053	ERX4676148	COG-UK/PHWC-485861	NextSeq 550	PAIRED	PCR	VIRAL RNA	Severe acute respiratory syndrome coronavirus 2	Homo sapiens	ILLUMINA	2020-10-20	United Kingdom	Europe	22	3353.69	3206	0.983212	100285283
ERR4806583	PRJEB37886	AMPLICON	SAMEA7539054	ERX4676147	COG-UK/PHWC-486068	NextSeq 550	PAIRED	PCR	VIRAL RNA	Severe acute respiratory syndrome coronavirus 2	Homo sapiens	ILLUMINA	2020-10-26	United Kingdom	Europe	24	4842.21	5036	0.979166	144796562
ERR4806587	PRJEB37886	AMPLICON	SAMEA7539057	ERX4676152	COG-UK/PHWC-482DA1	NextSeq 550	PAIRED	PCR	VIRAL RNA	Severe acute respiratory syndrome coronavirus 2	Homo sapiens	ILLUMINA	2020-10-13	United Kingdom	Europe	21	3425.81	2942	0.988663	102441986
ERR4806588	PRJEB37886	AMPLICON	SAMEA7539058	ERX4676153	COG-UK/PHWC-48512A	NextSeq 550	PAIRED	PCR	VIRAL RNA	Severe acute respiratory syndrome coronavirus 2	Homo sapiens	ILLUMINA	2020-10-26	United Kingdom	Europe	23	3252.74	2971	0.982276	97266726
ERR4806589	PRJEB37886	AMPLICON	SAMEA7539060	ERX4676155	COG-UK/PHWC-485F11	NextSeq 550	PAIRED	PCR	VIRAL RNA	Severe acute respiratory syndrome coronavirus 2	Homo sapiens	ILLUMINA	2020-10-22	United Kingdom	Europe	20	2727.56	2471	0.983012	81562251
ERR4806592	PRJEB37886	AMPLICON	SAMEA7539062	ERX4676157	COG-UK/PHWC-4846B3	NextSeq 550	PAIRED	PCR	VIRAL RNA	Severe acute respiratory syndrome coronavirus 2	Homo sapiens	ILLUMINA	2020-10-19	United Kingdom	Europe	17	2824.44	2592	0.977394	84459189
ERR4806593	PRJEB37886	AMPLICON	SAMEA7539063	ERX4676158	COG-UK/PHWC-483EE9	NextSeq 550	PAIRED	PCR	VIRAL RNA	Severe acute respiratory syndrome coronavirus 2	Homo sapiens	ILLUMINA	2020-10-23	United Kingdom	Europe	22	2037.41	1871	0.978731	60924683
ERR4806594	PRJEB37886	AMPLICON	SAMEA7505220	ERX4676159	COG-UK/MILK-A18DB9	NextSeq 550	PAIRED	PCR	VIRAL RNA	Severe acute respiratory syndrome coronavirus 2	Homo sapiens	ILLUMINA	2020-10-01	United Kingdom	Europe	24	2916.07	2710	0.97843	87199184
ERR4806597	PRJEB37886	AMPLICON	SAMEA7539066	ERX4676162	COG-UK/PHWC-482785	NextSeq 550	PAIRED	PCR	VIRAL RNA	Severe acute respiratory syndrome coronavirus 2	Homo sapiens	ILLUMINA	2020-10-20	United Kingdom	Europe	22	4193.76	4180	0.98338	125405890
ERR4806598	PRJEB37886	AMPLICON	SAMEA7539068	ERX4676164	COG-UK/PHWC-4859B9	NextSeq 550	PAIRED	PCR	VIRAL RNA	Severe acute respiratory syndrome coronavirus 2	Homo sapiens	ILLUMINA	2020-10-21	United Kingdom	Europe	21	2874.67	2514	0.953215	85961340
ERR4806599	PRJEB37886	AMPLICON	SAMEA7539067	ERX4676163	COG-UK/PHEC-1489F1	NextSeq 550	PAIRED	PCR	VIRAL RNA	Severe acute respiratory syndrome coronavirus 2	Homo sapiens	ILLUMINA	2020-10-05	United Kingdom	Europe	19	6621.11	7608	0.989098	197991186
ERR4806600	PRJEB37886	AMPLICON	SAMEA7539069	ERX4676165	COG-UK/PHWC-484264	NextSeq 550	PAIRED	PCR	VIRAL RNA	Severe acute respiratory syndrome coronavirus 2	Homo sapiens	ILLUMINA	2020-10-17	United Kingdom	Europe	22	2467.23	2246	0.993847	73777721
ERR4806601	PRJEB37886	AMPLICON	SAMEA7539071	ERX4676167	COG-UK/PHWC-481F9D	NextSeq 550	PAIRED	PCR	VIRAL RNA	Severe acute respiratory syndrome coronavirus 2	Homo sapiens	ILLUMINA	2020-10-19	United Kingdom	Europe	22	2970.07	2333	0.932582	88814132
ERR4806604	PRJEB37886	AMPLICON	SAMEA7539072	ERX4676168	COG-UK/PHWC-485CED	NextSeq 550	PAIRED	PCR	VIRAL RNA	Severe acute respiratory syndrome coronavirus 2	Homo sapiens	ILLUMINA	2020-10-22	United Kingdom	Europe	17	2334.51	1599	0.917032	69808933
ERR4806605	PRJEB37886	AMPLICON	SAMEA7539076	ERX4676171	COG-UK/PHWC-48447D	NextSeq 550	PAIRED	PCR	VIRAL RNA	Severe acute respiratory syndrome coronavirus 2	Homo sapiens	ILLUMINA	2020-10-21	United Kingdom	Europe	22	2801.51	2496	0.978731	83773416
ERR4806606	PRJEB37886	AMPLICON	SAMEA7539073	ERX4676169	COG-UK/PHEC-149125	NextSeq 550	PAIRED	PCR	VIRAL RNA	Severe acute respiratory syndrome coronavirus 2	Homo sapiens	ILLUMINA	2020-10-16	United Kingdom	Europe	71	5469.41	7126	0.977828	163551912
ERR4806607	PRJEB37886	AMPLICON	SAMEA7539075	ERX4676172	COG-UK/BRIS-1855450	Illumina HiSeq 2500	PAIRED	PCR	VIRAL RNA	Severe acute respiratory syndrome coronavirus 2	Homo sapiens	ILLUMINA	2020-10-26	United Kingdom	Europe	29	5328.34	6547	0.981808	159333425
ERR4806608	PRJEB37886	AMPLICON	SAMEA7539077	ERX4676173	COG-UK/PHWC-48314A	NextSeq 550	PAIRED	PCR	VIRAL RNA	Severe acute respiratory syndrome coronavirus 2	Homo sapiens	ILLUMINA	2020-10-11	United Kingdom	Europe	22	2939.9	2747	0.988663	87911845
ERR4806610	PRJEB37886	AMPLICON	SAMEA7539079	ERX4676175	COG-UK/NORW-F2168	NextSeq 500	PAIRED	PCR	VIRAL RNA	Severe acute respiratory syndrome coronavirus 2	Homo sapiens	ILLUMINA	2020-10-22	United Kingdom	Europe	26	3943.84	3810	0.995954	117932614
ERR4806612	PRJEB37886	AMPLICON	SAMEA7539080	ERX4676176	COG-UK/PHWC-4833DB	NextSeq 550	PAIRED	PCR	VIRAL RNA	Severe acute respiratory syndrome coronavirus 2	Homo sapiens	ILLUMINA	2020-10-23	United Kingdom	Europe	30	3982.3	3842	0.990536	119082748
ERR4806613	PRJEB37886	AMPLICON	SAMEA7539083	ERX4676179	COG-UK/PHWC-4840A6	NextSeq 550	PAIRED	PCR	VIRAL RNA	Severe acute respiratory syndrome coronavirus 2	Homo sapiens	ILLUMINA	2020-10-19	United Kingdom	Europe	17	2385.26	1884	0.981641	71326336
ERR4806614	PRJEB37886	AMPLICON	SAMEA7539084	ERX4676180	COG-UK/PHWC-485588	NextSeq 550	PAIRED	PCR	VIRAL RNA	Severe acute respiratory syndrome coronavirus 2	Homo sapiens	ILLUMINA	2020-10-22	United Kingdom	Europe	30	2974.56	2822	0.988663	88948182
ERR4806615	PRJEB37886	AMPLICON	SAMEA7539082	ERX4676178	COG-UK/PHEC-149019	NextSeq 550	PAIRED	PCR	VIRAL RNA	Severe acute respiratory syndrome coronavirus 2	Homo sapiens	ILLUMINA	2020-10-16	United Kingdom	Europe	21	6709.37	7724	0.995954	200630348
ERR4806616	PRJEB37886	AMPLICON	SAMEA7539085	ERX4676181	COG-UK/PHWC-485CDE	NextSeq 550	PAIRED	PCR	VIRAL RNA	Severe acute respiratory syndrome coronavirus 2	Homo sapiens	ILLUMINA	2020-10-26	United Kingdom	Europe	22	2039.93	1620	0.959235	60999928
ERR4806618	PRJEB37886	AMPLICON	SAMEA7539087	ERX4676183	COG-UK/PHWC-4827A3	NextSeq 550	PAIRED	PCR	VIRAL RNA	Severe acute respiratory syndrome coronavirus 2	Homo sapiens	ILLUMINA	2020-10-20	United Kingdom	Europe	20	2860.84	2185	0.937899	85547810
ERR4806620	PRJEB37886	AMPLICON	SAMEA7505180	ERX4676187	COG-UK/MILK-A19204	NextSeq 550	PAIRED	PCR	VIRAL RNA	Severe acute respiratory syndrome coronavirus 2	Homo sapiens	ILLUMINA	2020-10-03	United Kingdom	Europe	19	3572.07	3228	0.995786	106815632
ERR4806621	PRJEB37886	AMPLICON	SAMEA7539090	ERX4676186	COG-UK/PHWC-484404	NextSeq 550	PAIRED	PCR	VIRAL RNA	Severe acute respiratory syndrome coronavirus 2	Homo sapiens	ILLUMINA	2020-10-23	United Kingdom	Europe	42	2748.32	2047	0.936428	82182979
ERR4806623	PRJEB37886	AMPLICON	SAMEA7539092	ERX4676189	COG-UK/PHWC-482873	NextSeq 550	PAIRED	PCR	VIRAL RNA	Severe acute respiratory syndrome coronavirus 2	Homo sapiens	ILLUMINA	2020-10-21	United Kingdom	Europe	17	3778.14	3567	0.979701	112977590
ERR4806625	PRJEB37886	AMPLICON	SAMEA7539094	ERX4676191	COG-UK/NIRE-108AEB	Illumina MiSeq	PAIRED	PCR	VIRAL RNA	Severe acute respiratory syndrome coronavirus 2	Homo sapiens	ILLUMINA	2020-10-10	United Kingdom	Europe	22	4081.72	4160	0.995954	122055758
ERR4806626	PRJEB37886	AMPLICON	SAMEA7539093	ERX4676190	COG-UK/BRIS-185553F	Illumina HiSeq 2500	PAIRED	PCR	VIRAL RNA	Severe acute respiratory syndrome coronavirus 2	Homo sapiens	ILLUMINA	2020-10-26	United Kingdom	Europe	50	5230.62	6333	0.987259	156411235
ERR4806628	PRJEB37886	AMPLICON	SAMEA7505350	ERX4676194	COG-UK/MILK-A18EA7	NextSeq 550	PAIRED	PCR	VIRAL RNA	Severe acute respiratory syndrome coronavirus 2	Homo sapiens	ILLUMINA	2020-10-01	United Kingdom	Europe	49	1825.51	1284	0.9176	54588113
ERR4806631	PRJEB37886	AMPLICON	SAMEA7539099	ERX4676197	COG-UK/NIRE-108B9D	Illumina MiSeq	PAIRED	PCR	VIRAL RNA	Severe acute respiratory syndrome coronavirus 2	Homo sapiens	ILLUMINA	2020-10-05	United Kingdom	Europe	22	2045.73	1792	0.954787	61173353
ERR4806634	PRJEB37886	AMPLICON	SAMEA7539100	ERX4676199	COG-UK/PHWC-4832CF	NextSeq 550	PAIRED	PCR	VIRAL RNA	Severe acute respiratory syndrome coronavirus 2	Homo sapiens	ILLUMINA	2020-10-22	United Kingdom	Europe	22	3226.73	2970	0.988663	96488953
ERR4806636	PRJEB37886	AMPLICON	SAMEA7539103	ERX4676202	COG-UK/PHWC-4854C7	NextSeq 550	PAIRED	PCR	VIRAL RNA	Severe acute respiratory syndrome coronavirus 2	Homo sapiens	ILLUMINA	2020-10-25	United Kingdom	Europe	24	2720.81	1860	0.907568	81360351
ERR4806638	PRJEB37886	AMPLICON	SAMEA7539107	ERX4676204	COG-UK/PHWC-4858F8	NextSeq 550	PAIRED	PCR	VIRAL RNA	Severe acute respiratory syndrome coronavirus 2	Homo sapiens	ILLUMINA	2020-10-26	United Kingdom	Europe	34	3426.53	3000	0.988663	102463391
ERR4806642	PRJEB37886	AMPLICON	SAMEA7539109	ERX4676208	COG-UK/PHWC-48272B	NextSeq 550	PAIRED	PCR	VIRAL RNA	Severe acute respiratory syndrome coronavirus 2	Homo sapiens	ILLUMINA	2020-10-21	United Kingdom	Europe	16	3923.16	3679	0.988964	117314320
ERR4806643	PRJEB37886	AMPLICON	SAMEA7504418	ERX4676209	COG-UK/MILK-A18E4D	NextSeq 550	PAIRED	PCR	VIRAL RNA	Severe acute respiratory syndrome coronavirus 2	Homo sapiens	ILLUMINA	2020-10-01	United Kingdom	Europe	18	3107.77	2915	0.987794	92931783
ERR4806644	PRJEB37886	AMPLICON	SAMEA7539108	ERX4676207	COG-UK/PHEC-148D31	NextSeq 550	PAIRED	PCR	VIRAL RNA	Severe acute respiratory syndrome coronavirus 2	Homo sapiens	ILLUMINA	2020-10-14	United Kingdom	Europe	20	5369.42	6268	0.968097	160561748
ERR4806645	PRJEB37886	AMPLICON	SAMEA7539111	ERX4676210	COG-UK/PHWC-4846C2	NextSeq 550	PAIRED	PCR	VIRAL RNA	Severe acute respiratory syndrome coronavirus 2	Homo sapiens	ILLUMINA	2020-10-24	United Kingdom	Europe	18	2155.48	1939	0.954988	64455456
ERR4806647	PRJEB37886	AMPLICON	SAMEA7539112	ERX4676212	COG-UK/PHWC-484413	NextSeq 550	PAIRED	PCR	VIRAL RNA	Severe acute respiratory syndrome coronavirus 2	Homo sapiens	ILLUMINA	2020-10-24	United Kingdom	Europe	27	2271.31	2209	0.978731	67918966
ERR4806651	PRJEB37886	AMPLICON	SAMEA7539117	ERX4676217	COG-UK/PHWC-483CFE	NextSeq 550	PAIRED	PCR	VIRAL RNA	Severe acute respiratory syndrome coronavirus 2	Homo sapiens	ILLUMINA	2020-10-19	United Kingdom	Europe	17	1620.36	1378	0.961776	48453638
ERR4806652	PRJEB37886	AMPLICON	SAMEA7539114	ERX4676214	COG-UK/PHEC-148BCE	NextSeq 550	PAIRED	PCR	VIRAL RNA	Severe acute respiratory syndrome coronavirus 2	Homo sapiens	ILLUMINA	2020-10-10	United Kingdom	Europe	18	6621.82	7471	0.995954	198012182
ERR4806657	PRJEB37886	AMPLICON	SAMEA7539122	ERX4676222	COG-UK/PHWC-4850E1	NextSeq 550	PAIRED	PCR	VIRAL RNA	Severe acute respiratory syndrome coronavirus 2	Homo sapiens	ILLUMINA	2020-10-24	United Kingdom	Europe	23	3012.93	2928	0.988663	90095626
ERR4806660	PRJEB37886	AMPLICON	SAMEA7539126	ERX4676226	COG-UK/PHWC-482AD7	NextSeq 550	PAIRED	PCR	VIRAL RNA	Severe acute respiratory syndrome coronavirus 2	Homo sapiens	ILLUMINA	2020-10-21	United Kingdom	Europe	20	4674.47	4541	0.995786	139780816
ERR4806661	PRJEB37886	AMPLICON	SAMEA7539127	ERX4676227	COG-UK/PHWC-485ED8	NextSeq 550	PAIRED	PCR	VIRAL RNA	Severe acute respiratory syndrome coronavirus 2	Homo sapiens	ILLUMINA	2020-10-25	United Kingdom	Europe	22	6389.45	7299	0.988663	191063644
ERR4806664	PRJEB37886	AMPLICON	SAMEA7539129	ERX4676229	COG-UK/PHEC-23799	Illumina HiSeq 2500	PAIRED	PCR	VIRAL RNA	Severe acute respiratory syndrome coronavirus 2	Homo sapiens	ILLUMINA	2020-10-09	United Kingdom	Europe	23	5363.76	5994	0.995619	160392582
ERR4806666	PRJEB37886	AMPLICON	SAMEA7539132	ERX4676232	COG-UK/PHWC-4832FC	NextSeq 550	PAIRED	PCR	VIRAL RNA	Severe acute respiratory syndrome coronavirus 2	Homo sapiens	ILLUMINA	2020-10-20	United Kingdom	Europe	19	2857.06	2401	0.939973	85434717
ERR4806667	PRJEB37886	AMPLICON	SAMEA7539131	ERX4676231	COG-UK/PHEC-1491BC	NextSeq 550	PAIRED	PCR	VIRAL RNA	Severe acute respiratory syndrome coronavirus 2	Homo sapiens	ILLUMINA	2020-10-17	United Kingdom	Europe	28	4414.85	4509	0.972745	132017129
ERR4806669	PRJEB37886	AMPLICON	SAMEA7539133	ERX4676233	COG-UK/PHEC-149134	NextSeq 550	PAIRED	PCR	VIRAL RNA	Severe acute respiratory syndrome coronavirus 2	Homo sapiens	ILLUMINA	2020-10-16	United Kingdom	Europe	18	7203.74	7871	0.995954	215413481
ERR4806671	PRJEB37886	AMPLICON	SAMEA7539136	ERX4676236	COG-UK/PHWC-483A12	NextSeq 550	PAIRED	PCR	VIRAL RNA	Severe acute respiratory syndrome coronavirus 2	Homo sapiens	ILLUMINA	2020-10-20	United Kingdom	Europe	21	4024.03	4017	0.982878	120330471
ERR4806672	PRJEB37886	AMPLICON	SAMEA7539137	ERX4676237	COG-UK/PHWC-483A5E	NextSeq 550	PAIRED	PCR	VIRAL RNA	Severe acute respiratory syndrome coronavirus 2	Homo sapiens	ILLUMINA	2020-10-13	United Kingdom	Europe	20	3219	2772	0.988663	96257662
ERR4806673	PRJEB37886	AMPLICON	SAMEA7539138	ERX4676238	COG-UK/PHWC-48453E	NextSeq 550	PAIRED	PCR	VIRAL RNA	Severe acute respiratory syndrome coronavirus 2	Homo sapiens	ILLUMINA	2020-10-25	United Kingdom	Europe	33	2247.95	2125	0.988095	67220397
ERR4806674	PRJEB37886	AMPLICON	SAMEA7539139	ERX4676239	COG-UK/PHWC-483344	NextSeq 550	PAIRED	PCR	VIRAL RNA	Severe acute respiratory syndrome coronavirus 2	Homo sapiens	ILLUMINA	2020-09-22	United Kingdom	Europe	20	3606.19	3437	0.995954	107835928
ERR4806677	PRJEB37886	AMPLICON	SAMEA7539141	ERX4676241	COG-UK/BRIS-1855274	Illumina HiSeq 2500	PAIRED	PCR	VIRAL RNA	Severe acute respiratory syndrome coronavirus 2	Homo sapiens	ILLUMINA	2020-10-26	United Kingdom	Europe	24	6579.01	7477	0.978731	196732215
ERR4806680	PRJEB37886	AMPLICON	SAMEA7539145	ERX4676245	COG-UK/NIRE-108E85	Illumina MiSeq	PAIRED	PCR	VIRAL RNA	Severe acute respiratory syndrome coronavirus 2	Homo sapiens	ILLUMINA	2020-10-11	United Kingdom	Europe	20	1013.16	947	0.945557	30296385
ERR4806681	PRJEB37886	AMPLICON	SAMEA7539146	ERX4676246	COG-UK/NIRE-108CB8	Illumina MiSeq	PAIRED	PCR	VIRAL RNA	Severe acute respiratory syndrome coronavirus 2	Homo sapiens	ILLUMINA	2020-10-05	United Kingdom	Europe	20	2387.74	2368	0.995686	71400463
ERR4806682	PRJEB37886	AMPLICON	SAMEA7539147	ERX4676247	COG-UK/NORW-F02EF	NextSeq 500	PAIRED	PCR	VIRAL RNA	Severe acute respiratory syndrome coronavirus 2	Homo sapiens	ILLUMINA	2020-10-16	United Kingdom	Europe	50	4394.96	4380	0.995954	131422422
ERR4806684	PRJEB37886	AMPLICON	SAMEA7539149	ERX4676250	COG-UK/PHWC-4826C4	NextSeq 550	PAIRED	PCR	VIRAL RNA	Severe acute respiratory syndrome coronavirus 2	Homo sapiens	ILLUMINA	2020-10-20	United Kingdom	Europe	21	3582.56	3287	0.988663	107129332
ERR4806688	PRJEB37886	AMPLICON	SAMEA7539152	ERX4676252	COG-UK/PHWC-483414	NextSeq 550	PAIRED	PCR	VIRAL RNA	Severe acute respiratory syndrome coronavirus 2	Homo sapiens	ILLUMINA	2020-10-13	United Kingdom	Europe	22	3230.81	2765	0.988663	96610794
ERR4806689	PRJEB37886	AMPLICON	SAMEA7539154	ERX4676254	COG-UK/PHEC-237C6	Illumina HiSeq 2500	PAIRED	PCR	VIRAL RNA	Severe acute respiratory syndrome coronavirus 2	Homo sapiens	ILLUMINA	2020-10-11	United Kingdom	Europe	22	6268.86	7357	0.994482	187457857
ERR4806690	PRJEB37886	AMPLICON	SAMEA7539155	ERX4676255	COG-UK/NORW-F16F1	NextSeq 500	PAIRED	PCR	VIRAL RNA	Severe acute respiratory syndrome coronavirus 2	Homo sapiens	ILLUMINA	2020-10-12	United Kingdom	Europe	35	6140.85	6764	0.994282	183629887
ERR4806691	PRJEB37886	AMPLICON	SAMEA7539157	ERX4676257	COG-UK/PHWC-484B69	NextSeq 550	PAIRED	PCR	VIRAL RNA	Severe acute respiratory syndrome coronavirus 2	Homo sapiens	ILLUMINA	2020-10-19	United Kingdom	Europe	20	2497.17	2303	0.988663	74672925
ERR4806692	PRJEB37886	AMPLICON	SAMEA7539158	ERX4676258	COG-UK/PHWC-485C29	NextSeq 550	PAIRED	PCR	VIRAL RNA	Severe acute respiratory syndrome coronavirus 2	Homo sapiens	ILLUMINA	2020-10-22	United Kingdom	Europe	22	3285.86	2820	0.987827	98257092
ERR4806697	PRJEB37886	AMPLICON	SAMEA7539161	ERX4676262	COG-UK/PHWC-486077	NextSeq 550	PAIRED	PCR	VIRAL RNA	Severe acute respiratory syndrome coronavirus 2	Homo sapiens	ILLUMINA	2020-10-20	United Kingdom	Europe	21	2766.47	2436	0.94947	82725889
ERR4806698	PRJEB37886	AMPLICON	SAMEA7539163	ERX4676263	COG-UK/PHWC-482196	NextSeq 550	PAIRED	PCR	VIRAL RNA	Severe acute respiratory syndrome coronavirus 2	Homo sapiens	ILLUMINA	2020-10-19	United Kingdom	Europe	22	3512.47	3344	0.988663	105033376
ERR4806699	PRJEB37886	AMPLICON	SAMEA7539164	ERX4676264	COG-UK/PHWC-4836D2	NextSeq 550	PAIRED	PCR	VIRAL RNA	Severe acute respiratory syndrome coronavirus 2	Homo sapiens	ILLUMINA	2020-10-11	United Kingdom	Europe	30	3344.78	2798	0.978698	100019047
ERR4806700	PRJEB37886	AMPLICON	SAMEA7539165	ERX4676265	COG-UK/PHWC-4848CC	NextSeq 550	PAIRED	PCR	VIRAL RNA	Severe acute respiratory syndrome coronavirus 2	Homo sapiens	ILLUMINA	2020-10-25	United Kingdom	Europe	25	3586.29	3294	0.995954	107240852
ERR4806701	PRJEB37886	AMPLICON	SAMEA7539166	ERX4676266	COG-UK/PHWC-482293	NextSeq 550	PAIRED	PCR	VIRAL RNA	Severe acute respiratory syndrome coronavirus 2	Homo sapiens	ILLUMINA	2020-10-21	United Kingdom	Europe	24	4126.72	4079	0.987125	123401307
ERR4806704	PRJEB37886	AMPLICON	SAMEA7539168	ERX4676269	COG-UK/PHWC-48500F	NextSeq 550	PAIRED	PCR	VIRAL RNA	Severe acute respiratory syndrome coronavirus 2	Homo sapiens	ILLUMINA	2020-10-23	United Kingdom	Europe	23	2988.27	2786	0.978731	89358123
ERR4806705	PRJEB37886	AMPLICON	SAMEA7539170	ERX4676270	COG-UK/PHEC-148A2B	NextSeq 550	PAIRED	PCR	VIRAL RNA	Severe acute respiratory syndrome coronavirus 2	Homo sapiens	ILLUMINA	2020-10-05	United Kingdom	Europe	18	4656.11	4441	0.986088	139231706
ERR4806706	PRJEB37886	AMPLICON	SAMEA7539172	ERX4676272	COG-UK/PHWC-4844F5	NextSeq 550	PAIRED	PCR	VIRAL RNA	Severe acute respiratory syndrome coronavirus 2	Homo sapiens	ILLUMINA	2020-10-19	United Kingdom	Europe	22	2347.61	2083	0.995954	70200522
ERR4806710	PRJEB37886	AMPLICON	SAMEA7539175	ERX4676275	COG-UK/PHWC-483195	NextSeq 550	PAIRED	PCR	VIRAL RNA	Severe acute respiratory syndrome coronavirus 2	Homo sapiens	ILLUMINA	2020-10-08	United Kingdom	Europe	34	3079.74	2571	0.939438	92093533
ERR4806711	PRJEB37886	AMPLICON	SAMEA7539176	ERX4676276	COG-UK/PHWC-48546D	NextSeq 550	PAIRED	PCR	VIRAL RNA	Severe acute respiratory syndrome coronavirus 2	Homo sapiens	ILLUMINA	2020-10-21	United Kingdom	Europe	21	2694.76	2393	0.988663	80581348
ERR4806712	PRJEB37886	AMPLICON	SAMEA7539178	ERX4676278	COG-UK/PHWC-483F22	NextSeq 550	PAIRED	PCR	VIRAL RNA	Severe acute respiratory syndrome coronavirus 2	Homo sapiens	ILLUMINA	2020-10-23	United Kingdom	Europe	26	3241.5	3119	0.969501	96930664
ERR4806714	PRJEB37886	AMPLICON	SAMEA7539179	ERX4676279	COG-UK/PHWC-4824AC	NextSeq 550	PAIRED	PCR	VIRAL RNA	Severe acute respiratory syndrome coronavirus 2	Homo sapiens	ILLUMINA	2020-10-21	United Kingdom	Europe	18	4782.25	4632	0.995954	143003561
ERR4806715	PRJEB37886	AMPLICON	SAMEA7539181	ERX4676281	COG-UK/PHWC-483687	NextSeq 550	PAIRED	PCR	VIRAL RNA	Severe acute respiratory syndrome coronavirus 2	Homo sapiens	ILLUMINA	2020-10-19	United Kingdom	Europe	35	3397.15	3276	0.978363	101585078
ERR4806716	PRJEB37886	AMPLICON	SAMEA7539180	ERX4676280	COG-UK/NORW-F2283	NextSeq 500	PAIRED	PCR	VIRAL RNA	Severe acute respiratory syndrome coronavirus 2	Homo sapiens	ILLUMINA	NA	United Kingdom	Europe	35	3463.57	3156	0.9588	103571261
ERR4806717	PRJEB37886	AMPLICON	SAMEA7539182	ERX4676282	COG-UK/NORW-F1E35	NextSeq 500	PAIRED	PCR	VIRAL RNA	Severe acute respiratory syndrome coronavirus 2	Homo sapiens	ILLUMINA	2020-10-23	United Kingdom	Europe	30	3169.66	2965	0.995954	94782347
ERR4806718	PRJEB37886	AMPLICON	SAMEA7539183	ERX4676283	COG-UK/PHWC-483890	NextSeq 550	PAIRED	PCR	VIRAL RNA	Severe acute respiratory syndrome coronavirus 2	Homo sapiens	ILLUMINA	2020-10-23	United Kingdom	Europe	44	2182.04	1736	0.926295	65249558
ERR4806719	PRJEB37886	AMPLICON	SAMEA7539186	ERX4676285	COG-UK/PHWC-483C94	NextSeq 550	PAIRED	PCR	VIRAL RNA	Severe acute respiratory syndrome coronavirus 2	Homo sapiens	ILLUMINA	2020-10-24	United Kingdom	Europe	22	2846.77	2095	0.988663	85126927
ERR4806721	PRJEB37886	AMPLICON	SAMEA7539185	ERX4676286	COG-UK/PHWC-483599	NextSeq 550	PAIRED	PCR	VIRAL RNA	Severe acute respiratory syndrome coronavirus 2	Homo sapiens	ILLUMINA	2020-10-11	United Kingdom	Europe	20	3406.07	3295	0.988663	101851709
ERR4806722	PRJEB37886	AMPLICON	SAMEA7539189	ERX4676287	COG-UK/PHWC-482EDB	NextSeq 550	PAIRED	PCR	VIRAL RNA	Severe acute respiratory syndrome coronavirus 2	Homo sapiens	ILLUMINA	2020-10-13	United Kingdom	Europe	20	3653.53	3428	0.978999	109251583
ERR4806725	PRJEB37886	AMPLICON	SAMEA7539190	ERX4676290	COG-UK/PHEC-149082	NextSeq 550	PAIRED	PCR	VIRAL RNA	Severe acute respiratory syndrome coronavirus 2	Homo sapiens	ILLUMINA	2020-10-16	United Kingdom	Europe	21	6718.48	7568	0.995954	200902615
ERR4806726	PRJEB37886	AMPLICON	SAMEA7539191	ERX4676291	COG-UK/PHEC-148FD1	NextSeq 550	PAIRED	PCR	VIRAL RNA	Severe acute respiratory syndrome coronavirus 2	Homo sapiens	ILLUMINA	2020-10-16	United Kingdom	Europe	24	6191.63	7699	0.995954	185148288
ERR4806730	PRJEB37886	AMPLICON	SAMEA7539197	ERX4676297	COG-UK/PHWC-483D28	NextSeq 550	PAIRED	PCR	VIRAL RNA	Severe acute respiratory syndrome coronavirus 2	Homo sapiens	ILLUMINA	2020-10-21	United Kingdom	Europe	29	2264.33	1806	0.959937	67710227
ERR4806732	PRJEB37886	AMPLICON	SAMEA7539195	ERX4676295	COG-UK/PHEC-14926E	Illumina HiSeq 2500	PAIRED	PCR	VIRAL RNA	Severe acute respiratory syndrome coronavirus 2	Homo sapiens	ILLUMINA	2020-10-22	United Kingdom	Europe	31	4639.48	5231	0.967495	138734222
ERR4806734	PRJEB37886	AMPLICON	SAMEA7539199	ERX4676299	COG-UK/PHWC-483B5B	NextSeq 550	PAIRED	PCR	VIRAL RNA	Severe acute respiratory syndrome coronavirus 2	Homo sapiens	ILLUMINA	2020-10-25	United Kingdom	Europe	30	4124.6	3936	0.994215	123337841
ERR4806735	PRJEB37886	AMPLICON	SAMEA7539200	ERX4676300	COG-UK/PHWC-483DFB	NextSeq 550	PAIRED	PCR	VIRAL RNA	Severe acute respiratory syndrome coronavirus 2	Homo sapiens	ILLUMINA	2020-10-15	United Kingdom	Europe	23	2493.78	2247	0.988663	74571438
ERR4806737	PRJEB37886	AMPLICON	SAMEA7539201	ERX4676302	COG-UK/PHWC-485C92	NextSeq 550	PAIRED	PCR	VIRAL RNA	Severe acute respiratory syndrome coronavirus 2	Homo sapiens	ILLUMINA	2020-10-26	United Kingdom	Europe	24	3163.97	2829	0.978999	94612207
ERR4806738	PRJEB37886	AMPLICON	SAMEA7539203	ERX4676303	COG-UK/PHEC-148BFB	NextSeq 550	PAIRED	PCR	VIRAL RNA	Severe acute respiratory syndrome coronavirus 2	Homo sapiens	ILLUMINA	2020-10-10	United Kingdom	Europe	45	3349.64	2194	0.917533	100164199
ERR4806740	PRJEB37886	AMPLICON	SAMEA7539205	ERX4676305	COG-UK/PHWC-483335	NextSeq 550	PAIRED	PCR	VIRAL RNA	Severe acute respiratory syndrome coronavirus 2	Homo sapiens	ILLUMINA	2020-10-20	United Kingdom	Europe	28	3198.92	2726	0.945959	95657446
ERR4806741	PRJEB37886	AMPLICON	SAMEA7539206	ERX4676306	COG-UK/PHEC-148C70	NextSeq 550	PAIRED	PCR	VIRAL RNA	Severe acute respiratory syndrome coronavirus 2	Homo sapiens	ILLUMINA	2020-10-12	United Kingdom	Europe	21	6945.86	7792	0.995954	207701936
ERR4806742	PRJEB37886	AMPLICON	SAMEA7539208	ERX4676307	COG-UK/PHEC-148D22	NextSeq 550	PAIRED	PCR	VIRAL RNA	Severe acute respiratory syndrome coronavirus 2	Homo sapiens	ILLUMINA	2020-10-12	United Kingdom	Europe	76	4735.95	5555	0.964953	141619095
ERR4806743	PRJEB37886	AMPLICON	SAMEA7539209	ERX4676308	COG-UK/NORW-F1749	NextSeq 500	PAIRED	PCR	VIRAL RNA	Severe acute respiratory syndrome coronavirus 2	Homo sapiens	ILLUMINA	2020-10-20	United Kingdom	Europe	71	3431.71	3184	0.944086	102618471
ERR4806744	PRJEB37886	AMPLICON	SAMEA7539210	ERX4676310	COG-UK/PHWC-483BC4	NextSeq 550	PAIRED	PCR	VIRAL RNA	Severe acute respiratory syndrome coronavirus 2	Homo sapiens	ILLUMINA	2020-10-09	United Kingdom	Europe	20	4120.44	4022	0.978731	123213492
ERR4806745	PRJEB37886	AMPLICON	SAMEA7539207	ERX4676309	COG-UK/PHEC-148A67	NextSeq 550	PAIRED	PCR	VIRAL RNA	Severe acute respiratory syndrome coronavirus 2	Homo sapiens	ILLUMINA	2020-10-08	United Kingdom	Europe	7	6329.5	7462	0.995619	189270911
ERR4806746	PRJEB37886	AMPLICON	SAMEA7539211	ERX4676311	COG-UK/PHWC-48410D	NextSeq 550	PAIRED	PCR	VIRAL RNA	Severe acute respiratory syndrome coronavirus 2	Homo sapiens	ILLUMINA	2020-10-22	United Kingdom	Europe	29	2596.12	2221	0.976524	77631631
ERR4806748	PRJEB37886	AMPLICON	SAMEA7503716	ERX4676313	COG-UK/MILK-A18D22	NextSeq 550	PAIRED	PCR	VIRAL RNA	Severe acute respiratory syndrome coronavirus 2	Homo sapiens	ILLUMINA	2020-10-01	United Kingdom	Europe	27	3100.52	3020	0.988697	92714941
ERR4806749	PRJEB37886	AMPLICON	SAMEA7539213	ERX4676314	COG-UK/PHWC-485D35	NextSeq 550	PAIRED	PCR	VIRAL RNA	Severe acute respiratory syndrome coronavirus 2	Homo sapiens	ILLUMINA	2020-10-21	United Kingdom	Europe	23	2691.37	2538	0.978698	80480041
ERR4806750	PRJEB37886	AMPLICON	SAMEA7539214	ERX4676315	COG-UK/PHWC-484510	NextSeq 550	PAIRED	PCR	VIRAL RNA	Severe acute respiratory syndrome coronavirus 2	Homo sapiens	ILLUMINA	2020-10-20	United Kingdom	Europe	25	2956.55	2786	0.978731	88409845
ERR4806752	PRJEB37886	AMPLICON	SAMEA7539216	ERX4676317	COG-UK/NORW-F1099	NextSeq 500	PAIRED	PCR	VIRAL RNA	Severe acute respiratory syndrome coronavirus 2	Homo sapiens	ILLUMINA	2020-10-13	United Kingdom	Europe	46	664.375	580	0.944119	19866794
ERR4806753	PRJEB37886	AMPLICON	SAMEA7539217	ERX4676318	COG-UK/NORW-F1BA7	NextSeq 500	PAIRED	PCR	VIRAL RNA	Severe acute respiratory syndrome coronavirus 2	Homo sapiens	ILLUMINA	2020-10-21	United Kingdom	Europe	25	4050.56	3968	0.995552	121124037
ERR4806754	PRJEB37886	AMPLICON	SAMEA7539218	ERX4676320	COG-UK/PHWC-485F5D	NextSeq 550	PAIRED	PCR	VIRAL RNA	Severe acute respiratory syndrome coronavirus 2	Homo sapiens	ILLUMINA	2020-10-25	United Kingdom	Europe	20	2778.14	2188	0.951677	83074671
ERR4806756	PRJEB37886	AMPLICON	SAMEA7539220	ERX4676321	COG-UK/BRIS-18551A4	Illumina HiSeq 2500	PAIRED	PCR	VIRAL RNA	Severe acute respiratory syndrome coronavirus 2	Homo sapiens	ILLUMINA	2020-10-26	United Kingdom	Europe	22	5702.08	6998	0.985988	170509218
ERR4806758	PRJEB37886	AMPLICON	SAMEA7539222	ERX4676323	COG-UK/NORW-F1697	NextSeq 500	PAIRED	PCR	VIRAL RNA	Severe acute respiratory syndrome coronavirus 2	Homo sapiens	ILLUMINA	2020-10-11	United Kingdom	Europe	27	5997.47	6334	0.995954	179342285
ERR4806760	PRJEB37886	AMPLICON	SAMEA7539224	ERX4676325	COG-UK/PHWC-4830B6	NextSeq 550	PAIRED	PCR	VIRAL RNA	Severe acute respiratory syndrome coronavirus 2	Homo sapiens	ILLUMINA	2020-10-22	United Kingdom	Europe	22	3538.89	2761	0.988663	105823413
ERR4806761	PRJEB37886	AMPLICON	SAMEA7539225	ERX4676326	COG-UK/PHWC-482336	NextSeq 550	PAIRED	PCR	VIRAL RNA	Severe acute respiratory syndrome coronavirus 2	Homo sapiens	ILLUMINA	2020-10-20	United Kingdom	Europe	22	3835.78	3604	0.98863	114701269
ERR4806762	PRJEB37886	AMPLICON	SAMEA7539226	ERX4676327	COG-UK/NIRE-108B60	Illumina MiSeq	PAIRED	PCR	VIRAL RNA	Severe acute respiratory syndrome coronavirus 2	Homo sapiens	ILLUMINA	2020-10-09	United Kingdom	Europe	19	2418.43	2429	0.995954	72318231
ERR4806763	PRJEB37886	AMPLICON	SAMEA7539227	ERX4676328	COG-UK/NORW-F3E15	NextSeq 500	PAIRED	PCR	VIRAL RNA	Severe acute respiratory syndrome coronavirus 2	Homo sapiens	ILLUMINA	NA	United Kingdom	Europe	19	2176.23	1894	0.995954	65075731
ERR4806765	PRJEB37886	AMPLICON	SAMEA7539228	ERX4676329	COG-UK/PHWC-4822A2	NextSeq 550	PAIRED	PCR	VIRAL RNA	Severe acute respiratory syndrome coronavirus 2	Homo sapiens	ILLUMINA	2020-10-21	United Kingdom	Europe	18	3939.84	3842	0.995954	117812933
ERR4806767	PRJEB37886	AMPLICON	SAMEA7539231	ERX4676332	COG-UK/PHWC-484B2D	NextSeq 550	PAIRED	PCR	VIRAL RNA	Severe acute respiratory syndrome coronavirus 2	Homo sapiens	ILLUMINA	2020-10-22	United Kingdom	Europe	24	3633.86	3383	0.99592	108663254
ERR4806768	PRJEB37886	AMPLICON	SAMEA7539232	ERX4676333	COG-UK/NORW-F0337	NextSeq 500	PAIRED	PCR	VIRAL RNA	Severe acute respiratory syndrome coronavirus 2	Homo sapiens	ILLUMINA	2020-10-16	United Kingdom	Europe	29	3824.55	3469	0.988329	114365651
ERR4806769	PRJEB37886	AMPLICON	SAMEA7539233	ERX4676334	COG-UK/PHWC-483D91	NextSeq 550	PAIRED	PCR	VIRAL RNA	Severe acute respiratory syndrome coronavirus 2	Homo sapiens	ILLUMINA	2020-10-23	United Kingdom	Europe	22	2912.31	2604	0.967762	87086713
ERR4806770	PRJEB37886	AMPLICON	SAMEA7539234	ERX4676335	COG-UK/PHWC-483924	NextSeq 550	PAIRED	PCR	VIRAL RNA	Severe acute respiratory syndrome coronavirus 2	Homo sapiens	ILLUMINA	2020-09-22	United Kingdom	Europe	14	2873.14	2775	0.977695	85915467
ERR4806771	PRJEB37886	AMPLICON	SAMEA7504270	ERX4676336	COG-UK/MILK-A18E2F	NextSeq 550	PAIRED	PCR	VIRAL RNA	Severe acute respiratory syndrome coronavirus 2	Homo sapiens	ILLUMINA	2020-10-01	United Kingdom	Europe	20	1931.81	1836	0.988663	57767047
ERR4806772	PRJEB37886	AMPLICON	SAMEA7539235	ERX4676337	COG-UK/PHWC-484783	NextSeq 550	PAIRED	PCR	VIRAL RNA	Severe acute respiratory syndrome coronavirus 2	Homo sapiens	ILLUMINA	2020-10-24	United Kingdom	Europe	31	3150.29	2888	0.989767	94203033
ERR4806774	PRJEB37886	AMPLICON	SAMEA7539237	ERX4676339	COG-UK/PHWC-484BC3	NextSeq 550	PAIRED	PCR	VIRAL RNA	Severe acute respiratory syndrome coronavirus 2	Homo sapiens	ILLUMINA	2020-10-24	United Kingdom	Europe	27	2979.87	2782	0.978731	89107178
ERR4806776	PRJEB37886	AMPLICON	SAMEA7539239	ERX4676341	COG-UK/PHWC-4853D9	NextSeq 550	PAIRED	PCR	VIRAL RNA	Severe acute respiratory syndrome coronavirus 2	Homo sapiens	ILLUMINA	2020-10-21	United Kingdom	Europe	26	3200.88	2934	0.98776	95715770
ERR4806778	PRJEB37886	AMPLICON	SAMEA7539241	ERX4676343	COG-UK/NORW-F2265	NextSeq 500	PAIRED	PCR	VIRAL RNA	Severe acute respiratory syndrome coronavirus 2	Homo sapiens	ILLUMINA	NA	United Kingdom	Europe	21	2841.85	2607	0.995954	84979972
ERR4806780	PRJEB37886	AMPLICON	SAMEA7539243	ERX4676345	COG-UK/PHWC-4853CA	NextSeq 550	PAIRED	PCR	VIRAL RNA	Severe acute respiratory syndrome coronavirus 2	Homo sapiens	ILLUMINA	2020-10-25	United Kingdom	Europe	20	4062.57	3722	0.988663	121483161
ERR4806782	PRJEB37886	AMPLICON	SAMEA7539245	ERX4676347	COG-UK/PHEC-148A58	NextSeq 550	PAIRED	PCR	VIRAL RNA	Severe acute respiratory syndrome coronavirus 2	Homo sapiens	ILLUMINA	2020-10-07	United Kingdom	Europe	29	5832.1	7351	0.986623	174397353
ERR4806783	PRJEB37886	AMPLICON	SAMEA7539246	ERX4676348	COG-UK/PHWC-4840D3	NextSeq 550	PAIRED	PCR	VIRAL RNA	Severe acute respiratory syndrome coronavirus 2	Homo sapiens	ILLUMINA	2020-10-21	United Kingdom	Europe	23	3214.64	3053	0.995586	96127393
ERR4806784	PRJEB37886	AMPLICON	SAMEA7539247	ERX4676349	COG-UK/PHWC-484A99	NextSeq 550	PAIRED	PCR	VIRAL RNA	Severe acute respiratory syndrome coronavirus 2	Homo sapiens	ILLUMINA	2020-10-21	United Kingdom	Europe	19	2111.32	1916	0.978731	63134759
ERR4806785	PRJEB37886	AMPLICON	SAMEA7539248	ERX4676350	COG-UK/NORW-F0F33	NextSeq 500	PAIRED	PCR	VIRAL RNA	Severe acute respiratory syndrome coronavirus 2	Homo sapiens	ILLUMINA	2020-10-17	United Kingdom	Europe	22	4103.22	4159	0.995084	122698656
ERR4806786	PRJEB37886	AMPLICON	SAMEA7539249	ERX4676351	COG-UK/PHWC-482EF9	NextSeq 550	PAIRED	PCR	VIRAL RNA	Severe acute respiratory syndrome coronavirus 2	Homo sapiens	ILLUMINA	2020-10-13	United Kingdom	Europe	23	2608.91	2403	0.990737	78014310
ERR4806787	PRJEB37886	AMPLICON	SAMEA7539250	ERX4676352	COG-UK/PHWC-482F32	NextSeq 550	PAIRED	PCR	VIRAL RNA	Severe acute respiratory syndrome coronavirus 2	Homo sapiens	ILLUMINA	2020-10-21	United Kingdom	Europe	23	2961.63	2819	0.986423	88561591
ERR4806789	PRJEB37886	AMPLICON	SAMEA7539252	ERX4676354	COG-UK/BRIS-18554D8	Illumina HiSeq 2500	PAIRED	PCR	VIRAL RNA	Severe acute respiratory syndrome coronavirus 2	Homo sapiens	ILLUMINA	2020-10-26	United Kingdom	Europe	24	5665.18	6111	0.995954	169405955
ERR4806790	PRJEB37886	AMPLICON	SAMEA7539253	ERX4676355	COG-UK/BRIS-18552DE	Illumina HiSeq 2500	PAIRED	PCR	VIRAL RNA	Severe acute respiratory syndrome coronavirus 2	Homo sapiens	ILLUMINA	2020-10-26	United Kingdom	Europe	24	4730.92	5023	0.986088	141468723
ERR4806792	PRJEB37886	AMPLICON	SAMEA7539254	ERX4676356	COG-UK/NORW-F0F60	NextSeq 500	PAIRED	PCR	VIRAL RNA	Severe acute respiratory syndrome coronavirus 2	Homo sapiens	ILLUMINA	2020-10-13	United Kingdom	Europe	53	6648.84	7343	0.995954	198820380
ERR4806793	PRJEB37886	AMPLICON	SAMEA7504438	ERX4676359	COG-UK/MILK-A18EE3	NextSeq 550	PAIRED	PCR	VIRAL RNA	Severe acute respiratory syndrome coronavirus 2	Homo sapiens	ILLUMINA	2020-10-01	United Kingdom	Europe	24	2630.14	2385	0.988663	78648954
ERR4806795	PRJEB37886	AMPLICON	SAMEA7539257	ERX4676360	COG-UK/PHWC-4840E2	NextSeq 550	PAIRED	PCR	VIRAL RNA	Severe acute respiratory syndrome coronavirus 2	Homo sapiens	ILLUMINA	2020-10-23	United Kingdom	Europe	23	2587.28	2001	0.983179	77367564
ERR4806797	PRJEB37886	AMPLICON	SAMEA7539260	ERX4676363	COG-UK/BRIS-1855159	Illumina HiSeq 2500	PAIRED	PCR	VIRAL RNA	Severe acute respiratory syndrome coronavirus 2	Homo sapiens	ILLUMINA	2020-10-26	United Kingdom	Europe	20	5287.14	6113	0.959034	158101376
ERR4806798	PRJEB37886	AMPLICON	SAMEA7539261	ERX4676364	COG-UK/PHWC-4855A6	NextSeq 550	PAIRED	PCR	VIRAL RNA	Severe acute respiratory syndrome coronavirus 2	Homo sapiens	ILLUMINA	2020-10-21	United Kingdom	Europe	30	3520.33	3237	0.995954	105268567
ERR4806799	PRJEB37886	AMPLICON	SAMEA7539263	ERX4676366	COG-UK/PHWC-4847ED	NextSeq 550	PAIRED	PCR	VIRAL RNA	Severe acute respiratory syndrome coronavirus 2	Homo sapiens	ILLUMINA	2020-10-23	United Kingdom	Europe	20	2595.18	2390	0.977527	77603534
ERR4806800	PRJEB37886	AMPLICON	SAMEA7504183	ERX4676365	COG-UK/MILK-A192B9	NextSeq 550	PAIRED	PCR	VIRAL RNA	Severe acute respiratory syndrome coronavirus 2	Homo sapiens	ILLUMINA	2020-10-01	United Kingdom	Europe	24	2222.82	2092	0.962011	66468975
ERR4806801	PRJEB37886	AMPLICON	SAMEA7539264	ERX4676368	COG-UK/PHWC-484E9D	NextSeq 550	PAIRED	PCR	VIRAL RNA	Severe acute respiratory syndrome coronavirus 2	Homo sapiens	ILLUMINA	2020-10-24	United Kingdom	Europe	25	2713.32	2347	0.958967	81136373
ERR4806802	PRJEB37886	AMPLICON	SAMEA7539259	ERX4676362	COG-UK/NORW-F155E	NextSeq 500	PAIRED	PCR	VIRAL RNA	Severe acute respiratory syndrome coronavirus 2	Homo sapiens	ILLUMINA	2020-10-11	United Kingdom	Europe	36	6038.09	6912	0.994382	180556911
ERR4806803	PRJEB37886	AMPLICON	SAMEA7539265	ERX4676369	COG-UK/PHWC-485764	NextSeq 550	PAIRED	PCR	VIRAL RNA	Severe acute respiratory syndrome coronavirus 2	Homo sapiens	ILLUMINA	2020-10-25	United Kingdom	Europe	22	3827.21	3815	0.983881	114445195
ERR4806805	PRJEB37886	AMPLICON	SAMEA7539266	ERX4676370	COG-UK/PHWC-484079	NextSeq 550	PAIRED	PCR	VIRAL RNA	Severe acute respiratory syndrome coronavirus 2	Homo sapiens	ILLUMINA	2020-10-24	United Kingdom	Europe	31	3152.32	3014	0.988663	94263875
ERR4806806	PRJEB37886	AMPLICON	SAMEA7539267	ERX4676371	COG-UK/NIRE-108A45	Illumina MiSeq	PAIRED	PCR	VIRAL RNA	Severe acute respiratory syndrome coronavirus 2	Homo sapiens	ILLUMINA	2020-10-11	United Kingdom	Europe	21	2421.79	2259	0.967829	72418892
ERR4806807	PRJEB37886	AMPLICON	SAMEA7539268	ERX4676372	COG-UK/PHWC-482B3E	NextSeq 550	PAIRED	PCR	VIRAL RNA	Severe acute respiratory syndrome coronavirus 2	Homo sapiens	ILLUMINA	2020-10-21	United Kingdom	Europe	22	4266.48	4062	0.994783	127580411
ERR4806808	PRJEB37886	AMPLICON	SAMEA7539269	ERX4676373	COG-UK/PHWC-485649	NextSeq 550	PAIRED	PCR	VIRAL RNA	Severe acute respiratory syndrome coronavirus 2	Homo sapiens	ILLUMINA	2020-10-22	United Kingdom	Europe	20	3307.34	2980	0.990135	98899269
ERR4806809	PRJEB37886	AMPLICON	SAMEA7539270	ERX4676374	COG-UK/PHWC-48454D	NextSeq 550	PAIRED	PCR	VIRAL RNA	Severe acute respiratory syndrome coronavirus 2	Homo sapiens	ILLUMINA	2020-10-19	United Kingdom	Europe	23	3223.75	2915	0.995653	96399923
ERR4806810	PRJEB37886	AMPLICON	SAMEA7539271	ERX4676375	COG-UK/PHWC-485A6B	NextSeq 550	PAIRED	PCR	VIRAL RNA	Severe acute respiratory syndrome coronavirus 2	Homo sapiens	ILLUMINA	2020-10-26	United Kingdom	Europe	39	4432.56	4651	0.984316	132546836
ERR4806812	PRJEB37886	AMPLICON	SAMEA7539273	ERX4676377	COG-UK/PHWC-483A03	NextSeq 550	PAIRED	PCR	VIRAL RNA	Severe acute respiratory syndrome coronavirus 2	Homo sapiens	ILLUMINA	2020-10-20	United Kingdom	Europe	21	2927.33	2241	0.988663	87535908
ERR4806814	PRJEB37886	AMPLICON	SAMEA7539275	ERX4676379	COG-UK/PHWC-4847CF	NextSeq 550	PAIRED	PCR	VIRAL RNA	Severe acute respiratory syndrome coronavirus 2	Homo sapiens	ILLUMINA	2020-10-19	United Kingdom	Europe	28	2210.81	1930	0.96181	66109756
ERR4806817	PRJEB37886	AMPLICON	SAMEA7539279	ERX4676383	COG-UK/PHWC-4852FA	NextSeq 550	PAIRED	PCR	VIRAL RNA	Severe acute respiratory syndrome coronavirus 2	Homo sapiens	ILLUMINA	2020-10-22	United Kingdom	Europe	18	3162.52	2664	0.988663	94568844
ERR4806818	PRJEB37886	AMPLICON	SAMEA7539277	ERX4676381	COG-UK/PHEC-148AB2	NextSeq 550	PAIRED	PCR	VIRAL RNA	Severe acute respiratory syndrome coronavirus 2	Homo sapiens	ILLUMINA	2020-10-08	United Kingdom	Europe	24	5592.24	6517	0.98542	167224718
ERR4806819	PRJEB37886	AMPLICON	SAMEA7539281	ERX4676384	COG-UK/PHWC-483362	NextSeq 550	PAIRED	PCR	VIRAL RNA	Severe acute respiratory syndrome coronavirus 2	Homo sapiens	ILLUMINA	2020-10-11	United Kingdom	Europe	21	3706.19	3447	0.979032	110826188
ERR4806822	PRJEB37886	AMPLICON	SAMEA7539283	ERX4676387	COG-UK/NORW-F170D	NextSeq 500	PAIRED	PCR	VIRAL RNA	Severe acute respiratory syndrome coronavirus 2	Homo sapiens	ILLUMINA	2020-10-23	United Kingdom	Europe	22	4879.41	4943	0.995954	145908924
ERR4806826	PRJEB37886	AMPLICON	SAMEA7539287	ERX4676391	COG-UK/PHWC-482F6F	NextSeq 550	PAIRED	PCR	VIRAL RNA	Severe acute respiratory syndrome coronavirus 2	Homo sapiens	ILLUMINA	2020-10-23	United Kingdom	Europe	20	4047.6	3994	0.995452	121035461
ERR4806827	PRJEB37886	AMPLICON	SAMEA7539288	ERX4676392	COG-UK/PHEC-14893D	NextSeq 550	PAIRED	PCR	VIRAL RNA	Severe acute respiratory syndrome coronavirus 2	Homo sapiens	ILLUMINA	2020-10-03	United Kingdom	Europe	17	5684.09	6470	0.986088	169971444
ERR4806832	PRJEB37886	AMPLICON	SAMEA7539293	ERX4676397	COG-UK/PHWC-483872	NextSeq 550	PAIRED	PCR	VIRAL RNA	Severe acute respiratory syndrome coronavirus 2	Homo sapiens	ILLUMINA	2020-10-23	United Kingdom	Europe	20	3876.79	3710	0.988663	115927670
ERR4806833	PRJEB37886	AMPLICON	SAMEA7504151	ERX4676398	COG-UK/MILK-A19389	NextSeq 550	PAIRED	PCR	VIRAL RNA	Severe acute respiratory syndrome coronavirus 2	Homo sapiens	ILLUMINA	2020-10-03	United Kingdom	Europe	26	3012.84	2866	0.977628	90092885
ERR4806834	PRJEB37886	AMPLICON	SAMEA7539295	ERX4676400	COG-UK/PHWC-483FC8	NextSeq 550	PAIRED	PCR	VIRAL RNA	Severe acute respiratory syndrome coronavirus 2	Homo sapiens	ILLUMINA	2020-10-20	United Kingdom	Europe	23	3056.94	2825	0.995954	91411621
ERR4806835	PRJEB37886	AMPLICON	SAMEA7539294	ERX4676399	COG-UK/BRIS-134EBD	NextSeq 550	PAIRED	PCR	VIRAL RNA	Severe acute respiratory syndrome coronavirus 2	Homo sapiens	ILLUMINA	2020-10-19	United Kingdom	Europe	19	7085.52	7835	0.986088	211878317
ERR4806838	PRJEB37886	AMPLICON	SAMEA7539297	ERX4676402	COG-UK/NORW-F10E4	NextSeq 500	PAIRED	PCR	VIRAL RNA	Severe acute respiratory syndrome coronavirus 2	Homo sapiens	ILLUMINA	2020-10-17	United Kingdom	Europe	54	4330.8	4405	0.974785	129503885
ERR4806840	PRJEB37886	AMPLICON	SAMEA7539301	ERX4676406	COG-UK/NORW-F09EA	NextSeq 500	PAIRED	PCR	VIRAL RNA	Severe acute respiratory syndrome coronavirus 2	Homo sapiens	ILLUMINA	NA	United Kingdom	Europe	20	3370.2	3164	0.976859	100778976
ERR4806841	PRJEB37886	AMPLICON	SAMEA7539300	ERX4676405	COG-UK/PHEC-148C61	NextSeq 550	PAIRED	PCR	VIRAL RNA	Severe acute respiratory syndrome coronavirus 2	Homo sapiens	ILLUMINA	2020-10-12	United Kingdom	Europe	20	6764.27	7750	0.995954	202272077
ERR4806842	PRJEB37886	AMPLICON	SAMEA7539303	ERX4676408	COG-UK/PHWC-4857BF	NextSeq 550	PAIRED	PCR	VIRAL RNA	Severe acute respiratory syndrome coronavirus 2	Homo sapiens	ILLUMINA	2020-10-26	United Kingdom	Europe	30	3499.27	3234	0.995954	104638705
ERR4806843	PRJEB37886	AMPLICON	SAMEA7503524	ERX4676409	COG-UK/MILK-A1935C	NextSeq 550	PAIRED	PCR	VIRAL RNA	Severe acute respiratory syndrome coronavirus 2	Homo sapiens	ILLUMINA	2020-10-03	United Kingdom	Europe	18	3405.74	3060	0.995954	101841767
ERR4806844	PRJEB37886	AMPLICON	SAMEA7539302	ERX4676407	COG-UK/PHEC-148E2F	NextSeq 550	PAIRED	PCR	VIRAL RNA	Severe acute respiratory syndrome coronavirus 2	Homo sapiens	ILLUMINA	2020-10-14	United Kingdom	Europe	21	7310.28	7892	0.995954	218599337
ERR4806845	PRJEB37886	AMPLICON	SAMEA7539304	ERX4676410	COG-UK/PHWC-485791	NextSeq 550	PAIRED	PCR	VIRAL RNA	Severe acute respiratory syndrome coronavirus 2	Homo sapiens	ILLUMINA	2020-10-22	United Kingdom	Europe	22	2539.1	2100	0.95268	75926714
ERR4806846	PRJEB37886	AMPLICON	SAMEA7539305	ERX4676411	COG-UK/BRIS-1855371	Illumina HiSeq 2500	PAIRED	PCR	VIRAL RNA	Severe acute respiratory syndrome coronavirus 2	Homo sapiens	ILLUMINA	2020-10-26	United Kingdom	Europe	27	6651.85	7688	0.995954	198910406
ERR4806852	PRJEB37886	AMPLICON	SAMEA7539311	ERX4676417	COG-UK/PHWC-4836E1	NextSeq 550	PAIRED	PCR	VIRAL RNA	Severe acute respiratory syndrome coronavirus 2	Homo sapiens	ILLUMINA	2020-10-07	United Kingdom	Europe	24	3423.87	3103	0.961108	102383864
ERR4806853	PRJEB37886	AMPLICON	SAMEA7539312	ERX4676418	COG-UK/PHEC-149116	NextSeq 550	PAIRED	PCR	VIRAL RNA	Severe acute respiratory syndrome coronavirus 2	Homo sapiens	ILLUMINA	2020-10-16	United Kingdom	Europe	23	6603.13	7854	0.995954	197453400
ERR4806854	PRJEB37886	AMPLICON	SAMEA7539313	ERX4676419	COG-UK/PHWC-485CCF	NextSeq 550	PAIRED	PCR	VIRAL RNA	Severe acute respiratory syndrome coronavirus 2	Homo sapiens	ILLUMINA	2020-10-26	United Kingdom	Europe	25	3523.58	3346	0.977026	105365608
ERR4806855	PRJEB37886	AMPLICON	SAMEA7539314	ERX4676420	COG-UK/PHWC-485290	NextSeq 550	PAIRED	PCR	VIRAL RNA	Severe acute respiratory syndrome coronavirus 2	Homo sapiens	ILLUMINA	2020-10-23	United Kingdom	Europe	24	2583.88	2129	0.954821	77265912
ERR4806858	PRJEB37886	AMPLICON	SAMEA7539318	ERX4676424	COG-UK/PHWC-48355D	NextSeq 550	PAIRED	PCR	VIRAL RNA	Severe acute respiratory syndrome coronavirus 2	Homo sapiens	ILLUMINA	2020-10-19	United Kingdom	Europe	24	3898.76	3667	0.977394	116584613
ERR4806863	PRJEB37886	AMPLICON	SAMEA7539322	ERX4676428	COG-UK/PHWC-483A9A	NextSeq 550	PAIRED	PCR	VIRAL RNA	Severe acute respiratory syndrome coronavirus 2	Homo sapiens	ILLUMINA	2020-10-21	United Kingdom	Europe	20	3367.66	3113	0.988663	100703116
ERR4806864	PRJEB37886	AMPLICON	SAMEA7539323	ERX4676429	COG-UK/NIRE-108D88	Illumina MiSeq	PAIRED	PCR	VIRAL RNA	Severe acute respiratory syndrome coronavirus 2	Homo sapiens	ILLUMINA	2020-10-09	United Kingdom	Europe	20	2504.11	2376	0.995352	74880319
ERR4806867	PRJEB37886	AMPLICON	SAMEA7539326	ERX4676432	COG-UK/NORW-F1187	NextSeq 500	PAIRED	PCR	VIRAL RNA	Severe acute respiratory syndrome coronavirus 2	Homo sapiens	ILLUMINA	2020-10-13	United Kingdom	Europe	42	4824.58	4828	0.995084	144269561
ERR4806869	PRJEB37886	AMPLICON	SAMEA7539328	ERX4676434	COG-UK/PHWC-48510C	NextSeq 550	PAIRED	PCR	VIRAL RNA	Severe acute respiratory syndrome coronavirus 2	Homo sapiens	ILLUMINA	2020-10-21	United Kingdom	Europe	21	3916.14	3791	0.995352	117104455
ERR4806870	PRJEB37886	AMPLICON	SAMEA7539329	ERX4676435	COG-UK/BRIS-18551FF	Illumina HiSeq 2500	PAIRED	PCR	VIRAL RNA	Severe acute respiratory syndrome coronavirus 2	Homo sapiens	ILLUMINA	2020-10-26	United Kingdom	Europe	28	6516.8	7615	0.990101	194871812
ERR4806871	PRJEB37886	AMPLICON	SAMEA7539331	ERX4676437	COG-UK/PHEC-148C8F	NextSeq 550	PAIRED	PCR	VIRAL RNA	Severe acute respiratory syndrome coronavirus 2	Homo sapiens	ILLUMINA	2020-10-12	United Kingdom	Europe	20	5569.19	6720	0.994649	166535416
ERR4806874	PRJEB37886	AMPLICON	SAMEA7539333	ERX4676439	COG-UK/PHWC-482828	NextSeq 550	PAIRED	PCR	VIRAL RNA	Severe acute respiratory syndrome coronavirus 2	Homo sapiens	ILLUMINA	2020-10-21	United Kingdom	Europe	23	4439.97	4273	0.994649	132768487
ERR4806875	PRJEB37886	AMPLICON	SAMEA7539334	ERX4676440	COG-UK/PHWC-4837B1	NextSeq 550	PAIRED	PCR	VIRAL RNA	Severe acute respiratory syndrome coronavirus 2	Homo sapiens	ILLUMINA	2020-10-22	United Kingdom	Europe	20	3360.31	3053	0.993312	100483449
ERR4806877	PRJEB37886	AMPLICON	SAMEA7539336	ERX4676442	COG-UK/PHEC-2381E	Illumina HiSeq 2500	PAIRED	PCR	VIRAL RNA	Severe acute respiratory syndrome coronavirus 2	Homo sapiens	ILLUMINA	2020-10-11	United Kingdom	Europe	28	6152.1	6905	0.989299	183966384
ERR4806881	PRJEB37886	AMPLICON	SAMEA7539340	ERX4676446	COG-UK/PHWC-484E15	NextSeq 550	PAIRED	PCR	VIRAL RNA	Severe acute respiratory syndrome coronavirus 2	Homo sapiens	ILLUMINA	2020-10-25	United Kingdom	Europe	31	3174.69	3002	0.98863	94932698
ERR4806884	PRJEB37886	AMPLICON	SAMEA7539343	ERX4676449	COG-UK/PHWC-481FD9	NextSeq 550	PAIRED	PCR	VIRAL RNA	Severe acute respiratory syndrome coronavirus 2	Homo sapiens	ILLUMINA	2020-10-20	United Kingdom	Europe	23	4181.74	4075	0.988663	125046609
ERR4806886	PRJEB37886	AMPLICON	SAMEA7539345	ERX4676451	COG-UK/NORW-F1D47	NextSeq 500	PAIRED	PCR	VIRAL RNA	Severe acute respiratory syndrome coronavirus 2	Homo sapiens	ILLUMINA	2020-10-19	United Kingdom	Europe	22	4595.31	4620	0.995954	137413546
ERR4806887	PRJEB37886	AMPLICON	SAMEA7539346	ERX4676452	COG-UK/BRIS-18554C9	Illumina HiSeq 2500	PAIRED	PCR	VIRAL RNA	Severe acute respiratory syndrome coronavirus 2	Homo sapiens	ILLUMINA	2020-10-26	United Kingdom	Europe	23	5736.7	6567	0.992242	171544662
ERR4806888	PRJEB37886	AMPLICON	SAMEA7539347	ERX4676453	COG-UK/PHWC-484CEE	NextSeq 550	PAIRED	PCR	VIRAL RNA	Severe acute respiratory syndrome coronavirus 2	Homo sapiens	ILLUMINA	2020-10-21	United Kingdom	Europe	28	2413.01	1874	0.959703	72156373
ERR4806890	PRJEB37886	AMPLICON	SAMEA7539349	ERX4676455	COG-UK/NIRE-108DE2	Illumina MiSeq	PAIRED	PCR	VIRAL RNA	Severe acute respiratory syndrome coronavirus 2	Homo sapiens	ILLUMINA	2020-10-12	United Kingdom	Europe	20	1190.15	1182	0.978564	35588988
ERR4806892	PRJEB37886	AMPLICON	SAMEA7539351	ERX4676457	COG-UK/PHWC-482E9F	NextSeq 550	PAIRED	PCR	VIRAL RNA	Severe acute respiratory syndrome coronavirus 2	Homo sapiens	ILLUMINA	2020-10-21	United Kingdom	Europe	19	3670.25	3443	0.968297	109751532
ERR4806893	PRJEB37886	AMPLICON	SAMEA7539352	ERX4676458	COG-UK/PHWC-483C76	NextSeq 550	PAIRED	PCR	VIRAL RNA	Severe acute respiratory syndrome coronavirus 2	Homo sapiens	ILLUMINA	2020-10-20	United Kingdom	Europe	20	2815.02	2489	0.9897	84177624
ERR4806894	PRJEB37886	AMPLICON	SAMEA7539355	ERX4676460	COG-UK/PHWC-48307A	NextSeq 550	PAIRED	PCR	VIRAL RNA	Severe acute respiratory syndrome coronavirus 2	Homo sapiens	ILLUMINA	2020-10-08	United Kingdom	Europe	23	3460.65	3220	0.977427	103483763
ERR4806895	PRJEB37886	AMPLICON	SAMEA7539353	ERX4676459	COG-UK/BRIS-1855317	Illumina HiSeq 2500	PAIRED	PCR	VIRAL RNA	Severe acute respiratory syndrome coronavirus 2	Homo sapiens	ILLUMINA	2020-10-26	United Kingdom	Europe	15	6584.21	7428	0.995619	196887688
ERR4806897	PRJEB37886	AMPLICON	SAMEA7539356	ERX4676462	COG-UK/PHWC-481F15	NextSeq 550	PAIRED	PCR	VIRAL RNA	Severe acute respiratory syndrome coronavirus 2	Homo sapiens	ILLUMINA	2020-10-21	United Kingdom	Europe	21	4638.42	4774	0.985252	138702700
ERR4806899	PRJEB37886	AMPLICON	SAMEA7539358	ERX4676464	COG-UK/PHWC-4853BB	NextSeq 550	PAIRED	PCR	VIRAL RNA	Severe acute respiratory syndrome coronavirus 2	Homo sapiens	ILLUMINA	2020-10-26	United Kingdom	Europe	21	2768.65	2362	0.988663	82790834
ERR4806900	PRJEB37886	AMPLICON	SAMEA7539359	ERX4676465	COG-UK/PHWC-48312C	NextSeq 550	PAIRED	PCR	VIRAL RNA	Severe acute respiratory syndrome coronavirus 2	Homo sapiens	ILLUMINA	2020-10-06	United Kingdom	Europe	20	3890.28	3792	0.988663	116331058
ERR4806901	PRJEB37886	AMPLICON	SAMEA7539360	ERX4676466	COG-UK/NIRE-108E0D	Illumina MiSeq	PAIRED	PCR	VIRAL RNA	Severe acute respiratory syndrome coronavirus 2	Homo sapiens	ILLUMINA	2020-10-12	United Kingdom	Europe	17	1358.98	1317	0.979835	40637703
ERR4806902	PRJEB37886	AMPLICON	SAMEA7539361	ERX4676467	COG-UK/PHWC-483B97	NextSeq 550	PAIRED	PCR	VIRAL RNA	Severe acute respiratory syndrome coronavirus 2	Homo sapiens	ILLUMINA	2020-10-18	United Kingdom	Europe	22	2911	2589	0.988663	87047726
ERR4806903	PRJEB37886	AMPLICON	SAMEA7539363	ERX4676469	COG-UK/PHWC-483B79	NextSeq 550	PAIRED	PCR	VIRAL RNA	Severe acute respiratory syndrome coronavirus 2	Homo sapiens	ILLUMINA	2020-10-20	United Kingdom	Europe	20	3526.39	3233	0.988663	105449682
ERR4806906	PRJEB37886	AMPLICON	SAMEA7539365	ERX4676471	COG-UK/PHWC-4835D5	NextSeq 550	PAIRED	PCR	VIRAL RNA	Severe acute respiratory syndrome coronavirus 2	Homo sapiens	ILLUMINA	2020-10-08	United Kingdom	Europe	30	3310.48	2841	0.951476	98993361
ERR4806909	PRJEB37886	AMPLICON	SAMEA7539368	ERX4676474	COG-UK/PHWC-48347E	NextSeq 550	PAIRED	PCR	VIRAL RNA	Severe acute respiratory syndrome coronavirus 2	Homo sapiens	ILLUMINA	2020-10-14	United Kingdom	Europe	19	3245.31	2810	0.988663	97044537
ERR4806911	PRJEB37886	AMPLICON	SAMEA7539372	ERX4676477	COG-UK/PHWC-484826	NextSeq 550	PAIRED	PCR	VIRAL RNA	Severe acute respiratory syndrome coronavirus 2	Homo sapiens	ILLUMINA	2020-10-24	United Kingdom	Europe	32	2877.16	2465	0.973113	86035809
ERR4806912	PRJEB37886	AMPLICON	SAMEA7539370	ERX4676476	COG-UK/NORW-F1BF2	NextSeq 500	PAIRED	PCR	VIRAL RNA	Severe acute respiratory syndrome coronavirus 2	Homo sapiens	ILLUMINA	2020-10-23	United Kingdom	Europe	30	4287.86	4510	0.995954	128219834
ERR4806913	PRJEB37886	AMPLICON	SAMEA7503936	ERX4676479	COG-UK/MILK-A18F0E	NextSeq 550	PAIRED	PCR	VIRAL RNA	Severe acute respiratory syndrome coronavirus 2	Homo sapiens	ILLUMINA	2020-10-01	United Kingdom	Europe	36	2725.58	2419	0.995318	81503023
ERR4806914	PRJEB37886	AMPLICON	SAMEA7539371	ERX4676478	COG-UK/PHWC-4835A8	NextSeq 550	PAIRED	PCR	VIRAL RNA	Severe acute respiratory syndrome coronavirus 2	Homo sapiens	ILLUMINA	2020-10-11	United Kingdom	Europe	17	2818.59	2315	0.984383	84284279
ERR4806917	PRJEB37886	AMPLICON	SAMEA7539375	ERX4676482	COG-UK/PHWC-483B4C	NextSeq 550	PAIRED	PCR	VIRAL RNA	Severe acute respiratory syndrome coronavirus 2	Homo sapiens	ILLUMINA	2020-10-23	United Kingdom	Europe	25	3693.33	3486	0.990034	110441691
ERR4806918	PRJEB37886	AMPLICON	SAMEA7539376	ERX4676483	COG-UK/PHWC-485254	NextSeq 550	PAIRED	PCR	VIRAL RNA	Severe acute respiratory syndrome coronavirus 2	Homo sapiens	ILLUMINA	2020-10-25	United Kingdom	Europe	20	3301.07	2762	0.988663	98711819
ERR4806919	PRJEB37886	AMPLICON	SAMEA7539377	ERX4676484	COG-UK/NORW-F15A9	NextSeq 500	PAIRED	PCR	VIRAL RNA	Severe acute respiratory syndrome coronavirus 2	Homo sapiens	ILLUMINA	2020-10-20	United Kingdom	Europe	29	3886.93	3785	0.995318	116230754
ERR4806920	PRJEB37886	AMPLICON	SAMEA7539381	ERX4676488	COG-UK/NIRE-1089FD	Illumina MiSeq	PAIRED	PCR	VIRAL RNA	Severe acute respiratory syndrome coronavirus 2	Homo sapiens	ILLUMINA	2020-10-10	United Kingdom	Europe	21	3033.48	2998	0.994984	90710094
ERR4806923	PRJEB37886	AMPLICON	SAMEA7539380	ERX4676487	COG-UK/PHEC-148B37	NextSeq 550	PAIRED	PCR	VIRAL RNA	Severe acute respiratory syndrome coronavirus 2	Homo sapiens	ILLUMINA	2020-10-10	United Kingdom	Europe	18	7324.35	7925	0.997425	219019948
ERR4806924	PRJEB37886	AMPLICON	SAMEA7539382	ERX4676489	COG-UK/NORW-F3C1B	NextSeq 500	PAIRED	PCR	VIRAL RNA	Severe acute respiratory syndrome coronavirus 2	Homo sapiens	ILLUMINA	NA	United Kingdom	Europe	23	3923.5	3826	0.979969	117324401
ERR4806925	PRJEB37886	AMPLICON	SAMEA7539383	ERX4676490	COG-UK/PHWC-4837C0	NextSeq 550	PAIRED	PCR	VIRAL RNA	Severe acute respiratory syndrome coronavirus 2	Homo sapiens	ILLUMINA	2020-10-20	United Kingdom	Europe	28	2536.35	2138	0.946661	75844582
ERR4806927	PRJEB37886	AMPLICON	SAMEA7539386	ERX4676493	COG-UK/PHWC-485D26	NextSeq 550	PAIRED	PCR	VIRAL RNA	Severe acute respiratory syndrome coronavirus 2	Homo sapiens	ILLUMINA	2020-10-21	United Kingdom	Europe	22	3149.69	2948	0.995954	94185232
ERR4806928	PRJEB37886	AMPLICON	SAMEA7539385	ERX4676492	COG-UK/PHEC-148AD0	NextSeq 550	PAIRED	PCR	VIRAL RNA	Severe acute respiratory syndrome coronavirus 2	Homo sapiens	ILLUMINA	2020-10-10	United Kingdom	Europe	28	6455.14	7703	0.993145	193028018
ERR4806929	PRJEB37886	AMPLICON	SAMEA7539387	ERX4676495	COG-UK/PHWC-48356C	NextSeq 550	PAIRED	PCR	VIRAL RNA	Severe acute respiratory syndrome coronavirus 2	Homo sapiens	ILLUMINA	2020-10-05	United Kingdom	Europe	18	4023.04	3762	0.995954	120301111
ERR4806932	PRJEB37886	AMPLICON	SAMEA7539390	ERX4676497	COG-UK/NIRE-108A90	Illumina MiSeq	PAIRED	PCR	VIRAL RNA	Severe acute respiratory syndrome coronavirus 2	Homo sapiens	ILLUMINA	2020-10-09	United Kingdom	Europe	19	2367.69	2369	0.988663	70801031
ERR4806933	PRJEB37886	AMPLICON	SAMEA7539391	ERX4676498	COG-UK/PHWC-485FA8	NextSeq 550	PAIRED	PCR	VIRAL RNA	Severe acute respiratory syndrome coronavirus 2	Homo sapiens	ILLUMINA	2020-10-23	United Kingdom	Europe	26	3360.51	2974	0.98037	100489395
ERR4806934	PRJEB37886	AMPLICON	SAMEA7539392	ERX4676499	COG-UK/PHWC-484923	NextSeq 550	PAIRED	PCR	VIRAL RNA	Severe acute respiratory syndrome coronavirus 2	Homo sapiens	ILLUMINA	2020-10-16	United Kingdom	Europe	21	2059.6	1806	0.970672	61588076
ERR4806936	PRJEB37886	AMPLICON	SAMEA7539393	ERX4676500	COG-UK/BRIS-18549BC	NextSeq 550	PAIRED	PCR	VIRAL RNA	Severe acute respiratory syndrome coronavirus 2	Homo sapiens	ILLUMINA	2020-10-19	United Kingdom	Europe	19	6556.57	7470	0.993613	196061023
ERR4806939	PRJEB37886	AMPLICON	SAMEA7539398	ERX4676505	COG-UK/PHWC-484307	NextSeq 550	PAIRED	PCR	VIRAL RNA	Severe acute respiratory syndrome coronavirus 2	Homo sapiens	ILLUMINA	2020-10-24	United Kingdom	Europe	24	3238.35	3072	0.989767	96836410
ERR4806940	PRJEB37886	AMPLICON	SAMEA7539396	ERX4676503	COG-UK/BRIS-18552B0	Illumina HiSeq 2500	PAIRED	PCR	VIRAL RNA	Severe acute respiratory syndrome coronavirus 2	Homo sapiens	ILLUMINA	2020-10-26	United Kingdom	Europe	32	6405.08	7282	0.985185	191530960
ERR4806941	PRJEB37886	AMPLICON	SAMEA7539399	ERX4676506	COG-UK/BRIS-1855283	Illumina HiSeq 2500	PAIRED	PCR	VIRAL RNA	Severe acute respiratory syndrome coronavirus 2	Homo sapiens	ILLUMINA	2020-10-26	United Kingdom	Europe	20	6126.06	7126	0.98465	183187494
ERR4806942	PRJEB37886	AMPLICON	SAMEA7539400	ERX4676507	COG-UK/PHWC-484C1B	NextSeq 550	PAIRED	PCR	VIRAL RNA	Severe acute respiratory syndrome coronavirus 2	Homo sapiens	ILLUMINA	2020-10-17	United Kingdom	Europe	22	2887.42	2685	0.988663	86342397
ERR4806943	PRJEB37886	AMPLICON	SAMEA7539401	ERX4676508	COG-UK/PHWC-485BD1	NextSeq 550	PAIRED	PCR	VIRAL RNA	Severe acute respiratory syndrome coronavirus 2	Homo sapiens	ILLUMINA	2020-10-20	United Kingdom	Europe	19	3122.38	2954	0.988663	93368537
ERR4806944	PRJEB37886	AMPLICON	SAMEA7539402	ERX4676509	COG-UK/PHWC-485087	NextSeq 550	PAIRED	PCR	VIRAL RNA	Severe acute respiratory syndrome coronavirus 2	Homo sapiens	ILLUMINA	2020-10-23	United Kingdom	Europe	33	3289.21	3219	0.988663	98357205
ERR4806947	PRJEB37886	AMPLICON	SAMEA7539406	ERX4676513	COG-UK/PHWC-484F7C	NextSeq 550	PAIRED	PCR	VIRAL RNA	Severe acute respiratory syndrome coronavirus 2	Homo sapiens	ILLUMINA	2020-10-21	United Kingdom	Europe	22	3204.03	2955	0.983848	95810058
ERR4806948	PRJEB37886	AMPLICON	SAMEA7539405	ERX4676512	COG-UK/PHWC-4842FB	NextSeq 550	PAIRED	PCR	VIRAL RNA	Severe acute respiratory syndrome coronavirus 2	Homo sapiens	ILLUMINA	2020-10-24	United Kingdom	Europe	27	2907.3	2703	0.986322	86936914
ERR4806949	PRJEB37886	AMPLICON	SAMEA7539409	ERX4676516	COG-UK/PHWC-484C84	NextSeq 550	PAIRED	PCR	VIRAL RNA	Severe acute respiratory syndrome coronavirus 2	Homo sapiens	ILLUMINA	2020-10-20	United Kingdom	Europe	21	1956.93	1824	0.978731	58518102
ERR4806951	PRJEB37886	AMPLICON	SAMEA7539408	ERX4676515	COG-UK/PHEC-14896A	NextSeq 550	PAIRED	PCR	VIRAL RNA	Severe acute respiratory syndrome coronavirus 2	Homo sapiens	ILLUMINA	2020-10-03	United Kingdom	Europe	16	6926.73	7846	0.995653	207130013
ERR4806952	PRJEB37886	AMPLICON	SAMEA7539410	ERX4676517	COG-UK/NORW-F221A	NextSeq 500	PAIRED	PCR	VIRAL RNA	Severe acute respiratory syndrome coronavirus 2	Homo sapiens	ILLUMINA	NA	United Kingdom	Europe	19	3444.17	3365	0.982811	102991053
ERR4806954	PRJEB37886	AMPLICON	SAMEA7539412	ERX4676519	COG-UK/NORW-F1D74	NextSeq 500	PAIRED	PCR	VIRAL RNA	Severe acute respiratory syndrome coronavirus 2	Homo sapiens	ILLUMINA	2020-10-18	United Kingdom	Europe	34	4743.22	4786	0.995954	141836535
ERR4806955	PRJEB37886	AMPLICON	SAMEA7539413	ERX4676520	COG-UK/PHWC-48556A	NextSeq 550	PAIRED	PCR	VIRAL RNA	Severe acute respiratory syndrome coronavirus 2	Homo sapiens	ILLUMINA	2020-10-20	United Kingdom	Europe	26	2450.85	1937	0.984349	73287801
ERR4806956	PRJEB37886	AMPLICON	SAMEA7539414	ERX4676521	COG-UK/PHEC-148B19	NextSeq 550	PAIRED	PCR	VIRAL RNA	Severe acute respiratory syndrome coronavirus 2	Homo sapiens	ILLUMINA	2020-10-10	United Kingdom	Europe	19	6269.27	7489	0.994917	187469971
ERR4806958	PRJEB37886	AMPLICON	SAMEA7539417	ERX4676523	COG-UK/PHWC-485342	NextSeq 550	PAIRED	PCR	VIRAL RNA	Severe acute respiratory syndrome coronavirus 2	Homo sapiens	ILLUMINA	2020-10-25	United Kingdom	Europe	20	4012.91	3567	0.988697	119997962
ERR4806959	PRJEB37886	AMPLICON	SAMEA7539419	ERX4676524	COG-UK/PHWC-48206C	NextSeq 550	PAIRED	PCR	VIRAL RNA	Severe acute respiratory syndrome coronavirus 2	Homo sapiens	ILLUMINA	2020-10-19	United Kingdom	Europe	22	4199.74	4128	0.98465	125584930
ERR4806960	PRJEB37886	AMPLICON	SAMEA7539420	ERX4676525	COG-UK/PHWC-482390	NextSeq 550	PAIRED	PCR	VIRAL RNA	Severe acute respiratory syndrome coronavirus 2	Homo sapiens	ILLUMINA	2020-10-20	United Kingdom	Europe	39	4351.43	4324	0.993746	130120767
ERR4806964	PRJEB37886	AMPLICON	SAMEA7539423	ERX4676528	COG-UK/PHEC-148CBC	NextSeq 550	PAIRED	PCR	VIRAL RNA	Severe acute respiratory syndrome coronavirus 2	Homo sapiens	ILLUMINA	2020-10-13	United Kingdom	Europe	10	6450.68	7811	0.995954	192894587
ERR4806967	PRJEB37886	AMPLICON	SAMEA7539427	ERX4676532	COG-UK/PHWC-482961	NextSeq 550	PAIRED	PCR	VIRAL RNA	Severe acute respiratory syndrome coronavirus 2	Homo sapiens	ILLUMINA	2020-10-20	United Kingdom	Europe	25	3529.93	3181	0.975755	105555480
ERR4806968	PRJEB37886	AMPLICON	SAMEA7539430	ERX4676535	COG-UK/PHWC-485193	NextSeq 550	PAIRED	PCR	VIRAL RNA	Severe acute respiratory syndrome coronavirus 2	Homo sapiens	ILLUMINA	2020-10-25	United Kingdom	Europe	29	3497.2	3375	0.995753	104576686
ERR4806969	PRJEB37886	AMPLICON	SAMEA7539429	ERX4676534	COG-UK/NORW-F1F7E	NextSeq 500	PAIRED	PCR	VIRAL RNA	Severe acute respiratory syndrome coronavirus 2	Homo sapiens	ILLUMINA	2020-10-19	United Kingdom	Europe	23	3800.09	3636	0.991071	113634169
ERR4806970	PRJEB37886	AMPLICON	SAMEA7539428	ERX4676533	COG-UK/PHEC-148EC5	NextSeq 550	PAIRED	PCR	VIRAL RNA	Severe acute respiratory syndrome coronavirus 2	Homo sapiens	ILLUMINA	2020-10-15	United Kingdom	Europe	21	7269.51	7925	0.991707	217380019
ERR4806973	PRJEB37886	AMPLICON	SAMEA7539434	ERX4676539	COG-UK/PHWC-482D83	NextSeq 550	PAIRED	PCR	VIRAL RNA	Severe acute respiratory syndrome coronavirus 2	Homo sapiens	ILLUMINA	2020-10-13	United Kingdom	Europe	31	1684.75	1261	0.921279	50379205
ERR4806974	PRJEB37886	AMPLICON	SAMEA7539433	ERX4676538	COG-UK/PHWC-4850A5	NextSeq 550	PAIRED	PCR	VIRAL RNA	Severe acute respiratory syndrome coronavirus 2	Homo sapiens	ILLUMINA	2020-10-21	United Kingdom	Europe	18	4002.05	3745	0.995954	119673405
ERR4806975	PRJEB37886	AMPLICON	SAMEA7539435	ERX4676540	COG-UK/NORW-F1CB3	NextSeq 500	PAIRED	PCR	VIRAL RNA	Severe acute respiratory syndrome coronavirus 2	Homo sapiens	ILLUMINA	2020-10-22	United Kingdom	Europe	46	3150.72	2943	0.995954	94216101
ERR4806978	PRJEB37886	AMPLICON	SAMEA7539439	ERX4676544	COG-UK/PHWC-484167	NextSeq 550	PAIRED	PCR	VIRAL RNA	Severe acute respiratory syndrome coronavirus 2	Homo sapiens	ILLUMINA	2020-10-23	United Kingdom	Europe	24	3865.83	3524	0.99699	115599947
ERR4806979	PRJEB37886	AMPLICON	SAMEA7539438	ERX4676543	COG-UK/PHWC-484BD2	NextSeq 550	PAIRED	PCR	VIRAL RNA	Severe acute respiratory syndrome coronavirus 2	Homo sapiens	ILLUMINA	2020-10-23	United Kingdom	Europe	25	2489.78	2166	0.963415	74451875
ERR4806980	PRJEB37886	AMPLICON	SAMEA7539440	ERX4676545	COG-UK/BRIS-1855344	Illumina HiSeq 2500	PAIRED	PCR	VIRAL RNA	Severe acute respiratory syndrome coronavirus 2	Homo sapiens	ILLUMINA	2020-10-26	United Kingdom	Europe	25	6098.55	6943	0.986791	182364933
ERR4806984	PRJEB37886	AMPLICON	SAMEA7539444	ERX4676549	COG-UK/PHWC-485A98	NextSeq 550	PAIRED	PCR	VIRAL RNA	Severe acute respiratory syndrome coronavirus 2	Homo sapiens	ILLUMINA	2020-10-26	United Kingdom	Europe	19	2923.54	2643	0.995954	87422668
ERR4806985	PRJEB37886	AMPLICON	SAMEA7503856	ERX4676551	COG-UK/MILK-A18D40	NextSeq 550	PAIRED	PCR	VIRAL RNA	Severe acute respiratory syndrome coronavirus 2	Homo sapiens	ILLUMINA	2020-10-01	United Kingdom	Europe	29	3428.6	3260	0.994817	102525519
ERR4806986	PRJEB37886	AMPLICON	SAMEA7539445	ERX4676550	COG-UK/PHEC-149170	NextSeq 550	PAIRED	PCR	VIRAL RNA	Severe acute respiratory syndrome coronavirus 2	Homo sapiens	ILLUMINA	2020-10-16	United Kingdom	Europe	20	7420.69	7921	0.995954	221900747
ERR4806987	PRJEB37886	AMPLICON	SAMEA7539446	ERX4676552	COG-UK/PHWC-485D62	NextSeq 550	PAIRED	PCR	VIRAL RNA	Severe acute respiratory syndrome coronavirus 2	Homo sapiens	ILLUMINA	2020-10-21	United Kingdom	Europe	18	2893.7	2747	0.988663	86530240
ERR4806988	PRJEB37886	AMPLICON	SAMEA7539447	ERX4676553	COG-UK/BRIS-1855229	Illumina HiSeq 2500	PAIRED	PCR	VIRAL RNA	Severe acute respiratory syndrome coronavirus 2	Homo sapiens	ILLUMINA	2020-10-26	United Kingdom	Europe	22	4853.44	5676	0.980604	145132276
ERR4806989	PRJEB37886	AMPLICON	SAMEA7539448	ERX4676554	COG-UK/PHWC-485E05	NextSeq 550	PAIRED	PCR	VIRAL RNA	Severe acute respiratory syndrome coronavirus 2	Homo sapiens	ILLUMINA	2020-10-25	United Kingdom	Europe	21	3839.27	3689	0.983881	114805607
ERR4806990	PRJEB37886	AMPLICON	SAMEA7539449	ERX4676555	COG-UK/PHWC-48303E	NextSeq 550	PAIRED	PCR	VIRAL RNA	Severe acute respiratory syndrome coronavirus 2	Homo sapiens	ILLUMINA	2020-10-11	United Kingdom	Europe	23	3536.14	3166	0.988663	105741085
ERR4806992	PRJEB37886	AMPLICON	SAMEA7539452	ERX4676558	COG-UK/PHWC-482AC8	NextSeq 550	PAIRED	PCR	VIRAL RNA	Severe acute respiratory syndrome coronavirus 2	Homo sapiens	ILLUMINA	2020-10-14	United Kingdom	Europe	37	2434.27	1658	0.98853	72791872
ERR4806993	PRJEB37886	AMPLICON	SAMEA7539453	ERX4676559	COG-UK/PHWC-484914	NextSeq 550	PAIRED	PCR	VIRAL RNA	Severe acute respiratory syndrome coronavirus 2	Homo sapiens	ILLUMINA	2020-10-23	United Kingdom	Europe	32	3709.83	3509	0.995954	110935128
ERR4806994	PRJEB37886	AMPLICON	SAMEA7539454	ERX4676560	COG-UK/PHWC-483FE6	NextSeq 550	PAIRED	PCR	VIRAL RNA	Severe acute respiratory syndrome coronavirus 2	Homo sapiens	ILLUMINA	2020-10-23	United Kingdom	Europe	23	2635.31	2096	0.957462	78803656
ERR4806996	PRJEB37886	AMPLICON	SAMEA7539455	ERX4676561	COG-UK/PHWC-48499C	NextSeq 550	PAIRED	PCR	VIRAL RNA	Severe acute respiratory syndrome coronavirus 2	Homo sapiens	ILLUMINA	2020-10-15	United Kingdom	Europe	23	1896.04	1238	0.925894	56697253
ERR4806997	PRJEB37886	AMPLICON	SAMEA7539456	ERX4676562	COG-UK/PHWC-4853F7	NextSeq 550	PAIRED	PCR	VIRAL RNA	Severe acute respiratory syndrome coronavirus 2	Homo sapiens	ILLUMINA	2020-10-23	United Kingdom	Europe	22	4490.62	4239	0.988663	134282882
ERR4807000	PRJEB37886	AMPLICON	SAMEA7539459	ERX4676564	COG-UK/NIRE-108A09	Illumina MiSeq	PAIRED	PCR	VIRAL RNA	Severe acute respiratory syndrome coronavirus 2	Homo sapiens	ILLUMINA	2020-10-11	United Kingdom	Europe	24	1540.63	1561	0.982343	46069402
ERR4807003	PRJEB37886	AMPLICON	SAMEA7504861	ERX4676569	COG-UK/MILK-A195B0	NextSeq 550	PAIRED	PCR	VIRAL RNA	Severe acute respiratory syndrome coronavirus 2	Homo sapiens	ILLUMINA	2020-10-03	United Kingdom	Europe	21	3454.14	3054	0.992643	103289209
ERR4807004	PRJEB37886	AMPLICON	SAMEA7539462	ERX4676568	COG-UK/PHEC-148979	NextSeq 550	PAIRED	PCR	VIRAL RNA	Severe acute respiratory syndrome coronavirus 2	Homo sapiens	ILLUMINA	2020-10-01	United Kingdom	Europe	21	4966.4	5684	0.97532	148510169
ERR4807005	PRJEB37886	AMPLICON	SAMEA7539463	ERX4676570	COG-UK/PHWC-48537F	NextSeq 550	PAIRED	PCR	VIRAL RNA	Severe acute respiratory syndrome coronavirus 2	Homo sapiens	ILLUMINA	2020-10-23	United Kingdom	Europe	24	3474.71	3301	0.975387	103904160
ERR4807008	PRJEB37886	AMPLICON	SAMEA7539467	ERX4676573	COG-UK/PHWC-483317	NextSeq 550	PAIRED	PCR	VIRAL RNA	Severe acute respiratory syndrome coronavirus 2	Homo sapiens	ILLUMINA	2020-10-12	United Kingdom	Europe	20	2766.97	2311	0.988663	82740789
ERR4807010	PRJEB37886	AMPLICON	SAMEA7539469	ERX4676575	COG-UK/PHWC-4845F2	NextSeq 550	PAIRED	PCR	VIRAL RNA	Severe acute respiratory syndrome coronavirus 2	Homo sapiens	ILLUMINA	2020-10-19	United Kingdom	Europe	21	3256.88	2914	0.996823	97390485
ERR4807011	PRJEB37886	AMPLICON	SAMEA7539468	ERX4676576	COG-UK/PHWC-485807	NextSeq 550	PAIRED	PCR	VIRAL RNA	Severe acute respiratory syndrome coronavirus 2	Homo sapiens	ILLUMINA	2020-10-24	United Kingdom	Europe	21	3099.69	2921	0.986322	92690066
ERR4807014	PRJEB37886	AMPLICON	SAMEA7539470	ERX4676577	COG-UK/NORW-F02C1	NextSeq 500	PAIRED	PCR	VIRAL RNA	Severe acute respiratory syndrome coronavirus 2	Homo sapiens	ILLUMINA	2020-10-16	United Kingdom	Europe	40	7284.9	7934	0.995954	217840325
ERR4807015	PRJEB37886	AMPLICON	SAMEA7504650	ERX4676581	COG-UK/MILK-A19091	NextSeq 550	PAIRED	PCR	VIRAL RNA	Severe acute respiratory syndrome coronavirus 2	Homo sapiens	ILLUMINA	2020-10-01	United Kingdom	Europe	9	2859.42	2832	0.919573	85505357
ERR4807016	PRJEB37886	AMPLICON	SAMEA7539473	ERX4676580	COG-UK/PHEC-148E3E	NextSeq 550	PAIRED	PCR	VIRAL RNA	Severe acute respiratory syndrome coronavirus 2	Homo sapiens	ILLUMINA	2020-10-13	United Kingdom	Europe	24	5767.2	7018	0.988295	172456561
ERR4807017	PRJEB37886	AMPLICON	SAMEA7539474	ERX4676582	COG-UK/PHWC-4856EF	NextSeq 550	PAIRED	PCR	VIRAL RNA	Severe acute respiratory syndrome coronavirus 2	Homo sapiens	ILLUMINA	2020-10-23	United Kingdom	Europe	21	3622.96	3427	0.987326	108337361
ERR4807018	PRJEB37886	AMPLICON	SAMEA7539475	ERX4676583	COG-UK/PHWC-481F24	NextSeq 550	PAIRED	PCR	VIRAL RNA	Severe acute respiratory syndrome coronavirus 2	Homo sapiens	ILLUMINA	2020-10-21	United Kingdom	Europe	22	4018.87	3980	0.983848	120176367
ERR4807020	PRJEB37886	AMPLICON	SAMEA7539477	ERX4676585	COG-UK/PHEC-14887C	Illumina HiSeq 2500	PAIRED	PCR	VIRAL RNA	Severe acute respiratory syndrome coronavirus 2	Homo sapiens	ILLUMINA	2020-10-09	United Kingdom	Europe	24	5326.7	6309	0.98562	159284253
ERR4807021	PRJEB37886	AMPLICON	SAMEA7539478	ERX4676586	COG-UK/PHWC-4830F2	NextSeq 550	PAIRED	PCR	VIRAL RNA	Severe acute respiratory syndrome coronavirus 2	Homo sapiens	ILLUMINA	2020-10-23	United Kingdom	Europe	24	2818.33	2680	0.969435	84276511
ERR4807023	PRJEB37886	AMPLICON	SAMEA7539480	ERX4676588	COG-UK/PHWC-4851FD	NextSeq 550	PAIRED	PCR	VIRAL RNA	Severe acute respiratory syndrome coronavirus 2	Homo sapiens	ILLUMINA	2020-10-25	United Kingdom	Europe	21	3776.37	3536	0.988964	112924688
ERR4807024	PRJEB37886	AMPLICON	SAMEA7503496	ERX4676589	COG-UK/MILK-A191BC	NextSeq 550	PAIRED	PCR	VIRAL RNA	Severe acute respiratory syndrome coronavirus 2	Homo sapiens	ILLUMINA	2020-10-03	United Kingdom	Europe	20	3375.91	3027	0.988663	100949792
ERR4807027	PRJEB37886	AMPLICON	SAMEA7539483	ERX4676592	COG-UK/PHWC-485B2C	NextSeq 550	PAIRED	PCR	VIRAL RNA	Severe acute respiratory syndrome coronavirus 2	Homo sapiens	ILLUMINA	2020-10-24	United Kingdom	Europe	20	2074.65	1712	0.931579	62038296
ERR4807028	PRJEB37886	AMPLICON	SAMEA7539484	ERX4676593	COG-UK/PHWC-4855C4	NextSeq 550	PAIRED	PCR	VIRAL RNA	Severe acute respiratory syndrome coronavirus 2	Homo sapiens	ILLUMINA	2020-10-22	United Kingdom	Europe	33	2759.25	2340	0.985821	82509962
ERR4807029	PRJEB37886	AMPLICON	SAMEA7539485	ERX4676594	COG-UK/PHWC-483511	NextSeq 550	PAIRED	PCR	VIRAL RNA	Severe acute respiratory syndrome coronavirus 2	Homo sapiens	ILLUMINA	2020-09-25	United Kingdom	Europe	24	3598.76	3425	0.959369	107613649
ERR4807032	PRJEB37886	AMPLICON	SAMEA7539488	ERX4676597	COG-UK/PHWC-485D71	NextSeq 550	PAIRED	PCR	VIRAL RNA	Severe acute respiratory syndrome coronavirus 2	Homo sapiens	ILLUMINA	2020-10-25	United Kingdom	Europe	23	5031.78	5257	0.98261	150465414
ERR4807033	PRJEB37886	AMPLICON	SAMEA7539489	ERX4676598	COG-UK/PHWC-485737	NextSeq 550	PAIRED	PCR	VIRAL RNA	Severe acute respiratory syndrome coronavirus 2	Homo sapiens	ILLUMINA	2020-10-26	United Kingdom	Europe	20	3274.51	2901	0.988663	97917587
ERR4807034	PRJEB37886	AMPLICON	SAMEA7539490	ERX4676599	COG-UK/NORW-F2EF8	NextSeq 500	PAIRED	PCR	VIRAL RNA	Severe acute respiratory syndrome coronavirus 2	Homo sapiens	ILLUMINA	NA	United Kingdom	Europe	24	3282.78	2926	0.924757	98165043
ERR4807036	PRJEB37886	AMPLICON	SAMEA7539491	ERX4676600	COG-UK/PHEC-1490FB	NextSeq 550	PAIRED	PCR	VIRAL RNA	Severe acute respiratory syndrome coronavirus 2	Homo sapiens	ILLUMINA	2020-10-16	United Kingdom	Europe	41	6131.94	7753	0.995184	183363385
ERR4807037	PRJEB37886	AMPLICON	SAMEA7539493	ERX4676602	COG-UK/PHWC-4839AC	NextSeq 550	PAIRED	PCR	VIRAL RNA	Severe acute respiratory syndrome coronavirus 2	Homo sapiens	ILLUMINA	2020-10-21	United Kingdom	Europe	28	3283.53	2939	0.979066	98187536
ERR4807041	PRJEB37886	AMPLICON	SAMEA7539497	ERX4676606	COG-UK/PHWC-48306B	NextSeq 550	PAIRED	PCR	VIRAL RNA	Severe acute respiratory syndrome coronavirus 2	Homo sapiens	ILLUMINA	2020-10-20	United Kingdom	Europe	21	3715.17	3592	0.988663	111094760
ERR4807042	PRJEB37886	AMPLICON	SAMEA7539498	ERX4676607	COG-UK/PHWC-4837DF	NextSeq 550	PAIRED	PCR	VIRAL RNA	Severe acute respiratory syndrome coronavirus 2	Homo sapiens	ILLUMINA	2020-10-17	United Kingdom	Europe	21	2752.89	2135	0.988663	82319694
ERR4807043	PRJEB37886	AMPLICON	SAMEA7539499	ERX4676608	COG-UK/PHWC-48511B	NextSeq 550	PAIRED	PCR	VIRAL RNA	Severe acute respiratory syndrome coronavirus 2	Homo sapiens	ILLUMINA	2020-10-22	United Kingdom	Europe	18	1897.89	1296	0.940909	56752457
ERR4807045	PRJEB37886	AMPLICON	SAMEA7539501	ERX4676610	COG-UK/PHWC-4820A8	NextSeq 550	PAIRED	PCR	VIRAL RNA	Severe acute respiratory syndrome coronavirus 2	Homo sapiens	ILLUMINA	2020-10-19	United Kingdom	Europe	24	3684.43	3469	0.970371	110175446
ERR4807046	PRJEB37886	AMPLICON	SAMEA7539504	ERX4676613	COG-UK/PHWC-484158	NextSeq 550	PAIRED	PCR	VIRAL RNA	Severe acute respiratory syndrome coronavirus 2	Homo sapiens	ILLUMINA	2020-10-24	United Kingdom	Europe	21	2578.43	2362	0.967696	77102905
ERR4807048	PRJEB37886	AMPLICON	SAMEA7539505	ERX4676614	COG-UK/BRIS-18554F6	Illumina HiSeq 2500	PAIRED	PCR	VIRAL RNA	Severe acute respiratory syndrome coronavirus 2	Homo sapiens	ILLUMINA	2020-10-26	United Kingdom	Europe	26	6066.54	6693	0.994415	181407635
ERR4807051	PRJEB37886	AMPLICON	SAMEA7539506	ERX4676616	COG-UK/NORW-F15E5	NextSeq 500	PAIRED	PCR	VIRAL RNA	Severe acute respiratory syndrome coronavirus 2	Homo sapiens	ILLUMINA	2020-10-19	United Kingdom	Europe	29	4514.43	4742	0.986657	134995000
ERR4807052	PRJEB37886	AMPLICON	SAMEA7539508	ERX4676617	COG-UK/BRIS-1855441	Illumina HiSeq 2500	PAIRED	PCR	VIRAL RNA	Severe acute respiratory syndrome coronavirus 2	Homo sapiens	ILLUMINA	2020-10-26	United Kingdom	Europe	28	4930.03	4979	0.991071	147422626
ERR4807054	PRJEB37886	AMPLICON	SAMEA7539511	ERX4676620	COG-UK/NORW-F105D	NextSeq 500	PAIRED	PCR	VIRAL RNA	Severe acute respiratory syndrome coronavirus 2	Homo sapiens	ILLUMINA	2020-10-14	United Kingdom	Europe	20	669.501	576	0.958666	20020099
ERR4807055	PRJEB37886	AMPLICON	SAMEA7539510	ERX4676619	COG-UK/NIRE-108C12	Illumina MiSeq	PAIRED	PCR	VIRAL RNA	Severe acute respiratory syndrome coronavirus 2	Homo sapiens	ILLUMINA	2020-10-05	United Kingdom	Europe	22	2372.7	2414	0.98756	70950726
ERR4807056	PRJEB37886	AMPLICON	SAMEA7539512	ERX4676621	COG-UK/PHWC-484E8E	NextSeq 550	PAIRED	PCR	VIRAL RNA	Severe acute respiratory syndrome coronavirus 2	Homo sapiens	ILLUMINA	2020-10-23	United Kingdom	Europe	19	3941.58	3824	0.990235	117865056
ERR4807058	PRJEB37886	AMPLICON	SAMEA7539514	ERX4676623	COG-UK/PHWC-4826F1	NextSeq 550	PAIRED	PCR	VIRAL RNA	Severe acute respiratory syndrome coronavirus 2	Homo sapiens	ILLUMINA	2020-10-20	United Kingdom	Europe	33	3394.3	2968	0.929773	101499672
ERR4807059	PRJEB37886	AMPLICON	SAMEA7539516	ERX4676625	COG-UK/NORW-F213B	NextSeq 500	PAIRED	PCR	VIRAL RNA	Severe acute respiratory syndrome coronavirus 2	Homo sapiens	ILLUMINA	2020-10-22	United Kingdom	Europe	33	4692.83	4734	0.995954	140329745
ERR4807061	PRJEB37886	AMPLICON	SAMEA7539519	ERX4676627	COG-UK/PHWC-485579	NextSeq 550	PAIRED	PCR	VIRAL RNA	Severe acute respiratory syndrome coronavirus 2	Homo sapiens	ILLUMINA	2020-10-25	United Kingdom	Europe	25	3470.49	2947	0.988663	103778207
ERR4807062	PRJEB37886	AMPLICON	SAMEA7539517	ERX4676626	COG-UK/PHEC-148C34	NextSeq 550	PAIRED	PCR	VIRAL RNA	Severe acute respiratory syndrome coronavirus 2	Homo sapiens	ILLUMINA	2020-10-09	United Kingdom	Europe	25	6566.27	7616	0.995485	196351192
ERR4807065	PRJEB37886	AMPLICON	SAMEA7504024	ERX4676630	COG-UK/MILK-A18DC8	NextSeq 550	PAIRED	PCR	VIRAL RNA	Severe acute respiratory syndrome coronavirus 2	Homo sapiens	ILLUMINA	2020-10-01	United Kingdom	Europe	21	3577.81	3382	0.995954	106987168
ERR4807067	PRJEB37886	AMPLICON	SAMEA7539522	ERX4676632	COG-UK/PHWC-485834	NextSeq 550	PAIRED	PCR	VIRAL RNA	Severe acute respiratory syndrome coronavirus 2	Homo sapiens	ILLUMINA	2020-10-21	United Kingdom	Europe	26	3370.69	3333	0.986523	100793761
ERR4807068	PRJEB37886	AMPLICON	SAMEA7539523	ERX4676633	COG-UK/NIRE-108B51	Illumina MiSeq	PAIRED	PCR	VIRAL RNA	Severe acute respiratory syndrome coronavirus 2	Homo sapiens	ILLUMINA	2020-10-08	United Kingdom	Europe	25	3451.09	3598	0.987393	103197983
ERR4807072	PRJEB37886	AMPLICON	SAMEA7539527	ERX4676637	COG-UK/NORW-F02A3	NextSeq 500	PAIRED	PCR	VIRAL RNA	Severe acute respiratory syndrome coronavirus 2	Homo sapiens	ILLUMINA	2020-10-15	United Kingdom	Europe	37	5922.31	6503	0.992342	177094743
ERR4807074	PRJEB37886	AMPLICON	SAMEA7539529	ERX4676639	COG-UK/PHWC-482FC9	NextSeq 550	PAIRED	PCR	VIRAL RNA	Severe acute respiratory syndrome coronavirus 2	Homo sapiens	ILLUMINA	2020-10-20	United Kingdom	Europe	20	3255.42	3058	0.992476	97346943
ERR4807075	PRJEB37886	AMPLICON	SAMEA7539530	ERX4676640	COG-UK/PHWC-4838CD	NextSeq 550	PAIRED	PCR	VIRAL RNA	Severe acute respiratory syndrome coronavirus 2	Homo sapiens	ILLUMINA	2020-10-13	United Kingdom	Europe	22	3333.52	2633	0.988663	99682384
ERR4807078	PRJEB37886	AMPLICON	SAMEA7539533	ERX4676643	COG-UK/PHWC-4846E0	NextSeq 550	PAIRED	PCR	VIRAL RNA	Severe acute respiratory syndrome coronavirus 2	Homo sapiens	ILLUMINA	2020-10-15	United Kingdom	Europe	18	2555.78	2252	0.968699	76425405
ERR4807079	PRJEB37886	AMPLICON	SAMEA7539534	ERX4676644	COG-UK/NORW-F1FD8	NextSeq 500	PAIRED	PCR	VIRAL RNA	Severe acute respiratory syndrome coronavirus 2	Homo sapiens	ILLUMINA	2020-10-22	United Kingdom	Europe	24	4867.06	4956	0.995954	145539805
ERR4807081	PRJEB37886	AMPLICON	SAMEA7539538	ERX4676647	COG-UK/PHWC-4852AF	NextSeq 550	PAIRED	PCR	VIRAL RNA	Severe acute respiratory syndrome coronavirus 2	Homo sapiens	ILLUMINA	2020-10-26	United Kingdom	Europe	31	3465.13	2909	0.965622	103617780
ERR4807082	PRJEB37886	AMPLICON	SAMEA7539536	ERX4676648	COG-UK/PHWC-482FD8	NextSeq 550	PAIRED	PCR	VIRAL RNA	Severe acute respiratory syndrome coronavirus 2	Homo sapiens	ILLUMINA	2020-10-13	United Kingdom	Europe	24	3452.78	3063	0.988663	103248512
ERR4807083	PRJEB37886	AMPLICON	SAMEA7539537	ERX4676646	COG-UK/PHEC-148F59	NextSeq 550	PAIRED	PCR	VIRAL RNA	Severe acute respiratory syndrome coronavirus 2	Homo sapiens	ILLUMINA	2020-10-15	United Kingdom	Europe	24	6314.34	7729	0.987092	188817783
ERR4807084	PRJEB37886	AMPLICON	SAMEA7539539	ERX4676649	COG-UK/PHWC-485597	NextSeq 550	PAIRED	PCR	VIRAL RNA	Severe acute respiratory syndrome coronavirus 2	Homo sapiens	ILLUMINA	2020-10-25	United Kingdom	Europe	22	3686.46	3519	0.985754	110236362
ERR4807085	PRJEB37886	AMPLICON	SAMEA7539540	ERX4676650	COG-UK/PHWC-4845D4	NextSeq 550	PAIRED	PCR	VIRAL RNA	Severe acute respiratory syndrome coronavirus 2	Homo sapiens	ILLUMINA	2020-10-23	United Kingdom	Europe	21	2523.81	1819	0.988663	75469619
ERR4807086	PRJEB37886	AMPLICON	SAMEA7539541	ERX4676651	COG-UK/PHEC-148FC2	NextSeq 550	PAIRED	PCR	VIRAL RNA	Severe acute respiratory syndrome coronavirus 2	Homo sapiens	ILLUMINA	2020-10-14	United Kingdom	Europe	76	4037.88	3657	0.901582	120744856
ERR4807088	PRJEB37886	AMPLICON	SAMEA7539543	ERX4676653	COG-UK/PHWC-48220C	NextSeq 550	PAIRED	PCR	VIRAL RNA	Severe acute respiratory syndrome coronavirus 2	Homo sapiens	ILLUMINA	2020-10-19	United Kingdom	Europe	26	3987.05	3762	0.952212	119224682
ERR4807089	PRJEB37886	AMPLICON	SAMEA7539544	ERX4676654	COG-UK/PHWC-482934	NextSeq 550	PAIRED	PCR	VIRAL RNA	Severe acute respiratory syndrome coronavirus 2	Homo sapiens	ILLUMINA	2020-10-21	United Kingdom	Europe	23	4962.55	5198	0.995954	148394985
ERR4807092	PRJEB37886	AMPLICON	SAMEA7539546	ERX4676656	COG-UK/BRIS-185505C	Illumina HiSeq 2500	PAIRED	PCR	VIRAL RNA	Severe acute respiratory syndrome coronavirus 2	Homo sapiens	ILLUMINA	2020-10-26	United Kingdom	Europe	25	6896.31	7704	0.986088	206220354
ERR4807093	PRJEB37886	AMPLICON	SAMEA7539548	ERX4676658	COG-UK/NORW-F16E2	NextSeq 500	PAIRED	PCR	VIRAL RNA	Severe acute respiratory syndrome coronavirus 2	Homo sapiens	ILLUMINA	2020-10-12	United Kingdom	Europe	30	4108.55	3962	0.995954	122858114
ERR4807096	PRJEB37886	AMPLICON	SAMEA7539551	ERX4676661	COG-UK/PHWC-483A4F	NextSeq 550	PAIRED	PCR	VIRAL RNA	Severe acute respiratory syndrome coronavirus 2	Homo sapiens	ILLUMINA	2020-10-20	United Kingdom	Europe	23	3282.53	3246	0.959971	98157569
ERR4807097	PRJEB37886	AMPLICON	SAMEA7539552	ERX4676662	COG-UK/PHWC-482E44	NextSeq 550	PAIRED	PCR	VIRAL RNA	Severe acute respiratory syndrome coronavirus 2	Homo sapiens	ILLUMINA	2020-09-19	United Kingdom	Europe	36	2127.77	1678	0.927231	63626625
ERR4807098	PRJEB37886	AMPLICON	SAMEA7539553	ERX4676663	COG-UK/NORW-F161F	NextSeq 500	PAIRED	PCR	VIRAL RNA	Severe acute respiratory syndrome coronavirus 2	Homo sapiens	ILLUMINA	2020-10-23	United Kingdom	Europe	27	3801.42	3644	0.99378	113674010
ERR4807099	PRJEB37886	AMPLICON	SAMEA7539554	ERX4676664	COG-UK/PHWC-483AC7	NextSeq 550	PAIRED	PCR	VIRAL RNA	Severe acute respiratory syndrome coronavirus 2	Homo sapiens	ILLUMINA	2020-10-11	United Kingdom	Europe	20	3086.22	2450	0.988663	92287371
ERR4807100	PRJEB37886	AMPLICON	SAMEA7539555	ERX4676665	COG-UK/MILK-A18E98	NextSeq 550	PAIRED	PCR	VIRAL RNA	Severe acute respiratory syndrome coronavirus 2	Homo sapiens	ILLUMINA	2020-10-01	United Kingdom	Europe	25	2727.41	2629	0.989466	81557637
ERR4807102	PRJEB37886	AMPLICON	SAMEA7539557	ERX4676667	COG-UK/PHWC-483793	NextSeq 550	PAIRED	PCR	VIRAL RNA	Severe acute respiratory syndrome coronavirus 2	Homo sapiens	ILLUMINA	2020-10-06	United Kingdom	Europe	18	1607.5	1379	0.946694	48069167
ERR4807106	PRJEB37886	AMPLICON	SAMEA7539561	ERX4676671	COG-UK/PHWC-485148	NextSeq 550	PAIRED	PCR	VIRAL RNA	Severe acute respiratory syndrome coronavirus 2	Homo sapiens	ILLUMINA	2020-10-23	United Kingdom	Europe	21	3773.84	3478	0.988663	112849020
ERR4807107	PRJEB37886	AMPLICON	SAMEA7539562	ERX4676672	COG-UK/NIRE-108C6D	Illumina MiSeq	PAIRED	PCR	VIRAL RNA	Severe acute respiratory syndrome coronavirus 2	Homo sapiens	ILLUMINA	2020-10-06	United Kingdom	Europe	22	3918.05	4094	0.988663	117161459
ERR4807108	PRJEB37886	AMPLICON	SAMEA7539563	ERX4676673	COG-UK/BRIS-185514A	Illumina HiSeq 2500	PAIRED	PCR	VIRAL RNA	Severe acute respiratory syndrome coronavirus 2	Homo sapiens	ILLUMINA	2020-10-26	United Kingdom	Europe	23	6022.05	7339	0.966157	180077436
ERR4807113	PRJEB37886	AMPLICON	SAMEA7539567	ERX4676677	COG-UK/PHEC-1490DD	NextSeq 550	PAIRED	PCR	VIRAL RNA	Severe acute respiratory syndrome coronavirus 2	Homo sapiens	ILLUMINA	2020-10-16	United Kingdom	Europe	39	5535.16	6980	0.985888	165517749
ERR4807115	PRJEB37886	AMPLICON	SAMEA7539569	ERX4676679	COG-UK/BRIS-18551E0	Illumina HiSeq 2500	PAIRED	PCR	VIRAL RNA	Severe acute respiratory syndrome coronavirus 2	Homo sapiens	ILLUMINA	2020-10-26	United Kingdom	Europe	26	5470.59	6929	0.968766	163586980
ERR4807116	PRJEB37886	AMPLICON	SAMEA7539571	ERX4676680	COG-UK/PHWC-485AB6	NextSeq 550	PAIRED	PCR	VIRAL RNA	Severe acute respiratory syndrome coronavirus 2	Homo sapiens	ILLUMINA	2020-10-20	United Kingdom	Europe	28	2844.14	2479	0.988663	85048362
ERR4807117	PRJEB37886	AMPLICON	SAMEA7539570	ERX4676681	COG-UK/PHWC-485A01	NextSeq 550	PAIRED	PCR	VIRAL RNA	Severe acute respiratory syndrome coronavirus 2	Homo sapiens	ILLUMINA	2020-10-26	United Kingdom	Europe	22	3055.06	2680	0.988663	91355608
ERR4807118	PRJEB37886	AMPLICON	SAMEA7539572	ERX4676682	COG-UK/PHEC-148997	NextSeq 550	PAIRED	PCR	VIRAL RNA	Severe acute respiratory syndrome coronavirus 2	Homo sapiens	ILLUMINA	2020-10-04	United Kingdom	Europe	22	4356.26	4195	0.978798	130265136
ERR4807120	PRJEB37886	AMPLICON	SAMEA7539574	ERX4676684	COG-UK/PHWC-485B3B	NextSeq 550	PAIRED	PCR	VIRAL RNA	Severe acute respiratory syndrome coronavirus 2	Homo sapiens	ILLUMINA	2020-10-25	United Kingdom	Europe	22	3107.22	2939	0.995853	92915150
ERR4807122	PRJEB37886	AMPLICON	SAMEA7539576	ERX4676688	COG-UK/PHWC-4842DD	NextSeq 550	PAIRED	PCR	VIRAL RNA	Severe acute respiratory syndrome coronavirus 2	Homo sapiens	ILLUMINA	2020-10-23	United Kingdom	Europe	22	2517.69	2219	0.988663	75286511
ERR4807124	PRJEB37886	AMPLICON	SAMEA7539579	ERX4676689	COG-UK/PHWC-48470B	NextSeq 550	PAIRED	PCR	VIRAL RNA	Severe acute respiratory syndrome coronavirus 2	Homo sapiens	ILLUMINA	2020-10-24	United Kingdom	Europe	29	3002.85	2775	0.969802	89794257
ERR4807125	PRJEB37886	AMPLICON	SAMEA7539578	ERX4676687	COG-UK/PHEC-1488A9	Illumina HiSeq 2500	PAIRED	PCR	VIRAL RNA	Severe acute respiratory syndrome coronavirus 2	Homo sapiens	ILLUMINA	2020-10-09	United Kingdom	Europe	64	4170.93	3982	0.953985	124723225
ERR4807127	PRJEB37886	AMPLICON	SAMEA7539581	ERX4676691	COG-UK/PHWC-4852DC	NextSeq 550	PAIRED	PCR	VIRAL RNA	Severe acute respiratory syndrome coronavirus 2	Homo sapiens	ILLUMINA	2020-10-25	United Kingdom	Europe	19	2291.69	1750	0.919373	68528311
ERR4807128	PRJEB37886	AMPLICON	SAMEA7539584	ERX4676693	COG-UK/PHWC-4855B5	NextSeq 550	PAIRED	PCR	VIRAL RNA	Severe acute respiratory syndrome coronavirus 2	Homo sapiens	ILLUMINA	2020-10-23	United Kingdom	Europe	21	2696.75	2016	0.92576	80640940
ERR4807130	PRJEB37886	AMPLICON	SAMEA7539583	ERX4676694	COG-UK/PHWC-4853AC	NextSeq 550	PAIRED	PCR	VIRAL RNA	Severe acute respiratory syndrome coronavirus 2	Homo sapiens	ILLUMINA	2020-10-19	United Kingdom	Europe	29	3724.81	3521	0.995954	111382856
ERR4807131	PRJEB37886	AMPLICON	SAMEA7539585	ERX4676695	COG-UK/MILK-A191E9	NextSeq 550	PAIRED	PCR	VIRAL RNA	Severe acute respiratory syndrome coronavirus 2	Homo sapiens	ILLUMINA	2020-10-03	United Kingdom	Europe	28	2974.19	2606	0.988663	88937131
ERR4807133	PRJEB37886	AMPLICON	SAMEA7539586	ERX4676696	COG-UK/PHWC-4851B1	NextSeq 550	PAIRED	PCR	VIRAL RNA	Severe acute respiratory syndrome coronavirus 2	Homo sapiens	ILLUMINA	2020-10-24	United Kingdom	Europe	25	2952.06	2386	0.988663	88275593
ERR4807135	PRJEB37886	AMPLICON	SAMEA7539590	ERX4676700	COG-UK/NIRE-108DB5	Illumina MiSeq	PAIRED	PCR	VIRAL RNA	Severe acute respiratory syndrome coronavirus 2	Homo sapiens	ILLUMINA	2020-10-11	United Kingdom	Europe	21	1317.82	1314	0.990068	39406785
ERR4807136	PRJEB37886	AMPLICON	SAMEA7539591	ERX4676701	COG-UK/PHWC-482257	NextSeq 550	PAIRED	PCR	VIRAL RNA	Severe acute respiratory syndrome coronavirus 2	Homo sapiens	ILLUMINA	2020-10-21	United Kingdom	Europe	21	3892.63	3778	0.984383	116401429
ERR4807137	PRJEB37886	AMPLICON	SAMEA7539592	ERX4676702	COG-UK/PHWC-48464A	NextSeq 550	PAIRED	PCR	VIRAL RNA	Severe acute respiratory syndrome coronavirus 2	Homo sapiens	ILLUMINA	2020-10-12	United Kingdom	Europe	31	2395.11	2141	0.978898	71620901
ERR4807142	PRJEB37886	AMPLICON	SAMEA7539596	ERX4676706	COG-UK/NORW-F1B4D	NextSeq 500	PAIRED	PCR	VIRAL RNA	Severe acute respiratory syndrome coronavirus 2	Homo sapiens	ILLUMINA	2020-10-24	United Kingdom	Europe	31	4898.02	5067	0.989232	146465370
ERR4807144	PRJEB37886	AMPLICON	SAMEA7539598	ERX4676708	COG-UK/PHWC-48361E	NextSeq 550	PAIRED	PCR	VIRAL RNA	Severe acute respiratory syndrome coronavirus 2	Homo sapiens	ILLUMINA	2020-10-23	United Kingdom	Europe	19	4035.2	3880	0.995954	120664684
ERR4807146	PRJEB37886	AMPLICON	SAMEA7505285	ERX4676710	COG-UK/MILK-A1951A	NextSeq 550	PAIRED	PCR	VIRAL RNA	Severe acute respiratory syndrome coronavirus 2	Homo sapiens	ILLUMINA	2020-10-02	United Kingdom	Europe	22	3070.24	2985	0.983714	91809410
ERR4807147	PRJEB37886	AMPLICON	SAMEA7539601	ERX4676713	COG-UK/PHWC-48561C	NextSeq 550	PAIRED	PCR	VIRAL RNA	Severe acute respiratory syndrome coronavirus 2	Homo sapiens	ILLUMINA	2020-10-24	United Kingdom	Europe	20	3523.59	3280	0.978029	105365814
ERR4807150	PRJEB37886	AMPLICON	SAMEA7539605	ERX4676715	COG-UK/PHWC-482BE3	NextSeq 550	PAIRED	PCR	VIRAL RNA	Severe acute respiratory syndrome coronavirus 2	Homo sapiens	ILLUMINA	2020-10-20	United Kingdom	Europe	26	4504.45	4629	0.980303	134696536
ERR4807151	PRJEB37886	AMPLICON	SAMEA7539603	ERX4676716	COG-UK/PHEC-23878	Illumina HiSeq 2500	PAIRED	PCR	VIRAL RNA	Severe acute respiratory syndrome coronavirus 2	Homo sapiens	ILLUMINA	2020-10-12	United Kingdom	Europe	21	5946.87	6958	0.995954	177829258
ERR4807152	PRJEB37886	AMPLICON	SAMEA7539600	ERX4676712	COG-UK/PHEC-2377B	Illumina HiSeq 2500	PAIRED	PCR	VIRAL RNA	Severe acute respiratory syndrome coronavirus 2	Homo sapiens	ILLUMINA	2020-10-10	United Kingdom	Europe	21	5795.33	6984	0.980336	173297717
ERR4807156	PRJEB37886	AMPLICON	SAMEA7539610	ERX4676721	COG-UK/PHWC-4831D1	NextSeq 550	PAIRED	PCR	VIRAL RNA	Severe acute respiratory syndrome coronavirus 2	Homo sapiens	ILLUMINA	2020-10-05	United Kingdom	Europe	17	2936.05	2469	0.958633	87796739
ERR4807158	PRJEB37886	AMPLICON	SAMEA7539611	ERX4676722	COG-UK/NIRE-108E2B	Illumina MiSeq	PAIRED	PCR	VIRAL RNA	Severe acute respiratory syndrome coronavirus 2	Homo sapiens	ILLUMINA	2020-10-11	United Kingdom	Europe	23	1535.07	1459	0.987359	45903195
ERR4807159	PRJEB37886	AMPLICON	SAMEA7539612	ERX4676723	COG-UK/PHWC-48321A	NextSeq 550	PAIRED	PCR	VIRAL RNA	Severe acute respiratory syndrome coronavirus 2	Homo sapiens	ILLUMINA	2020-10-13	United Kingdom	Europe	21	3480.57	2926	0.988663	104079363
ERR4807162	PRJEB37886	AMPLICON	SAMEA7539615	ERX4676726	COG-UK/BRIS-18550A7	Illumina HiSeq 2500	PAIRED	PCR	VIRAL RNA	Severe acute respiratory syndrome coronavirus 2	Homo sapiens	ILLUMINA	2020-10-26	United Kingdom	Europe	26	5829.24	7240	0.985821	174311912
ERR4807166	PRJEB37886	AMPLICON	SAMEA7539619	ERX4676730	COG-UK/PHWC-4843CB	NextSeq 550	PAIRED	PCR	VIRAL RNA	Severe acute respiratory syndrome coronavirus 2	Homo sapiens	ILLUMINA	2020-10-23	United Kingdom	Europe	21	2579.18	2269	0.962211	77125147
ERR4807167	PRJEB37886	AMPLICON	SAMEA7539620	ERX4676731	COG-UK/PHWC-484370	NextSeq 550	PAIRED	PCR	VIRAL RNA	Severe acute respiratory syndrome coronavirus 2	Homo sapiens	ILLUMINA	2020-10-19	United Kingdom	Europe	19	2381.9	2162	0.988396	71226045
ERR4807168	PRJEB37886	AMPLICON	SAMEA7539621	ERX4676732	COG-UK/PHWC-48320B	NextSeq 550	PAIRED	PCR	VIRAL RNA	Severe acute respiratory syndrome coronavirus 2	Homo sapiens	ILLUMINA	2020-10-23	United Kingdom	Europe	22	3439.27	3152	0.988663	102844364
ERR4807169	PRJEB37886	AMPLICON	SAMEA7539625	ERX4676736	COG-UK/PHWC-483775	NextSeq 550	PAIRED	PCR	VIRAL RNA	Severe acute respiratory syndrome coronavirus 2	Homo sapiens	ILLUMINA	2020-10-12	United Kingdom	Europe	19	2913.54	2428	0.988663	87123559
ERR4807170	PRJEB37886	AMPLICON	SAMEA7539623	ERX4676734	COG-UK/PHWC-483FB9	NextSeq 550	PAIRED	PCR	VIRAL RNA	Severe acute respiratory syndrome coronavirus 2	Homo sapiens	ILLUMINA	2020-10-18	United Kingdom	Europe	35	2434.64	1842	0.946494	72803155
ERR4807171	PRJEB37886	AMPLICON	SAMEA7539622	ERX4676733	COG-UK/PHWC-48570A	NextSeq 550	PAIRED	PCR	VIRAL RNA	Severe acute respiratory syndrome coronavirus 2	Homo sapiens	ILLUMINA	2020-10-21	United Kingdom	Europe	22	3269.2	3109	0.983881	97758809
ERR4807172	PRJEB37886	AMPLICON	SAMEA7539624	ERX4676735	COG-UK/BRIS-18550E3	Illumina HiSeq 2500	PAIRED	PCR	VIRAL RNA	Severe acute respiratory syndrome coronavirus 2	Homo sapiens	ILLUMINA	2020-10-26	United Kingdom	Europe	22	6377.21	7465	0.984015	190697747
ERR4807173	PRJEB37886	AMPLICON	SAMEA7539626	ERX4676737	COG-UK/NORW-F1B6B	NextSeq 500	PAIRED	PCR	VIRAL RNA	Severe acute respiratory syndrome coronavirus 2	Homo sapiens	ILLUMINA	2020-10-23	United Kingdom	Europe	24	2661.75	2398	0.98572	79594260
ERR4807175	PRJEB37886	AMPLICON	SAMEA7539628	ERX4676739	COG-UK/PHWC-485D9F	NextSeq 550	PAIRED	PCR	VIRAL RNA	Severe acute respiratory syndrome coronavirus 2	Homo sapiens	ILLUMINA	2020-10-25	United Kingdom	Europe	29	3885.22	3769	0.947029	116179650
ERR4807176	PRJEB37886	AMPLICON	SAMEA7539629	ERX4676740	COG-UK/MILK-A18E01	NextSeq 550	PAIRED	PCR	VIRAL RNA	Severe acute respiratory syndrome coronavirus 2	Homo sapiens	ILLUMINA	2020-10-01	United Kingdom	Europe	20	3235.04	3160	0.993345	96737377
ERR4807177	PRJEB37886	AMPLICON	SAMEA7539630	ERX4676741	COG-UK/PHWC-482C3B	NextSeq 550	PAIRED	PCR	VIRAL RNA	Severe acute respiratory syndrome coronavirus 2	Homo sapiens	ILLUMINA	2020-10-20	United Kingdom	Europe	22	4645.2	4602	0.995786	138905398
ERR4807178	PRJEB37886	AMPLICON	SAMEA7539631	ERX4676742	COG-UK/PHWC-48248E	NextSeq 550	PAIRED	PCR	VIRAL RNA	Severe acute respiratory syndrome coronavirus 2	Homo sapiens	ILLUMINA	2020-10-21	United Kingdom	Europe	22	4198.73	4088	0.988663	125554665
ERR4807180	PRJEB37886	AMPLICON	SAMEA7539634	ERX4676744	COG-UK/NORW-F207A	NextSeq 500	PAIRED	PCR	VIRAL RNA	Severe acute respiratory syndrome coronavirus 2	Homo sapiens	ILLUMINA	2020-10-24	United Kingdom	Europe	24	3112.71	2900	0.99592	93079501
ERR4807183	PRJEB37886	AMPLICON	SAMEA7539636	ERX4676747	COG-UK/PHWC-485C0B	NextSeq 550	PAIRED	PCR	VIRAL RNA	Severe acute respiratory syndrome coronavirus 2	Homo sapiens	ILLUMINA	2020-10-26	United Kingdom	Europe	23	4260.19	4054	0.988663	127392577
ERR4807185	PRJEB37886	AMPLICON	SAMEA7539639	ERX4676750	COG-UK/PHWC-484659	NextSeq 550	PAIRED	PCR	VIRAL RNA	Severe acute respiratory syndrome coronavirus 2	Homo sapiens	ILLUMINA	2020-10-23	United Kingdom	Europe	31	2036.08	1881	0.972411	60884764
ERR4807187	PRJEB37886	AMPLICON	SAMEA7539637	ERX4676748	COG-UK/PHEC-148E5C	NextSeq 550	PAIRED	PCR	VIRAL RNA	Severe acute respiratory syndrome coronavirus 2	Homo sapiens	ILLUMINA	2020-10-15	United Kingdom	Europe	29	6367.05	7815	0.976725	190393814
ERR4807191	PRJEB37886	AMPLICON	SAMEA7504680	ERX4676755	COG-UK/MILK-A192AA	NextSeq 550	PAIRED	PCR	VIRAL RNA	Severe acute respiratory syndrome coronavirus 2	Homo sapiens	ILLUMINA	2020-10-01	United Kingdom	Europe	22	3287.29	3066	0.994984	98299810
ERR4807195	PRJEB37886	AMPLICON	SAMEA7539648	ERX4676760	COG-UK/PHWC-483B88	NextSeq 550	PAIRED	PCR	VIRAL RNA	Severe acute respiratory syndrome coronavirus 2	Homo sapiens	ILLUMINA	2020-10-23	United Kingdom	Europe	20	3474.91	3318	0.988663	103910303
ERR4807197	PRJEB37886	AMPLICON	SAMEA7539650	ERX4676762	COG-UK/PHWC-484D54	NextSeq 550	PAIRED	PCR	VIRAL RNA	Severe acute respiratory syndrome coronavirus 2	Homo sapiens	ILLUMINA	2020-10-22	United Kingdom	Europe	22	3266.71	2944	0.995452	97684309
ERR4807198	PRJEB37886	AMPLICON	SAMEA7539651	ERX4676763	COG-UK/PHWC-48212D	NextSeq 550	PAIRED	PCR	VIRAL RNA	Severe acute respiratory syndrome coronavirus 2	Homo sapiens	ILLUMINA	2020-10-20	United Kingdom	Europe	22	1251.93	1044	0.936929	37436608
ERR4807199	PRJEB37886	AMPLICON	SAMEA7539649	ERX4676761	COG-UK/PHWC-4823FA	NextSeq 550	PAIRED	PCR	VIRAL RNA	Severe acute respiratory syndrome coronavirus 2	Homo sapiens	ILLUMINA	2020-10-20	United Kingdom	Europe	25	3550.46	3293	0.972812	106169262
ERR4807200	PRJEB37886	AMPLICON	SAMEA7539652	ERX4676764	COG-UK/PHWC-485A7A	NextSeq 550	PAIRED	PCR	VIRAL RNA	Severe acute respiratory syndrome coronavirus 2	Homo sapiens	ILLUMINA	2020-10-23	United Kingdom	Europe	23	3072.87	2484	0.988663	91887993
ERR4807202	PRJEB37886	AMPLICON	SAMEA7539654	ERX4676766	COG-UK/PHWC-48498D	NextSeq 550	PAIRED	PCR	VIRAL RNA	Severe acute respiratory syndrome coronavirus 2	Homo sapiens	ILLUMINA	2020-10-18	United Kingdom	Europe	25	2665.15	2395	0.994616	79695839
ERR4807203	PRJEB37886	AMPLICON	SAMEA7539656	ERX4676768	COG-UK/NIRE-108CD6	Illumina MiSeq	PAIRED	PCR	VIRAL RNA	Severe acute respiratory syndrome coronavirus 2	Homo sapiens	ILLUMINA	2020-10-05	United Kingdom	Europe	59	2292.82	2020	0.92887	68562117
ERR4807205	PRJEB37886	AMPLICON	SAMEA7539658	ERX4676769	COG-UK/NORW-F110F	NextSeq 500	PAIRED	PCR	VIRAL RNA	Severe acute respiratory syndrome coronavirus 2	Homo sapiens	ILLUMINA	2020-10-14	United Kingdom	Europe	37	5251.76	5420	0.99087	157043401
ERR4807206	PRJEB37886	AMPLICON	SAMEA7539657	ERX4676770	COG-UK/BRIS-1855335	Illumina HiSeq 2500	PAIRED	PCR	VIRAL RNA	Severe acute respiratory syndrome coronavirus 2	Homo sapiens	ILLUMINA	2020-10-26	United Kingdom	Europe	23	5596.05	5973	0.986088	167338594
ERR4807207	PRJEB37886	AMPLICON	SAMEA7539659	ERX4676771	COG-UK/PHWC-484185	NextSeq 550	PAIRED	PCR	VIRAL RNA	Severe acute respiratory syndrome coronavirus 2	Homo sapiens	ILLUMINA	2020-10-24	United Kingdom	Europe	33	2595.9	2422	0.988663	77625083
ERR4807209	PRJEB37886	AMPLICON	SAMEA7539662	ERX4676774	COG-UK/PHWC-483D46	NextSeq 550	PAIRED	PCR	VIRAL RNA	Severe acute respiratory syndrome coronavirus 2	Homo sapiens	ILLUMINA	2020-10-23	United Kingdom	Europe	28	2444.39	1986	0.94111	73094577
ERR4807210	PRJEB37886	AMPLICON	SAMEA7539661	ERX4676773	COG-UK/PHEC-1491CB	NextSeq 550	PAIRED	PCR	VIRAL RNA	Severe acute respiratory syndrome coronavirus 2	Homo sapiens	ILLUMINA	2020-10-16	United Kingdom	Europe	35	4739.34	5240	0.991807	141720412
ERR4807212	PRJEB37886	AMPLICON	SAMEA7539664	ERX4676776	COG-UK/NORW-F204D	NextSeq 500	PAIRED	PCR	VIRAL RNA	Severe acute respiratory syndrome coronavirus 2	Homo sapiens	ILLUMINA	2020-10-22	United Kingdom	Europe	24	4120.97	4024	0.995954	123229489
ERR4807213	PRJEB37886	AMPLICON	SAMEA7539665	ERX4676777	COG-UK/PHWC-482DDE	NextSeq 550	PAIRED	PCR	VIRAL RNA	Severe acute respiratory syndrome coronavirus 2	Homo sapiens	ILLUMINA	2020-10-11	United Kingdom	Europe	25	2841.44	2459	0.979601	84967513
ERR4807214	PRJEB37886	AMPLICON	SAMEA7539666	ERX4676778	COG-UK/PHWC-4845B6	NextSeq 550	PAIRED	PCR	VIRAL RNA	Severe acute respiratory syndrome coronavirus 2	Homo sapiens	ILLUMINA	2020-10-23	United Kingdom	Europe	21	2779.82	2576	0.988663	83124822
ERR4807216	PRJEB37886	AMPLICON	SAMEA7539668	ERX4676780	COG-UK/PHWC-484A7B	NextSeq 550	PAIRED	PCR	VIRAL RNA	Severe acute respiratory syndrome coronavirus 2	Homo sapiens	ILLUMINA	2020-10-25	United Kingdom	Europe	22	1924.67	1640	0.967027	57553283
ERR4807217	PRJEB37886	AMPLICON	SAMEA7539669	ERX4676781	COG-UK/PHWC-485CA1	NextSeq 550	PAIRED	PCR	VIRAL RNA	Severe acute respiratory syndrome coronavirus 2	Homo sapiens	ILLUMINA	2020-10-26	United Kingdom	Europe	24	2814.1	2185	0.955322	84150032
ERR4807218	PRJEB37886	AMPLICON	SAMEA7539670	ERX4676782	COG-UK/PHWC-4830A7	NextSeq 550	PAIRED	PCR	VIRAL RNA	Severe acute respiratory syndrome coronavirus 2	Homo sapiens	ILLUMINA	2020-10-20	United Kingdom	Europe	19	3337.54	2896	0.951042	99802543
ERR4807220	PRJEB37886	AMPLICON	SAMEA7539672	ERX4676784	COG-UK/PHWC-4845C5	NextSeq 550	PAIRED	PCR	VIRAL RNA	Severe acute respiratory syndrome coronavirus 2	Homo sapiens	ILLUMINA	2020-10-18	United Kingdom	Europe	29	2425.47	2184	0.987627	72528777
ERR4807222	PRJEB37886	AMPLICON	SAMEA7539673	ERX4676785	COG-UK/PHEC-23869	Illumina HiSeq 2500	PAIRED	PCR	VIRAL RNA	Severe acute respiratory syndrome coronavirus 2	Homo sapiens	ILLUMINA	2020-10-12	United Kingdom	Europe	23	6869.87	7550	0.995954	205429595
ERR4807223	PRJEB37886	AMPLICON	SAMEA7539675	ERX4676787	COG-UK/BRIS-1855292	Illumina HiSeq 2500	PAIRED	PCR	VIRAL RNA	Severe acute respiratory syndrome coronavirus 2	Homo sapiens	ILLUMINA	2020-10-26	United Kingdom	Europe	27	5505.12	6116	0.986088	164619740
ERR4807227	PRJEB37886	AMPLICON	SAMEA7539678	ERX4676791	COG-UK/NORW-F0364	NextSeq 500	PAIRED	PCR	VIRAL RNA	Severe acute respiratory syndrome coronavirus 2	Homo sapiens	ILLUMINA	2020-10-17	United Kingdom	Europe	50	6489.77	7186	0.992609	194063506
ERR4807229	PRJEB37886	AMPLICON	SAMEA7539680	ERX4676793	COG-UK/PHWC-4842EC	NextSeq 550	PAIRED	PCR	VIRAL RNA	Severe acute respiratory syndrome coronavirus 2	Homo sapiens	ILLUMINA	2020-10-20	United Kingdom	Europe	21	2341.97	2038	0.98776	70032067
ERR4807230	PRJEB37886	AMPLICON	SAMEA7539682	ERX4676795	COG-UK/PHWC-48611A	NextSeq 550	PAIRED	PCR	VIRAL RNA	Severe acute respiratory syndrome coronavirus 2	Homo sapiens	ILLUMINA	2020-10-24	United Kingdom	Europe	19	2115.01	1526	0.906899	63245030
ERR4807234	PRJEB37886	AMPLICON	SAMEA7539686	ERX4676799	COG-UK/PHWC-484AF3	NextSeq 550	PAIRED	PCR	VIRAL RNA	Severe acute respiratory syndrome coronavirus 2	Homo sapiens	ILLUMINA	2020-10-23	United Kingdom	Europe	30	2709.49	2421	0.970538	81021888
ERR4807235	PRJEB37886	AMPLICON	SAMEA7539685	ERX4676798	COG-UK/PHWC-482E17	NextSeq 550	PAIRED	PCR	VIRAL RNA	Severe acute respiratory syndrome coronavirus 2	Homo sapiens	ILLUMINA	2020-10-21	United Kingdom	Europe	29	3501.14	3125	0.988663	104694686
ERR4807236	PRJEB37886	AMPLICON	SAMEA7539687	ERX4676800	COG-UK/NORW-F1CA4	NextSeq 500	PAIRED	PCR	VIRAL RNA	Severe acute respiratory syndrome coronavirus 2	Homo sapiens	ILLUMINA	2020-10-21	United Kingdom	Europe	22	3316.27	3108	0.995954	99166533
ERR4807239	PRJEB37886	AMPLICON	SAMEA7539690	ERX4676803	COG-UK/NORW-F1B7A	NextSeq 500	PAIRED	PCR	VIRAL RNA	Severe acute respiratory syndrome coronavirus 2	Homo sapiens	ILLUMINA	2020-10-19	United Kingdom	Europe	62	2697.15	2324	0.946193	80652918
ERR4807242	PRJEB37886	AMPLICON	SAMEA7539694	ERX4676807	COG-UK/MILK-A190DD	NextSeq 550	PAIRED	PCR	VIRAL RNA	Severe acute respiratory syndrome coronavirus 2	Homo sapiens	ILLUMINA	2020-10-01	United Kingdom	Europe	20	3515.35	3561	0.994817	105119632
ERR4807243	PRJEB37886	AMPLICON	SAMEA7539693	ERX4676806	COG-UK/PHWC-482F50	NextSeq 550	PAIRED	PCR	VIRAL RNA	Severe acute respiratory syndrome coronavirus 2	Homo sapiens	ILLUMINA	2020-10-14	United Kingdom	Europe	24	3350.92	3032	0.988663	100202499
ERR4807247	PRJEB37886	AMPLICON	SAMEA7539698	ERX4676811	COG-UK/PHWC-483BD3	NextSeq 550	PAIRED	PCR	VIRAL RNA	Severe acute respiratory syndrome coronavirus 2	Homo sapiens	ILLUMINA	2020-10-11	United Kingdom	Europe	23	3447.87	3077	0.988663	103101788
ERR4807248	PRJEB37886	AMPLICON	SAMEA7539699	ERX4676812	COG-UK/PHWC-485E32	NextSeq 550	PAIRED	PCR	VIRAL RNA	Severe acute respiratory syndrome coronavirus 2	Homo sapiens	ILLUMINA	2020-10-25	United Kingdom	Europe	28	2210.11	1424	0.904892	66088899
ERR4807250	PRJEB37886	AMPLICON	SAMEA7539701	ERX4676814	COG-UK/PHWC-484E33	NextSeq 550	PAIRED	PCR	VIRAL RNA	Severe acute respiratory syndrome coronavirus 2	Homo sapiens	ILLUMINA	2020-10-25	United Kingdom	Europe	22	3184.78	2951	0.979166	95234477
ERR4807251	PRJEB37886	AMPLICON	SAMEA7539702	ERX4676815	COG-UK/PHWC-483B2E	NextSeq 550	PAIRED	PCR	VIRAL RNA	Severe acute respiratory syndrome coronavirus 2	Homo sapiens	ILLUMINA	2020-10-11	United Kingdom	Europe	16	3355.69	2996	0.987025	100345320
ERR4807253	PRJEB37886	AMPLICON	SAMEA7539704	ERX4676817	COG-UK/PHWC-485C47	NextSeq 550	PAIRED	PCR	VIRAL RNA	Severe acute respiratory syndrome coronavirus 2	Homo sapiens	ILLUMINA	2020-10-26	United Kingdom	Europe	21	4133.97	3914	0.988663	123618067
ERR4807254	PRJEB37886	AMPLICON	SAMEA7539705	ERX4676818	COG-UK/PHWC-482002	NextSeq 550	PAIRED	PCR	VIRAL RNA	Severe acute respiratory syndrome coronavirus 2	Homo sapiens	ILLUMINA	2020-10-21	United Kingdom	Europe	47	2854.83	2319	0.922851	85367976
ERR4807257	PRJEB37886	AMPLICON	SAMEA7539708	ERX4676821	COG-UK/PHWC-483B00	NextSeq 550	PAIRED	PCR	VIRAL RNA	Severe acute respiratory syndrome coronavirus 2	Homo sapiens	ILLUMINA	2020-10-20	United Kingdom	Europe	21	3891.43	3709	0.988663	116365574
ERR4807258	PRJEB37886	AMPLICON	SAMEA7504824	ERX4676823	COG-UK/MILK-A191DA	NextSeq 550	PAIRED	PCR	VIRAL RNA	Severe acute respiratory syndrome coronavirus 2	Homo sapiens	ILLUMINA	2020-10-03	United Kingdom	Europe	28	3013.47	2714	0.988663	90111663
ERR4807260	PRJEB37886	AMPLICON	SAMEA7539709	ERX4676822	COG-UK/PHEC-148B55	NextSeq 550	PAIRED	PCR	VIRAL RNA	Severe acute respiratory syndrome coronavirus 2	Homo sapiens	ILLUMINA	2020-10-10	United Kingdom	Europe	21	6606.14	7665	0.995954	197543511
ERR4807261	PRJEB37886	AMPLICON	SAMEA7539711	ERX4676825	COG-UK/BRIS-1855423	Illumina HiSeq 2500	PAIRED	PCR	VIRAL RNA	Severe acute respiratory syndrome coronavirus 2	Homo sapiens	ILLUMINA	2020-10-26	United Kingdom	Europe	19	6611.16	7281	0.995954	197693369
ERR4807264	PRJEB37886	AMPLICON	SAMEA7539714	ERX4676828	COG-UK/PHEC-148A1C	NextSeq 550	PAIRED	PCR	VIRAL RNA	Severe acute respiratory syndrome coronavirus 2	Homo sapiens	ILLUMINA	2020-10-05	United Kingdom	Europe	31	6063.37	7127	0.994683	181312867
ERR4807266	PRJEB37886	AMPLICON	SAMEA7539716	ERX4676830	COG-UK/BRIS-1855520	Illumina HiSeq 2500	PAIRED	PCR	VIRAL RNA	Severe acute respiratory syndrome coronavirus 2	Homo sapiens	ILLUMINA	2020-10-26	United Kingdom	Europe	16	5691.28	6430	0.994315	170186349
ERR4807268	PRJEB37886	AMPLICON	SAMEA7539718	ERX4676833	COG-UK/PHWC-484880	NextSeq 550	PAIRED	PCR	VIRAL RNA	Severe acute respiratory syndrome coronavirus 2	Homo sapiens	ILLUMINA	2020-10-23	United Kingdom	Europe	21	3086.65	2823	0.978731	92300184
ERR4807271	PRJEB37886	AMPLICON	SAMEA7539719	ERX4676834	COG-UK/PHEC-14894C	NextSeq 550	PAIRED	PCR	VIRAL RNA	Severe acute respiratory syndrome coronavirus 2	Homo sapiens	ILLUMINA	2020-10-05	United Kingdom	Europe	16	6600.08	7586	0.995619	197362198
ERR4807272	PRJEB37886	AMPLICON	SAMEA7539724	ERX4676838	COG-UK/PHWC-483F7D	NextSeq 550	PAIRED	PCR	VIRAL RNA	Severe acute respiratory syndrome coronavirus 2	Homo sapiens	ILLUMINA	2020-10-23	United Kingdom	Europe	23	3673.1	3371	0.995954	109836778
ERR4807273	PRJEB37886	AMPLICON	SAMEA7539723	ERX4676837	COG-UK/PHWC-481F7F	NextSeq 550	PAIRED	PCR	VIRAL RNA	Severe acute respiratory syndrome coronavirus 2	Homo sapiens	ILLUMINA	2020-10-20	United Kingdom	Europe	22	4172.09	4047	0.988663	124758107
ERR4807274	PRJEB37886	AMPLICON	SAMEA7539722	ERX4676836	COG-UK/PHEC-1490BF	NextSeq 550	PAIRED	PCR	VIRAL RNA	Severe acute respiratory syndrome coronavirus 2	Homo sapiens	ILLUMINA	2020-10-14	United Kingdom	Europe	34	6500.86	7439	0.985052	194395183
ERR4807275	PRJEB37886	AMPLICON	SAMEA7539725	ERX4676839	COG-UK/PHWC-48563A	NextSeq 550	PAIRED	PCR	VIRAL RNA	Severe acute respiratory syndrome coronavirus 2	Homo sapiens	ILLUMINA	2020-10-21	United Kingdom	Europe	16	3320.84	3072	0.987025	99303139
ERR4807278	PRJEB37886	AMPLICON	SAMEA7539728	ERX4676842	COG-UK/PHWC-4858AD	NextSeq 550	PAIRED	PCR	VIRAL RNA	Severe acute respiratory syndrome coronavirus 2	Homo sapiens	ILLUMINA	2020-10-23	United Kingdom	Europe	20	3191.24	2867	0.98669	95427573
ERR4807279	PRJEB37886	AMPLICON	SAMEA7539729	ERX4676843	COG-UK/PHWC-4846D1	NextSeq 550	PAIRED	PCR	VIRAL RNA	Severe acute respiratory syndrome coronavirus 2	Homo sapiens	ILLUMINA	2020-10-15	United Kingdom	Europe	23	2537.06	2240	0.986021	75865829
ERR4807288	PRJEB37886	AMPLICON	SAMEA7539738	ERX4676852	COG-UK/PHWC-485E9C	NextSeq 550	PAIRED	PCR	VIRAL RNA	Severe acute respiratory syndrome coronavirus 2	Homo sapiens	ILLUMINA	2020-10-25	United Kingdom	Europe	21	4129.5	4102	0.961576	123484485
ERR4807291	PRJEB37886	AMPLICON	SAMEA7539741	ERX4676855	COG-UK/PHWC-485BA4	NextSeq 550	PAIRED	PCR	VIRAL RNA	Severe acute respiratory syndrome coronavirus 2	Homo sapiens	ILLUMINA	2020-10-26	United Kingdom	Europe	29	2146	1868	0.95977	64171711
ERR4807293	PRJEB37886	AMPLICON	SAMEA7539744	ERX4676858	COG-UK/NIRE-108CF4	Illumina MiSeq	PAIRED	PCR	VIRAL RNA	Severe acute respiratory syndrome coronavirus 2	Homo sapiens	ILLUMINA	2020-10-05	United Kingdom	Europe	22	2213.58	2281	0.982845	66192765
ERR4807294	PRJEB37886	AMPLICON	SAMEA7539743	ERX4676857	COG-UK/NORW-F17EF	NextSeq 500	PAIRED	PCR	VIRAL RNA	Severe acute respiratory syndrome coronavirus 2	Homo sapiens	ILLUMINA	2020-10-20	United Kingdom	Europe	52	3135.03	2888	0.98766	93746933
ERR4807295	PRJEB37886	AMPLICON	SAMEA7539745	ERX4676859	COG-UK/PHEC-148830	Illumina HiSeq 2500	PAIRED	PCR	VIRAL RNA	Severe acute respiratory syndrome coronavirus 2	Homo sapiens	ILLUMINA	2020-10-14	United Kingdom	Europe	25	6020.46	6791	0.995954	180029760
ERR4807296	PRJEB37886	AMPLICON	SAMEA7539747	ERX4676861	COG-UK/PHWC-482FAB	NextSeq 550	PAIRED	PCR	VIRAL RNA	Severe acute respiratory syndrome coronavirus 2	Homo sapiens	ILLUMINA	2020-10-22	United Kingdom	Europe	26	2604.21	1787	0.95977	77873576
ERR4807306	PRJEB37886	AMPLICON	SAMEA7539755	ERX4676869	COG-UK/PHWC-484A11	NextSeq 550	PAIRED	PCR	VIRAL RNA	Severe acute respiratory syndrome coronavirus 2	Homo sapiens	ILLUMINA	2020-10-23	United Kingdom	Europe	21	2868.39	2728	0.978363	85773383
ERR4807307	PRJEB37886	AMPLICON	SAMEA7539756	ERX4676870	COG-UK/PHWC-48598C	NextSeq 550	PAIRED	PCR	VIRAL RNA	Severe acute respiratory syndrome coronavirus 2	Homo sapiens	ILLUMINA	2020-10-24	United Kingdom	Europe	23	4269.64	4196	0.99582	127674980
ERR4807308	PRJEB37886	AMPLICON	SAMEA7539757	ERX4676871	COG-UK/PHWC-483E34	NextSeq 550	PAIRED	PCR	VIRAL RNA	Severe acute respiratory syndrome coronavirus 2	Homo sapiens	ILLUMINA	2020-10-17	United Kingdom	Europe	22	2851.96	2573	0.988663	85282301
ERR4807311	PRJEB37886	AMPLICON	SAMEA7539761	ERX4676875	COG-UK/PHWC-4860A4	NextSeq 550	PAIRED	PCR	VIRAL RNA	Severe acute respiratory syndrome coronavirus 2	Homo sapiens	ILLUMINA	2020-10-26	United Kingdom	Europe	27	2717.67	1931	0.941745	81266391
ERR4807312	PRJEB37886	AMPLICON	SAMEA7539760	ERX4676874	COG-UK/BRIS-18551B3	Illumina HiSeq 2500	PAIRED	PCR	VIRAL RNA	Severe acute respiratory syndrome coronavirus 2	Homo sapiens	ILLUMINA	2020-10-26	United Kingdom	Europe	46	4901.63	5709	0.945457	146573447
ERR4807315	PRJEB37886	AMPLICON	SAMEA7539764	ERX4676878	COG-UK/PHWC-484325	NextSeq 550	PAIRED	PCR	VIRAL RNA	Severe acute respiratory syndrome coronavirus 2	Homo sapiens	ILLUMINA	2020-10-21	United Kingdom	Europe	21	2981.37	2768	0.989265	89151788
ERR4807316	PRJEB37886	AMPLICON	SAMEA7539766	ERX4676880	COG-UK/PHWC-484E24	NextSeq 550	PAIRED	PCR	VIRAL RNA	Severe acute respiratory syndrome coronavirus 2	Homo sapiens	ILLUMINA	2020-10-22	United Kingdom	Europe	23	2834.93	2611	0.975688	84773018
ERR4807319	PRJEB37886	AMPLICON	SAMEA7504795	ERX4676882	COG-UK/PHWC-47F141	NextSeq 550	PAIRED	PCR	VIRAL RNA	Severe acute respiratory syndrome coronavirus 2	Homo sapiens	ILLUMINA	2020-10-14	United Kingdom	Europe	21	2488.32	2343	0.980136	74408351
ERR4807320	PRJEB37886	AMPLICON	SAMEA7539768	ERX4676883	COG-UK/PHWC-48599B	NextSeq 550	PAIRED	PCR	VIRAL RNA	Severe acute respiratory syndrome coronavirus 2	Homo sapiens	ILLUMINA	2020-10-20	United Kingdom	Europe	21	3133.64	2952	0.995786	93705152
ERR4807321	PRJEB37886	AMPLICON	SAMEA7539769	ERX4676884	COG-UK/PHWC-483010	NextSeq 550	PAIRED	PCR	VIRAL RNA	Severe acute respiratory syndrome coronavirus 2	Homo sapiens	ILLUMINA	2020-10-13	United Kingdom	Europe	21	2747.9	2226	0.98756	82170539
ERR4807322	PRJEB37886	AMPLICON	SAMEA7539771	ERX4676886	COG-UK/MILK-A190BF	NextSeq 550	PAIRED	PCR	VIRAL RNA	Severe acute respiratory syndrome coronavirus 2	Homo sapiens	ILLUMINA	2020-09-30	United Kingdom	Europe	23	2928.71	2796	0.995586	87577156
ERR4807323	PRJEB37886	AMPLICON	SAMEA7539770	ERX4676885	COG-UK/PHWC-485C65	NextSeq 550	PAIRED	PCR	VIRAL RNA	Severe acute respiratory syndrome coronavirus 2	Homo sapiens	ILLUMINA	2020-10-21	United Kingdom	Europe	25	2657.18	1886	0.971006	79457751
ERR4807324	PRJEB37886	AMPLICON	SAMEA7539772	ERX4676887	COG-UK/PHEC-148B0A	NextSeq 550	PAIRED	PCR	VIRAL RNA	Severe acute respiratory syndrome coronavirus 2	Homo sapiens	ILLUMINA	2020-10-10	United Kingdom	Europe	22	6741.35	7738	0.993546	201586458
ERR4807326	PRJEB37886	AMPLICON	SAMEA7539773	ERX4676888	COG-UK/NIRE-108D5B	Illumina MiSeq	PAIRED	PCR	VIRAL RNA	Severe acute respiratory syndrome coronavirus 2	Homo sapiens	ILLUMINA	2020-10-09	United Kingdom	Europe	16	2272.62	2199	0.953617	67958035
ERR4807328	PRJEB37886	AMPLICON	SAMEA7539776	ERX4676891	COG-UK/PHWC-484765	NextSeq 550	PAIRED	PCR	VIRAL RNA	Severe acute respiratory syndrome coronavirus 2	Homo sapiens	ILLUMINA	2020-10-23	United Kingdom	Europe	21	2079.36	1908	0.988663	62179030
ERR4807329	PRJEB37886	AMPLICON	SAMEA7539777	ERX4676892	COG-UK/NORW-F1E17	NextSeq 500	PAIRED	PCR	VIRAL RNA	Severe acute respiratory syndrome coronavirus 2	Homo sapiens	ILLUMINA	2020-10-19	United Kingdom	Europe	22	3936.84	3817	0.992007	117723438
ERR4807331	PRJEB37886	AMPLICON	SAMEA7539778	ERX4676893	COG-UK/BRIS-1855380	Illumina HiSeq 2500	PAIRED	PCR	VIRAL RNA	Severe acute respiratory syndrome coronavirus 2	Homo sapiens	ILLUMINA	2020-10-26	United Kingdom	Europe	28	6285.63	7035	0.986088	187959317
ERR4807332	PRJEB37886	AMPLICON	SAMEA7539780	ERX4676895	COG-UK/PHWC-4830C5	NextSeq 550	PAIRED	PCR	VIRAL RNA	Severe acute respiratory syndrome coronavirus 2	Homo sapiens	ILLUMINA	2020-10-13	United Kingdom	Europe	18	2893.58	2323	0.988663	86526744
ERR4807333	PRJEB37886	AMPLICON	SAMEA7504114	ERX4676896	COG-UK/MILK-A1919E	NextSeq 550	PAIRED	PCR	VIRAL RNA	Severe acute respiratory syndrome coronavirus 2	Homo sapiens	ILLUMINA	2020-09-30	United Kingdom	Europe	26	2255.22	1960	0.961409	67437861
ERR4807334	PRJEB37886	AMPLICON	SAMEA7539781	ERX4676897	COG-UK/PHWC-48305C	NextSeq 550	PAIRED	PCR	VIRAL RNA	Severe acute respiratory syndrome coronavirus 2	Homo sapiens	ILLUMINA	2020-10-22	United Kingdom	Europe	25	3448.36	3357	0.981641	103116350
ERR4807335	PRJEB37886	AMPLICON	SAMEA7539782	ERX4676898	COG-UK/PHEC-14886D	Illumina HiSeq 2500	PAIRED	PCR	VIRAL RNA	Severe acute respiratory syndrome coronavirus 2	Homo sapiens	ILLUMINA	2020-10-15	United Kingdom	Europe	30	5562.2	6757	0.985955	166326543
ERR4807336	PRJEB37886	AMPLICON	SAMEA7505359	ERX4676899	COG-UK/MILK-A18E3E	NextSeq 550	PAIRED	PCR	VIRAL RNA	Severe acute respiratory syndrome coronavirus 2	Homo sapiens	ILLUMINA	2020-10-01	United Kingdom	Europe	21	2904.3	2661	0.995954	86847331
ERR4807337	PRJEB37886	AMPLICON	SAMEA7539783	ERX4676900	COG-UK/PHWC-4848EA	NextSeq 550	PAIRED	PCR	VIRAL RNA	Severe acute respiratory syndrome coronavirus 2	Homo sapiens	ILLUMINA	2020-10-25	United Kingdom	Europe	24	2100.89	1806	0.946661	62822911
ERR4807338	PRJEB37886	AMPLICON	SAMEA7539784	ERX4676901	COG-UK/PHWC-484AB7	NextSeq 550	PAIRED	PCR	VIRAL RNA	Severe acute respiratory syndrome coronavirus 2	Homo sapiens	ILLUMINA	2020-10-23	United Kingdom	Europe	32	2019.14	1590	0.934254	60378204
ERR4807339	PRJEB37886	AMPLICON	SAMEA7539785	ERX4676902	COG-UK/NORW-F15C7	NextSeq 500	PAIRED	PCR	VIRAL RNA	Severe acute respiratory syndrome coronavirus 2	Homo sapiens	ILLUMINA	2020-10-12	United Kingdom	Europe	27	4512.02	4523	0.995954	134922796
ERR4807341	PRJEB37886	AMPLICON	SAMEA7539787	ERX4676904	COG-UK/NIRE-1089A2	Illumina MiSeq	PAIRED	PCR	VIRAL RNA	Severe acute respiratory syndrome coronavirus 2	Homo sapiens	ILLUMINA	2020-10-11	United Kingdom	Europe	17	2335.22	2252	0.976257	69829975
ERR4807344	PRJEB37886	AMPLICON	SAMEA7539789	ERX4676907	COG-UK/PHWC-48461D	NextSeq 550	PAIRED	PCR	VIRAL RNA	Severe acute respiratory syndrome coronavirus 2	Homo sapiens	ILLUMINA	2020-10-22	United Kingdom	Europe	22	2658.17	2383	0.978698	79487398
ERR4807345	PRJEB37886	AMPLICON	SAMEA7539791	ERX4676908	COG-UK/PHWC-48589E	NextSeq 550	PAIRED	PCR	VIRAL RNA	Severe acute respiratory syndrome coronavirus 2	Homo sapiens	ILLUMINA	2020-10-24	United Kingdom	Europe	19	2602.84	1974	0.950373	77832760
ERR4807346	PRJEB37886	AMPLICON	SAMEA7503612	ERX4676909	COG-UK/MILK-A190FB	NextSeq 550	PAIRED	PCR	VIRAL RNA	Severe acute respiratory syndrome coronavirus 2	Homo sapiens	ILLUMINA	2020-09-30	United Kingdom	Europe	38	2456.56	1951	0.924188	73458606
ERR4807347	PRJEB37886	AMPLICON	SAMEA7539793	ERX4676911	COG-UK/BRIS-1855353	Illumina HiSeq 2500	PAIRED	PCR	VIRAL RNA	Severe acute respiratory syndrome coronavirus 2	Homo sapiens	ILLUMINA	2020-10-26	United Kingdom	Europe	45	3821.53	3606	0.923553	114275087
ERR4807348	PRJEB37886	AMPLICON	SAMEA7539792	ERX4676910	COG-UK/PHEC-148AA3	NextSeq 550	PAIRED	PCR	VIRAL RNA	Severe acute respiratory syndrome coronavirus 2	Homo sapiens	ILLUMINA	2020-10-09	United Kingdom	Europe	23	6431.44	7572	0.994282	192319252
ERR4807352	PRJEB37886	AMPLICON	SAMEA7539797	ERX4676915	COG-UK/PHWC-4827C1	NextSeq 550	PAIRED	PCR	VIRAL RNA	Severe acute respiratory syndrome coronavirus 2	Homo sapiens	ILLUMINA	2020-10-21	United Kingdom	Europe	19	5117.36	5270	0.991874	153024543
ERR4807353	PRJEB37886	AMPLICON	SAMEA7539798	ERX4676916	COG-UK/PHWC-4856A3	NextSeq 550	PAIRED	PCR	VIRAL RNA	Severe acute respiratory syndrome coronavirus 2	Homo sapiens	ILLUMINA	2020-10-24	United Kingdom	Europe	18	1693.98	1412	0.947999	50655143
ERR4807356	PRJEB37886	AMPLICON	SAMEA7539800	ERX4676918	COG-UK/PHWC-4845A7	NextSeq 550	PAIRED	PCR	VIRAL RNA	Severe acute respiratory syndrome coronavirus 2	Homo sapiens	ILLUMINA	2020-10-24	United Kingdom	Europe	20	2970.01	2785	0.981273	88812168
ERR4807357	PRJEB37886	AMPLICON	SAMEA7539802	ERX4676920	COG-UK/NORW-F2159	NextSeq 500	PAIRED	PCR	VIRAL RNA	Severe acute respiratory syndrome coronavirus 2	Homo sapiens	ILLUMINA	2020-10-19	United Kingdom	Europe	36	4514.91	4456	0.995954	135009214
ERR4807358	PRJEB37886	AMPLICON	SAMEA7539803	ERX4676921	COG-UK/NORW-F2423	NextSeq 500	PAIRED	PCR	VIRAL RNA	Severe acute respiratory syndrome coronavirus 2	Homo sapiens	ILLUMINA	NA	United Kingdom	Europe	22	5029.06	4937	0.995954	150383833
ERR4807361	PRJEB37886	AMPLICON	SAMEA7539806	ERX4676924	COG-UK/PHWC-482A04	NextSeq 550	PAIRED	PCR	VIRAL RNA	Severe acute respiratory syndrome coronavirus 2	Homo sapiens	ILLUMINA	2020-10-21	United Kingdom	Europe	22	2106.54	2033	0.988931	62991938
ERR4807363	PRJEB37886	AMPLICON	SAMEA7539808	ERX4676926	COG-UK/NIRE-108E49	Illumina MiSeq	PAIRED	PCR	VIRAL RNA	Severe acute respiratory syndrome coronavirus 2	Homo sapiens	ILLUMINA	2020-10-11	United Kingdom	Europe	18	1218.25	1210	0.95977	36429374
ERR4807364	PRJEB37886	AMPLICON	SAMEA7539810	ERX4676928	COG-UK/PHWC-485CFC	NextSeq 550	PAIRED	PCR	VIRAL RNA	Severe acute respiratory syndrome coronavirus 2	Homo sapiens	ILLUMINA	2020-10-26	United Kingdom	Europe	39	2219.99	1458	0.900612	66384361
ERR4807369	PRJEB37886	AMPLICON	SAMEA7539814	ERX4676932	COG-UK/PHWC-4831B3	NextSeq 550	PAIRED	PCR	VIRAL RNA	Severe acute respiratory syndrome coronavirus 2	Homo sapiens	ILLUMINA	2020-10-06	United Kingdom	Europe	23	3131.06	2628	0.960138	93628056
ERR4807373	PRJEB37886	AMPLICON	SAMEA7539817	ERX4676936	COG-UK/PHWC-4845E3	NextSeq 550	PAIRED	PCR	VIRAL RNA	Severe acute respiratory syndrome coronavirus 2	Homo sapiens	ILLUMINA	2020-10-23	United Kingdom	Europe	17	2520.66	2086	0.940207	75375365
ERR4807374	PRJEB37886	AMPLICON	SAMEA7539823	ERX4676940	COG-UK/PHWC-483CD0	NextSeq 550	PAIRED	PCR	VIRAL RNA	Severe acute respiratory syndrome coronavirus 2	Homo sapiens	ILLUMINA	2020-10-19	United Kingdom	Europe	29	2640.95	2395	0.988663	78972222
ERR4807378	PRJEB37886	AMPLICON	SAMEA7539822	ERX4676942	COG-UK/PHWC-48261F	NextSeq 550	PAIRED	PCR	VIRAL RNA	Severe acute respiratory syndrome coronavirus 2	Homo sapiens	ILLUMINA	2020-10-20	United Kingdom	Europe	28	4121.79	3989	0.974284	123254031
ERR4807380	PRJEB37886	AMPLICON	SAMEA7539819	ERX4676941	COG-UK/BRIS-1855195	Illumina HiSeq 2500	PAIRED	PCR	VIRAL RNA	Severe acute respiratory syndrome coronavirus 2	Homo sapiens	ILLUMINA	2020-10-26	United Kingdom	Europe	24	6145.52	7370	0.974919	183769500
ERR4807381	PRJEB37886	AMPLICON	SAMEA7503876	ERX4676944	COG-UK/MILK-A18DE6	NextSeq 550	PAIRED	PCR	VIRAL RNA	Severe acute respiratory syndrome coronavirus 2	Homo sapiens	ILLUMINA	2020-10-01	United Kingdom	Europe	19	2996.41	2777	0.995954	89601634
ERR4807383	PRJEB37886	AMPLICON	SAMEA7539826	ERX4676946	COG-UK/PHWC-483B1F	NextSeq 550	PAIRED	PCR	VIRAL RNA	Severe acute respiratory syndrome coronavirus 2	Homo sapiens	ILLUMINA	2020-10-24	United Kingdom	Europe	23	3627.22	3375	0.978363	108464643
ERR4807384	PRJEB37886	AMPLICON	SAMEA7539827	ERX4676947	COG-UK/PHWC-485175	NextSeq 550	PAIRED	PCR	VIRAL RNA	Severe acute respiratory syndrome coronavirus 2	Homo sapiens	ILLUMINA	2020-10-25	United Kingdom	Europe	19	3747.62	3413	0.988229	112065088
ERR4807386	PRJEB37886	AMPLICON	SAMEA7539831	ERX4676949	COG-UK/PHWC-4857DD	NextSeq 550	PAIRED	PCR	VIRAL RNA	Severe acute respiratory syndrome coronavirus 2	Homo sapiens	ILLUMINA	2020-10-22	United Kingdom	Europe	21	3096.6	2871	0.995954	92597757
ERR4807387	PRJEB37886	AMPLICON	SAMEA7539828	ERX4676952	COG-UK/PHWC-48346F	NextSeq 550	PAIRED	PCR	VIRAL RNA	Severe acute respiratory syndrome coronavirus 2	Homo sapiens	ILLUMINA	2020-10-18	United Kingdom	Europe	23	3307.75	3071	0.978731	98911577
ERR4807391	PRJEB37886	AMPLICON	SAMEA7539829	ERX4676954	COG-UK/PHEC-149152	NextSeq 550	PAIRED	PCR	VIRAL RNA	Severe acute respiratory syndrome coronavirus 2	Homo sapiens	ILLUMINA	2020-10-16	United Kingdom	Europe	20	6427.21	7182	0.995954	192192860
ERR4807392	PRJEB37886	AMPLICON	SAMEA7539833	ERX4676951	COG-UK/NORW-F01F1	NextSeq 500	PAIRED	PCR	VIRAL RNA	Severe acute respiratory syndrome coronavirus 2	Homo sapiens	ILLUMINA	2020-10-18	United Kingdom	Europe	59	6332.48	7713	0.995954	189360191
ERR4807394	PRJEB37886	AMPLICON	SAMEA7539836	ERX4676956	COG-UK/PHWC-484AA8	NextSeq 550	PAIRED	PCR	VIRAL RNA	Severe acute respiratory syndrome coronavirus 2	Homo sapiens	ILLUMINA	2020-10-23	United Kingdom	Europe	22	3309.42	3108	0.995887	98961443
ERR4807395	PRJEB37886	AMPLICON	SAMEA7539838	ERX4676958	COG-UK/PHWC-485069	NextSeq 550	PAIRED	PCR	VIRAL RNA	Severe acute respiratory syndrome coronavirus 2	Homo sapiens	ILLUMINA	2020-10-14	United Kingdom	Europe	20	2483.03	1696	0.927833	74250043
ERR4807396	PRJEB37886	AMPLICON	SAMEA7539839	ERX4676959	COG-UK/PHWC-483432	NextSeq 550	PAIRED	PCR	VIRAL RNA	Severe acute respiratory syndrome coronavirus 2	Homo sapiens	ILLUMINA	2020-10-21	United Kingdom	Europe	21	3087.41	2841	0.977394	92322946
ERR4807397	PRJEB37886	AMPLICON	SAMEA7539840	ERX4676960	COG-UK/PHWC-483818	NextSeq 550	PAIRED	PCR	VIRAL RNA	Severe acute respiratory syndrome coronavirus 2	Homo sapiens	ILLUMINA	2020-10-19	United Kingdom	Europe	22	3747.06	3482	0.993746	112048458
ERR4807399	PRJEB37886	AMPLICON	SAMEA7539842	ERX4676962	COG-UK/BRIS-1855256	Illumina HiSeq 2500	PAIRED	PCR	VIRAL RNA	Severe acute respiratory syndrome coronavirus 2	Homo sapiens	ILLUMINA	2020-10-26	United Kingdom	Europe	24	5523.92	6027	0.978029	165181834
ERR4807400	PRJEB37886	AMPLICON	SAMEA7539844	ERX4676964	COG-UK/PHWC-4836C3	NextSeq 550	PAIRED	PCR	VIRAL RNA	Severe acute respiratory syndrome coronavirus 2	Homo sapiens	ILLUMINA	2020-10-18	United Kingdom	Europe	22	3199.53	2920	0.978698	95675536
ERR4807403	PRJEB37886	AMPLICON	SAMEA7539846	ERX4676966	COG-UK/PHWC-484E60	NextSeq 550	PAIRED	PCR	VIRAL RNA	Severe acute respiratory syndrome coronavirus 2	Homo sapiens	ILLUMINA	2020-10-25	United Kingdom	Europe	32	2043.32	1715	0.950841	61101250
ERR4807404	PRJEB37886	AMPLICON	SAMEA7539847	ERX4676967	COG-UK/PHWC-482B6B	NextSeq 550	PAIRED	PCR	VIRAL RNA	Severe acute respiratory syndrome coronavirus 2	Homo sapiens	ILLUMINA	2020-10-19	United Kingdom	Europe	23	3037.71	2644	0.988162	90836647
ERR4807405	PRJEB37886	AMPLICON	SAMEA7539849	ERX4676968	COG-UK/PHWC-482907	NextSeq 550	PAIRED	PCR	VIRAL RNA	Severe acute respiratory syndrome coronavirus 2	Homo sapiens	ILLUMINA	2020-10-20	United Kingdom	Europe	22	3690.33	3416	0.977427	110351912
ERR4807406	PRJEB37886	AMPLICON	SAMEA7503795	ERX4676970	COG-UK/MILK-A18DD7	NextSeq 550	PAIRED	PCR	VIRAL RNA	Severe acute respiratory syndrome coronavirus 2	Homo sapiens	ILLUMINA	2020-10-01	United Kingdom	Europe	19	3487.89	3304	0.995954	104298363
ERR4807407	PRJEB37886	AMPLICON	SAMEA7539848	ERX4676971	COG-UK/MILK-A19565	NextSeq 550	PAIRED	PCR	VIRAL RNA	Severe acute respiratory syndrome coronavirus 2	Homo sapiens	ILLUMINA	2020-10-02	United Kingdom	Europe	21	3376.32	3053	0.995954	100962234
ERR4807408	PRJEB37886	AMPLICON	SAMEA7539852	ERX4676973	COG-UK/PHWC-485816	NextSeq 550	PAIRED	PCR	VIRAL RNA	Severe acute respiratory syndrome coronavirus 2	Homo sapiens	ILLUMINA	2020-10-25	United Kingdom	Europe	24	3225.36	2807	0.924255	96448088
ERR4807409	PRJEB37886	AMPLICON	SAMEA7539851	ERX4676972	COG-UK/PHWC-4829CB	NextSeq 550	PAIRED	PCR	VIRAL RNA	Severe acute respiratory syndrome coronavirus 2	Homo sapiens	ILLUMINA	2020-10-19	United Kingdom	Europe	33	3001.82	2381	0.94646	89763354
ERR4807410	PRJEB37886	AMPLICON	SAMEA7539850	ERX4676969	COG-UK/PHEC-148F0E	NextSeq 550	PAIRED	PCR	VIRAL RNA	Severe acute respiratory syndrome coronavirus 2	Homo sapiens	ILLUMINA	2020-10-09	United Kingdom	Europe	20	6975.43	7850	0.989934	208586169
ERR4807413	PRJEB37886	AMPLICON	SAMEA7539854	ERX4676975	COG-UK/NORW-F0391	NextSeq 500	PAIRED	PCR	VIRAL RNA	Severe acute respiratory syndrome coronavirus 2	Homo sapiens	ILLUMINA	2020-10-13	United Kingdom	Europe	80	5077.57	5647	0.962211	151834475
ERR4807414	PRJEB37886	AMPLICON	SAMEA7539856	ERX4676977	COG-UK/PHWC-48302F	NextSeq 550	PAIRED	PCR	VIRAL RNA	Severe acute respiratory syndrome coronavirus 2	Homo sapiens	ILLUMINA	2020-10-13	United Kingdom	Europe	21	3142.28	2663	0.988663	93963698
ERR4807415	PRJEB37886	AMPLICON	SAMEA7505162	ERX4676979	COG-UK/MILK-A19082	NextSeq 550	PAIRED	PCR	VIRAL RNA	Severe acute respiratory syndrome coronavirus 2	Homo sapiens	ILLUMINA	2020-09-30	United Kingdom	Europe	24	2016.83	1917	0.974685	60309338
ERR4807416	PRJEB37886	AMPLICON	SAMEA7539859	ERX4676981	COG-UK/PHWC-485281	NextSeq 550	PAIRED	PCR	VIRAL RNA	Severe acute respiratory syndrome coronavirus 2	Homo sapiens	ILLUMINA	2020-10-24	United Kingdom	Europe	24	1429.95	1015	0.901615	42759919
ERR4807417	PRJEB37886	AMPLICON	SAMEA7539860	ERX4676980	COG-UK/PHWC-484FE5	NextSeq 550	PAIRED	PCR	VIRAL RNA	Severe acute respiratory syndrome coronavirus 2	Homo sapiens	ILLUMINA	2020-10-22	United Kingdom	Europe	23	3033.94	2820	0.969802	90723804
ERR4807418	PRJEB37886	AMPLICON	SAMEA7539858	ERX4676982	COG-UK/PHWC-485EC9	NextSeq 550	PAIRED	PCR	VIRAL RNA	Severe acute respiratory syndrome coronavirus 2	Homo sapiens	ILLUMINA	2020-10-25	United Kingdom	Europe	22	4377.5	4216	0.988663	130900484
ERR4807419	PRJEB37886	AMPLICON	SAMEA7539857	ERX4676978	COG-UK/PHEC-149064	NextSeq 550	PAIRED	PCR	VIRAL RNA	Severe acute respiratory syndrome coronavirus 2	Homo sapiens	ILLUMINA	2020-10-16	United Kingdom	Europe	22	7145.29	7897	0.995954	213665550
ERR4807420	PRJEB37886	AMPLICON	SAMEA7539862	ERX4676984	COG-UK/PHWC-4837A2	NextSeq 550	PAIRED	PCR	VIRAL RNA	Severe acute respiratory syndrome coronavirus 2	Homo sapiens	ILLUMINA	2020-10-12	United Kingdom	Europe	21	3582.17	3221	0.988663	107117572
ERR4807422	PRJEB37886	AMPLICON	SAMEA7539864	ERX4676986	COG-UK/NIRE-108AAF	Illumina MiSeq	PAIRED	PCR	VIRAL RNA	Severe acute respiratory syndrome coronavirus 2	Homo sapiens	ILLUMINA	2020-10-10	United Kingdom	Europe	35	2058.67	2016	0.995954	61560446
ERR4807423	PRJEB37886	AMPLICON	SAMEA7539863	ERX4676985	COG-UK/PHEC-14884F	Illumina HiSeq 2500	PAIRED	PCR	VIRAL RNA	Severe acute respiratory syndrome coronavirus 2	Homo sapiens	ILLUMINA	2020-10-14	United Kingdom	Europe	25	6516	7296	0.995954	194847841
ERR4807426	PRJEB37886	AMPLICON	SAMEA7539866	ERX4676988	COG-UK/PHEC-149037	NextSeq 550	PAIRED	PCR	VIRAL RNA	Severe acute respiratory syndrome coronavirus 2	Homo sapiens	ILLUMINA	2020-10-16	United Kingdom	Europe	21	7256.18	7900	0.995954	216981450
ERR4807428	PRJEB37886	AMPLICON	SAMEA7539869	ERX4676991	COG-UK/PHWC-48595F	NextSeq 550	PAIRED	PCR	VIRAL RNA	Severe acute respiratory syndrome coronavirus 2	Homo sapiens	ILLUMINA	2020-10-26	United Kingdom	Europe	22	3628.98	3333	0.995954	108517490
ERR4807429	PRJEB37886	AMPLICON	SAMEA7539870	ERX4676992	COG-UK/NORW-F202F	NextSeq 500	PAIRED	PCR	VIRAL RNA	Severe acute respiratory syndrome coronavirus 2	Homo sapiens	ILLUMINA	2020-10-22	United Kingdom	Europe	24	5238.48	5399	0.995954	156646397
ERR4807431	PRJEB37886	AMPLICON	SAMEA7539873	ERX4676995	COG-UK/PHWC-4838AF	NextSeq 550	PAIRED	PCR	VIRAL RNA	Severe acute respiratory syndrome coronavirus 2	Homo sapiens	ILLUMINA	2020-10-20	United Kingdom	Europe	22	3497.71	3257	0.984951	104592031
ERR4807433	PRJEB37886	AMPLICON	SAMEA7539875	ERX4676996	COG-UK/PHWC-483256	NextSeq 550	PAIRED	PCR	VIRAL RNA	Severe acute respiratory syndrome coronavirus 2	Homo sapiens	ILLUMINA	2020-10-16	United Kingdom	Europe	21	3448.25	2935	0.985353	103112904
ERR4807434	PRJEB37886	AMPLICON	SAMEA7539874	ERX4676997	COG-UK/PHWC-484D27	NextSeq 550	PAIRED	PCR	VIRAL RNA	Severe acute respiratory syndrome coronavirus 2	Homo sapiens	ILLUMINA	2020-10-19	United Kingdom	Europe	24	3022.42	2743	0.982711	90379544
ERR4807435	PRJEB37886	AMPLICON	SAMEA7539876	ERX4676998	COG-UK/PHWC-485685	NextSeq 550	PAIRED	PCR	VIRAL RNA	Severe acute respiratory syndrome coronavirus 2	Homo sapiens	ILLUMINA	2020-10-25	United Kingdom	Europe	26	3732.53	2755	0.974384	111613886
ERR4807441	PRJEB37886	AMPLICON	SAMEA7539881	ERX4677003	COG-UK/PHWC-484B78	NextSeq 550	PAIRED	PCR	VIRAL RNA	Severe acute respiratory syndrome coronavirus 2	Homo sapiens	ILLUMINA	2020-10-23	United Kingdom	Europe	27	2817.53	2473	0.944287	84252592
ERR4807442	PRJEB37886	AMPLICON	SAMEA7539882	ERX4677004	COG-UK/PHWC-48596E	NextSeq 550	PAIRED	PCR	VIRAL RNA	Severe acute respiratory syndrome coronavirus 2	Homo sapiens	ILLUMINA	2020-10-26	United Kingdom	Europe	19	3402.59	3185	0.995619	101747694
ERR4807443	PRJEB37886	AMPLICON	SAMEA7539883	ERX4677005	COG-UK/PHWC-485FB7	NextSeq 550	PAIRED	PCR	VIRAL RNA	Severe acute respiratory syndrome coronavirus 2	Homo sapiens	ILLUMINA	2020-10-21	United Kingdom	Europe	23	3242.98	2944	0.995954	96974728
ERR4807448	PRJEB37886	AMPLICON	SAMEA7539889	ERX4677011	COG-UK/PHWC-486095	NextSeq 550	PAIRED	PCR	VIRAL RNA	Severe acute respiratory syndrome coronavirus 2	Homo sapiens	ILLUMINA	2020-10-21	United Kingdom	Europe	21	2618.84	2411	0.988663	78311303
ERR4807451	PRJEB37886	AMPLICON	SAMEA7539891	ERX4677013	COG-UK/PHWC-4852BE	NextSeq 550	PAIRED	PCR	VIRAL RNA	Severe acute respiratory syndrome coronavirus 2	Homo sapiens	ILLUMINA	2020-10-22	United Kingdom	Europe	21	3017.12	2181	0.933686	90220947
ERR4807452	PRJEB37886	AMPLICON	SAMEA7539893	ERX4677015	COG-UK/PHWC-485A89	NextSeq 550	PAIRED	PCR	VIRAL RNA	Severe acute respiratory syndrome coronavirus 2	Homo sapiens	ILLUMINA	2020-10-24	United Kingdom	Europe	21	2571.19	2056	0.961074	76886276
ERR4807455	PRJEB37886	AMPLICON	SAMEA7539895	ERX4677017	COG-UK/PHWC-48264C	NextSeq 550	PAIRED	PCR	VIRAL RNA	Severe acute respiratory syndrome coronavirus 2	Homo sapiens	ILLUMINA	2020-10-20	United Kingdom	Europe	29	3742.87	3602	0.995954	111923113
ERR4807457	PRJEB37886	AMPLICON	SAMEA7539897	ERX4677019	COG-UK/NORW-F1BE3	NextSeq 500	PAIRED	PCR	VIRAL RNA	Severe acute respiratory syndrome coronavirus 2	Homo sapiens	ILLUMINA	2020-10-22	United Kingdom	Europe	30	4849.28	4762	0.995954	145008056
ERR4807459	PRJEB37886	AMPLICON	SAMEA7539899	ERX4677021	COG-UK/PHWC-483A6D	NextSeq 550	PAIRED	PCR	VIRAL RNA	Severe acute respiratory syndrome coronavirus 2	Homo sapiens	ILLUMINA	2020-10-15	United Kingdom	Europe	21	3721.47	3535	0.977996	111283176
ERR4807460	PRJEB37886	AMPLICON	SAMEA7539900	ERX4677022	COG-UK/PHWC-48402E	NextSeq 550	PAIRED	PCR	VIRAL RNA	Severe acute respiratory syndrome coronavirus 2	Homo sapiens	ILLUMINA	2020-10-24	United Kingdom	Europe	28	3278.15	3099	0.988663	98026641
ERR4807461	PRJEB37886	AMPLICON	SAMEA7539901	ERX4677023	COG-UK/PHWC-48462C	NextSeq 550	PAIRED	PCR	VIRAL RNA	Severe acute respiratory syndrome coronavirus 2	Homo sapiens	ILLUMINA	2020-10-25	United Kingdom	Europe	23	3272.86	2879	0.995954	97868378
ERR4807462	PRJEB37886	AMPLICON	SAMEA7539902	ERX4677024	COG-UK/PHEC-148D7D	Illumina HiSeq 2500	PAIRED	PCR	VIRAL RNA	Severe acute respiratory syndrome coronavirus 2	Homo sapiens	ILLUMINA	2020-10-17	United Kingdom	Europe	22	4858.26	5600	0.976223	145276587
ERR4807463	PRJEB37886	AMPLICON	SAMEA7539904	ERX4677025	COG-UK/PHWC-48600E	NextSeq 550	PAIRED	PCR	VIRAL RNA	Severe acute respiratory syndrome coronavirus 2	Homo sapiens	ILLUMINA	2020-10-23	United Kingdom	Europe	20	3621.99	3279	0.980704	108308274
ERR4807464	PRJEB37886	AMPLICON	SAMEA7539903	ERX4677026	COG-UK/PHWC-484FD6	NextSeq 550	PAIRED	PCR	VIRAL RNA	Severe acute respiratory syndrome coronavirus 2	Homo sapiens	ILLUMINA	2020-10-21	United Kingdom	Europe	20	1924.93	1236	0.948199	57561089
ERR4807466	PRJEB37886	AMPLICON	SAMEA7539906	ERX4677028	COG-UK/PHWC-484844	NextSeq 550	PAIRED	PCR	VIRAL RNA	Severe acute respiratory syndrome coronavirus 2	Homo sapiens	ILLUMINA	2020-10-23	United Kingdom	Europe	26	3093.81	2764	0.938501	92514139
ERR4807467	PRJEB37886	AMPLICON	SAMEA7539907	ERX4677029	COG-UK/NORW-F35F2	NextSeq 500	PAIRED	PCR	VIRAL RNA	Severe acute respiratory syndrome coronavirus 2	Homo sapiens	ILLUMINA	NA	United Kingdom	Europe	24	3782.28	3612	0.990904	113101377
ERR4807468	PRJEB37886	AMPLICON	SAMEA7539908	ERX4677030	COG-UK/PHWC-48363C	NextSeq 550	PAIRED	PCR	VIRAL RNA	Severe acute respiratory syndrome coronavirus 2	Homo sapiens	ILLUMINA	2020-10-16	United Kingdom	Europe	22	3423.95	3126	0.988663	102386376
ERR4807470	PRJEB37886	AMPLICON	SAMEA7539910	ERX4677032	COG-UK/PHWC-484B4B	NextSeq 550	PAIRED	PCR	VIRAL RNA	Severe acute respiratory syndrome coronavirus 2	Homo sapiens	ILLUMINA	2020-10-21	United Kingdom	Europe	24	2966.37	2707	0.988663	88703489
ERR4807471	PRJEB37886	AMPLICON	SAMEA7539911	ERX4677033	COG-UK/PHWC-483BF1	NextSeq 550	PAIRED	PCR	VIRAL RNA	Severe acute respiratory syndrome coronavirus 2	Homo sapiens	ILLUMINA	2020-10-25	United Kingdom	Europe	22	3257.36	3032	0.995118	97404839
ERR4807472	PRJEB37886	AMPLICON	SAMEA7539912	ERX4677034	COG-UK/PHWC-483CB2	NextSeq 550	PAIRED	PCR	VIRAL RNA	Severe acute respiratory syndrome coronavirus 2	Homo sapiens	ILLUMINA	2020-10-25	United Kingdom	Europe	20	3233.45	2919	0.988663	96689726
ERR4807477	PRJEB37886	AMPLICON	SAMEA7539919	ERX4677040	COG-UK/PHWC-485E23	NextSeq 550	PAIRED	PCR	VIRAL RNA	Severe acute respiratory syndrome coronavirus 2	Homo sapiens	ILLUMINA	2020-10-19	United Kingdom	Europe	31	2676.53	2432	0.988362	80036147
ERR4807479	PRJEB37886	AMPLICON	SAMEA7539918	ERX4677041	COG-UK/PHWC-48463B	NextSeq 550	PAIRED	PCR	VIRAL RNA	Severe acute respiratory syndrome coronavirus 2	Homo sapiens	ILLUMINA	2020-10-22	United Kingdom	Europe	22	2891.13	2690	0.98853	86453433
ERR4807480	PRJEB37886	AMPLICON	SAMEA7539920	ERX4677042	COG-UK/PHWC-48339F	NextSeq 550	PAIRED	PCR	VIRAL RNA	Severe acute respiratory syndrome coronavirus 2	Homo sapiens	ILLUMINA	2020-10-13	United Kingdom	Europe	23	3383.2	3003	0.988663	101167855
ERR4807481	PRJEB37886	AMPLICON	SAMEA7539921	ERX4677043	COG-UK/PHWC-484334	NextSeq 550	PAIRED	PCR	VIRAL RNA	Severe acute respiratory syndrome coronavirus 2	Homo sapiens	ILLUMINA	2020-10-22	United Kingdom	Europe	21	2653.82	2222	0.942581	79357164
ERR4807482	PRJEB37886	AMPLICON	SAMEA7539922	ERX4677044	COG-UK/PHWC-4841C1	NextSeq 550	PAIRED	PCR	VIRAL RNA	Severe acute respiratory syndrome coronavirus 2	Homo sapiens	ILLUMINA	2020-10-21	United Kingdom	Europe	19	3611.65	3388	0.995954	107999241
ERR4807483	PRJEB37886	AMPLICON	SAMEA7539923	ERX4677045	COG-UK/BRIS-1855432	Illumina HiSeq 2500	PAIRED	PCR	VIRAL RNA	Severe acute respiratory syndrome coronavirus 2	Homo sapiens	ILLUMINA	2020-10-26	United Kingdom	Europe	22	5407.74	5614	0.995719	161707687
ERR4807485	PRJEB37886	AMPLICON	SAMEA7539924	ERX4677046	COG-UK/BRIS-185511D	Illumina HiSeq 2500	PAIRED	PCR	VIRAL RNA	Severe acute respiratory syndrome coronavirus 2	Homo sapiens	ILLUMINA	2020-10-26	United Kingdom	Europe	25	6601.01	7643	0.986088	197390014
ERR4807486	PRJEB37886	AMPLICON	SAMEA7539926	ERX4677048	COG-UK/PHEC-148C52	NextSeq 550	PAIRED	PCR	VIRAL RNA	Severe acute respiratory syndrome coronavirus 2	Homo sapiens	ILLUMINA	2020-10-09	United Kingdom	Europe	20	7144.12	7917	0.995954	213630767
ERR4807487	PRJEB37886	AMPLICON	SAMEA7539927	ERX4677050	COG-UK/PHEC-148A0D	NextSeq 550	PAIRED	PCR	VIRAL RNA	Severe acute respiratory syndrome coronavirus 2	Homo sapiens	ILLUMINA	2020-10-05	United Kingdom	Europe	18	6605.86	7327	0.986088	197535064
ERR4807488	PRJEB37886	AMPLICON	SAMEA7539928	ERX4677049	COG-UK/PHWC-482521	NextSeq 550	PAIRED	PCR	VIRAL RNA	Severe acute respiratory syndrome coronavirus 2	Homo sapiens	ILLUMINA	2020-10-19	United Kingdom	Europe	22	2925.76	2819	0.99164	87488900
ERR4807489	PRJEB37886	AMPLICON	SAMEA7539929	ERX4677051	COG-UK/PHWC-483353	NextSeq 550	PAIRED	PCR	VIRAL RNA	Severe acute respiratory syndrome coronavirus 2	Homo sapiens	ILLUMINA	2020-10-03	United Kingdom	Europe	22	3458.84	3167	0.959101	103429563
ERR4807490	PRJEB37886	AMPLICON	SAMEA7539930	ERX4677052	COG-UK/PHWC-485922	NextSeq 550	PAIRED	PCR	VIRAL RNA	Severe acute respiratory syndrome coronavirus 2	Homo sapiens	ILLUMINA	2020-10-21	United Kingdom	Europe	29	3245.26	3121	0.988663	97042864
ERR4807491	PRJEB37886	AMPLICON	SAMEA7539931	ERX4677053	COG-UK/PHWC-4843F8	NextSeq 550	PAIRED	PCR	VIRAL RNA	Severe acute respiratory syndrome coronavirus 2	Homo sapiens	ILLUMINA	2020-10-18	United Kingdom	Europe	24	3059.62	2846	0.963783	91491926
ERR4807493	PRJEB37886	AMPLICON	SAMEA7539933	ERX4677055	COG-UK/PHWC-482EEA	NextSeq 550	PAIRED	PCR	VIRAL RNA	Severe acute respiratory syndrome coronavirus 2	Homo sapiens	ILLUMINA	2020-10-19	United Kingdom	Europe	27	3630.96	3545	0.988663	108576515
ERR4807494	PRJEB37886	AMPLICON	SAMEA7539934	ERX4677056	COG-UK/NORW-F1DFC	NextSeq 500	PAIRED	PCR	VIRAL RNA	Severe acute respiratory syndrome coronavirus 2	Homo sapiens	ILLUMINA	2020-10-18	United Kingdom	Europe	73	3875.55	3817	0.963816	115890684
ERR4807499	PRJEB37886	AMPLICON	SAMEA7539939	ERX4677061	COG-UK/PHWC-48445F	NextSeq 550	PAIRED	PCR	VIRAL RNA	Severe acute respiratory syndrome coronavirus 2	Homo sapiens	ILLUMINA	2020-10-22	United Kingdom	Europe	24	2268.11	1791	0.9587	67823318
ERR4807500	PRJEB37886	AMPLICON	SAMEA7539940	ERX4677062	COG-UK/PHWC-484219	NextSeq 550	PAIRED	PCR	VIRAL RNA	Severe acute respiratory syndrome coronavirus 2	Homo sapiens	ILLUMINA	2020-10-16	United Kingdom	Europe	20	3094.45	2819	0.988663	92533299
ERR4807502	PRJEB37886	AMPLICON	SAMEA7539942	ERX4677064	COG-UK/PHWC-4856B2	NextSeq 550	PAIRED	PCR	VIRAL RNA	Severe acute respiratory syndrome coronavirus 2	Homo sapiens	ILLUMINA	2020-10-26	United Kingdom	Europe	22	2789.06	2535	0.995954	83401404
ERR4807504	PRJEB37886	AMPLICON	SAMEA7539944	ERX4677066	COG-UK/PHWC-485351	NextSeq 550	PAIRED	PCR	VIRAL RNA	Severe acute respiratory syndrome coronavirus 2	Homo sapiens	ILLUMINA	2020-10-21	United Kingdom	Europe	23	2881.23	2739	0.988663	86157371
ERR4807505	PRJEB37886	AMPLICON	SAMEA7539946	ERX4677068	COG-UK/NORW-F22ED	NextSeq 500	PAIRED	PCR	VIRAL RNA	Severe acute respiratory syndrome coronavirus 2	Homo sapiens	ILLUMINA	NA	United Kingdom	Europe	29	2027.36	1796	0.979734	60624084
ERR4807506	PRJEB37886	AMPLICON	SAMEA7539945	ERX4677067	COG-UK/NORW-F0FE8	NextSeq 500	PAIRED	PCR	VIRAL RNA	Severe acute respiratory syndrome coronavirus 2	Homo sapiens	ILLUMINA	2020-10-13	United Kingdom	Europe	40	4602.22	4807	0.957061	137620113
ERR4807507	PRJEB37886	AMPLICON	SAMEA7539947	ERX4677069	COG-UK/PHEC-2383C	Illumina HiSeq 2500	PAIRED	PCR	VIRAL RNA	Severe acute respiratory syndrome coronavirus 2	Homo sapiens	ILLUMINA	2020-10-12	United Kingdom	Europe	21	6359.86	7182	0.987092	190179037
ERR4807509	PRJEB37886	AMPLICON	SAMEA7539949	ERX4677071	COG-UK/PHWC-48370C	NextSeq 550	PAIRED	PCR	VIRAL RNA	Severe acute respiratory syndrome coronavirus 2	Homo sapiens	ILLUMINA	2020-10-22	United Kingdom	Europe	24	3264.59	3041	0.988663	97621123
ERR4807510	PRJEB37886	AMPLICON	SAMEA7503929	ERX4677072	COG-UK/MILK-A190A0	NextSeq 550	PAIRED	PCR	VIRAL RNA	Severe acute respiratory syndrome coronavirus 2	Homo sapiens	ILLUMINA	2020-10-01	United Kingdom	Europe	22	3167.52	2977	0.988295	94718429
ERR4807512	PRJEB37886	AMPLICON	SAMEA7539951	ERX4677074	COG-UK/PHWC-484871	NextSeq 550	PAIRED	PCR	VIRAL RNA	Severe acute respiratory syndrome coronavirus 2	Homo sapiens	ILLUMINA	2020-10-21	United Kingdom	Europe	20	3076.52	2836	0.983179	91997118
ERR4807513	PRJEB37886	AMPLICON	SAMEA7539952	ERX4677075	COG-UK/PHWC-483F5F	NextSeq 550	PAIRED	PCR	VIRAL RNA	Severe acute respiratory syndrome coronavirus 2	Homo sapiens	ILLUMINA	2020-10-23	United Kingdom	Europe	48	2185.36	1258	0.910176	65348821
ERR4807514	PRJEB37886	AMPLICON	SAMEA7539954	ERX4677077	COG-UK/PHWC-484CB1	NextSeq 550	PAIRED	PCR	VIRAL RNA	Severe acute respiratory syndrome coronavirus 2	Homo sapiens	ILLUMINA	2020-10-23	United Kingdom	Europe	23	2289.42	2153	0.988663	68460593
ERR4807517	PRJEB37886	AMPLICON	SAMEA7539956	ERX4677079	COG-UK/PHWC-484F9A	NextSeq 550	PAIRED	PCR	VIRAL RNA	Severe acute respiratory syndrome coronavirus 2	Homo sapiens	ILLUMINA	2020-10-24	United Kingdom	Europe	30	2327.07	2180	0.977494	69586287
ERR4807519	PRJEB37886	AMPLICON	SAMEA7505154	ERX4677081	COG-UK/MILK-A192D7	NextSeq 550	PAIRED	PCR	VIRAL RNA	Severe acute respiratory syndrome coronavirus 2	Homo sapiens	ILLUMINA	2020-09-30	United Kingdom	Europe	22	2453.64	2301	0.988663	73371258
ERR4807520	PRJEB37886	AMPLICON	SAMEA7539959	ERX4677082	COG-UK/PHWC-483BB5	NextSeq 550	PAIRED	PCR	VIRAL RNA	Severe acute respiratory syndrome coronavirus 2	Homo sapiens	ILLUMINA	2020-10-12	United Kingdom	Europe	24	3510.07	3154	0.988663	104961718
ERR4807522	PRJEB37886	AMPLICON	SAMEA7539960	ERX4677084	COG-UK/PHWC-484729	NextSeq 550	PAIRED	PCR	VIRAL RNA	Severe acute respiratory syndrome coronavirus 2	Homo sapiens	ILLUMINA	2020-10-17	United Kingdom	Europe	22	2548.54	2329	0.978965	76209073
ERR4807524	PRJEB37886	AMPLICON	SAMEA7539962	ERX4677086	COG-UK/PHWC-483C67	NextSeq 550	PAIRED	PCR	VIRAL RNA	Severe acute respiratory syndrome coronavirus 2	Homo sapiens	ILLUMINA	2020-10-20	United Kingdom	Europe	26	2876.83	2463	0.969769	86025760
ERR4807526	PRJEB37886	AMPLICON	SAMEA7539965	ERX4677089	COG-UK/BRIS-18554BA	Illumina HiSeq 2500	PAIRED	PCR	VIRAL RNA	Severe acute respiratory syndrome coronavirus 2	Homo sapiens	ILLUMINA	2020-10-26	United Kingdom	Europe	18	5435.93	5815	0.994315	162550633
ERR4807528	PRJEB37886	AMPLICON	SAMEA7539966	ERX4677090	COG-UK/PHWC-482DED	NextSeq 550	PAIRED	PCR	VIRAL RNA	Severe acute respiratory syndrome coronavirus 2	Homo sapiens	ILLUMINA	2020-10-20	United Kingdom	Europe	24	3747.96	3672	0.986055	112075242
ERR4807533	PRJEB37886	AMPLICON	SAMEA7539974	ERX4677098	COG-UK/PHWC-483E52	NextSeq 550	PAIRED	PCR	VIRAL RNA	Severe acute respiratory syndrome coronavirus 2	Homo sapiens	ILLUMINA	2020-10-21	United Kingdom	Europe	21	2651.43	2288	0.967361	79285570
ERR4807538	PRJEB37886	AMPLICON	SAMEA7539977	ERX4677101	COG-UK/NIRE-1089C0	Illumina MiSeq	PAIRED	PCR	VIRAL RNA	Severe acute respiratory syndrome coronavirus 2	Homo sapiens	ILLUMINA	2020-10-11	United Kingdom	Europe	23	2158.65	2224	0.988362	64550092
ERR4807540	PRJEB37886	AMPLICON	SAMEA7539978	ERX4677102	COG-UK/PHEC-148D8C	Illumina HiSeq 2500	PAIRED	PCR	VIRAL RNA	Severe acute respiratory syndrome coronavirus 2	Homo sapiens	ILLUMINA	2020-10-16	United Kingdom	Europe	23	5777.55	6811	0.983413	172766037
ERR4807542	PRJEB37886	AMPLICON	SAMEA7539980	ERX4677104	COG-UK/PHWC-484EBB	NextSeq 550	PAIRED	PCR	VIRAL RNA	Severe acute respiratory syndrome coronavirus 2	Homo sapiens	ILLUMINA	2020-10-23	United Kingdom	Europe	25	2753.64	2453	0.964886	82342156
ERR4807545	PRJEB37886	AMPLICON	SAMEA7539984	ERX4677109	COG-UK/PHWC-48439E	NextSeq 550	PAIRED	PCR	VIRAL RNA	Severe acute respiratory syndrome coronavirus 2	Homo sapiens	ILLUMINA	2020-10-21	United Kingdom	Europe	22	2989.37	2859	0.986824	89391277
ERR4807546	PRJEB37886	AMPLICON	SAMEA7539985	ERX4677108	COG-UK/PHWC-483EBC	NextSeq 550	PAIRED	PCR	VIRAL RNA	Severe acute respiratory syndrome coronavirus 2	Homo sapiens	ILLUMINA	2020-10-23	United Kingdom	Europe	30	2422.51	1792	0.916597	72440460
ERR4807547	PRJEB37886	AMPLICON	SAMEA7539987	ERX4677111	COG-UK/PHWC-484EAC	NextSeq 550	PAIRED	PCR	VIRAL RNA	Severe acute respiratory syndrome coronavirus 2	Homo sapiens	ILLUMINA	2020-10-25	United Kingdom	Europe	21	3266.14	3190	0.980136	97667517
ERR4807549	PRJEB37886	AMPLICON	SAMEA7539986	ERX4677110	COG-UK/PHWC-4832DE	NextSeq 550	PAIRED	PCR	VIRAL RNA	Severe acute respiratory syndrome coronavirus 2	Homo sapiens	ILLUMINA	2020-10-05	United Kingdom	Europe	18	2746.94	2275	0.963047	82141769
ERR4807550	PRJEB37886	AMPLICON	SAMEA7539989	ERX4677113	COG-UK/PHWC-4850C3	NextSeq 550	PAIRED	PCR	VIRAL RNA	Severe acute respiratory syndrome coronavirus 2	Homo sapiens	ILLUMINA	2020-10-21	United Kingdom	Europe	21	2657.58	2562	0.978999	79469644
ERR4807552	PRJEB37886	AMPLICON	SAMEA7539991	ERX4677115	COG-UK/PHWC-48403D	NextSeq 550	PAIRED	PCR	VIRAL RNA	Severe acute respiratory syndrome coronavirus 2	Homo sapiens	ILLUMINA	2020-10-24	United Kingdom	Europe	22	3476.83	3055	0.996756	103967572
ERR4807554	PRJEB37886	AMPLICON	SAMEA7539993	ERX4677118	COG-UK/PHWC-483265	NextSeq 550	PAIRED	PCR	VIRAL RNA	Severe acute respiratory syndrome coronavirus 2	Homo sapiens	ILLUMINA	2020-10-21	United Kingdom	Europe	29	3070.13	2880	0.988663	91806216
ERR4807557	PRJEB37886	AMPLICON	SAMEA7539996	ERX4677120	COG-UK/PHEC-149046	NextSeq 550	PAIRED	PCR	VIRAL RNA	Severe acute respiratory syndrome coronavirus 2	Homo sapiens	ILLUMINA	2020-10-16	United Kingdom	Europe	20	6390.64	7690	0.995954	191099452
ERR4807561	PRJEB37886	AMPLICON	SAMEA7540000	ERX4677124	COG-UK/BRIS-185513B	Illumina HiSeq 2500	PAIRED	PCR	VIRAL RNA	Severe acute respiratory syndrome coronavirus 2	Homo sapiens	ILLUMINA	2020-10-26	United Kingdom	Europe	20	6475.08	7499	0.986088	193624349
ERR4807562	PRJEB37886	AMPLICON	SAMEA7540001	ERX4677125	COG-UK/PHWC-485676	NextSeq 550	PAIRED	PCR	VIRAL RNA	Severe acute respiratory syndrome coronavirus 2	Homo sapiens	ILLUMINA	2020-10-24	United Kingdom	Europe	31	5207.18	6226	0.980203	155710217
ERR4807565	PRJEB37886	AMPLICON	SAMEA7540002	ERX4677126	COG-UK/PHEC-148B82	NextSeq 550	PAIRED	PCR	VIRAL RNA	Severe acute respiratory syndrome coronavirus 2	Homo sapiens	ILLUMINA	2020-10-09	United Kingdom	Europe	21	7158.06	7897	0.995954	214047344
ERR4807566	PRJEB37886	AMPLICON	SAMEA7540004	ERX4677129	COG-UK/PHWC-4820C6	NextSeq 550	PAIRED	PCR	VIRAL RNA	Severe acute respiratory syndrome coronavirus 2	Homo sapiens	ILLUMINA	2020-10-21	United Kingdom	Europe	21	3904.29	3749	0.970672	116749897
ERR4807568	PRJEB37886	AMPLICON	SAMEA7503908	ERX4677131	COG-UK/MILK-A19547	NextSeq 550	PAIRED	PCR	VIRAL RNA	Severe acute respiratory syndrome coronavirus 2	Homo sapiens	ILLUMINA	2020-10-02	United Kingdom	Europe	27	3268.69	3138	0.995452	97743607
ERR4807570	PRJEB37886	AMPLICON	SAMEA7504205	ERX4677133	COG-UK/MILK-A19240	NextSeq 550	PAIRED	PCR	VIRAL RNA	Severe acute respiratory syndrome coronavirus 2	Homo sapiens	ILLUMINA	2020-09-30	United Kingdom	Europe	31	1752.3	1396	0.914591	52399067
ERR4807571	PRJEB37886	AMPLICON	SAMEA7540008	ERX4677134	COG-UK/PHWC-16D185	NextSeq 550	PAIRED	PCR	VIRAL RNA	Severe acute respiratory syndrome coronavirus 2	Homo sapiens	ILLUMINA	2020-09-26	United Kingdom	Europe	16	3733.06	3517	0.961843	111629794
ERR4807572	PRJEB37886	AMPLICON	SAMEA7540010	ERX4677136	COG-UK/NORW-F16A6	NextSeq 500	PAIRED	PCR	VIRAL RNA	Severe acute respiratory syndrome coronavirus 2	Homo sapiens	ILLUMINA	2020-10-12	United Kingdom	Europe	26	1077.27	805	0.92994	32213689
ERR4807574	PRJEB37886	AMPLICON	SAMEA7540011	ERX4677137	COG-UK/PHWC-483283	NextSeq 550	PAIRED	PCR	VIRAL RNA	Severe acute respiratory syndrome coronavirus 2	Homo sapiens	ILLUMINA	2020-10-21	United Kingdom	Europe	22	3718.06	3484	0.988663	111181148
ERR4807576	PRJEB37886	AMPLICON	SAMEA7540013	ERX4677139	COG-UK/PHWC-482C4A	NextSeq 550	PAIRED	PCR	VIRAL RNA	Severe acute respiratory syndrome coronavirus 2	Homo sapiens	ILLUMINA	2020-10-20	United Kingdom	Europe	22	4179.75	4120	0.995954	124987180
ERR4807578	PRJEB37886	AMPLICON	SAMEA7540016	ERX4677142	COG-UK/NIRE-108DD3	Illumina MiSeq	PAIRED	PCR	VIRAL RNA	Severe acute respiratory syndrome coronavirus 2	Homo sapiens	ILLUMINA	2020-10-11	United Kingdom	Europe	20	1472.1	1494	0.970137	44020250
ERR4807581	PRJEB37886	AMPLICON	SAMEA7540018	ERX4677144	COG-UK/PHWC-4822EE	NextSeq 550	PAIRED	PCR	VIRAL RNA	Severe acute respiratory syndrome coronavirus 2	Homo sapiens	ILLUMINA	2020-10-15	United Kingdom	Europe	24	3221.45	3042	0.990068	96330887
ERR4807582	PRJEB37886	AMPLICON	SAMEA7540019	ERX4677145	COG-UK/PHWC-4837EE	NextSeq 550	PAIRED	PCR	VIRAL RNA	Severe acute respiratory syndrome coronavirus 2	Homo sapiens	ILLUMINA	2020-10-22	United Kingdom	Europe	17	3420.99	3159	0.988663	102297861
ERR4807583	PRJEB37886	AMPLICON	SAMEA7504257	ERX4677146	COG-UK/MILK-A195CF	NextSeq 550	PAIRED	PCR	VIRAL RNA	Severe acute respiratory syndrome coronavirus 2	Homo sapiens	ILLUMINA	2020-10-03	United Kingdom	Europe	25	3131.67	2502	0.980203	93646293
ERR4807584	PRJEB37886	AMPLICON	SAMEA7540020	ERX4677147	COG-UK/PHWC-482F9C	NextSeq 550	PAIRED	PCR	VIRAL RNA	Severe acute respiratory syndrome coronavirus 2	Homo sapiens	ILLUMINA	2020-10-20	United Kingdom	Europe	22	3360.48	3006	0.974451	100488536
ERR4807586	PRJEB37886	AMPLICON	SAMEA7540023	ERX4677150	COG-UK/PHWC-485421	NextSeq 550	PAIRED	PCR	VIRAL RNA	Severe acute respiratory syndrome coronavirus 2	Homo sapiens	ILLUMINA	2020-10-26	United Kingdom	Europe	24	2442.5	1652	0.943517	73038139
ERR4807587	PRJEB37886	AMPLICON	SAMEA7540022	ERX4677149	COG-UK/NORW-F23CC	NextSeq 500	PAIRED	PCR	VIRAL RNA	Severe acute respiratory syndrome coronavirus 2	Homo sapiens	ILLUMINA	NA	United Kingdom	Europe	26	3926.38	3454	0.995954	117410659
ERR4807588	PRJEB37886	AMPLICON	SAMEA7540024	ERX4677151	COG-UK/PHWC-4833BD	NextSeq 550	PAIRED	PCR	VIRAL RNA	Severe acute respiratory syndrome coronavirus 2	Homo sapiens	ILLUMINA	2020-10-21	United Kingdom	Europe	21	3818.83	3709	0.988663	114194490
ERR4807589	PRJEB37886	AMPLICON	SAMEA7540025	ERX4677152	COG-UK/MILK-A19116	NextSeq 550	PAIRED	PCR	VIRAL RNA	Severe acute respiratory syndrome coronavirus 2	Homo sapiens	ILLUMINA	2020-09-30	United Kingdom	Europe	27	1639.64	1397	0.930843	49030094
ERR4807590	PRJEB37886	AMPLICON	SAMEA7540026	ERX4677153	COG-UK/PHWC-483960	NextSeq 550	PAIRED	PCR	VIRAL RNA	Severe acute respiratory syndrome coronavirus 2	Homo sapiens	ILLUMINA	2020-10-20	United Kingdom	Europe	23	3227.44	2969	0.977862	96510173
ERR4807591	PRJEB37886	AMPLICON	SAMEA7540028	ERX4677155	COG-UK/PHWC-483D19	NextSeq 550	PAIRED	PCR	VIRAL RNA	Severe acute respiratory syndrome coronavirus 2	Homo sapiens	ILLUMINA	2020-10-22	United Kingdom	Europe	20	3297.51	3159	0.995954	98605511
ERR4807592	PRJEB37886	AMPLICON	SAMEA7540029	ERX4677156	COG-UK/NORW-F17D0	NextSeq 500	PAIRED	PCR	VIRAL RNA	Severe acute respiratory syndrome coronavirus 2	Homo sapiens	ILLUMINA	2020-10-13	United Kingdom	Europe	28	4005.73	3638	0.988864	119783258
ERR4807593	PRJEB37886	AMPLICON	SAMEA7540027	ERX4677154	COG-UK/PHWC-482A40	NextSeq 550	PAIRED	PCR	VIRAL RNA	Severe acute respiratory syndrome coronavirus 2	Homo sapiens	ILLUMINA	2020-10-21	United Kingdom	Europe	22	4896.13	4955	0.992175	146408999
ERR4807594	PRJEB37886	AMPLICON	SAMEA7540030	ERX4677157	COG-UK/PHWC-48597D	NextSeq 550	PAIRED	PCR	VIRAL RNA	Severe acute respiratory syndrome coronavirus 2	Homo sapiens	ILLUMINA	2020-10-23	United Kingdom	Europe	27	3500.88	3076	0.955824	104686919
ERR4807595	PRJEB37886	AMPLICON	SAMEA7540031	ERX4677158	COG-UK/PHWC-484862	NextSeq 550	PAIRED	PCR	VIRAL RNA	Severe acute respiratory syndrome coronavirus 2	Homo sapiens	ILLUMINA	2020-10-24	United Kingdom	Europe	31	1658.93	978	0.902117	49606874
ERR4807596	PRJEB37886	AMPLICON	SAMEA7540033	ERX4677160	COG-UK/PHWC-485245	NextSeq 550	PAIRED	PCR	VIRAL RNA	Severe acute respiratory syndrome coronavirus 2	Homo sapiens	ILLUMINA	2020-10-25	United Kingdom	Europe	23	3601.03	3252	0.988663	107681554
ERR4807597	PRJEB37886	AMPLICON	SAMEA7540034	ERX4677161	COG-UK/PHWC-484C93	NextSeq 550	PAIRED	PCR	VIRAL RNA	Severe acute respiratory syndrome coronavirus 2	Homo sapiens	ILLUMINA	2020-10-23	United Kingdom	Europe	25	2858.05	2657	0.960773	85464134
ERR4807599	PRJEB37886	AMPLICON	SAMEA7540035	ERX4677162	COG-UK/PHWC-484738	NextSeq 550	PAIRED	PCR	VIRAL RNA	Severe acute respiratory syndrome coronavirus 2	Homo sapiens	ILLUMINA	2020-10-21	United Kingdom	Europe	21	3400.02	3236	0.995954	101670881
ERR4807600	PRJEB37886	AMPLICON	SAMEA7540036	ERX4677163	COG-UK/PHWC-482FBA	NextSeq 550	PAIRED	PCR	VIRAL RNA	Severe acute respiratory syndrome coronavirus 2	Homo sapiens	ILLUMINA	2020-10-20	United Kingdom	Europe	24	3513.82	3007	0.988663	105073660
ERR4807604	PRJEB37886	AMPLICON	SAMEA7540040	ERX4677167	COG-UK/PHWC-482C77	NextSeq 550	PAIRED	PCR	VIRAL RNA	Severe acute respiratory syndrome coronavirus 2	Homo sapiens	ILLUMINA	2020-10-18	United Kingdom	Europe	17	3922.39	3752	0.980571	117291288
ERR4807605	PRJEB37886	AMPLICON	SAMEA7540041	ERX4677168	COG-UK/NIRE-108D3D	Illumina MiSeq	PAIRED	PCR	VIRAL RNA	Severe acute respiratory syndrome coronavirus 2	Homo sapiens	ILLUMINA	2020-10-09	United Kingdom	Europe	21	3031.9	3045	0.995954	90663018
ERR4807606	PRJEB37886	AMPLICON	SAMEA7540042	ERX4677169	COG-UK/NORW-F0F51	NextSeq 500	PAIRED	PCR	VIRAL RNA	Severe acute respiratory syndrome coronavirus 2	Homo sapiens	ILLUMINA	2020-10-15	United Kingdom	Europe	97	4412.8	4828	0.954854	131956038
ERR4807607	PRJEB37886	AMPLICON	SAMEA7540043	ERX4677170	COG-UK/NORW-F1767	NextSeq 500	PAIRED	PCR	VIRAL RNA	Severe acute respiratory syndrome coronavirus 2	Homo sapiens	ILLUMINA	2020-10-10	United Kingdom	Europe	28	1137.5	961	0.959101	34014603
ERR4807608	PRJEB37886	AMPLICON	SAMEA7540045	ERX4677171	COG-UK/PHWC-483371	NextSeq 550	PAIRED	PCR	VIRAL RNA	Severe acute respiratory syndrome coronavirus 2	Homo sapiens	ILLUMINA	2020-10-22	United Kingdom	Europe	22	3875.41	3474	0.988663	115886378
ERR4807609	PRJEB37886	AMPLICON	SAMEA7540044	ERX4677172	COG-UK/NORW-F008B	NextSeq 500	PAIRED	PCR	VIRAL RNA	Severe acute respiratory syndrome coronavirus 2	Homo sapiens	ILLUMINA	2020-10-17	United Kingdom	Europe	100	4895.44	5797	0.969134	146388267
ERR4807610	PRJEB37886	AMPLICON	SAMEA7540046	ERX4677173	COG-UK/PHWC-4825D6	NextSeq 550	PAIRED	PCR	VIRAL RNA	Severe acute respiratory syndrome coronavirus 2	Homo sapiens	ILLUMINA	2020-10-19	United Kingdom	Europe	26	4314.98	4065	0.991238	129030917
ERR4807611	PRJEB37886	AMPLICON	SAMEA7540049	ERX4677175	COG-UK/PHWC-483D82	NextSeq 550	PAIRED	PCR	VIRAL RNA	Severe acute respiratory syndrome coronavirus 2	Homo sapiens	ILLUMINA	2020-10-24	United Kingdom	Europe	47	1879.05	1070	0.905294	56189144
ERR4807613	PRJEB37886	AMPLICON	SAMEA7540048	ERX4677176	COG-UK/PHEC-148C9E	NextSeq 550	PAIRED	PCR	VIRAL RNA	Severe acute respiratory syndrome coronavirus 2	Homo sapiens	ILLUMINA	2020-10-12	United Kingdom	Europe	19	6161.04	7169	0.994181	184233507
ERR4807614	PRJEB37886	AMPLICON	SAMEA7540051	ERX4677177	COG-UK/PHWC-482D92	NextSeq 550	PAIRED	PCR	VIRAL RNA	Severe acute respiratory syndrome coronavirus 2	Homo sapiens	ILLUMINA	2020-10-21	United Kingdom	Europe	19	3539.23	3229	0.988663	105833573
ERR4807616	PRJEB37886	AMPLICON	SAMEA7540052	ERX4677179	COG-UK/NORW-F214A	NextSeq 500	PAIRED	PCR	VIRAL RNA	Severe acute respiratory syndrome coronavirus 2	Homo sapiens	ILLUMINA	2020-10-22	United Kingdom	Europe	53	3796.69	3604	0.961308	113532506
ERR4807620	PRJEB37886	AMPLICON	SAMEA7540056	ERX4677183	COG-UK/PHWC-485B77	NextSeq 550	PAIRED	PCR	VIRAL RNA	Severe acute respiratory syndrome coronavirus 2	Homo sapiens	ILLUMINA	2020-10-20	United Kingdom	Europe	19	2632.23	2355	0.987961	78711432
ERR4807621	PRJEB37886	AMPLICON	SAMEA7540057	ERX4677184	COG-UK/PHWC-481F33	NextSeq 550	PAIRED	PCR	VIRAL RNA	Severe acute respiratory syndrome coronavirus 2	Homo sapiens	ILLUMINA	2020-10-16	United Kingdom	Europe	21	1419.35	1049	0.904023	42442684
ERR4807622	PRJEB37886	AMPLICON	SAMEA7540058	ERX4677185	COG-UK/PHEC-1491DA	NextSeq 550	PAIRED	PCR	VIRAL RNA	Severe acute respiratory syndrome coronavirus 2	Homo sapiens	ILLUMINA	2020-10-17	United Kingdom	Europe	68	3900.54	3257	0.956359	116637782
ERR4807628	PRJEB37886	AMPLICON	SAMEA7540065	ERX4677191	COG-UK/NORW-F206B	NextSeq 500	PAIRED	PCR	VIRAL RNA	Severe acute respiratory syndrome coronavirus 2	Homo sapiens	ILLUMINA	2020-10-19	United Kingdom	Europe	19	3411.2	3222	0.995954	102005078
ERR4807630	PRJEB37886	AMPLICON	SAMEA7540067	ERX4677194	COG-UK/PHWC-48406A	NextSeq 550	PAIRED	PCR	VIRAL RNA	Severe acute respiratory syndrome coronavirus 2	Homo sapiens	ILLUMINA	2020-10-22	United Kingdom	Europe	24	2770.09	2611	0.987393	82834123
ERR4807631	PRJEB37886	AMPLICON	SAMEA7540064	ERX4677192	COG-UK/BRIS-1854C0E	Illumina HiSeq 2500	PAIRED	PCR	VIRAL RNA	Severe acute respiratory syndrome coronavirus 2	Homo sapiens	ILLUMINA	2020-10-19	United Kingdom	Europe	22	5729.15	7059	0.985386	171318686
ERR4807632	PRJEB37886	AMPLICON	SAMEA7540068	ERX4677195	COG-UK/NORW-F065C	NextSeq 500	PAIRED	PCR	VIRAL RNA	Severe acute respiratory syndrome coronavirus 2	Homo sapiens	ILLUMINA	NA	United Kingdom	Europe	20	3135.49	2895	0.984818	93760427
ERR4807634	PRJEB37886	AMPLICON	SAMEA7540070	ERX4677197	COG-UK/NORW-F2001	NextSeq 500	PAIRED	PCR	VIRAL RNA	Severe acute respiratory syndrome coronavirus 2	Homo sapiens	ILLUMINA	2020-10-22	United Kingdom	Europe	26	3671.85	3435	0.995954	109799367
ERR4807637	PRJEB37886	AMPLICON	SAMEA7540074	ERX4677200	COG-UK/PHWC-4843AD	NextSeq 550	PAIRED	PCR	VIRAL RNA	Severe acute respiratory syndrome coronavirus 2	Homo sapiens	ILLUMINA	2020-10-19	United Kingdom	Europe	23	3740.05	3589	0.988897	111838856
ERR4807639	PRJEB37886	AMPLICON	SAMEA7540075	ERX4677202	COG-UK/PHWC-483BE2	NextSeq 550	PAIRED	PCR	VIRAL RNA	Severe acute respiratory syndrome coronavirus 2	Homo sapiens	ILLUMINA	2020-10-17	United Kingdom	Europe	20	2837.76	2619	0.990904	84857553
ERR4807640	PRJEB37886	AMPLICON	SAMEA7540076	ERX4677203	COG-UK/NORW-F0FCA	NextSeq 500	PAIRED	PCR	VIRAL RNA	Severe acute respiratory syndrome coronavirus 2	Homo sapiens	ILLUMINA	2020-10-14	United Kingdom	Europe	26	1892.1	1658	0.980035	56579389
ERR4807641	PRJEB37886	AMPLICON	SAMEA7540078	ERX4677204	COG-UK/PHWC-48247F	NextSeq 550	PAIRED	PCR	VIRAL RNA	Severe acute respiratory syndrome coronavirus 2	Homo sapiens	ILLUMINA	2020-10-21	United Kingdom	Europe	30	3018.42	2884	0.990034	90259763
ERR4807642	PRJEB37886	AMPLICON	SAMEA7540079	ERX4677205	COG-UK/PHWC-484431	NextSeq 550	PAIRED	PCR	VIRAL RNA	Severe acute respiratory syndrome coronavirus 2	Homo sapiens	ILLUMINA	2020-10-23	United Kingdom	Europe	29	3634.39	3380	0.995954	108679243
ERR4807644	PRJEB37886	AMPLICON	SAMEA7540081	ERX4677208	COG-UK/MILK-A19125	NextSeq 550	PAIRED	PCR	VIRAL RNA	Severe acute respiratory syndrome coronavirus 2	Homo sapiens	ILLUMINA	2020-09-30	United Kingdom	Europe	21	2711.25	2488	0.968565	81074453
ERR4807645	PRJEB37886	AMPLICON	SAMEA7540080	ERX4677207	COG-UK/PHEC-148812	Illumina HiSeq 2500	PAIRED	PCR	VIRAL RNA	Severe acute respiratory syndrome coronavirus 2	Homo sapiens	ILLUMINA	2020-10-12	United Kingdom	Europe	25	5483.39	5932	0.986858	163969890
ERR4807647	PRJEB37886	AMPLICON	SAMEA7540082	ERX4677210	COG-UK/PHWC-483809	NextSeq 550	PAIRED	PCR	VIRAL RNA	Severe acute respiratory syndrome coronavirus 2	Homo sapiens	ILLUMINA	2020-10-21	United Kingdom	Europe	24	1959.06	1561	0.948199	58581660
ERR4807648	PRJEB37886	AMPLICON	SAMEA7540085	ERX4677212	COG-UK/PHWC-486138	NextSeq 550	PAIRED	PCR	VIRAL RNA	Severe acute respiratory syndrome coronavirus 2	Homo sapiens	ILLUMINA	2020-10-26	United Kingdom	Europe	26	3730.24	3431	0.981507	111545472
ERR4807649	PRJEB37886	AMPLICON	SAMEA7540086	ERX4677213	COG-UK/PHWC-4839F7	NextSeq 550	PAIRED	PCR	VIRAL RNA	Severe acute respiratory syndrome coronavirus 2	Homo sapiens	ILLUMINA	2020-10-19	United Kingdom	Europe	23	2714.57	2276	0.941076	81173896
ERR4807650	PRJEB37886	AMPLICON	SAMEA7540087	ERX4677214	COG-UK/PHWC-485F99	NextSeq 550	PAIRED	PCR	VIRAL RNA	Severe acute respiratory syndrome coronavirus 2	Homo sapiens	ILLUMINA	2020-10-27	United Kingdom	Europe	18	3204.48	2796	0.988663	95823619
ERR4807651	PRJEB37886	AMPLICON	SAMEA7540084	ERX4677211	COG-UK/PHEC-1491F8	NextSeq 550	PAIRED	PCR	VIRAL RNA	Severe acute respiratory syndrome coronavirus 2	Homo sapiens	ILLUMINA	2020-10-18	United Kingdom	Europe	30	5645.93	7117	0.986088	168830125
ERR4807652	PRJEB37886	AMPLICON	SAMEA7540088	ERX4677215	COG-UK/PHWC-483E70	NextSeq 550	PAIRED	PCR	VIRAL RNA	Severe acute respiratory syndrome coronavirus 2	Homo sapiens	ILLUMINA	2020-10-22	United Kingdom	Europe	23	3251.66	2979	0.978965	97234478
ERR4807654	PRJEB37886	AMPLICON	SAMEA7540090	ERX4677217	COG-UK/NORW-F2274	NextSeq 500	PAIRED	PCR	VIRAL RNA	Severe acute respiratory syndrome coronavirus 2	Homo sapiens	ILLUMINA	NA	United Kingdom	Europe	39	2857.92	2416	0.921078	85460410
ERR4807655	PRJEB37886	AMPLICON	SAMEA7540091	ERX4677218	COG-UK/PHEC-148B73	NextSeq 550	PAIRED	PCR	VIRAL RNA	Severe acute respiratory syndrome coronavirus 2	Homo sapiens	ILLUMINA	2020-10-10	United Kingdom	Europe	19	6731.13	7587	0.994181	201281090
ERR4807656	PRJEB37886	AMPLICON	SAMEA7540092	ERX4677219	COG-UK/PHWC-4846A4	NextSeq 550	PAIRED	PCR	VIRAL RNA	Severe acute respiratory syndrome coronavirus 2	Homo sapiens	ILLUMINA	2020-10-24	United Kingdom	Europe	29	2399.18	2117	0.982443	71742578
ERR4807657	PRJEB37886	AMPLICON	SAMEA7540093	ERX4677220	COG-UK/PHWC-484BB4	NextSeq 550	PAIRED	PCR	VIRAL RNA	Severe acute respiratory syndrome coronavirus 2	Homo sapiens	ILLUMINA	2020-10-24	United Kingdom	Europe	22	2074.17	1801	0.954821	62023903
ERR4807658	PRJEB37886	AMPLICON	SAMEA7540094	ERX4677221	COG-UK/PHWC-482E71	NextSeq 550	PAIRED	PCR	VIRAL RNA	Severe acute respiratory syndrome coronavirus 2	Homo sapiens	ILLUMINA	2020-10-21	United Kingdom	Europe	26	3145.27	2789	0.979133	94052917
ERR4807659	PRJEB37886	AMPLICON	SAMEA7540095	ERX4677222	COG-UK/PHWC-485A4D	NextSeq 550	PAIRED	PCR	VIRAL RNA	Severe acute respiratory syndrome coronavirus 2	Homo sapiens	ILLUMINA	2020-10-25	United Kingdom	Europe	19	3107.52	2678	0.994282	92924109
ERR4807661	PRJEB37886	AMPLICON	SAMEA7540098	ERX4677225	COG-UK/BRIS-1855238	Illumina HiSeq 2500	PAIRED	PCR	VIRAL RNA	Severe acute respiratory syndrome coronavirus 2	Homo sapiens	ILLUMINA	2020-10-26	United Kingdom	Europe	24	6513.08	7302	0.991472	194760725
ERR4807663	PRJEB37886	AMPLICON	SAMEA7540097	ERX4677224	COG-UK/PHEC-148988	NextSeq 550	PAIRED	PCR	VIRAL RNA	Severe acute respiratory syndrome coronavirus 2	Homo sapiens	ILLUMINA	2020-10-05	United Kingdom	Europe	39	5557.28	7049	0.982443	166179398
ERR4807664	PRJEB37886	AMPLICON	SAMEA7540099	ERX4677227	COG-UK/PHWC-48411C	NextSeq 550	PAIRED	PCR	VIRAL RNA	Severe acute respiratory syndrome coronavirus 2	Homo sapiens	ILLUMINA	2020-10-21	United Kingdom	Europe	23	2170.32	1534	0.943283	64899143
ERR4807665	PRJEB37886	AMPLICON	SAMEA7540101	ERX4677228	COG-UK/PHWC-4834AB	NextSeq 550	PAIRED	PCR	VIRAL RNA	Severe acute respiratory syndrome coronavirus 2	Homo sapiens	ILLUMINA	2020-09-22	United Kingdom	Europe	20	2458.29	2359	0.987292	73510257
ERR4807666	PRJEB37886	AMPLICON	SAMEA7540103	ERX4677230	COG-UK/PHWC-482C86	NextSeq 550	PAIRED	PCR	VIRAL RNA	Severe acute respiratory syndrome coronavirus 2	Homo sapiens	ILLUMINA	2020-10-21	United Kingdom	Europe	19	3920.27	3742	0.994883	117227771
ERR4807667	PRJEB37886	AMPLICON	SAMEA7540102	ERX4677229	COG-UK/NORW-F1D1A	NextSeq 500	PAIRED	PCR	VIRAL RNA	Severe acute respiratory syndrome coronavirus 2	Homo sapiens	ILLUMINA	2020-10-19	United Kingdom	Europe	68	4405.86	4592	0.98251	131748435
ERR4807669	PRJEB37886	AMPLICON	SAMEA7540105	ERX4677232	COG-UK/PHWC-4847DE	NextSeq 550	PAIRED	PCR	VIRAL RNA	Severe acute respiratory syndrome coronavirus 2	Homo sapiens	ILLUMINA	2020-10-19	United Kingdom	Europe	19	3009.89	2703	0.989834	90004634
ERR4807670	PRJEB37886	AMPLICON	SAMEA7540106	ERX4677233	COG-UK/PHWC-483E25	NextSeq 550	PAIRED	PCR	VIRAL RNA	Severe acute respiratory syndrome coronavirus 2	Homo sapiens	ILLUMINA	2020-10-21	United Kingdom	Europe	34	2831.4	2688	0.984182	84667273
ERR4807674	PRJEB37886	AMPLICON	SAMEA7540109	ERX4677236	COG-UK/PHWC-483DEC	NextSeq 550	PAIRED	PCR	VIRAL RNA	Severe acute respiratory syndrome coronavirus 2	Homo sapiens	ILLUMINA	2020-10-23	United Kingdom	Europe	27	2888.36	2719	0.978731	86370550
ERR4807678	PRJEB37886	AMPLICON	SAMEA7540114	ERX4677240	COG-UK/PHWC-484282	NextSeq 550	PAIRED	PCR	VIRAL RNA	Severe acute respiratory syndrome coronavirus 2	Homo sapiens	ILLUMINA	2020-10-24	United Kingdom	Europe	29	2655.52	2522	0.959101	79408107
ERR4807681	PRJEB37886	AMPLICON	SAMEA7540117	ERX4677244	COG-UK/PHWC-483E16	NextSeq 550	PAIRED	PCR	VIRAL RNA	Severe acute respiratory syndrome coronavirus 2	Homo sapiens	ILLUMINA	2020-10-16	United Kingdom	Europe	23	2673.19	2357	0.988663	79936345
ERR4807684	PRJEB37886	AMPLICON	SAMEA7540119	ERX4677246	COG-UK/PHWC-484FA9	NextSeq 550	PAIRED	PCR	VIRAL RNA	Severe acute respiratory syndrome coronavirus 2	Homo sapiens	ILLUMINA	2020-10-23	United Kingdom	Europe	23	3385.45	3261	0.978765	101234967
ERR4807686	PRJEB37886	AMPLICON	SAMEA7540122	ERX4677249	COG-UK/PHWC-4857CE	NextSeq 550	PAIRED	PCR	VIRAL RNA	Severe acute respiratory syndrome coronavirus 2	Homo sapiens	ILLUMINA	2020-10-22	United Kingdom	Europe	22	2544.94	2115	0.973916	76101444
ERR4807687	PRJEB37886	AMPLICON	SAMEA7540120	ERX4677248	COG-UK/PHWC-485E8D	NextSeq 550	PAIRED	PCR	VIRAL RNA	Severe acute respiratory syndrome coronavirus 2	Homo sapiens	ILLUMINA	2020-10-26	United Kingdom	Europe	23	4696.27	5064	0.98863	140432416
ERR4807688	PRJEB37886	AMPLICON	SAMEA7540123	ERX4677250	COG-UK/NORW-F158B	NextSeq 500	PAIRED	PCR	VIRAL RNA	Severe acute respiratory syndrome coronavirus 2	Homo sapiens	ILLUMINA	2020-10-23	United Kingdom	Europe	23	5637.65	5973	0.995954	168582774
ERR4807689	PRJEB37886	AMPLICON	SAMEA7540124	ERX4677251	COG-UK/PHWC-484686	NextSeq 550	PAIRED	PCR	VIRAL RNA	Severe acute respiratory syndrome coronavirus 2	Homo sapiens	ILLUMINA	2020-10-17	United Kingdom	Europe	21	2724.48	2476	0.988663	81470119
ERR4807691	PRJEB37886	AMPLICON	SAMEA7540126	ERX4677253	COG-UK/PHWC-485658	NextSeq 550	PAIRED	PCR	VIRAL RNA	Severe acute respiratory syndrome coronavirus 2	Homo sapiens	ILLUMINA	2020-10-26	United Kingdom	Europe	26	4113.25	3773	0.9897	122998635
ERR4807692	PRJEB37886	AMPLICON	SAMEA7540127	ERX4677254	COG-UK/PHWC-48538E	NextSeq 550	PAIRED	PCR	VIRAL RNA	Severe acute respiratory syndrome coronavirus 2	Homo sapiens	ILLUMINA	2020-10-24	United Kingdom	Europe	23	3983.09	3761	0.992977	119106473
ERR4807696	PRJEB37886	AMPLICON	SAMEA7540130	ERX4677257	COG-UK/PHWC-486129	NextSeq 550	PAIRED	PCR	VIRAL RNA	Severe acute respiratory syndrome coronavirus 2	Homo sapiens	ILLUMINA	2020-10-25	United Kingdom	Europe	21	6889.95	7678	0.995954	206030278
ERR4807698	PRJEB37886	AMPLICON	SAMEA7540136	ERX4677262	COG-UK/PHWC-48497E	NextSeq 550	PAIRED	PCR	VIRAL RNA	Severe acute respiratory syndrome coronavirus 2	Homo sapiens	ILLUMINA	2020-10-24	United Kingdom	Europe	24	2745.35	2607	0.978731	82094093
ERR4807699	PRJEB37886	AMPLICON	SAMEA7540133	ERX4677261	COG-UK/PHEC-1489D3	NextSeq 550	PAIRED	PCR	VIRAL RNA	Severe acute respiratory syndrome coronavirus 2	Homo sapiens	ILLUMINA	2020-10-05	United Kingdom	Europe	20	6882.58	7753	0.995251	205809869
ERR4807700	PRJEB37886	AMPLICON	SAMEA7540132	ERX4677259	COG-UK/PHEC-1488F4	NextSeq 550	PAIRED	PCR	VIRAL RNA	Severe acute respiratory syndrome coronavirus 2	Homo sapiens	ILLUMINA	2020-10-02	United Kingdom	Europe	18	4057.38	3209	0.900913	121327904
ERR4807701	PRJEB37886	AMPLICON	SAMEA7540135	ERX4677263	COG-UK/PHWC-4846FF	NextSeq 550	PAIRED	PCR	VIRAL RNA	Severe acute respiratory syndrome coronavirus 2	Homo sapiens	ILLUMINA	2020-10-24	United Kingdom	Europe	18	3368.63	3228	0.989399	100732161
ERR4807702	PRJEB37886	AMPLICON	SAMEA7540137	ERX4677264	COG-UK/NORW-F0346	NextSeq 500	PAIRED	PCR	VIRAL RNA	Severe acute respiratory syndrome coronavirus 2	Homo sapiens	ILLUMINA	2020-10-16	United Kingdom	Europe	26	4441.29	4315	0.995954	132807823
ERR4807703	PRJEB37886	AMPLICON	SAMEA7540138	ERX4677265	COG-UK/NORW-F0355	NextSeq 500	PAIRED	PCR	VIRAL RNA	Severe acute respiratory syndrome coronavirus 2	Homo sapiens	ILLUMINA	2020-10-17	United Kingdom	Europe	24	7527.6	7969	0.995954	225097824
ERR4807704	PRJEB37886	AMPLICON	SAMEA7540139	ERX4677266	COG-UK/PHWC-4833EA	NextSeq 550	PAIRED	PCR	VIRAL RNA	Severe acute respiratory syndrome coronavirus 2	Homo sapiens	ILLUMINA	2020-10-22	United Kingdom	Europe	19	3481.22	3007	0.988663	104098837
ERR4807707	PRJEB37886	AMPLICON	SAMEA7540142	ERX4677269	COG-UK/PHWC-4832B0	NextSeq 550	PAIRED	PCR	VIRAL RNA	Severe acute respiratory syndrome coronavirus 2	Homo sapiens	ILLUMINA	2020-10-20	United Kingdom	Europe	28	3064.65	2505	0.946862	91642369
ERR4807708	PRJEB37886	AMPLICON	SAMEA7540143	ERX4677270	COG-UK/PHWC-482D47	NextSeq 550	PAIRED	PCR	VIRAL RNA	Severe acute respiratory syndrome coronavirus 2	Homo sapiens	ILLUMINA	2020-10-19	United Kingdom	Europe	19	3800.11	3613	0.978029	113634693
ERR4807710	PRJEB37886	AMPLICON	SAMEA7540145	ERX4677272	COG-UK/PHWC-485324	NextSeq 550	PAIRED	PCR	VIRAL RNA	Severe acute respiratory syndrome coronavirus 2	Homo sapiens	ILLUMINA	2020-10-23	United Kingdom	Europe	29	2386.55	2232	0.987961	71364935
ERR4807712	PRJEB37886	AMPLICON	SAMEA7540147	ERX4677274	COG-UK/PHWC-483915	NextSeq 550	PAIRED	PCR	VIRAL RNA	Severe acute respiratory syndrome coronavirus 2	Homo sapiens	ILLUMINA	2020-09-21	United Kingdom	Europe	72	2618.25	2199	0.938401	78293388
ERR4807714	PRJEB37886	AMPLICON	SAMEA7540149	ERX4677276	COG-UK/NORW-F36C2	NextSeq 500	PAIRED	PCR	VIRAL RNA	Severe acute respiratory syndrome coronavirus 2	Homo sapiens	ILLUMINA	NA	United Kingdom	Europe	24	4396.07	4170	0.995954	131455622
ERR4807715	PRJEB37886	AMPLICON	SAMEA7540150	ERX4677277	COG-UK/PHEC-148F2C	NextSeq 550	PAIRED	PCR	VIRAL RNA	Severe acute respiratory syndrome coronavirus 2	Homo sapiens	ILLUMINA	2020-10-13	United Kingdom	Europe	18	5601.4	6583	0.995954	167498554
ERR4807716	PRJEB37886	AMPLICON	SAMEA7503698	ERX4677278	COG-UK/MILK-A19301	NextSeq 550	PAIRED	PCR	VIRAL RNA	Severe acute respiratory syndrome coronavirus 2	Homo sapiens	ILLUMINA	2020-10-03	United Kingdom	Europe	22	2893.54	2646	0.97017	86525538
ERR4807717	PRJEB37886	AMPLICON	SAMEA7540152	ERX4677279	COG-UK/PHWC-482354	NextSeq 550	PAIRED	PCR	VIRAL RNA	Severe acute respiratory syndrome coronavirus 2	Homo sapiens	ILLUMINA	2020-10-21	United Kingdom	Europe	18	2207.77	1566	0.921647	66019043
ERR4807718	PRJEB37886	AMPLICON	SAMEA7540151	ERX4677280	COG-UK/NORW-F21B3	NextSeq 500	PAIRED	PCR	VIRAL RNA	Severe acute respiratory syndrome coronavirus 2	Homo sapiens	ILLUMINA	NA	United Kingdom	Europe	26	3706.15	3257	0.995954	110825041
ERR4807719	PRJEB37886	AMPLICON	SAMEA7540153	ERX4677281	COG-UK/PHWC-483FF5	NextSeq 550	PAIRED	PCR	VIRAL RNA	Severe acute respiratory syndrome coronavirus 2	Homo sapiens	ILLUMINA	2020-10-23	United Kingdom	Europe	26	3218.03	3003	0.97746	96228649
ERR4807720	PRJEB37886	AMPLICON	SAMEA7540154	ERX4677282	COG-UK/PHWC-485B86	NextSeq 550	PAIRED	PCR	VIRAL RNA	Severe acute respiratory syndrome coronavirus 2	Homo sapiens	ILLUMINA	2020-10-26	United Kingdom	Europe	24	3119.18	2725	0.986991	93272962
ERR4807722	PRJEB37886	AMPLICON	SAMEA7540157	ERX4677285	COG-UK/PHWC-47F888	NextSeq 550	PAIRED	PCR	VIRAL RNA	Severe acute respiratory syndrome coronavirus 2	Homo sapiens	ILLUMINA	2020-10-16	United Kingdom	Europe	20	2907.67	2770	0.995318	86948196
ERR4807723	PRJEB37886	AMPLICON	SAMEA7540156	ERX4677284	COG-UK/PHWC-48412B	NextSeq 550	PAIRED	PCR	VIRAL RNA	Severe acute respiratory syndrome coronavirus 2	Homo sapiens	ILLUMINA	2020-10-20	United Kingdom	Europe	24	3208.72	2937	0.963582	95950385
ERR4807724	PRJEB37886	AMPLICON	SAMEA7540160	ERX4677288	COG-UK/PHWC-483C58	NextSeq 550	PAIRED	PCR	VIRAL RNA	Severe acute respiratory syndrome coronavirus 2	Homo sapiens	ILLUMINA	2020-10-24	United Kingdom	Europe	24	2975.46	2826	0.978731	88975054
ERR4807726	PRJEB37886	AMPLICON	SAMEA7540161	ERX4677289	COG-UK/NIRE-108BF7	Illumina MiSeq	PAIRED	PCR	VIRAL RNA	Severe acute respiratory syndrome coronavirus 2	Homo sapiens	ILLUMINA	2020-10-05	United Kingdom	Europe	21	2530.5	2599	0.988663	75669513
ERR4807729	PRJEB37886	AMPLICON	SAMEA7540164	ERX4677292	COG-UK/PHWC-483CC1	NextSeq 550	PAIRED	PCR	VIRAL RNA	Severe acute respiratory syndrome coronavirus 2	Homo sapiens	ILLUMINA	2020-10-18	United Kingdom	Europe	25	2859.02	2607	0.988095	85493374
ERR4807731	PRJEB37886	AMPLICON	SAMEA7540166	ERX4677294	COG-UK/PHWC-484194	NextSeq 550	PAIRED	PCR	VIRAL RNA	Severe acute respiratory syndrome coronavirus 2	Homo sapiens	ILLUMINA	2020-10-23	United Kingdom	Europe	28	2688.95	2362	0.966358	80407816
ERR4807738	PRJEB37886	AMPLICON	SAMEA7540172	ERX4677299	COG-UK/PHWC-484B5A	NextSeq 550	PAIRED	PCR	VIRAL RNA	Severe acute respiratory syndrome coronavirus 2	Homo sapiens	ILLUMINA	2020-10-21	United Kingdom	Europe	22	3112.32	2933	0.988663	93067739
ERR4807742	PRJEB37886	AMPLICON	SAMEA7540178	ERX4677304	COG-UK/PHWC-4850B4	NextSeq 550	PAIRED	PCR	VIRAL RNA	Severe acute respiratory syndrome coronavirus 2	Homo sapiens	ILLUMINA	2020-10-19	United Kingdom	Europe	23	3202.74	3033	0.982878	95771586
ERR4807743	PRJEB37886	AMPLICON	SAMEA7540177	ERX4677305	COG-UK/NIRE-108BE8	Illumina MiSeq	PAIRED	PCR	VIRAL RNA	Severe acute respiratory syndrome coronavirus 2	Homo sapiens	ILLUMINA	2020-10-07	United Kingdom	Europe	20	2306.68	2063	0.932649	68976565
ERR4807745	PRJEB37886	AMPLICON	SAMEA7540180	ERX4677307	COG-UK/PHWC-484D36	NextSeq 550	PAIRED	PCR	VIRAL RNA	Severe acute respiratory syndrome coronavirus 2	Homo sapiens	ILLUMINA	2020-10-20	United Kingdom	Europe	28	3501.83	3334	0.978464	104715253
ERR4807746	PRJEB37886	AMPLICON	SAMEA7540181	ERX4677308	COG-UK/PHWC-485078	NextSeq 550	PAIRED	PCR	VIRAL RNA	Severe acute respiratory syndrome coronavirus 2	Homo sapiens	ILLUMINA	2020-10-22	United Kingdom	Europe	26	2606.18	1915	0.988663	77932721
ERR4807748	PRJEB37886	AMPLICON	SAMEA7540184	ERX4677310	COG-UK/NIRE-108C03	Illumina MiSeq	PAIRED	PCR	VIRAL RNA	Severe acute respiratory syndrome coronavirus 2	Homo sapiens	ILLUMINA	2020-10-07	United Kingdom	Europe	19	2132.47	1953	0.965422	63767188
ERR4807751	PRJEB37886	AMPLICON	SAMEA7540186	ERX4677313	COG-UK/NORW-F0F8E	NextSeq 500	PAIRED	PCR	VIRAL RNA	Severe acute respiratory syndrome coronavirus 2	Homo sapiens	ILLUMINA	2020-10-13	United Kingdom	Europe	30	5584.7	5919	0.995954	166999314
ERR4807752	PRJEB37886	AMPLICON	SAMEA7540188	ERX4677315	COG-UK/NIRE-108A63	Illumina MiSeq	PAIRED	PCR	VIRAL RNA	Severe acute respiratory syndrome coronavirus 2	Homo sapiens	ILLUMINA	2020-10-11	United Kingdom	Europe	25	702.397	695	0.977728	21003786
ERR4807753	PRJEB37886	AMPLICON	SAMEA7540187	ERX4677314	COG-UK/PHEC-1489E2	NextSeq 550	PAIRED	PCR	VIRAL RNA	Severe acute respiratory syndrome coronavirus 2	Homo sapiens	ILLUMINA	2020-10-05	United Kingdom	Europe	20	5197.39	5883	0.988864	155417433
ERR4807754	PRJEB37886	AMPLICON	SAMEA7540189	ERX4677316	COG-UK/PHEC-1488C7	NextSeq 550	PAIRED	PCR	VIRAL RNA	Severe acute respiratory syndrome coronavirus 2	Homo sapiens	ILLUMINA	2020-10-01	United Kingdom	Europe	20	5676.52	6490	0.987493	169744849
ERR4807757	PRJEB37886	AMPLICON	SAMEA7540191	ERX4677318	COG-UK/BRIS-185520B	Illumina HiSeq 2500	PAIRED	PCR	VIRAL RNA	Severe acute respiratory syndrome coronavirus 2	Homo sapiens	ILLUMINA	2020-10-26	United Kingdom	Europe	22	6534.56	7482	0.989165	195403077
ERR4807759	PRJEB37886	AMPLICON	SAMEA7540194	ERX4677321	COG-UK/PHEC-2378A	Illumina HiSeq 2500	PAIRED	PCR	VIRAL RNA	Severe acute respiratory syndrome coronavirus 2	Homo sapiens	ILLUMINA	2020-10-09	United Kingdom	Europe	22	1229.59	1136	0.94753	36768390
ERR4807762	PRJEB37886	AMPLICON	SAMEA7540196	ERX4677323	COG-UK/NORW-F1DA1	NextSeq 500	PAIRED	PCR	VIRAL RNA	Severe acute respiratory syndrome coronavirus 2	Homo sapiens	ILLUMINA	2020-10-23	United Kingdom	Europe	24	5274.91	5442	0.995954	157735586
ERR4807764	PRJEB37886	AMPLICON	SAMEA7540198	ERX4677324	COG-UK/NIRE-108B8E	Illumina MiSeq	PAIRED	PCR	VIRAL RNA	Severe acute respiratory syndrome coronavirus 2	Homo sapiens	ILLUMINA	2020-10-09	United Kingdom	Europe	22	3411.89	3415	0.985353	102025599
ERR4807766	PRJEB37886	AMPLICON	SAMEA7540200	ERX4677327	COG-UK/PHEC-148CCB	NextSeq 550	PAIRED	PCR	VIRAL RNA	Severe acute respiratory syndrome coronavirus 2	Homo sapiens	ILLUMINA	2020-10-13	United Kingdom	Europe	19	5949.98	6895	0.995118	177922196
ERR4807768	PRJEB37886	AMPLICON	SAMEA7540204	ERX4677331	COG-UK/PHEC-14885E	Illumina HiSeq 2500	PAIRED	PCR	VIRAL RNA	Severe acute respiratory syndrome coronavirus 2	Homo sapiens	ILLUMINA	2020-10-14	United Kingdom	Europe	28	1039.96	922	0.924489	31097778
ERR4807770	PRJEB37886	AMPLICON	SAMEA7540206	ERX4677333	COG-UK/PHWC-485728	NextSeq 550	PAIRED	PCR	VIRAL RNA	Severe acute respiratory syndrome coronavirus 2	Homo sapiens	ILLUMINA	2020-10-22	United Kingdom	Europe	25	2255.25	1819	0.942849	67438637
ERR4807771	PRJEB37886	AMPLICON	SAMEA7540205	ERX4677332	COG-UK/NIRE-108C5E	Illumina MiSeq	PAIRED	PCR	VIRAL RNA	Severe acute respiratory syndrome coronavirus 2	Homo sapiens	ILLUMINA	2020-10-05	United Kingdom	Europe	33	3711.7	3721	0.980203	110990904
ERR4807772	PRJEB37886	AMPLICON	SAMEA7540207	ERX4677334	COG-UK/PHWC-4855F1	NextSeq 550	PAIRED	PCR	VIRAL RNA	Severe acute respiratory syndrome coronavirus 2	Homo sapiens	ILLUMINA	2020-10-26	United Kingdom	Europe	26	3537.23	3078	0.98776	105773645
ERR4807774	PRJEB37886	AMPLICON	SAMEA7540209	ERX4677336	COG-UK/NIRE-1089DF	Illumina MiSeq	PAIRED	PCR	VIRAL RNA	Severe acute respiratory syndrome coronavirus 2	Homo sapiens	ILLUMINA	2020-10-10	United Kingdom	Europe	22	2002.56	2079	0.984918	59882613
ERR4807779	PRJEB37886	AMPLICON	SAMEA7540212	ERX4677339	COG-UK/PHEC-1490CE	NextSeq 550	PAIRED	PCR	VIRAL RNA	Severe acute respiratory syndrome coronavirus 2	Homo sapiens	ILLUMINA	2020-10-16	United Kingdom	Europe	18	6839.97	7692	0.995954	204535674
ERR4807780	PRJEB37886	AMPLICON	SAMEA7540215	ERX4677342	COG-UK/PHWC-485D44	NextSeq 550	PAIRED	PCR	VIRAL RNA	Severe acute respiratory syndrome coronavirus 2	Homo sapiens	ILLUMINA	2020-10-21	United Kingdom	Europe	24	2629.58	2459	0.988663	78632227
ERR4807781	PRJEB37886	AMPLICON	SAMEA7540216	ERX4677343	COG-UK/PHWC-483EDA	NextSeq 550	PAIRED	PCR	VIRAL RNA	Severe acute respiratory syndrome coronavirus 2	Homo sapiens	ILLUMINA	2020-10-24	United Kingdom	Europe	20	3309.67	3235	0.988663	98969039
ERR4807783	PRJEB37886	AMPLICON	SAMEA7503851	ERX4677345	COG-UK/MILK-A18D31	NextSeq 550	PAIRED	PCR	VIRAL RNA	Severe acute respiratory syndrome coronavirus 2	Homo sapiens	ILLUMINA	2020-10-01	United Kingdom	Europe	22	3641.42	3304	0.995954	108889407
ERR4807784	PRJEB37886	AMPLICON	SAMEA7540218	ERX4677346	COG-UK/PHWC-484D63	NextSeq 550	PAIRED	PCR	VIRAL RNA	Severe acute respiratory syndrome coronavirus 2	Homo sapiens	ILLUMINA	2020-10-20	United Kingdom	Europe	18	2439.7	2240	0.987426	72954281
ERR4807785	PRJEB37886	AMPLICON	SAMEA7540219	ERX4677347	COG-UK/PHWC-4834C9	NextSeq 550	PAIRED	PCR	VIRAL RNA	Severe acute respiratory syndrome coronavirus 2	Homo sapiens	ILLUMINA	2020-10-04	United Kingdom	Europe	25	4000.83	3886	0.989165	119636724
ERR4807788	PRJEB37886	AMPLICON	SAMEA7540222	ERX4677350	COG-UK/PHWC-484677	NextSeq 550	PAIRED	PCR	VIRAL RNA	Severe acute respiratory syndrome coronavirus 2	Homo sapiens	ILLUMINA	2020-10-24	United Kingdom	Europe	24	3262.34	3043	0.988663	97553803
ERR4807789	PRJEB37886	AMPLICON	SAMEA7540223	ERX4677351	COG-UK/PHWC-484589	NextSeq 550	PAIRED	PCR	VIRAL RNA	Severe acute respiratory syndrome coronavirus 2	Homo sapiens	ILLUMINA	NA	United Kingdom	Europe	23	2696.94	2416	0.988563	80646608
ERR4807790	PRJEB37886	AMPLICON	SAMEA7540224	ERX4677352	COG-UK/PHWC-4839D9	NextSeq 550	PAIRED	PCR	VIRAL RNA	Severe acute respiratory syndrome coronavirus 2	Homo sapiens	ILLUMINA	2020-10-10	United Kingdom	Europe	24	2551.73	2285	0.967094	76304426
ERR4807796	PRJEB37886	AMPLICON	SAMEA7540230	ERX4677359	COG-UK/NORW-F1E26	NextSeq 500	PAIRED	PCR	VIRAL RNA	Severe acute respiratory syndrome coronavirus 2	Homo sapiens	ILLUMINA	2020-10-18	United Kingdom	Europe	23	3617.96	3463	0.995954	108187984
ERR4807797	PRJEB37886	AMPLICON	SAMEA7540228	ERX4677357	COG-UK/PHEC-148F3B	NextSeq 550	PAIRED	PCR	VIRAL RNA	Severe acute respiratory syndrome coronavirus 2	Homo sapiens	ILLUMINA	2020-10-15	United Kingdom	Europe	22	6892.98	7863	0.987092	206120894
ERR4807798	PRJEB37886	AMPLICON	SAMEA7540231	ERX4677360	COG-UK/PHWC-4832ED	NextSeq 550	PAIRED	PCR	VIRAL RNA	Severe acute respiratory syndrome coronavirus 2	Homo sapiens	ILLUMINA	2020-10-20	United Kingdom	Europe	22	3918.92	3644	0.990937	117187607
ERR4807799	PRJEB37886	AMPLICON	SAMEA7540233	ERX4677362	COG-UK/PHWC-482020	NextSeq 550	PAIRED	PCR	VIRAL RNA	Severe acute respiratory syndrome coronavirus 2	Homo sapiens	ILLUMINA	2020-10-20	United Kingdom	Europe	30	3219.8	2797	0.947865	96281675
ERR4807802	PRJEB37886	AMPLICON	SAMEA7540234	ERX4677363	COG-UK/BRIS-18551C2	Illumina HiSeq 2500	PAIRED	PCR	VIRAL RNA	Severe acute respiratory syndrome coronavirus 2	Homo sapiens	ILLUMINA	2020-10-26	United Kingdom	Europe	28	5371.53	5855	0.986088	160624924
ERR4807803	PRJEB37886	AMPLICON	SAMEA7540236	ERX4677365	COG-UK/PHWC-482CA4	NextSeq 550	PAIRED	PCR	VIRAL RNA	Severe acute respiratory syndrome coronavirus 2	Homo sapiens	ILLUMINA	2020-10-16	United Kingdom	Europe	21	4155.48	4272	0.952881	124261372
ERR4807804	PRJEB37886	AMPLICON	SAMEA7540237	ERX4677366	COG-UK/PHWC-482460	NextSeq 550	PAIRED	PCR	VIRAL RNA	Severe acute respiratory syndrome coronavirus 2	Homo sapiens	ILLUMINA	2020-10-19	United Kingdom	Europe	19	2553.64	2175	0.977661	76361430
ERR4807805	PRJEB37886	AMPLICON	SAMEA7540238	ERX4677367	COG-UK/NORW-F015B	NextSeq 500	PAIRED	PCR	VIRAL RNA	Severe acute respiratory syndrome coronavirus 2	Homo sapiens	ILLUMINA	2020-10-17	United Kingdom	Europe	60	3896.41	3416	0.953516	116514377
ERR4807807	PRJEB37886	AMPLICON	SAMEA7540242	ERX4677370	COG-UK/NIRE-108B06	Illumina MiSeq	PAIRED	PCR	VIRAL RNA	Severe acute respiratory syndrome coronavirus 2	Homo sapiens	ILLUMINA	2020-10-09	United Kingdom	Europe	20	3613.92	3664	0.984684	108067132
ERR4807808	PRJEB37886	AMPLICON	SAMEA7540243	ERX4677372	COG-UK/PHEC-148821	Illumina HiSeq 2500	PAIRED	PCR	VIRAL RNA	Severe acute respiratory syndrome coronavirus 2	Homo sapiens	ILLUMINA	2020-10-15	United Kingdom	Europe	25	6467.88	7313	0.995954	193408907
ERR4807810	PRJEB37886	AMPLICON	SAMEA7540241	ERX4677369	COG-UK/BRIS-18550B6	Illumina HiSeq 2500	PAIRED	PCR	VIRAL RNA	Severe acute respiratory syndrome coronavirus 2	Homo sapiens	ILLUMINA	2020-10-26	United Kingdom	Europe	15	6820.36	7676	0.986088	203949229
ERR4807811	PRJEB37886	AMPLICON	SAMEA7540245	ERX4677374	COG-UK/PHWC-4822DF	NextSeq 550	PAIRED	PCR	VIRAL RNA	Severe acute respiratory syndrome coronavirus 2	Homo sapiens	ILLUMINA	2020-10-17	United Kingdom	Europe	26	4201.43	3939	0.988563	125635349
ERR4807815	PRJEB37886	AMPLICON	SAMEA7540248	ERX4677377	COG-UK/PHWC-4847B0	NextSeq 550	PAIRED	PCR	VIRAL RNA	Severe acute respiratory syndrome coronavirus 2	Homo sapiens	ILLUMINA	2020-10-25	United Kingdom	Europe	23	3152.28	2957	0.979601	94262493
ERR4807818	PRJEB37886	AMPLICON	SAMEA7540251	ERX4677380	COG-UK/PHWC-48365A	NextSeq 550	PAIRED	PCR	VIRAL RNA	Severe acute respiratory syndrome coronavirus 2	Homo sapiens	ILLUMINA	2020-10-22	United Kingdom	Europe	30	2631.45	2125	0.92693	78688139
ERR4807819	PRJEB37886	AMPLICON	SAMEA7540252	ERX4677382	COG-UK/PHWC-485360	NextSeq 550	PAIRED	PCR	VIRAL RNA	Severe acute respiratory syndrome coronavirus 2	Homo sapiens	ILLUMINA	2020-10-21	United Kingdom	Europe	26	2853.31	2531	0.988663	85322449
ERR4807820	PRJEB37886	AMPLICON	SAMEA7540254	ERX4677383	COG-UK/NIRE-108BD9	Illumina MiSeq	PAIRED	PCR	VIRAL RNA	Severe acute respiratory syndrome coronavirus 2	Homo sapiens	ILLUMINA	2020-10-05	United Kingdom	Europe	23	2089.13	2133	0.988663	62471111
ERR4807822	PRJEB37886	AMPLICON	SAMEA7540253	ERX4677381	COG-UK/PHEC-149161	NextSeq 550	PAIRED	PCR	VIRAL RNA	Severe acute respiratory syndrome coronavirus 2	Homo sapiens	ILLUMINA	2020-10-16	United Kingdom	Europe	20	6964.47	7898	0.995954	208258585
ERR4807824	PRJEB37886	AMPLICON	SAMEA7540257	ERX4677386	COG-UK/PHWC-4823AF	NextSeq 550	PAIRED	PCR	VIRAL RNA	Severe acute respiratory syndrome coronavirus 2	Homo sapiens	ILLUMINA	2020-10-15	United Kingdom	Europe	26	2262.49	1231	0.912584	67655210
ERR4807826	PRJEB37886	AMPLICON	SAMEA7540259	ERX4677388	COG-UK/PHWC-484C57	NextSeq 550	PAIRED	PCR	VIRAL RNA	Severe acute respiratory syndrome coronavirus 2	Homo sapiens	ILLUMINA	2020-10-22	United Kingdom	Europe	23	2629.21	1889	0.969635	78621367
ERR4807827	PRJEB37886	AMPLICON	SAMEA7540260	ERX4677389	COG-UK/NIRE-108ADC	Illumina MiSeq	PAIRED	PCR	VIRAL RNA	Severe acute respiratory syndrome coronavirus 2	Homo sapiens	ILLUMINA	2020-10-08	United Kingdom	Europe	19	2442.25	2276	0.962378	73030633
ERR4807828	PRJEB37886	AMPLICON	SAMEA7540261	ERX4677390	COG-UK/PHWC-4838FA	NextSeq 550	PAIRED	PCR	VIRAL RNA	Severe acute respiratory syndrome coronavirus 2	Homo sapiens	ILLUMINA	2020-10-01	United Kingdom	Europe	19	3634.57	3530	0.987861	108684550
ERR4807830	PRJEB37886	AMPLICON	SAMEA7540263	ERX4677392	COG-UK/PHWC-482BB6	NextSeq 550	PAIRED	PCR	VIRAL RNA	Severe acute respiratory syndrome coronavirus 2	Homo sapiens	ILLUMINA	2020-10-21	United Kingdom	Europe	23	4230.57	4192	0.995954	126506780
ERR4807832	PRJEB37886	AMPLICON	SAMEA7504243	ERX4677394	COG-UK/MILK-A191CB	NextSeq 550	PAIRED	PCR	VIRAL RNA	Severe acute respiratory syndrome coronavirus 2	Homo sapiens	ILLUMINA	2020-10-03	United Kingdom	Europe	22	3491.71	3093	0.995786	104412494
ERR4807835	PRJEB37886	AMPLICON	SAMEA7505005	ERX4677398	COG-UK/MILK-A194FF	NextSeq 550	PAIRED	PCR	VIRAL RNA	Severe acute respiratory syndrome coronavirus 2	Homo sapiens	ILLUMINA	2020-10-02	United Kingdom	Europe	20	2960.2	2755	0.995954	88518776
ERR4807836	PRJEB37886	AMPLICON	SAMEA7540267	ERX4677397	COG-UK/PHWC-484932	NextSeq 550	PAIRED	PCR	VIRAL RNA	Severe acute respiratory syndrome coronavirus 2	Homo sapiens	ILLUMINA	2020-10-23	United Kingdom	Europe	23	2895.87	2535	0.946092	86595187
ERR4807841	PRJEB37886	AMPLICON	SAMEA7540270	ERX4677401	COG-UK/BRIS-18554E7	Illumina HiSeq 2500	PAIRED	PCR	VIRAL RNA	Severe acute respiratory syndrome coronavirus 2	Homo sapiens	ILLUMINA	2020-10-26	United Kingdom	Europe	23	6397.19	7234	0.993111	191295309
ERR4807842	PRJEB37886	AMPLICON	SAMEA7540273	ERX4677404	COG-UK/PHWC-485166	NextSeq 550	PAIRED	PCR	VIRAL RNA	Severe acute respiratory syndrome coronavirus 2	Homo sapiens	ILLUMINA	2020-10-22	United Kingdom	Europe	21	2818.06	2393	0.987794	84268351
ERR4807843	PRJEB37886	AMPLICON	SAMEA7540274	ERX4677405	COG-UK/PHWC-4844B9	NextSeq 550	PAIRED	PCR	VIRAL RNA	Severe acute respiratory syndrome coronavirus 2	Homo sapiens	ILLUMINA	2020-10-23	United Kingdom	Europe	24	2521.67	2271	0.988663	75405364
ERR4807844	PRJEB37886	AMPLICON	SAMEA7540275	ERX4677406	COG-UK/PHWC-4838EB	NextSeq 550	PAIRED	PCR	VIRAL RNA	Severe acute respiratory syndrome coronavirus 2	Homo sapiens	ILLUMINA	2020-10-21	United Kingdom	Europe	23	3600.49	3155	0.984951	107665541
ERR4807847	PRJEB37886	AMPLICON	SAMEA7540278	ERX4677409	COG-UK/NORW-F0EDC	NextSeq 500	PAIRED	PCR	VIRAL RNA	Severe acute respiratory syndrome coronavirus 2	Homo sapiens	ILLUMINA	2020-10-17	United Kingdom	Europe	24	579.276	499	0.954085	17322092
ERR4807848	PRJEB37886	AMPLICON	SAMEA7540279	ERX4677410	COG-UK/PHWC-484CDF	NextSeq 550	PAIRED	PCR	VIRAL RNA	Severe acute respiratory syndrome coronavirus 2	Homo sapiens	ILLUMINA	2020-10-19	United Kingdom	Europe	23	2515.14	2254	0.988663	75210166
ERR4807849	PRJEB37886	AMPLICON	SAMEA7540281	ERX4677412	COG-UK/PHWC-482CE0	NextSeq 550	PAIRED	PCR	VIRAL RNA	Severe acute respiratory syndrome coronavirus 2	Homo sapiens	ILLUMINA	2020-10-18	United Kingdom	Europe	35	2920.74	2376	0.95967	87338848
ERR4807852	PRJEB37886	AMPLICON	SAMEA7540284	ERX4677415	COG-UK/PHWC-48254F	NextSeq 550	PAIRED	PCR	VIRAL RNA	Severe acute respiratory syndrome coronavirus 2	Homo sapiens	ILLUMINA	2020-10-20	United Kingdom	Europe	30	4102.29	3913	0.990335	122670657
ERR4807853	PRJEB37886	AMPLICON	SAMEA7540283	ERX4677414	COG-UK/NORW-F023A	NextSeq 500	PAIRED	PCR	VIRAL RNA	Severe acute respiratory syndrome coronavirus 2	Homo sapiens	ILLUMINA	2020-10-15	United Kingdom	Europe	47	7393.44	7943	0.995954	221086168
ERR4807855	PRJEB37886	AMPLICON	SAMEA7540286	ERX4677417	COG-UK/PHWC-483678	NextSeq 550	PAIRED	PCR	VIRAL RNA	Severe acute respiratory syndrome coronavirus 2	Homo sapiens	ILLUMINA	2020-10-13	United Kingdom	Europe	20	3144.85	2891	0.981039	94040446
ERR4807856	PRJEB37886	AMPLICON	SAMEA7540287	ERX4677418	COG-UK/PHWC-484097	NextSeq 550	PAIRED	PCR	VIRAL RNA	Severe acute respiratory syndrome coronavirus 2	Homo sapiens	ILLUMINA	2020-10-25	United Kingdom	Europe	27	2322.18	2161	0.987928	69440060
ERR4807861	PRJEB37886	AMPLICON	SAMEA7540292	ERX4677423	COG-UK/NORW-F0F24	NextSeq 500	PAIRED	PCR	VIRAL RNA	Severe acute respiratory syndrome coronavirus 2	Homo sapiens	ILLUMINA	2020-10-16	United Kingdom	Europe	30	1322.82	1143	0.97211	39556331
ERR4807862	PRJEB37886	AMPLICON	SAMEA7540294	ERX4677425	COG-UK/PHWC-4857FB	NextSeq 550	PAIRED	PCR	VIRAL RNA	Severe acute respiratory syndrome coronavirus 2	Homo sapiens	ILLUMINA	2020-10-19	United Kingdom	Europe	19	3398.44	3253	0.988663	101623506
ERR4807863	PRJEB37886	AMPLICON	SAMEA7540295	ERX4677426	COG-UK/PHWC-485D80	NextSeq 550	PAIRED	PCR	VIRAL RNA	Severe acute respiratory syndrome coronavirus 2	Homo sapiens	ILLUMINA	2020-10-23	United Kingdom	Europe	22	3588.54	3100	0.987359	107308020
ERR4807864	PRJEB37886	AMPLICON	SAMEA7540296	ERX4677427	COG-UK/PHWC-48555B	NextSeq 550	PAIRED	PCR	VIRAL RNA	Severe acute respiratory syndrome coronavirus 2	Homo sapiens	ILLUMINA	2020-10-24	United Kingdom	Europe	19	3754.65	3473	0.983346	112275345
ERR4807867	PRJEB37886	AMPLICON	SAMEA7540298	ERX4677429	COG-UK/BRIS-185504D	Illumina HiSeq 2500	PAIRED	PCR	VIRAL RNA	Severe acute respiratory syndrome coronavirus 2	Homo sapiens	ILLUMINA	2020-10-26	United Kingdom	Europe	22	6529.4	7660	0.986088	195248729
ERR4807869	PRJEB37886	AMPLICON	SAMEA7540300	ERX4677431	COG-UK/PHWC-4831A4	NextSeq 550	PAIRED	PCR	VIRAL RNA	Severe acute respiratory syndrome coronavirus 2	Homo sapiens	ILLUMINA	2020-10-26	United Kingdom	Europe	24	2994.31	2713	0.946795	89538823
ERR4807872	PRJEB37886	AMPLICON	SAMEA7540303	ERX4677434	COG-UK/BRIS-185548D	Illumina HiSeq 2500	PAIRED	PCR	VIRAL RNA	Severe acute respiratory syndrome coronavirus 2	Homo sapiens	ILLUMINA	2020-10-26	United Kingdom	Europe	27	4960.19	5812	0.986356	148324520
ERR4807873	PRJEB37886	AMPLICON	SAMEA7540305	ERX4677436	COG-UK/PHWC-4838BE	NextSeq 550	PAIRED	PCR	VIRAL RNA	Severe acute respiratory syndrome coronavirus 2	Homo sapiens	ILLUMINA	2020-10-20	United Kingdom	Europe	21	3001.52	2655	0.9587	89754540
ERR4807874	PRJEB37886	AMPLICON	SAMEA7540301	ERX4677432	COG-UK/PHEC-1488B8	NextSeq 550	PAIRED	PCR	VIRAL RNA	Severe acute respiratory syndrome coronavirus 2	Homo sapiens	ILLUMINA	2020-09-30	United Kingdom	Europe	22	4859.73	5428	0.960305	145320410
ERR4807876	PRJEB37886	AMPLICON	SAMEA7540307	ERX4677438	COG-UK/PHWC-485B95	NextSeq 550	PAIRED	PCR	VIRAL RNA	Severe acute respiratory syndrome coronavirus 2	Homo sapiens	ILLUMINA	2020-10-20	United Kingdom	Europe	19	2313.86	1859	0.957128	69191374
ERR4807877	PRJEB37886	AMPLICON	SAMEA7540308	ERX4677439	COG-UK/PHWC-484853	NextSeq 550	PAIRED	PCR	VIRAL RNA	Severe acute respiratory syndrome coronavirus 2	Homo sapiens	ILLUMINA	2020-10-22	United Kingdom	Europe	26	2256.87	1930	0.950941	67487143
ERR4807878	PRJEB37886	AMPLICON	SAMEA7540309	ERX4677440	COG-UK/NORW-F32FB	NextSeq 500	PAIRED	PCR	VIRAL RNA	Severe acute respiratory syndrome coronavirus 2	Homo sapiens	ILLUMINA	NA	United Kingdom	Europe	27	2763.4	2507	0.98863	82634052
ERR4807879	PRJEB37886	AMPLICON	SAMEA7540310	ERX4677441	COG-UK/NORW-F0197	NextSeq 500	PAIRED	PCR	VIRAL RNA	Severe acute respiratory syndrome coronavirus 2	Homo sapiens	ILLUMINA	2020-10-14	United Kingdom	Europe	49	975.693	775	0.961977	29176141
ERR4807880	PRJEB37886	AMPLICON	SAMEA7540311	ERX4677442	COG-UK/PHWC-485913	NextSeq 550	PAIRED	PCR	VIRAL RNA	Severe acute respiratory syndrome coronavirus 2	Homo sapiens	ILLUMINA	2020-10-26	United Kingdom	Europe	31	4270.37	4079	0.987995	127696969
ERR4807881	PRJEB37886	AMPLICON	SAMEA7540312	ERX4677443	COG-UK/NORW-F1FE7	NextSeq 500	PAIRED	PCR	VIRAL RNA	Severe acute respiratory syndrome coronavirus 2	Homo sapiens	ILLUMINA	2020-10-20	United Kingdom	Europe	20	5061.63	5138	0.995954	151357822
ERR4807882	PRJEB37886	AMPLICON	SAMEA7540313	ERX4677444	COG-UK/NORW-F1512	NextSeq 500	PAIRED	PCR	VIRAL RNA	Severe acute respiratory syndrome coronavirus 2	Homo sapiens	ILLUMINA	2020-10-22	United Kingdom	Europe	28	4924.93	5024	0.991506	147270262
ERR4807884	PRJEB37886	AMPLICON	SAMEA7540315	ERX4677446	COG-UK/NORW-F1530	NextSeq 500	PAIRED	PCR	VIRAL RNA	Severe acute respiratory syndrome coronavirus 2	Homo sapiens	ILLUMINA	2020-10-17	United Kingdom	Europe	29	5587.29	6324	0.995954	167076684
ERR4807889	PRJEB37886	AMPLICON	SAMEA7540320	ERX4677451	COG-UK/PHWC-485EBA	NextSeq 550	PAIRED	PCR	VIRAL RNA	Severe acute respiratory syndrome coronavirus 2	Homo sapiens	ILLUMINA	2020-10-21	United Kingdom	Europe	19	2987.82	2841	0.991406	89344811
ERR4807890	PRJEB37886	AMPLICON	SAMEA7540321	ERX4677452	COG-UK/PHWC-484000	NextSeq 550	PAIRED	PCR	VIRAL RNA	Severe acute respiratory syndrome coronavirus 2	Homo sapiens	ILLUMINA	2020-10-19	United Kingdom	Europe	24	3553.71	3339	0.988663	106266604
ERR4807892	PRJEB37886	AMPLICON	SAMEA7540325	ERX4677456	COG-UK/PHWC-485403	NextSeq 550	PAIRED	PCR	VIRAL RNA	Severe acute respiratory syndrome coronavirus 2	Homo sapiens	ILLUMINA	2020-10-25	United Kingdom	Europe	18	3745.79	3353	0.989901	112010341
ERR4807894	PRJEB37886	AMPLICON	SAMEA7540324	ERX4677455	COG-UK/PHEC-149055	NextSeq 550	PAIRED	PCR	VIRAL RNA	Severe acute respiratory syndrome coronavirus 2	Homo sapiens	ILLUMINA	2020-10-16	United Kingdom	Europe	21	7132.67	7862	0.995954	213288318
ERR4807897	PRJEB37886	AMPLICON	SAMEA7540328	ERX4677459	COG-UK/PHWC-4856D0	NextSeq 550	PAIRED	PCR	VIRAL RNA	Severe acute respiratory syndrome coronavirus 2	Homo sapiens	ILLUMINA	2020-10-26	United Kingdom	Europe	23	4936.99	5145	0.990603	147630823
ERR4807898	PRJEB37886	AMPLICON	SAMEA7540329	ERX4677460	COG-UK/PHWC-483AF4	NextSeq 550	PAIRED	PCR	VIRAL RNA	Severe acute respiratory syndrome coronavirus 2	Homo sapiens	ILLUMINA	2020-10-20	United Kingdom	Europe	18	3589.72	3392	0.976624	107343381
ERR4807899	PRJEB37886	AMPLICON	SAMEA7540330	ERX4677461	COG-UK/NORW-F1E08	NextSeq 500	PAIRED	PCR	VIRAL RNA	Severe acute respiratory syndrome coronavirus 2	Homo sapiens	ILLUMINA	2020-10-19	United Kingdom	Europe	19	504.788	460	0.93616	15094681
ERR4807903	PRJEB37886	AMPLICON	SAMEA7540335	ERX4677466	COG-UK/PHWC-48413A	NextSeq 550	PAIRED	PCR	VIRAL RNA	Severe acute respiratory syndrome coronavirus 2	Homo sapiens	ILLUMINA	2020-10-23	United Kingdom	Europe	23	1925.08	1599	0.949069	57565728
ERR4807904	PRJEB37886	AMPLICON	SAMEA7540334	ERX4677465	COG-UK/PHWC-483405	NextSeq 550	PAIRED	PCR	VIRAL RNA	Severe acute respiratory syndrome coronavirus 2	Homo sapiens	ILLUMINA	2020-10-20	United Kingdom	Europe	21	3732.14	3579	0.978363	111602156
ERR4807910	PRJEB37886	AMPLICON	SAMEA7540341	ERX4677472	COG-UK/PHEC-2385A	Illumina HiSeq 2500	PAIRED	PCR	VIRAL RNA	Severe acute respiratory syndrome coronavirus 2	Homo sapiens	ILLUMINA	2020-10-12	United Kingdom	Europe	28	6664.46	7509	0.989332	199287357
ERR4807911	PRJEB37886	AMPLICON	SAMEA7540342	ERX4677473	COG-UK/NIRE-108B15	Illumina MiSeq	PAIRED	PCR	VIRAL RNA	Severe acute respiratory syndrome coronavirus 2	Homo sapiens	ILLUMINA	2020-10-08	United Kingdom	Europe	14	2263.3	2300	0.988931	67679370
ERR4807912	PRJEB37886	AMPLICON	SAMEA7540343	ERX4677474	COG-UK/PHWC-483EAD	NextSeq 550	PAIRED	PCR	VIRAL RNA	Severe acute respiratory syndrome coronavirus 2	Homo sapiens	ILLUMINA	2020-10-18	United Kingdom	Europe	29	2980.79	2700	0.995954	89134687
ERR4807917	PRJEB37886	AMPLICON	SAMEA7540347	ERX4677479	COG-UK/BRIS-1855511	Illumina HiSeq 2500	PAIRED	PCR	VIRAL RNA	Severe acute respiratory syndrome coronavirus 2	Homo sapiens	ILLUMINA	2020-10-26	United Kingdom	Europe	16	5188.72	5351	0.994315	155158178
ERR4807920	PRJEB37886	AMPLICON	SAMEA7540351	ERX4677482	COG-UK/NIRE-108C8B	Illumina MiSeq	PAIRED	PCR	VIRAL RNA	Severe acute respiratory syndrome coronavirus 2	Homo sapiens	ILLUMINA	2020-10-06	United Kingdom	Europe	17	1411.42	1209	0.908671	42205749
ERR4807921	PRJEB37886	AMPLICON	SAMEA7540352	ERX4677483	COG-UK/PHWC-484668	NextSeq 550	PAIRED	PCR	VIRAL RNA	Severe acute respiratory syndrome coronavirus 2	Homo sapiens	ILLUMINA	2020-10-25	United Kingdom	Europe	26	1846.56	1674	0.988396	55217808
ERR4807923	PRJEB37886	AMPLICON	SAMEA7540353	ERX4677485	COG-UK/NORW-F14F7	NextSeq 500	PAIRED	PCR	VIRAL RNA	Severe acute respiratory syndrome coronavirus 2	Homo sapiens	ILLUMINA	2020-10-21	United Kingdom	Europe	39	3631.65	3479	0.995719	108597350
ERR4807924	PRJEB37886	AMPLICON	SAMEA7540354	ERX4677486	COG-UK/PHWC-48208A	NextSeq 550	PAIRED	PCR	VIRAL RNA	Severe acute respiratory syndrome coronavirus 2	Homo sapiens	ILLUMINA	2020-10-21	United Kingdom	Europe	24	3323.12	3052	0.986757	99371204
ERR4807928	PRJEB37886	AMPLICON	SAMEA7540358	ERX4677490	COG-UK/PHWC-483D0A	NextSeq 550	PAIRED	PCR	VIRAL RNA	Severe acute respiratory syndrome coronavirus 2	Homo sapiens	ILLUMINA	2020-10-24	United Kingdom	Europe	18	2756.31	2200	0.988362	82421898
ERR4807929	PRJEB37886	AMPLICON	SAMEA7540359	ERX4677491	COG-UK/PHEC-148DAA	Illumina HiSeq 2500	PAIRED	PCR	VIRAL RNA	Severe acute respiratory syndrome coronavirus 2	Homo sapiens	ILLUMINA	2020-10-18	United Kingdom	Europe	21	5595.77	6877	0.984583	167330212
ERR4807931	PRJEB37886	AMPLICON	SAMEA7540360	ERX4677492	COG-UK/NORW-F20B6	NextSeq 500	PAIRED	PCR	VIRAL RNA	Severe acute respiratory syndrome coronavirus 2	Homo sapiens	ILLUMINA	2020-10-21	United Kingdom	Europe	34	4271.97	4159	0.995954	127744704
ERR4807932	PRJEB37886	AMPLICON	SAMEA7540361	ERX4677493	COG-UK/PHWC-484501	NextSeq 550	PAIRED	PCR	VIRAL RNA	Severe acute respiratory syndrome coronavirus 2	Homo sapiens	ILLUMINA	2020-10-17	United Kingdom	Europe	21	2592.24	2328	0.990101	77515649
ERR4807934	PRJEB37886	AMPLICON	SAMEA7540364	ERX4677496	COG-UK/PHWC-484A4E	NextSeq 550	PAIRED	PCR	VIRAL RNA	Severe acute respiratory syndrome coronavirus 2	Homo sapiens	ILLUMINA	2020-10-20	United Kingdom	Europe	22	3975.28	3726	0.995954	118872663
ERR4807935	PRJEB37886	AMPLICON	SAMEA7540365	ERX4677497	COG-UK/NORW-F1D56	NextSeq 500	PAIRED	PCR	VIRAL RNA	Severe acute respiratory syndrome coronavirus 2	Homo sapiens	ILLUMINA	2020-10-19	United Kingdom	Europe	27	3176.69	2984	0.987493	94992587
ERR4807937	PRJEB37886	AMPLICON	SAMEA7540367	ERX4677499	COG-UK/PHWC-484D18	NextSeq 550	PAIRED	PCR	VIRAL RNA	Severe acute respiratory syndrome coronavirus 2	Homo sapiens	ILLUMINA	2020-10-22	United Kingdom	Europe	24	2819.08	2268	0.983814	84298998
ERR4807939	PRJEB37886	AMPLICON	SAMEA7540369	ERX4677501	COG-UK/PHEC-1491E9	NextSeq 550	PAIRED	PCR	VIRAL RNA	Severe acute respiratory syndrome coronavirus 2	Homo sapiens	ILLUMINA	2020-10-18	United Kingdom	Europe	17	7003.26	7854	0.987526	209418449
ERR4807940	PRJEB37886	AMPLICON	SAMEA7540370	ERX4677502	COG-UK/PHWC-485227	NextSeq 550	PAIRED	PCR	VIRAL RNA	Severe acute respiratory syndrome coronavirus 2	Homo sapiens	ILLUMINA	2020-10-26	United Kingdom	Europe	20	3084.97	2818	0.995954	92249775
ERR4807941	PRJEB37886	AMPLICON	SAMEA7540371	ERX4677503	COG-UK/PHWC-482819	NextSeq 550	PAIRED	PCR	VIRAL RNA	Severe acute respiratory syndrome coronavirus 2	Homo sapiens	ILLUMINA	2020-10-21	United Kingdom	Europe	23	3790.15	3549	0.995954	113336731
ERR4807945	PRJEB37886	AMPLICON	SAMEA7540377	ERX4677508	COG-UK/PHWC-484695	NextSeq 550	PAIRED	PCR	VIRAL RNA	Severe acute respiratory syndrome coronavirus 2	Homo sapiens	ILLUMINA	2020-10-23	United Kingdom	Europe	26	2465.77	2311	0.988663	73733955
ERR4807948	PRJEB37886	AMPLICON	SAMEA7540379	ERX4677510	COG-UK/PHWC-485E50	NextSeq 550	PAIRED	PCR	VIRAL RNA	Severe acute respiratory syndrome coronavirus 2	Homo sapiens	ILLUMINA	2020-10-25	United Kingdom	Europe	22	3222.14	2920	0.994649	96351526
ERR4807949	PRJEB37886	AMPLICON	SAMEA7540380	ERX4677511	COG-UK/PHWC-484BE1	NextSeq 550	PAIRED	PCR	VIRAL RNA	Severe acute respiratory syndrome coronavirus 2	Homo sapiens	ILLUMINA	2020-10-23	United Kingdom	Europe	22	2530.43	1882	0.967562	75667510
ERR4807950	PRJEB37886	AMPLICON	SAMEA7540381	ERX4677512	COG-UK/PHWC-483836	NextSeq 550	PAIRED	PCR	VIRAL RNA	Severe acute respiratory syndrome coronavirus 2	Homo sapiens	ILLUMINA	2020-10-20	United Kingdom	Europe	32	3351.63	3035	0.953416	100223660
ERR4807952	PRJEB37886	AMPLICON	SAMEA7540387	ERX4677517	COG-UK/PHWC-484808	NextSeq 550	PAIRED	PCR	VIRAL RNA	Severe acute respiratory syndrome coronavirus 2	Homo sapiens	ILLUMINA	2020-10-23	United Kingdom	Europe	22	3365.11	3194	0.979133	100626873
ERR4807956	PRJEB37886	AMPLICON	SAMEA7540386	ERX4677518	COG-UK/BRIS-1855177	Illumina HiSeq 2500	PAIRED	PCR	VIRAL RNA	Severe acute respiratory syndrome coronavirus 2	Homo sapiens	ILLUMINA	2020-10-26	United Kingdom	Europe	23	6451.09	7380	0.980871	192906807
ERR4807957	PRJEB37886	AMPLICON	SAMEA7540389	ERX4677520	COG-UK/NORW-F012E	NextSeq 500	PAIRED	PCR	VIRAL RNA	Severe acute respiratory syndrome coronavirus 2	Homo sapiens	ILLUMINA	2020-10-16	United Kingdom	Europe	29	1457.67	1273	0.96706	43588705
ERR4807960	PRJEB37886	AMPLICON	SAMEA7540391	ERX4677522	COG-UK/PHWC-483C0D	NextSeq 550	PAIRED	PCR	VIRAL RNA	Severe acute respiratory syndrome coronavirus 2	Homo sapiens	ILLUMINA	2020-10-11	United Kingdom	Europe	20	3677.71	3388	0.978999	109974622
ERR4807961	PRJEB37886	AMPLICON	SAMEA7504754	ERX4677523	COG-UK/MILK-A191F8	NextSeq 550	PAIRED	PCR	VIRAL RNA	Severe acute respiratory syndrome coronavirus 2	Homo sapiens	ILLUMINA	2020-10-03	United Kingdom	Europe	26	2759.3	2437	0.955389	82511258
ERR4807970	PRJEB37886	AMPLICON	SAMEA7540401	ERX4677533	COG-UK/PHWC-4828DD	NextSeq 550	PAIRED	PCR	VIRAL RNA	Severe acute respiratory syndrome coronavirus 2	Homo sapiens	ILLUMINA	2020-10-21	United Kingdom	Europe	19	1469.91	1058	0.901114	43954805
ERR4807971	PRJEB37886	AMPLICON	SAMEA7540399	ERX4677531	COG-UK/PHEC-2382D	Illumina HiSeq 2500	PAIRED	PCR	VIRAL RNA	Severe acute respiratory syndrome coronavirus 2	Homo sapiens	ILLUMINA	2020-10-11	United Kingdom	Europe	25	5668.07	6468	0.994482	169492221
ERR4807972	PRJEB37886	AMPLICON	SAMEA7540402	ERX4677534	COG-UK/PHWC-48438F	NextSeq 550	PAIRED	PCR	VIRAL RNA	Severe acute respiratory syndrome coronavirus 2	Homo sapiens	ILLUMINA	2020-10-21	United Kingdom	Europe	19	2993.96	2826	0.995954	89528484
ERR4807973	PRJEB37886	AMPLICON	SAMEA7540403	ERX4677535	COG-UK/PHWC-16CEAD	NextSeq 550	PAIRED	PCR	VIRAL RNA	Severe acute respiratory syndrome coronavirus 2	Homo sapiens	ILLUMINA	2020-09-26	United Kingdom	Europe	21	3507.91	3225	0.991974	104897017
ERR4807974	PRJEB37886	AMPLICON	SAMEA7540406	ERX4677537	COG-UK/PHWC-483F40	NextSeq 550	PAIRED	PCR	VIRAL RNA	Severe acute respiratory syndrome coronavirus 2	Homo sapiens	ILLUMINA	2020-10-17	United Kingdom	Europe	21	2762.45	2513	0.980571	82605691
ERR4807975	PRJEB37886	AMPLICON	SAMEA7540405	ERX4677536	COG-UK/NORW-F1C68	NextSeq 500	PAIRED	PCR	VIRAL RNA	Severe acute respiratory syndrome coronavirus 2	Homo sapiens	ILLUMINA	2020-10-24	United Kingdom	Europe	38	4905.08	5281	0.995853	146676494
ERR4807976	PRJEB37886	AMPLICON	SAMEA7540404	ERX4677538	COG-UK/PHWC-4849C9	NextSeq 550	PAIRED	PCR	VIRAL RNA	Severe acute respiratory syndrome coronavirus 2	Homo sapiens	ILLUMINA	2020-10-23	United Kingdom	Europe	27	2194.49	1337	0.926429	65621711
ERR4807978	PRJEB37886	AMPLICON	SAMEA7540408	ERX4677540	COG-UK/NORW-F1688	NextSeq 500	PAIRED	PCR	VIRAL RNA	Severe acute respiratory syndrome coronavirus 2	Homo sapiens	ILLUMINA	2020-10-22	United Kingdom	Europe	29	1176.94	1087	0.971709	35194027
ERR4807980	PRJEB37886	AMPLICON	SAMEA7540410	ERX4677542	COG-UK/PHWC-482943	NextSeq 550	PAIRED	PCR	VIRAL RNA	Severe acute respiratory syndrome coronavirus 2	Homo sapiens	ILLUMINA	2020-10-21	United Kingdom	Europe	42	2032.26	1362	0.908203	60770766
ERR4807981	PRJEB37886	AMPLICON	SAMEA7540411	ERX4677543	COG-UK/BRIS-18553F9	Illumina HiSeq 2500	PAIRED	PCR	VIRAL RNA	Severe acute respiratory syndrome coronavirus 2	Homo sapiens	ILLUMINA	2020-10-26	United Kingdom	Europe	29	6393.22	7378	0.986088	191176565
ERR4807983	PRJEB37886	AMPLICON	SAMEA7540414	ERX4677546	COG-UK/NORW-F17C1	NextSeq 500	PAIRED	PCR	VIRAL RNA	Severe acute respiratory syndrome coronavirus 2	Homo sapiens	ILLUMINA	2020-10-12	United Kingdom	Europe	22	3594.14	3035	0.988362	107475577
ERR4807985	PRJEB37886	AMPLICON	SAMEA7540412	ERX4677544	COG-UK/PHEC-148E7A	NextSeq 550	PAIRED	PCR	VIRAL RNA	Severe acute respiratory syndrome coronavirus 2	Homo sapiens	ILLUMINA	2020-10-15	United Kingdom	Europe	20	7188.79	7916	0.994817	214966376
