## Supplementary Table 1 for "Early detection and improved genomic surveillance of SARS-CoV-2 variants from deep sequencing data" (part 109 of 164)

### Sheet: Metadata (after quality check) (continued)
Run	BioProject	AssayType	BioSample	Experiment	SampleName	Instrument	LibraryLayout	LibrarySelection	LibrarySource	Organism	Host	Platform	CollectionDate	Country	Continent	NumberVariants	MeanCoverage	MedianCoverage	PercentageHighCoverage	TotalCoverage
ERR4807987	PRJEB37886	AMPLICON	SAMEA7540417	ERX4677549	COG-UK/PHWC-483854	NextSeq 550	PAIRED	PCR	VIRAL RNA	Severe acute respiratory syndrome coronavirus 2	Homo sapiens	ILLUMINA	2020-10-19	United Kingdom	Europe	26	3001.51	2901	0.988329	89754225
ERR4807988	PRJEB37886	AMPLICON	SAMEA7540418	ERX4677550	COG-UK/PHWC-483F04	NextSeq 550	PAIRED	PCR	VIRAL RNA	Severe acute respiratory syndrome coronavirus 2	Homo sapiens	ILLUMINA	2020-10-22	United Kingdom	Europe	21	2871.61	2428	0.984684	85869749
ERR4807989	PRJEB37886	AMPLICON	SAMEA7540419	ERX4677551	COG-UK/PHWC-4826E2	NextSeq 550	PAIRED	PCR	VIRAL RNA	Severe acute respiratory syndrome coronavirus 2	Homo sapiens	ILLUMINA	2020-10-21	United Kingdom	Europe	23	3418.99	3200	0.99378	102238025
ERR4807990	PRJEB37886	AMPLICON	SAMEA7540421	ERX4677553	COG-UK/PHWC-483AA9	NextSeq 550	PAIRED	PCR	VIRAL RNA	Severe acute respiratory syndrome coronavirus 2	Homo sapiens	ILLUMINA	2020-10-11	United Kingdom	Europe	19	3348.43	2882	0.98863	100128143
ERR4807991	PRJEB37886	AMPLICON	SAMEA7540422	ERX4677554	COG-UK/PHWC-484A8A	NextSeq 550	PAIRED	PCR	VIRAL RNA	Severe acute respiratory syndrome coronavirus 2	Homo sapiens	ILLUMINA	2020-10-19	United Kingdom	Europe	23	2457	2241	0.988663	73471704
ERR4807992	PRJEB37886	AMPLICON	SAMEA7540423	ERX4677555	COG-UK/NIRE-1089EE	Illumina MiSeq	PAIRED	PCR	VIRAL RNA	Severe acute respiratory syndrome coronavirus 2	Homo sapiens	ILLUMINA	2020-10-11	United Kingdom	Europe	23	2530.06	2610	0.986356	75656523
ERR4807994	PRJEB37886	AMPLICON	SAMEA7540424	ERX4677556	COG-UK/PHWC-4831C2	NextSeq 550	PAIRED	PCR	VIRAL RNA	Severe acute respiratory syndrome coronavirus 2	Homo sapiens	ILLUMINA	2020-10-13	United Kingdom	Europe	19	3811.46	3508	0.995251	113974194
ERR4807999	PRJEB37886	AMPLICON	SAMEA7540428	ERX4677560	COG-UK/PHWC-4844AA	NextSeq 550	PAIRED	PCR	VIRAL RNA	Severe acute respiratory syndrome coronavirus 2	Homo sapiens	ILLUMINA	2020-10-21	United Kingdom	Europe	15	2865.04	2684	0.994348	85673440
ERR4808000	PRJEB37886	AMPLICON	SAMEA7540431	ERX4677561	COG-UK/PHWC-485F8A	NextSeq 550	PAIRED	PCR	VIRAL RNA	Severe acute respiratory syndrome coronavirus 2	Homo sapiens	ILLUMINA	2020-10-24	United Kingdom	Europe	21	2966.91	2482	0.988663	88719456
ERR4808002	PRJEB37886	AMPLICON	SAMEA7540430	ERX4677563	COG-UK/PHWC-482A31	NextSeq 550	PAIRED	PCR	VIRAL RNA	Severe acute respiratory syndrome coronavirus 2	Homo sapiens	ILLUMINA	2020-10-21	United Kingdom	Europe	21	4360.11	4230	0.988663	130380481
ERR4808003	PRJEB37886	AMPLICON	SAMEA7540432	ERX4677564	COG-UK/PHWC-485F20	NextSeq 550	PAIRED	PCR	VIRAL RNA	Severe acute respiratory syndrome coronavirus 2	Homo sapiens	ILLUMINA	2020-10-20	United Kingdom	Europe	22	3137.12	2720	0.988663	93809361
ERR4808004	PRJEB37886	AMPLICON	SAMEA7540433	ERX4677565	COG-UK/NORW-F0F7F	NextSeq 500	PAIRED	PCR	VIRAL RNA	Severe acute respiratory syndrome coronavirus 2	Homo sapiens	ILLUMINA	2020-10-17	United Kingdom	Europe	47	1668.75	1452	0.986724	49900548
ERR4808005	PRJEB37886	AMPLICON	SAMEA7540434	ERX4677566	COG-UK/PHWC-485D08	NextSeq 550	PAIRED	PCR	VIRAL RNA	Severe acute respiratory syndrome coronavirus 2	Homo sapiens	ILLUMINA	2020-10-26	United Kingdom	Europe	49	4809.77	5039	0.988663	143826495
ERR4808006	PRJEB37886	AMPLICON	SAMEA7540435	ERX4677567	COG-UK/NORW-F2195	NextSeq 500	PAIRED	PCR	VIRAL RNA	Severe acute respiratory syndrome coronavirus 2	Homo sapiens	ILLUMINA	NA	United Kingdom	Europe	18	1957.91	1743	0.986122	58547455
ERR4808008	PRJEB37886	AMPLICON	SAMEA7540438	ERX4677569	COG-UK/PHWC-482EBD	NextSeq 550	PAIRED	PCR	VIRAL RNA	Severe acute respiratory syndrome coronavirus 2	Homo sapiens	ILLUMINA	2020-10-11	United Kingdom	Europe	20	3163.85	2612	0.98445	94608673
ERR4808009	PRJEB37886	AMPLICON	SAMEA7540439	ERX4677570	COG-UK/NORW-F1776	NextSeq 500	PAIRED	PCR	VIRAL RNA	Severe acute respiratory syndrome coronavirus 2	Homo sapiens	ILLUMINA	2020-10-13	United Kingdom	Europe	46	3891.02	3960	0.973147	116353197
ERR4808011	PRJEB37886	AMPLICON	SAMEA7540440	ERX4677572	COG-UK/PHEC-14892E	NextSeq 550	PAIRED	PCR	VIRAL RNA	Severe acute respiratory syndrome coronavirus 2	Homo sapiens	ILLUMINA	2020-10-03	United Kingdom	Europe	87	3515.11	2817	0.913186	105112412
ERR4808016	PRJEB37886	AMPLICON	SAMEA7540445	ERX4677577	COG-UK/PHEC-237D5	Illumina HiSeq 2500	PAIRED	PCR	VIRAL RNA	Severe acute respiratory syndrome coronavirus 2	Homo sapiens	ILLUMINA	2020-10-11	United Kingdom	Europe	23	6036.61	7097	0.995385	180512639
ERR4808019	PRJEB37886	AMPLICON	SAMEA7540448	ERX4677580	COG-UK/PHWC-485E41	NextSeq 550	PAIRED	PCR	VIRAL RNA	Severe acute respiratory syndrome coronavirus 2	Homo sapiens	ILLUMINA	2020-10-21	United Kingdom	Europe	27	2704.39	2458	0.988663	80869313
ERR4808020	PRJEB37886	AMPLICON	SAMEA7540449	ERX4677581	COG-UK/PHWC-484D72	NextSeq 550	PAIRED	PCR	VIRAL RNA	Severe acute respiratory syndrome coronavirus 2	Homo sapiens	ILLUMINA	2020-10-23	United Kingdom	Europe	22	2750.13	2392	0.972478	82237040
ERR4808022	PRJEB37886	AMPLICON	SAMEA7540452	ERX4677584	COG-UK/PHWC-48265B	NextSeq 550	PAIRED	PCR	VIRAL RNA	Severe acute respiratory syndrome coronavirus 2	Homo sapiens	ILLUMINA	2020-10-21	United Kingdom	Europe	29	2716.92	2016	0.928536	81244090
ERR4808024	PRJEB37886	AMPLICON	SAMEA7540453	ERX4677585	COG-UK/PHWC-486147	NextSeq 550	PAIRED	PCR	VIRAL RNA	Severe acute respiratory syndrome coronavirus 2	Homo sapiens	ILLUMINA	2020-10-25	United Kingdom	Europe	20	3742.9	3391	0.988663	111923894
ERR4808027	PRJEB37886	AMPLICON	SAMEA7540457	ERX4677589	COG-UK/PHWC-4849E7	NextSeq 550	PAIRED	PCR	VIRAL RNA	Severe acute respiratory syndrome coronavirus 2	Homo sapiens	ILLUMINA	2020-10-24	United Kingdom	Europe	23	2040.34	1752	0.935324	61012426
ERR4808028	PRJEB37886	AMPLICON	SAMEA7540456	ERX4677588	COG-UK/PHEC-149107	NextSeq 550	PAIRED	PCR	VIRAL RNA	Severe acute respiratory syndrome coronavirus 2	Homo sapiens	ILLUMINA	2020-10-16	United Kingdom	Europe	71	5459.15	7036	0.988864	163244910
ERR4808030	PRJEB37886	AMPLICON	SAMEA7540459	ERX4677591	COG-UK/PHWC-483933	NextSeq 550	PAIRED	PCR	VIRAL RNA	Severe acute respiratory syndrome coronavirus 2	Homo sapiens	ILLUMINA	2020-10-24	United Kingdom	Europe	33	2152.58	2053	0.978698	64368743
ERR4808032	PRJEB37886	AMPLICON	SAMEA7540461	ERX4677593	COG-UK/PHEC-148C43	NextSeq 550	PAIRED	PCR	VIRAL RNA	Severe acute respiratory syndrome coronavirus 2	Homo sapiens	ILLUMINA	2020-10-10	United Kingdom	Europe	20	6602.97	7736	0.995954	197448724
ERR4808033	PRJEB37886	AMPLICON	SAMEA7540462	ERX4677594	COG-UK/PHEC-237A8	Illumina HiSeq 2500	PAIRED	PCR	VIRAL RNA	Severe acute respiratory syndrome coronavirus 2	Homo sapiens	ILLUMINA	2020-10-10	United Kingdom	Europe	28	5659.85	6271	0.989299	169246505
ERR4808035	PRJEB37886	AMPLICON	SAMEA7504747	ERX4677596	COG-UK/MILK-A19398	NextSeq 550	PAIRED	PCR	VIRAL RNA	Severe acute respiratory syndrome coronavirus 2	Homo sapiens	ILLUMINA	2020-10-03	United Kingdom	Europe	21	2378.58	2159	0.988663	71126580
ERR4808036	PRJEB37886	AMPLICON	SAMEA7540463	ERX4677595	COG-UK/PHEC-148DC8	Illumina HiSeq 2500	PAIRED	PCR	VIRAL RNA	Severe acute respiratory syndrome coronavirus 2	Homo sapiens	ILLUMINA	2020-10-17	United Kingdom	Europe	23	6562.12	7581	0.986088	196226932
ERR4808037	PRJEB37886	AMPLICON	SAMEA7540465	ERX4677598	COG-UK/PHWC-482864	NextSeq 550	PAIRED	PCR	VIRAL RNA	Severe acute respiratory syndrome coronavirus 2	Homo sapiens	ILLUMINA	2020-10-21	United Kingdom	Europe	22	4321.42	4221	0.988663	129223302
ERR4808042	PRJEB37886	AMPLICON	SAMEA7540469	ERX4677603	COG-UK/PHWC-483DCE	NextSeq 550	PAIRED	PCR	VIRAL RNA	Severe acute respiratory syndrome coronavirus 2	Homo sapiens	ILLUMINA	2020-10-21	United Kingdom	Europe	26	3472.3	3312	0.995954	103832077
ERR4808043	PRJEB37886	AMPLICON	SAMEA7540470	ERX4677604	COG-UK/NORW-F1679	NextSeq 500	PAIRED	PCR	VIRAL RNA	Severe acute respiratory syndrome coronavirus 2	Homo sapiens	ILLUMINA	2020-10-20	United Kingdom	Europe	23	1504.01	1352	0.987125	44974366
ERR4808045	PRJEB37886	AMPLICON	SAMEA7540473	ERX4677607	COG-UK/NORW-F1169	NextSeq 500	PAIRED	PCR	VIRAL RNA	Severe acute respiratory syndrome coronavirus 2	Homo sapiens	ILLUMINA	2020-10-17	United Kingdom	Europe	30	4095.96	3550	0.976959	122481386
ERR4808046	PRJEB37886	AMPLICON	SAMEA7540474	ERX4677608	COG-UK/PHWC-484B1E	NextSeq 550	PAIRED	PCR	VIRAL RNA	Severe acute respiratory syndrome coronavirus 2	Homo sapiens	ILLUMINA	2020-10-23	United Kingdom	Europe	23	2544.57	2301	0.991974	76090221
ERR4808047	PRJEB37886	AMPLICON	SAMEA7540472	ERX4677606	COG-UK/PHEC-1490EC	NextSeq 550	PAIRED	PCR	VIRAL RNA	Severe acute respiratory syndrome coronavirus 2	Homo sapiens	ILLUMINA	2020-10-16	United Kingdom	Europe	19	6750.82	7819	0.988663	201869628
ERR4808048	PRJEB37886	AMPLICON	SAMEA7540475	ERX4677609	COG-UK/NORW-F009A	NextSeq 500	PAIRED	PCR	VIRAL RNA	Severe acute respiratory syndrome coronavirus 2	Homo sapiens	ILLUMINA	2020-10-12	United Kingdom	Europe	45	849.869	748	0.973849	25413645
ERR4808053	PRJEB37886	AMPLICON	SAMEA7540480	ERX4677614	COG-UK/NORW-F01D3	NextSeq 500	PAIRED	PCR	VIRAL RNA	Severe acute respiratory syndrome coronavirus 2	Homo sapiens	ILLUMINA	NA	United Kingdom	Europe	82	2990.7	2323	0.913587	89430962
ERR4808055	PRJEB37886	AMPLICON	SAMEA7540482	ERX4677616	COG-UK/NORW-F2238	NextSeq 500	PAIRED	PCR	VIRAL RNA	Severe acute respiratory syndrome coronavirus 2	Homo sapiens	ILLUMINA	NA	United Kingdom	Europe	25	1995.41	1771	0.988463	59668843
ERR4808056	PRJEB37886	AMPLICON	SAMEA7540483	ERX4677617	COG-UK/PHWC-483423	NextSeq 550	PAIRED	PCR	VIRAL RNA	Severe acute respiratory syndrome coronavirus 2	Homo sapiens	ILLUMINA	2020-10-11	United Kingdom	Europe	21	2934.03	2704	0.970471	87736236
ERR4808060	PRJEB37886	AMPLICON	SAMEA7540487	ERX4677621	COG-UK/PHWC-484237	NextSeq 550	PAIRED	PCR	VIRAL RNA	Severe acute respiratory syndrome coronavirus 2	Homo sapiens	ILLUMINA	2020-10-19	United Kingdom	Europe	22	2890.79	2547	0.985219	86443294
ERR4808061	PRJEB37886	AMPLICON	SAMEA7540488	ERX4677622	COG-UK/NORW-F0249	NextSeq 500	PAIRED	PCR	VIRAL RNA	Severe acute respiratory syndrome coronavirus 2	Homo sapiens	ILLUMINA	2020-10-15	United Kingdom	Europe	55	3331.27	2526	0.978798	99615034
ERR4808062	PRJEB37886	AMPLICON	SAMEA7540489	ERX4677623	COG-UK/NIRE-108D00	Illumina MiSeq	PAIRED	PCR	VIRAL RNA	Severe acute respiratory syndrome coronavirus 2	Homo sapiens	ILLUMINA	2020-10-09	United Kingdom	Europe	21	1246.51	1291	0.975287	37274324
ERR4808064	PRJEB37886	AMPLICON	SAMEA7540490	ERX4677624	COG-UK/PHEC-148D04	NextSeq 550	PAIRED	PCR	VIRAL RNA	Severe acute respiratory syndrome coronavirus 2	Homo sapiens	ILLUMINA	2020-10-14	United Kingdom	Europe	19	6040.16	6846	0.990269	180618916
ERR4808066	PRJEB37886	AMPLICON	SAMEA7540493	ERX4677627	COG-UK/NORW-F0FAC	NextSeq 500	PAIRED	PCR	VIRAL RNA	Severe acute respiratory syndrome coronavirus 2	Homo sapiens	ILLUMINA	2020-10-14	United Kingdom	Europe	88	3845.31	3947	0.941645	114986389
ERR4808067	PRJEB37886	AMPLICON	SAMEA7540494	ERX4677628	COG-UK/PHWC-484C39	NextSeq 550	PAIRED	PCR	VIRAL RNA	Severe acute respiratory syndrome coronavirus 2	Homo sapiens	ILLUMINA	2020-10-21	United Kingdom	Europe	27	2707.76	2537	0.988061	80970253
ERR4808068	PRJEB37886	AMPLICON	SAMEA7540495	ERX4677629	COG-UK/PHWC-482F23	NextSeq 550	PAIRED	PCR	VIRAL RNA	Severe acute respiratory syndrome coronavirus 2	Homo sapiens	ILLUMINA	2020-10-20	United Kingdom	Europe	22	3779.05	3529	0.995954	113005032
ERR4808070	PRJEB37886	AMPLICON	SAMEA7540497	ERX4677631	COG-UK/PHWC-48205D	NextSeq 550	PAIRED	PCR	VIRAL RNA	Severe acute respiratory syndrome coronavirus 2	Homo sapiens	ILLUMINA	2020-10-21	United Kingdom	Europe	21	4281.57	4304	0.995954	128031676
ERR4808071	PRJEB37886	AMPLICON	SAMEA7540498	ERX4677632	COG-UK/PHEC-23887	Illumina HiSeq 2500	PAIRED	PCR	VIRAL RNA	Severe acute respiratory syndrome coronavirus 2	Homo sapiens	ILLUMINA	2020-10-13	United Kingdom	Europe	22	5511.94	6125	0.982376	164823503
ERR4808072	PRJEB37886	AMPLICON	SAMEA7540499	ERX4677633	COG-UK/NORW-F02D0	NextSeq 500	PAIRED	PCR	VIRAL RNA	Severe acute respiratory syndrome coronavirus 2	Homo sapiens	ILLUMINA	2020-10-16	United Kingdom	Europe	31	5437.79	5884	0.995954	162606339
ERR4808074	PRJEB37886	AMPLICON	SAMEA7540501	ERX4677635	COG-UK/PHWC-482D65	NextSeq 550	PAIRED	PCR	VIRAL RNA	Severe acute respiratory syndrome coronavirus 2	Homo sapiens	ILLUMINA	2020-10-08	United Kingdom	Europe	38	2636.71	2058	0.912149	78845539
ERR4808075	PRJEB37886	AMPLICON	SAMEA7540502	ERX4677636	COG-UK/PHWC-482E08	NextSeq 550	PAIRED	PCR	VIRAL RNA	Severe acute respiratory syndrome coronavirus 2	Homo sapiens	ILLUMINA	2020-10-23	United Kingdom	Europe	23	3581.03	3412	0.970371	107083482
ERR4808076	PRJEB37886	AMPLICON	SAMEA7540503	ERX4677637	COG-UK/NORW-F1C1D	NextSeq 500	PAIRED	PCR	VIRAL RNA	Severe acute respiratory syndrome coronavirus 2	Homo sapiens	ILLUMINA	2020-10-22	United Kingdom	Europe	30	4334.16	4275	0.995954	129604394
ERR4808077	PRJEB37886	AMPLICON	SAMEA7540504	ERX4677638	COG-UK/NORW-F1DCF	NextSeq 500	PAIRED	PCR	VIRAL RNA	Severe acute respiratory syndrome coronavirus 2	Homo sapiens	ILLUMINA	2020-10-19	United Kingdom	Europe	22	4727.64	4831	0.995853	141370523
ERR4808078	PRJEB37886	AMPLICON	SAMEA7540507	ERX4677641	COG-UK/BRIS-1855326	Illumina HiSeq 2500	PAIRED	PCR	VIRAL RNA	Severe acute respiratory syndrome coronavirus 2	Homo sapiens	ILLUMINA	2020-10-26	United Kingdom	Europe	28	5514.77	6898	0.993078	164908244
ERR4808079	PRJEB37886	AMPLICON	SAMEA7540506	ERX4677640	COG-UK/PHEC-148B28	NextSeq 550	PAIRED	PCR	VIRAL RNA	Severe acute respiratory syndrome coronavirus 2	Homo sapiens	ILLUMINA	2020-10-10	United Kingdom	Europe	21	7089.6	7858	0.995954	212000267
ERR4808080	PRJEB37886	AMPLICON	SAMEA7540505	ERX4677639	COG-UK/PHEC-148E01	NextSeq 550	PAIRED	PCR	VIRAL RNA	Severe acute respiratory syndrome coronavirus 2	Homo sapiens	ILLUMINA	2020-10-14	United Kingdom	Europe	21	6675.8	7672	0.986088	199626372
ERR4808081	PRJEB37886	AMPLICON	SAMEA7540508	ERX4677642	COG-UK/PHEC-148F95	NextSeq 550	PAIRED	PCR	VIRAL RNA	Severe acute respiratory syndrome coronavirus 2	Homo sapiens	ILLUMINA	2020-10-15	United Kingdom	Europe	25	6794.53	7773	0.987092	203176823
ERR4808082	PRJEB37886	AMPLICON	SAMEA7540509	ERX4677643	COG-UK/PHWC-48420A	NextSeq 550	PAIRED	PCR	VIRAL RNA	Severe acute respiratory syndrome coronavirus 2	Homo sapiens	ILLUMINA	2020-10-16	United Kingdom	Europe	22	2378.02	2148	0.988663	71109881
ERR4808084	PRJEB37886	AMPLICON	SAMEA7540511	ERX4677645	COG-UK/PHWC-485F3F	NextSeq 550	PAIRED	PCR	VIRAL RNA	Severe acute respiratory syndrome coronavirus 2	Homo sapiens	ILLUMINA	2020-10-22	United Kingdom	Europe	25	2704.46	2416	0.971006	80871481
ERR4808085	PRJEB37886	AMPLICON	SAMEA7540512	ERX4677646	COG-UK/PHWC-4840F1	NextSeq 550	PAIRED	PCR	VIRAL RNA	Severe acute respiratory syndrome coronavirus 2	Homo sapiens	ILLUMINA	2020-10-23	United Kingdom	Europe	40	2900.83	2261	0.911514	86743497
ERR4808091	PRJEB37886	AMPLICON	SAMEA7540518	ERX4677652	COG-UK/PHWC-48456B	NextSeq 550	PAIRED	PCR	VIRAL RNA	Severe acute respiratory syndrome coronavirus 2	Homo sapiens	ILLUMINA	2020-10-17	United Kingdom	Europe	22	2369.05	2171	0.988663	70841764
ERR4808093	PRJEB37886	AMPLICON	SAMEA7540520	ERX4677654	COG-UK/NIRE-108B33	Illumina MiSeq	PAIRED	PCR	VIRAL RNA	Severe acute respiratory syndrome coronavirus 2	Homo sapiens	ILLUMINA	2020-10-08	United Kingdom	Europe	18	2226.43	2172	0.995954	66576834
ERR4808095	PRJEB37886	AMPLICON	SAMEA7540522	ERX4677656	COG-UK/PHEC-14891F	NextSeq 550	PAIRED	PCR	VIRAL RNA	Severe acute respiratory syndrome coronavirus 2	Homo sapiens	ILLUMINA	2020-10-03	United Kingdom	Europe	16	5978.34	7038	0.995619	178770443
ERR4808096	PRJEB37886	AMPLICON	SAMEA7540523	ERX4677657	COG-UK/BRIS-18553BD	Illumina HiSeq 2500	PAIRED	PCR	VIRAL RNA	Severe acute respiratory syndrome coronavirus 2	Homo sapiens	ILLUMINA	2020-10-26	United Kingdom	Europe	20	5796.7	6673	0.995954	173338702
ERR4808098	PRJEB37886	AMPLICON	SAMEA7540525	ERX4677659	COG-UK/PHWC-484F03	NextSeq 550	PAIRED	PCR	VIRAL RNA	Severe acute respiratory syndrome coronavirus 2	Homo sapiens	ILLUMINA	2020-10-25	United Kingdom	Europe	28	3172.76	2918	0.995285	94875091
ERR4808100	PRJEB37886	AMPLICON	SAMEA7540527	ERX4677661	COG-UK/PHWC-48448C	NextSeq 550	PAIRED	PCR	VIRAL RNA	Severe acute respiratory syndrome coronavirus 2	Homo sapiens	ILLUMINA	2020-10-24	United Kingdom	Europe	20	2416.73	2327	0.978731	72267546
ERR4808101	PRJEB37886	AMPLICON	SAMEA7540528	ERX4677662	COG-UK/NIRE-108CC7	Illumina MiSeq	PAIRED	PCR	VIRAL RNA	Severe acute respiratory syndrome coronavirus 2	Homo sapiens	ILLUMINA	2020-10-06	United Kingdom	Europe	24	2328.69	2407	0.988329	69634703
ERR4808102	PRJEB37886	AMPLICON	SAMEA7540529	ERX4677663	COG-UK/PHWC-4836B4	NextSeq 550	PAIRED	PCR	VIRAL RNA	Severe acute respiratory syndrome coronavirus 2	Homo sapiens	ILLUMINA	2020-10-13	United Kingdom	Europe	19	2515.08	1961	0.988663	75208511
ERR4808103	PRJEB37886	AMPLICON	SAMEA7540530	ERX4677664	COG-UK/PHWC-485FD5	NextSeq 550	PAIRED	PCR	VIRAL RNA	Severe acute respiratory syndrome coronavirus 2	Homo sapiens	ILLUMINA	2020-10-21	United Kingdom	Europe	19	2995.2	2691	0.995954	89565494
ERR4808105	PRJEB37886	AMPLICON	SAMEA7540533	ERX4677667	COG-UK/PHWC-48502D	NextSeq 550	PAIRED	PCR	VIRAL RNA	Severe acute respiratory syndrome coronavirus 2	Homo sapiens	ILLUMINA	2020-10-25	United Kingdom	Europe	25	3202.04	2879	0.988663	95750619
ERR4808107	PRJEB37886	AMPLICON	SAMEA7540534	ERX4677668	COG-UK/PHWC-485843	NextSeq 550	PAIRED	PCR	VIRAL RNA	Severe acute respiratory syndrome coronavirus 2	Homo sapiens	ILLUMINA	2020-10-25	United Kingdom	Europe	23	3034.13	2735	0.977828	90729619
ERR4808109	PRJEB37886	AMPLICON	SAMEA7540536	ERX4677670	COG-UK/PHWC-482239	NextSeq 550	PAIRED	PCR	VIRAL RNA	Severe acute respiratory syndrome coronavirus 2	Homo sapiens	ILLUMINA	2020-10-20	United Kingdom	Europe	22	3873.02	3846	0.995954	115814906
ERR4808111	PRJEB37886	AMPLICON	SAMEA7540538	ERX4677672	COG-UK/PHEC-237F3	Illumina HiSeq 2500	PAIRED	PCR	VIRAL RNA	Severe acute respiratory syndrome coronavirus 2	Homo sapiens	ILLUMINA	2020-10-11	United Kingdom	Europe	23	6444.18	7040	0.995954	192700368
ERR4808112	PRJEB37886	AMPLICON	SAMEA7540539	ERX4677673	COG-UK/PHWC-4829DA	NextSeq 550	PAIRED	PCR	VIRAL RNA	Severe acute respiratory syndrome coronavirus 2	Homo sapiens	ILLUMINA	2020-10-20	United Kingdom	Europe	21	3476.08	3130	0.988663	103945133
ERR4808114	PRJEB37886	AMPLICON	SAMEA7503410	ERX4677675	COG-UK/MILK-A18D13	NextSeq 550	PAIRED	PCR	VIRAL RNA	Severe acute respiratory syndrome coronavirus 2	Homo sapiens	ILLUMINA	2020-10-01	United Kingdom	Europe	20	3380.98	3220	0.995954	101101442
ERR4808115	PRJEB37886	AMPLICON	SAMEA7540541	ERX4677676	COG-UK/PHWC-484CA2	NextSeq 550	PAIRED	PCR	VIRAL RNA	Severe acute respiratory syndrome coronavirus 2	Homo sapiens	ILLUMINA	2020-10-21	United Kingdom	Europe	30	2917.88	2655	0.982677	87253359
ERR4808118	PRJEB37886	AMPLICON	SAMEA7540544	ERX4677679	COG-UK/PHWC-48364B	NextSeq 550	PAIRED	PCR	VIRAL RNA	Severe acute respiratory syndrome coronavirus 2	Homo sapiens	ILLUMINA	2020-10-13	United Kingdom	Europe	21	3801.48	3564	0.988663	113675571
ERR4808120	PRJEB37886	AMPLICON	SAMEA7540546	ERX4677681	COG-UK/BRIS-1854864	NextSeq 550	PAIRED	PCR	VIRAL RNA	Severe acute respiratory syndrome coronavirus 2	Homo sapiens	ILLUMINA	2020-10-19	United Kingdom	Europe	22	7429.73	7926	0.995954	222171125
ERR4808121	PRJEB37886	AMPLICON	SAMEA7540547	ERX4677682	COG-UK/NORW-F2256	NextSeq 500	PAIRED	PCR	VIRAL RNA	Severe acute respiratory syndrome coronavirus 2	Homo sapiens	ILLUMINA	NA	United Kingdom	Europe	29	2710.61	2414	0.980403	81055444
ERR4808123	PRJEB37886	AMPLICON	SAMEA7540548	ERX4677684	COG-UK/PHWC-483441	NextSeq 550	PAIRED	PCR	VIRAL RNA	Severe acute respiratory syndrome coronavirus 2	Homo sapiens	ILLUMINA	2020-10-13	United Kingdom	Europe	23	2612.07	2013	0.988663	78108602
ERR4808125	PRJEB37886	AMPLICON	SAMEA7540551	ERX4677686	COG-UK/PHWC-4834BA	NextSeq 550	PAIRED	PCR	VIRAL RNA	Severe acute respiratory syndrome coronavirus 2	Homo sapiens	ILLUMINA	2020-10-12	United Kingdom	Europe	24	2972.59	2354	0.988663	88889382
ERR4808130	PRJEB37886	AMPLICON	SAMEA7540556	ERX4677691	COG-UK/PHWC-48255E	NextSeq 550	PAIRED	PCR	VIRAL RNA	Severe acute respiratory syndrome coronavirus 2	Homo sapiens	ILLUMINA	2020-10-21	United Kingdom	Europe	20	3668.46	3422	0.978397	109697953
ERR4808131	PRJEB37886	AMPLICON	SAMEA7540557	ERX4677692	COG-UK/PHWC-485AD4	NextSeq 550	PAIRED	PCR	VIRAL RNA	Severe acute respiratory syndrome coronavirus 2	Homo sapiens	ILLUMINA	2020-10-23	United Kingdom	Europe	26	3594.76	3181	0.978062	107494020
ERR4808132	PRJEB37886	AMPLICON	SAMEA7540558	ERX4677693	COG-UK/BRIS-185554E	Illumina HiSeq 2500	PAIRED	PCR	VIRAL RNA	Severe acute respiratory syndrome coronavirus 2	Homo sapiens	ILLUMINA	2020-10-26	United Kingdom	Europe	18	6343.24	7331	0.995954	189681966
ERR4808133	PRJEB37886	AMPLICON	SAMEA7540559	ERX4677694	COG-UK/PHWC-4854F4	NextSeq 550	PAIRED	PCR	VIRAL RNA	Severe acute respiratory syndrome coronavirus 2	Homo sapiens	ILLUMINA	2020-10-20	United Kingdom	Europe	21	3504.86	3349	0.988663	104805798
ERR4808134	PRJEB37886	AMPLICON	SAMEA7540561	ERX4677696	COG-UK/PHWC-484A02	NextSeq 550	PAIRED	PCR	VIRAL RNA	Severe acute respiratory syndrome coronavirus 2	Homo sapiens	ILLUMINA	2020-10-23	United Kingdom	Europe	24	2782.25	2680	0.969435	83197593
ERR4808136	PRJEB37886	AMPLICON	SAMEA7504009	ERX4677697	COG-UK/MILK-A19556	NextSeq 550	PAIRED	PCR	VIRAL RNA	Severe acute respiratory syndrome coronavirus 2	Homo sapiens	ILLUMINA	2020-10-02	United Kingdom	Europe	19	3234.06	2805	0.988663	96707994
ERR4808137	PRJEB37886	AMPLICON	SAMEA7540562	ERX4677698	COG-UK/PHEC-148A76	NextSeq 550	PAIRED	PCR	VIRAL RNA	Severe acute respiratory syndrome coronavirus 2	Homo sapiens	ILLUMINA	2020-10-09	United Kingdom	Europe	19	6912.22	7882	0.986088	206696112
ERR4808140	PRJEB37886	AMPLICON	SAMEA7540565	ERX4677701	COG-UK/PHWC-483326	NextSeq 550	PAIRED	PCR	VIRAL RNA	Severe acute respiratory syndrome coronavirus 2	Homo sapiens	ILLUMINA	2020-10-12	United Kingdom	Europe	23	2905.77	2295	0.97726	86891303
ERR4808142	PRJEB37886	AMPLICON	SAMEA7540567	ERX4677703	COG-UK/PHWC-484291	NextSeq 550	PAIRED	PCR	VIRAL RNA	Severe acute respiratory syndrome coronavirus 2	Homo sapiens	ILLUMINA	2020-10-24	United Kingdom	Europe	21	2959.86	2725	0.989767	88508704
ERR4808143	PRJEB37886	AMPLICON	SAMEA7540568	ERX4677704	COG-UK/PHEC-148F68	NextSeq 550	PAIRED	PCR	VIRAL RNA	Severe acute respiratory syndrome coronavirus 2	Homo sapiens	ILLUMINA	2020-10-15	United Kingdom	Europe	25	7147.29	7891	0.991539	213725462
ERR4808145	PRJEB37886	AMPLICON	SAMEA7540569	ERX4677706	COG-UK/PHEC-148ED4	NextSeq 550	PAIRED	PCR	VIRAL RNA	Severe acute respiratory syndrome coronavirus 2	Homo sapiens	ILLUMINA	2020-10-15	United Kingdom	Europe	20	7150.41	7893	0.995954	213818588
ERR4808146	PRJEB37886	AMPLICON	SAMEA7540571	ERX4677707	COG-UK/PHWC-4849D8	NextSeq 550	PAIRED	PCR	VIRAL RNA	Severe acute respiratory syndrome coronavirus 2	Homo sapiens	ILLUMINA	2020-10-17	United Kingdom	Europe	20	2731.23	2098	0.986623	81671886
ERR4808147	PRJEB37886	AMPLICON	SAMEA7540572	ERX4677708	COG-UK/PHEC-148F86	NextSeq 550	PAIRED	PCR	VIRAL RNA	Severe acute respiratory syndrome coronavirus 2	Homo sapiens	ILLUMINA	2020-10-15	United Kingdom	Europe	25	7063.85	7857	0.987092	211230271
ERR4808148	PRJEB37886	AMPLICON	SAMEA7540573	ERX4677709	COG-UK/PHWC-4860E0	NextSeq 550	PAIRED	PCR	VIRAL RNA	Severe acute respiratory syndrome coronavirus 2	Homo sapiens	ILLUMINA	2020-10-26	United Kingdom	Europe	31	3695.45	3137	0.988663	110505017
ERR4808150	PRJEB37886	AMPLICON	SAMEA7540575	ERX4677711	COG-UK/BRIS-1855308	Illumina HiSeq 2500	PAIRED	PCR	VIRAL RNA	Severe acute respiratory syndrome coronavirus 2	Homo sapiens	ILLUMINA	2020-10-26	United Kingdom	Europe	20	5740.4	6415	0.986088	171655259
ERR4808151	PRJEB37886	AMPLICON	SAMEA7540576	ERX4677712	COG-UK/PHWC-484352	NextSeq 550	PAIRED	PCR	VIRAL RNA	Severe acute respiratory syndrome coronavirus 2	Homo sapiens	ILLUMINA	2020-10-20	United Kingdom	Europe	19	3734.84	3566	0.981841	111682865
ERR4808152	PRJEB37886	AMPLICON	SAMEA7540577	ERX4677713	COG-UK/PHWC-483098	NextSeq 550	PAIRED	PCR	VIRAL RNA	Severe acute respiratory syndrome coronavirus 2	Homo sapiens	ILLUMINA	2020-10-23	United Kingdom	Europe	23	3656.11	3467	0.97833	109328769
ERR4808153	PRJEB37886	AMPLICON	SAMEA7540578	ERX4677714	COG-UK/PHEC-148FE0	NextSeq 550	PAIRED	PCR	VIRAL RNA	Severe acute respiratory syndrome coronavirus 2	Homo sapiens	ILLUMINA	2020-10-16	United Kingdom	Europe	22	7009.75	7842	0.995954	209612670
ERR4808156	PRJEB37886	AMPLICON	SAMEA7540581	ERX4677717	COG-UK/PHWC-485DBD	NextSeq 550	PAIRED	PCR	VIRAL RNA	Severe acute respiratory syndrome coronavirus 2	Homo sapiens	ILLUMINA	2020-10-21	United Kingdom	Europe	25	2707.84	1803	0.971675	80972653
ERR4808157	PRJEB37886	AMPLICON	SAMEA7540582	ERX4677718	COG-UK/PHWC-48357B	NextSeq 550	PAIRED	PCR	VIRAL RNA	Severe acute respiratory syndrome coronavirus 2	Homo sapiens	ILLUMINA	2020-10-12	United Kingdom	Europe	18	2862.19	2383	0.988663	85588135
ERR4808158	PRJEB37886	AMPLICON	SAMEA7540583	ERX4677719	COG-UK/PHEC-1489A6	NextSeq 550	PAIRED	PCR	VIRAL RNA	Severe acute respiratory syndrome coronavirus 2	Homo sapiens	ILLUMINA	2020-10-04	United Kingdom	Europe	23	6492.33	7688	0.986088	194140038
ERR4808161	PRJEB37886	AMPLICON	SAMEA7540586	ERX4677722	COG-UK/PHWC-48496F	NextSeq 550	PAIRED	PCR	VIRAL RNA	Severe acute respiratory syndrome coronavirus 2	Homo sapiens	ILLUMINA	2020-10-22	United Kingdom	Europe	25	3042.33	2737	0.988663	90974935
ERR4808162	PRJEB37886	AMPLICON	SAMEA7540587	ERX4677723	COG-UK/PHWC-482EAE	NextSeq 550	PAIRED	PCR	VIRAL RNA	Severe acute respiratory syndrome coronavirus 2	Homo sapiens	ILLUMINA	2020-10-08	United Kingdom	Europe	26	2573.19	2011	0.92382	76946037
ERR4808163	PRJEB37886	AMPLICON	SAMEA7540588	ERX4677724	COG-UK/PHWC-482CD1	NextSeq 550	PAIRED	PCR	VIRAL RNA	Severe acute respiratory syndrome coronavirus 2	Homo sapiens	ILLUMINA	2020-10-19	United Kingdom	Europe	24	4200.39	4251	0.994683	125604146
ERR4808164	PRJEB37886	AMPLICON	SAMEA7540589	ERX4677725	COG-UK/PHWC-484CFD	NextSeq 550	PAIRED	PCR	VIRAL RNA	Severe acute respiratory syndrome coronavirus 2	Homo sapiens	ILLUMINA	2020-10-20	United Kingdom	Europe	19	2529.03	2358	0.984182	75625708
ERR4808165	PRJEB37886	AMPLICON	SAMEA7540590	ERX4677726	COG-UK/PHWC-482406	NextSeq 550	PAIRED	PCR	VIRAL RNA	Severe acute respiratory syndrome coronavirus 2	Homo sapiens	ILLUMINA	2020-10-20	United Kingdom	Europe	23	3606.73	3360	0.991606	107852062
ERR4808166	PRJEB37886	AMPLICON	SAMEA7540591	ERX4677727	COG-UK/PHEC-148F77	NextSeq 550	PAIRED	PCR	VIRAL RNA	Severe acute respiratory syndrome coronavirus 2	Homo sapiens	ILLUMINA	2020-10-15	United Kingdom	Europe	25	6593.39	7621	0.987092	197162152
ERR4808167	PRJEB37886	AMPLICON	SAMEA7540592	ERX4677728	COG-UK/PHEC-148F1D	NextSeq 550	PAIRED	PCR	VIRAL RNA	Severe acute respiratory syndrome coronavirus 2	Homo sapiens	ILLUMINA	2020-10-09	United Kingdom	Europe	18	7126.03	7894	0.994783	213089549
ERR4808170	PRJEB37886	AMPLICON	SAMEA7540595	ERX4677731	COG-UK/PHWC-4824E8	NextSeq 550	PAIRED	PCR	VIRAL RNA	Severe acute respiratory syndrome coronavirus 2	Homo sapiens	ILLUMINA	2020-10-19	United Kingdom	Europe	26	3735.09	3611	0.98251	111690448
ERR4808174	PRJEB37886	AMPLICON	SAMEA7540599	ERX4677735	COG-UK/PHEC-2380F	Illumina HiSeq 2500	PAIRED	PCR	VIRAL RNA	Severe acute respiratory syndrome coronavirus 2	Homo sapiens	ILLUMINA	2020-10-11	United Kingdom	Europe	24	5448.21	6247	0.98873	162917920
ERR4808175	PRJEB37886	AMPLICON	SAMEA7540600	ERX4677736	COG-UK/PHWC-485412	NextSeq 550	PAIRED	PCR	VIRAL RNA	Severe acute respiratory syndrome coronavirus 2	Homo sapiens	ILLUMINA	2020-10-25	United Kingdom	Europe	20	3166.43	2636	0.988663	94685635
ERR4808176	PRJEB37886	AMPLICON	SAMEA7540601	ERX4677737	COG-UK/PHWC-482E35	NextSeq 550	PAIRED	PCR	VIRAL RNA	Severe acute respiratory syndrome coronavirus 2	Homo sapiens	ILLUMINA	2020-10-19	United Kingdom	Europe	26	2290.97	2185	0.978731	68506886
ERR4808178	PRJEB37886	AMPLICON	SAMEA7540603	ERX4677739	COG-UK/PHWC-48372A	NextSeq 550	PAIRED	PCR	VIRAL RNA	Severe acute respiratory syndrome coronavirus 2	Homo sapiens	ILLUMINA	2020-10-21	United Kingdom	Europe	20	3726.5	3484	0.988663	111433538
ERR4808179	PRJEB37886	AMPLICON	SAMEA7540604	ERX4677740	COG-UK/PHEC-148A94	NextSeq 550	PAIRED	PCR	VIRAL RNA	Severe acute respiratory syndrome coronavirus 2	Homo sapiens	ILLUMINA	2020-09-28	United Kingdom	Europe	86	5356.68	6924	0.967762	160180942
ERR4808180	PRJEB37886	AMPLICON	SAMEA7505097	ERX4677741	COG-UK/MILK-A18ED4	NextSeq 550	PAIRED	PCR	VIRAL RNA	Severe acute respiratory syndrome coronavirus 2	Homo sapiens	ILLUMINA	2020-10-01	United Kingdom	Europe	16	3793.52	3460	0.995954	113437653
ERR4808181	PRJEB37886	AMPLICON	SAMEA7540605	ERX4677742	COG-UK/BRIS-185510E	Illumina HiSeq 2500	PAIRED	PCR	VIRAL RNA	Severe acute respiratory syndrome coronavirus 2	Homo sapiens	ILLUMINA	2020-10-26	United Kingdom	Europe	24	6799.6	7612	0.986088	203328499
ERR4808182	PRJEB37886	AMPLICON	SAMEA7540606	ERX4677743	COG-UK/PHWC-483951	NextSeq 550	PAIRED	PCR	VIRAL RNA	Severe acute respiratory syndrome coronavirus 2	Homo sapiens	ILLUMINA	2020-10-04	United Kingdom	Europe	19	3821.63	3708	0.988663	114278277
ERR4808183	PRJEB37886	AMPLICON	SAMEA7540607	ERX4677744	COG-UK/PHWC-484F30	NextSeq 550	PAIRED	PCR	VIRAL RNA	Severe acute respiratory syndrome coronavirus 2	Homo sapiens	ILLUMINA	2020-10-19	United Kingdom	Europe	28	1644.65	1336	0.945357	49180103
ERR4808185	PRJEB37886	AMPLICON	SAMEA7540609	ERX4677746	COG-UK/PHWC-483D37	NextSeq 550	PAIRED	PCR	VIRAL RNA	Severe acute respiratory syndrome coronavirus 2	Homo sapiens	ILLUMINA	2020-10-21	United Kingdom	Europe	25	2972.35	2513	0.988663	88882271
ERR4808186	PRJEB37886	AMPLICON	SAMEA7540610	ERX4677747	COG-UK/NORW-F1FAB	NextSeq 500	PAIRED	PCR	VIRAL RNA	Severe acute respiratory syndrome coronavirus 2	Homo sapiens	ILLUMINA	2020-10-22	United Kingdom	Europe	22	3889.24	3738	0.995954	116299895
ERR4808187	PRJEB37886	AMPLICON	SAMEA7540611	ERX4677748	COG-UK/PHEC-148DE6	NextSeq 550	PAIRED	PCR	VIRAL RNA	Severe acute respiratory syndrome coronavirus 2	Homo sapiens	ILLUMINA	2020-10-14	United Kingdom	Europe	20	6262.95	7081	0.995954	187280892
ERR4808190	PRJEB37886	AMPLICON	SAMEA7540613	ERX4677751	COG-UK/PHEC-148FA4	NextSeq 550	PAIRED	PCR	VIRAL RNA	Severe acute respiratory syndrome coronavirus 2	Homo sapiens	ILLUMINA	2020-10-15	United Kingdom	Europe	19	7095.81	7889	0.995954	212186144
ERR4808194	PRJEB37886	AMPLICON	SAMEA7540619	ERX4677756	COG-UK/PHWC-484E51	NextSeq 550	PAIRED	PCR	VIRAL RNA	Severe acute respiratory syndrome coronavirus 2	Homo sapiens	ILLUMINA	2020-10-18	United Kingdom	Europe	21	1724.54	1593	0.995318	51568800
ERR4808195	PRJEB37886	AMPLICON	SAMEA7540618	ERX4677755	COG-UK/PHEC-237E4	Illumina HiSeq 2500	PAIRED	PCR	VIRAL RNA	Severe acute respiratory syndrome coronavirus 2	Homo sapiens	ILLUMINA	2020-10-11	United Kingdom	Europe	21	5372.19	6383	0.969903	160644551
ERR4808196	PRJEB37886	AMPLICON	SAMEA7540620	ERX4677757	COG-UK/MILK-A18EB6	NextSeq 550	PAIRED	PCR	VIRAL RNA	Severe acute respiratory syndrome coronavirus 2	Homo sapiens	ILLUMINA	2020-10-01	United Kingdom	Europe	19	3243.4	3048	0.995954	96987401
ERR4808197	PRJEB37886	AMPLICON	SAMEA7540621	ERX4677758	COG-UK/BRIS-1855414	Illumina HiSeq 2500	PAIRED	PCR	VIRAL RNA	Severe acute respiratory syndrome coronavirus 2	Homo sapiens	ILLUMINA	2020-10-26	United Kingdom	Europe	25	5386.11	6632	0.985754	161060969
ERR4808198	PRJEB37886	AMPLICON	SAMEA7540622	ERX4677759	COG-UK/PHWC-4830D4	NextSeq 550	PAIRED	PCR	VIRAL RNA	Severe acute respiratory syndrome coronavirus 2	Homo sapiens	ILLUMINA	2020-10-20	United Kingdom	Europe	23	2667.66	2358	0.968097	79771010
ERR4808199	PRJEB37886	AMPLICON	SAMEA7540623	ERX4677760	COG-UK/PHWC-485773	NextSeq 550	PAIRED	PCR	VIRAL RNA	Severe acute respiratory syndrome coronavirus 2	Homo sapiens	ILLUMINA	2020-10-24	United Kingdom	Europe	23	3694.5	3392	0.988663	110476606
ERR4808200	PRJEB37886	AMPLICON	SAMEA7503554	ERX4677761	COG-UK/MILK-A19231	NextSeq 550	PAIRED	PCR	VIRAL RNA	Severe acute respiratory syndrome coronavirus 2	Homo sapiens	ILLUMINA	2020-10-01	United Kingdom	Europe	20	2942.22	2702	0.990536	87981276
ERR4808201	PRJEB37886	AMPLICON	SAMEA7540624	ERX4677762	COG-UK/PHWC-483520	NextSeq 550	PAIRED	PCR	VIRAL RNA	Severe acute respiratory syndrome coronavirus 2	Homo sapiens	ILLUMINA	2020-10-22	United Kingdom	Europe	27	3198.95	2909	0.995954	95658252
ERR4808202	PRJEB37886	AMPLICON	SAMEA7540625	ERX4677764	COG-UK/PHWC-482530	NextSeq 550	PAIRED	PCR	VIRAL RNA	Severe acute respiratory syndrome coronavirus 2	Homo sapiens	ILLUMINA	2020-10-18	United Kingdom	Europe	24	3582.9	3281	0.981808	107139394
ERR4808204	PRJEB37886	AMPLICON	SAMEA7540627	ERX4677765	COG-UK/PHWC-485F7B	NextSeq 550	PAIRED	PCR	VIRAL RNA	Severe acute respiratory syndrome coronavirus 2	Homo sapiens	ILLUMINA	2020-10-25	United Kingdom	Europe	21	2652.38	2462	0.980136	79314176
ERR4808205	PRJEB37886	AMPLICON	SAMEA7540628	ERX4677766	COG-UK/PHWC-482309	NextSeq 550	PAIRED	PCR	VIRAL RNA	Severe acute respiratory syndrome coronavirus 2	Homo sapiens	ILLUMINA	2020-10-21	United Kingdom	Europe	24	3377.07	3292	0.988764	100984643
ERR4808208	PRJEB37886	AMPLICON	SAMEA7540631	ERX4677769	COG-UK/PHWC-484BA5	NextSeq 550	PAIRED	PCR	VIRAL RNA	Severe acute respiratory syndrome coronavirus 2	Homo sapiens	ILLUMINA	2020-10-23	United Kingdom	Europe	22	2654.78	2404	0.978999	79385985
ERR4808210	PRJEB37886	AMPLICON	SAMEA7540634	ERX4677772	COG-UK/PHWC-483159	NextSeq 550	PAIRED	PCR	VIRAL RNA	Severe acute respiratory syndrome coronavirus 2	Homo sapiens	ILLUMINA	2020-09-18	United Kingdom	Europe	18	3034.1	2853	0.988663	90728683
ERR4808211	PRJEB37886	AMPLICON	SAMEA7540633	ERX4677771	COG-UK/PHWC-48349C	NextSeq 550	PAIRED	PCR	VIRAL RNA	Severe acute respiratory syndrome coronavirus 2	Homo sapiens	ILLUMINA	2020-10-23	United Kingdom	Europe	21	4016.73	3798	0.995954	120112184
ERR4808213	PRJEB37886	AMPLICON	SAMEA7540635	ERX4677773	COG-UK/NORW-F01A6	NextSeq 500	PAIRED	PCR	VIRAL RNA	Severe acute respiratory syndrome coronavirus 2	Homo sapiens	ILLUMINA	2020-10-16	United Kingdom	Europe	56	4143.86	3703	0.933385	123913802
ERR4808215	PRJEB37886	AMPLICON	SAMEA7540638	ERX4677776	COG-UK/PHWC-4849F6	NextSeq 550	PAIRED	PCR	VIRAL RNA	Severe acute respiratory syndrome coronavirus 2	Homo sapiens	ILLUMINA	2020-10-21	United Kingdom	Europe	19	2763.95	2552	0.977996	82650379
ERR4808216	PRJEB37886	AMPLICON	SAMEA7540639	ERX4677777	COG-UK/NORW-F1E44	NextSeq 500	PAIRED	PCR	VIRAL RNA	Severe acute respiratory syndrome coronavirus 2	Homo sapiens	ILLUMINA	2020-10-20	United Kingdom	Europe	29	4069.12	4007	0.994415	121678890
ERR4808219	PRJEB37886	AMPLICON	SAMEA7540642	ERX4677780	COG-UK/NORW-F1DED	NextSeq 500	PAIRED	PCR	VIRAL RNA	Severe acute respiratory syndrome coronavirus 2	Homo sapiens	ILLUMINA	2020-10-19	United Kingdom	Europe	25	4357.97	4254	0.995954	130316433
ERR4808220	PRJEB37886	AMPLICON	SAMEA7540643	ERX4677781	COG-UK/BRIS-1855247	Illumina HiSeq 2500	PAIRED	PCR	VIRAL RNA	Severe acute respiratory syndrome coronavirus 2	Homo sapiens	ILLUMINA	2020-10-26	United Kingdom	Europe	25	6280.5	7156	0.986088	187805644
ERR4808221	PRJEB37886	AMPLICON	SAMEA7505240	ERX4677782	COG-UK/MILK-A1937A	NextSeq 550	PAIRED	PCR	VIRAL RNA	Severe acute respiratory syndrome coronavirus 2	Homo sapiens	ILLUMINA	2020-10-03	United Kingdom	Europe	17	3241.82	2828	0.995954	96940261
ERR4808222	PRJEB37886	AMPLICON	SAMEA7540644	ERX4677783	COG-UK/NORW-F1FBA	NextSeq 500	PAIRED	PCR	VIRAL RNA	Severe acute respiratory syndrome coronavirus 2	Homo sapiens	ILLUMINA	2020-10-22	United Kingdom	Europe	41	3915.53	3914	0.985386	117085945
ERR4808224	PRJEB37886	AMPLICON	SAMEA7540646	ERX4677785	COG-UK/NORW-F2344	NextSeq 500	PAIRED	PCR	VIRAL RNA	Severe acute respiratory syndrome coronavirus 2	Homo sapiens	ILLUMINA	NA	United Kingdom	Europe	27	2847.04	2610	0.995954	85135028
ERR4808225	PRJEB37886	AMPLICON	SAMEA7540647	ERX4677786	COG-UK/PHWC-4836F0	NextSeq 550	PAIRED	PCR	VIRAL RNA	Severe acute respiratory syndrome coronavirus 2	Homo sapiens	ILLUMINA	2020-10-24	United Kingdom	Europe	23	3811.03	3554	0.986356	113961369
ERR4808227	PRJEB37886	AMPLICON	SAMEA7540649	ERX4677788	COG-UK/PHWC-4856FE	NextSeq 550	PAIRED	PCR	VIRAL RNA	Severe acute respiratory syndrome coronavirus 2	Homo sapiens	ILLUMINA	2020-10-24	United Kingdom	Europe	22	3162.12	2435	0.980169	94556757
ERR4808228	PRJEB37886	AMPLICON	SAMEA7540650	ERX4677789	COG-UK/PHWC-484E06	NextSeq 550	PAIRED	PCR	VIRAL RNA	Severe acute respiratory syndrome coronavirus 2	Homo sapiens	ILLUMINA	2020-10-23	United Kingdom	Europe	20	2931.24	2549	0.966559	87652835
ERR4808229	PRJEB37886	AMPLICON	SAMEA7540651	ERX4677790	COG-UK/PHWC-485C1A	NextSeq 550	PAIRED	PCR	VIRAL RNA	Severe acute respiratory syndrome coronavirus 2	Homo sapiens	ILLUMINA	2020-10-25	United Kingdom	Europe	19	4743.46	4691	0.99592	141843611
ERR4808231	PRJEB37886	AMPLICON	SAMEA7540653	ERX4677792	COG-UK/NORW-F1C59	NextSeq 500	PAIRED	PCR	VIRAL RNA	Severe acute respiratory syndrome coronavirus 2	Homo sapiens	ILLUMINA	2020-10-23	United Kingdom	Europe	25	4258	4421	0.974618	127327072
ERR4808232	PRJEB37886	AMPLICON	SAMEA7540654	ERX4677793	COG-UK/PHWC-484CC0	NextSeq 550	PAIRED	PCR	VIRAL RNA	Severe acute respiratory syndrome coronavirus 2	Homo sapiens	ILLUMINA	2020-10-23	United Kingdom	Europe	21	2309.99	1916	0.945892	69075635
ERR4808233	PRJEB37886	AMPLICON	SAMEA7540655	ERX4677794	COG-UK/PHWC-483942	NextSeq 550	PAIRED	PCR	VIRAL RNA	Severe acute respiratory syndrome coronavirus 2	Homo sapiens	ILLUMINA	2020-10-19	United Kingdom	Europe	30	2830.05	2187	0.93285	84627050
ERR4808234	PRJEB37886	AMPLICON	SAMEA7540656	ERX4677795	COG-UK/BRIS-1855168	Illumina HiSeq 2500	PAIRED	PCR	VIRAL RNA	Severe acute respiratory syndrome coronavirus 2	Homo sapiens	ILLUMINA	2020-10-26	United Kingdom	Europe	23	6417.43	7324	0.983012	191900369
ERR4808238	PRJEB37886	AMPLICON	SAMEA7540660	ERX4677799	COG-UK/PHWC-483F8C	NextSeq 550	PAIRED	PCR	VIRAL RNA	Severe acute respiratory syndrome coronavirus 2	Homo sapiens	ILLUMINA	2020-10-25	United Kingdom	Europe	20	3067.94	2754	0.988663	91740579
ERR4808243	PRJEB37886	AMPLICON	SAMEA7540665	ERX4677804	COG-UK/NORW-F111E	NextSeq 500	PAIRED	PCR	VIRAL RNA	Severe acute respiratory syndrome coronavirus 2	Homo sapiens	ILLUMINA	2020-10-15	United Kingdom	Europe	25	6380.37	6917	0.995954	190792127
ERR4808244	PRJEB37886	AMPLICON	SAMEA7540666	ERX4677805	COG-UK/PHWC-48539D	NextSeq 550	PAIRED	PCR	VIRAL RNA	Severe acute respiratory syndrome coronavirus 2	Homo sapiens	ILLUMINA	2020-10-21	United Kingdom	Europe	19	2938.82	2730	0.988663	87879469
ERR4808245	PRJEB37886	AMPLICON	SAMEA7540667	ERX4677806	COG-UK/PHWC-484C66	NextSeq 550	PAIRED	PCR	VIRAL RNA	Severe acute respiratory syndrome coronavirus 2	Homo sapiens	ILLUMINA	2020-10-22	United Kingdom	Europe	23	3856.96	3658	0.995954	115334567
ERR4808246	PRJEB37886	AMPLICON	SAMEA7540668	ERX4677807	COG-UK/PHWC-48449B	NextSeq 550	PAIRED	PCR	VIRAL RNA	Severe acute respiratory syndrome coronavirus 2	Homo sapiens	ILLUMINA	2020-10-24	United Kingdom	Europe	43	1917.82	1299	0.917567	57348484
ERR4808247	PRJEB37886	AMPLICON	SAMEA7505256	ERX4677808	COG-UK/MILK-A19583	NextSeq 550	PAIRED	PCR	VIRAL RNA	Severe acute respiratory syndrome coronavirus 2	Homo sapiens	ILLUMINA	2020-10-03	United Kingdom	Europe	20	2474.07	1853	0.987593	73982227
ERR4808248	PRJEB37886	AMPLICON	SAMEA7540669	ERX4677809	COG-UK/PHWC-483292	NextSeq 550	PAIRED	PCR	VIRAL RNA	Severe acute respiratory syndrome coronavirus 2	Homo sapiens	ILLUMINA	2020-10-11	United Kingdom	Europe	18	3949.56	3755	0.987058	118103568
ERR4808251	PRJEB37886	AMPLICON	SAMEA7540672	ERX4677812	COG-UK/PHWC-484343	NextSeq 550	PAIRED	PCR	VIRAL RNA	Severe acute respiratory syndrome coronavirus 2	Homo sapiens	ILLUMINA	2020-10-23	United Kingdom	Europe	20	2652.71	2539	0.978731	79323885
ERR4808252	PRJEB37886	AMPLICON	SAMEA7540673	ERX4677813	COG-UK/PHWC-485A5C	NextSeq 550	PAIRED	PCR	VIRAL RNA	Severe acute respiratory syndrome coronavirus 2	Homo sapiens	ILLUMINA	2020-10-24	United Kingdom	Europe	21	2703.75	2510	0.980136	80850188
ERR4808253	PRJEB37886	AMPLICON	SAMEA7540674	ERX4677814	COG-UK/PHWC-4849AB	NextSeq 550	PAIRED	PCR	VIRAL RNA	Severe acute respiratory syndrome coronavirus 2	Homo sapiens	ILLUMINA	2020-10-23	United Kingdom	Europe	30	2551.31	2341	0.978731	76291918
ERR4808257	PRJEB37886	AMPLICON	SAMEA7540678	ERX4677818	COG-UK/PHWC-48215A	NextSeq 550	PAIRED	PCR	VIRAL RNA	Severe acute respiratory syndrome coronavirus 2	Homo sapiens	ILLUMINA	2020-10-21	United Kingdom	Europe	20	4676.48	4526	0.9898	139840843
ERR4808258	PRJEB37886	AMPLICON	SAMEA7540679	ERX4677819	COG-UK/PHWC-483F6E	NextSeq 550	PAIRED	PCR	VIRAL RNA	Severe acute respiratory syndrome coronavirus 2	Homo sapiens	ILLUMINA	2020-10-23	United Kingdom	Europe	25	2535.1	2226	0.958733	75807046
ERR4808259	PRJEB37886	AMPLICON	SAMEA7540680	ERX4677820	COG-UK/NORW-F2186	NextSeq 500	PAIRED	PCR	VIRAL RNA	Severe acute respiratory syndrome coronavirus 2	Homo sapiens	ILLUMINA	2020-10-22	United Kingdom	Europe	34	3831.57	3649	0.995954	114575486
ERR4808260	PRJEB37886	AMPLICON	SAMEA7540681	ERX4677821	COG-UK/PHWC-48401F	NextSeq 550	PAIRED	PCR	VIRAL RNA	Severe acute respiratory syndrome coronavirus 2	Homo sapiens	ILLUMINA	2020-10-23	United Kingdom	Europe	48	1975.14	1477	0.947196	59062499
ERR4808263	PRJEB37886	AMPLICON	SAMEA7505017	ERX4677823	COG-UK/MILK-A19592	NextSeq 550	PAIRED	PCR	VIRAL RNA	Severe acute respiratory syndrome coronavirus 2	Homo sapiens	ILLUMINA	2020-10-03	United Kingdom	Europe	22	3266.82	2655	0.987259	97687786
ERR4808264	PRJEB37886	AMPLICON	SAMEA7540685	ERX4677825	COG-UK/PHWC-4831FF	NextSeq 550	PAIRED	PCR	VIRAL RNA	Severe acute respiratory syndrome coronavirus 2	Homo sapiens	ILLUMINA	2020-10-24	United Kingdom	Europe	25	3892.47	3649	0.98766	116396608
ERR4808266	PRJEB37886	AMPLICON	SAMEA7540686	ERX4677827	COG-UK/PHEC-148A3A	NextSeq 550	PAIRED	PCR	VIRAL RNA	Severe acute respiratory syndrome coronavirus 2	Homo sapiens	ILLUMINA	2020-10-05	United Kingdom	Europe	19	6298.79	7710	0.990804	188352849
ERR4808267	PRJEB37886	AMPLICON	SAMEA7540687	ERX4677828	COG-UK/PHWC-48548B	NextSeq 550	PAIRED	PCR	VIRAL RNA	Severe acute respiratory syndrome coronavirus 2	Homo sapiens	ILLUMINA	2020-10-21	United Kingdom	Europe	27	2695.34	2362	0.979133	80598874
ERR4808268	PRJEB37886	AMPLICON	SAMEA7540688	ERX4677829	COG-UK/PHWC-483E61	NextSeq 550	PAIRED	PCR	VIRAL RNA	Severe acute respiratory syndrome coronavirus 2	Homo sapiens	ILLUMINA	2020-10-24	United Kingdom	Europe	21	1794.24	1371	0.925793	53653156
ERR4808270	PRJEB37886	AMPLICON	SAMEA7540690	ERX4677831	COG-UK/PHWC-48398E	NextSeq 550	PAIRED	PCR	VIRAL RNA	Severe acute respiratory syndrome coronavirus 2	Homo sapiens	ILLUMINA	2020-10-18	United Kingdom	Europe	21	2735.75	2285	0.977093	81807051
ERR4808271	PRJEB37886	AMPLICON	SAMEA7540691	ERX4677832	COG-UK/NIRE-108C30	Illumina MiSeq	PAIRED	PCR	VIRAL RNA	Severe acute respiratory syndrome coronavirus 2	Homo sapiens	ILLUMINA	2020-10-05	United Kingdom	Europe	32	3171.38	3174	0.949069	94833784
ERR4808272	PRJEB37886	AMPLICON	SAMEA7540692	ERX4677833	COG-UK/PHWC-48471A	NextSeq 550	PAIRED	PCR	VIRAL RNA	Severe acute respiratory syndrome coronavirus 2	Homo sapiens	ILLUMINA	2020-10-23	United Kingdom	Europe	24	3166.89	3069	0.988663	94699573
ERR4808275	PRJEB37886	AMPLICON	SAMEA7540695	ERX4677836	COG-UK/PHWC-48504B	NextSeq 550	PAIRED	PCR	VIRAL RNA	Severe acute respiratory syndrome coronavirus 2	Homo sapiens	ILLUMINA	2020-10-22	United Kingdom	Europe	22	2443.56	1740	0.986791	73069629
ERR4808278	PRJEB37886	AMPLICON	SAMEA7540698	ERX4677839	COG-UK/PHWC-48311D	NextSeq 550	PAIRED	PCR	VIRAL RNA	Severe acute respiratory syndrome coronavirus 2	Homo sapiens	ILLUMINA	2020-10-21	United Kingdom	Europe	25	3123.82	2873	0.992609	93411486
ERR4808279	PRJEB37886	AMPLICON	SAMEA7540699	ERX4677840	COG-UK/PHWC-483E07	NextSeq 550	PAIRED	PCR	VIRAL RNA	Severe acute respiratory syndrome coronavirus 2	Homo sapiens	ILLUMINA	2020-10-16	United Kingdom	Europe	22	3047.66	2774	0.993078	91134140
ERR4808282	PRJEB37886	AMPLICON	SAMEA7540702	ERX4677843	COG-UK/PHWC-484817	NextSeq 550	PAIRED	PCR	VIRAL RNA	Severe acute respiratory syndrome coronavirus 2	Homo sapiens	ILLUMINA	2020-10-23	United Kingdom	Europe	24	2140.13	1932	0.978664	63996188
ERR4808284	PRJEB37886	AMPLICON	SAMEA7540704	ERX4677845	COG-UK/PHWC-48204E	NextSeq 550	PAIRED	PCR	VIRAL RNA	Severe acute respiratory syndrome coronavirus 2	Homo sapiens	ILLUMINA	2020-10-20	United Kingdom	Europe	25	4212.02	4227	0.988864	125952056
ERR4808285	PRJEB37886	AMPLICON	SAMEA7540705	ERX4677846	COG-UK/PHWC-484A3F	NextSeq 550	PAIRED	PCR	VIRAL RNA	Severe acute respiratory syndrome coronavirus 2	Homo sapiens	ILLUMINA	2020-10-23	United Kingdom	Europe	21	3019.91	2765	0.974451	90304340
ERR4808288	PRJEB37886	AMPLICON	SAMEA7540708	ERX4677849	COG-UK/NORW-F1B2F	NextSeq 500	PAIRED	PCR	VIRAL RNA	Severe acute respiratory syndrome coronavirus 2	Homo sapiens	ILLUMINA	2020-10-20	United Kingdom	Europe	32	4504.9	4606	0.995619	134710018
ERR4808289	PRJEB37886	AMPLICON	SAMEA7540710	ERX4677851	COG-UK/PHWC-484D90	NextSeq 550	PAIRED	PCR	VIRAL RNA	Severe acute respiratory syndrome coronavirus 2	Homo sapiens	ILLUMINA	2020-10-20	United Kingdom	Europe	21	3598.54	3409	0.995118	107607183
ERR4808291	PRJEB37886	AMPLICON	SAMEA7540711	ERX4677852	COG-UK/PHWC-485BFF	NextSeq 550	PAIRED	PCR	VIRAL RNA	Severe acute respiratory syndrome coronavirus 2	Homo sapiens	ILLUMINA	2020-10-25	United Kingdom	Europe	30	3377.59	2977	0.965388	100999974
ERR4808292	PRJEB37886	AMPLICON	SAMEA7540713	ERX4677854	COG-UK/PHWC-48560D	NextSeq 550	PAIRED	PCR	VIRAL RNA	Severe acute respiratory syndrome coronavirus 2	Homo sapiens	ILLUMINA	2020-10-21	United Kingdom	Europe	20	2750.1	2632	0.995619	82236206
ERR4808293	PRJEB37886	AMPLICON	SAMEA7540714	ERX4677855	COG-UK/PHEC-237B7	Illumina HiSeq 2500	PAIRED	PCR	VIRAL RNA	Severe acute respiratory syndrome coronavirus 2	Homo sapiens	ILLUMINA	2020-10-09	United Kingdom	Europe	46	4794.73	5641	0.941912	143376909
ERR4808295	PRJEB37886	AMPLICON	SAMEA7540715	ERX4677856	COG-UK/PHWC-48547C	NextSeq 550	PAIRED	PCR	VIRAL RNA	Severe acute respiratory syndrome coronavirus 2	Homo sapiens	ILLUMINA	2020-10-25	United Kingdom	Europe	26	2435.73	1770	0.919072	72835630
ERR4808296	PRJEB37886	AMPLICON	SAMEA7540716	ERX4677857	COG-UK/NORW-F0319	NextSeq 500	PAIRED	PCR	VIRAL RNA	Severe acute respiratory syndrome coronavirus 2	Homo sapiens	ILLUMINA	2020-10-13	United Kingdom	Europe	34	4698.59	4592	0.987995	140501827
ERR4808297	PRJEB37886	AMPLICON	SAMEA7540718	ERX4677859	COG-UK/PHWC-484316	NextSeq 550	PAIRED	PCR	VIRAL RNA	Severe acute respiratory syndrome coronavirus 2	Homo sapiens	ILLUMINA	2020-10-23	United Kingdom	Europe	22	2330.71	2060	0.978999	69695356
ERR4808300	PRJEB37886	AMPLICON	SAMEA7503892	ERX4677861	COG-UK/MILK-A190EC	NextSeq 550	PAIRED	PCR	VIRAL RNA	Severe acute respiratory syndrome coronavirus 2	Homo sapiens	ILLUMINA	2020-09-30	United Kingdom	Europe	20	3490.86	3225	0.995954	104387168
ERR4808301	PRJEB37886	AMPLICON	SAMEA7540720	ERX4677862	COG-UK/NORW-F1BD4	NextSeq 500	PAIRED	PCR	VIRAL RNA	Severe acute respiratory syndrome coronavirus 2	Homo sapiens	ILLUMINA	2020-10-24	United Kingdom	Europe	27	3141.15	2920	0.995954	93929817
ERR4808304	PRJEB37886	AMPLICON	SAMEA7540723	ERX4677865	COG-UK/NORW-F22B0	NextSeq 500	PAIRED	PCR	VIRAL RNA	Severe acute respiratory syndrome coronavirus 2	Homo sapiens	ILLUMINA	NA	United Kingdom	Europe	17	987.221	859	0.970538	29520880
ERR4808305	PRJEB37886	AMPLICON	SAMEA7540724	ERX4677866	COG-UK/PHWC-482794	NextSeq 550	PAIRED	PCR	VIRAL RNA	Severe acute respiratory syndrome coronavirus 2	Homo sapiens	ILLUMINA	2020-10-19	United Kingdom	Europe	21	3869.87	3694	0.968063	115720768
ERR4808306	PRJEB37886	AMPLICON	SAMEA7540725	ERX4677867	COG-UK/BRIS-1855186	Illumina HiSeq 2500	PAIRED	PCR	VIRAL RNA	Severe acute respiratory syndrome coronavirus 2	Homo sapiens	ILLUMINA	2020-10-26	United Kingdom	Europe	24	6626.58	7559	0.98552	198154768
ERR4808307	PRJEB37886	AMPLICON	SAMEA7540726	ERX4677868	COG-UK/NORW-F0F9D	NextSeq 500	PAIRED	PCR	VIRAL RNA	Severe acute respiratory syndrome coronavirus 2	Homo sapiens	ILLUMINA	2020-10-16	United Kingdom	Europe	86	3673.05	3344	0.936294	109835152
ERR4808308	PRJEB37886	AMPLICON	SAMEA7540727	ERX4677869	COG-UK/BRIS-1854952	NextSeq 550	PAIRED	PCR	VIRAL RNA	Severe acute respiratory syndrome coronavirus 2	Homo sapiens	ILLUMINA	2020-10-19	United Kingdom	Europe	21	6617.09	7381	0.976825	197870709
ERR4808309	PRJEB37886	AMPLICON	SAMEA7540729	ERX4677871	COG-UK/PHEC-14919E	NextSeq 550	PAIRED	PCR	VIRAL RNA	Severe acute respiratory syndrome coronavirus 2	Homo sapiens	ILLUMINA	2020-10-16	United Kingdom	Europe	22	5573.87	6197	0.99485	166675564
ERR4808311	PRJEB37886	AMPLICON	SAMEA7540730	ERX4677872	COG-UK/PHWC-482F8D	NextSeq 550	PAIRED	PCR	VIRAL RNA	Severe acute respiratory syndrome coronavirus 2	Homo sapiens	ILLUMINA	2020-10-22	United Kingdom	Europe	23	3472.85	3154	0.988663	103848653
ERR4808314	PRJEB37886	AMPLICON	SAMEA7540733	ERX4677875	COG-UK/PHWC-4835B7	NextSeq 550	PAIRED	PCR	VIRAL RNA	Severe acute respiratory syndrome coronavirus 2	Homo sapiens	ILLUMINA	2020-10-20	United Kingdom	Europe	20	3715.4	3634	0.987961	111101566
ERR4808317	PRJEB37886	AMPLICON	SAMEA7540736	ERX4677877	COG-UK/PHWC-48256D	NextSeq 550	PAIRED	PCR	VIRAL RNA	Severe acute respiratory syndrome coronavirus 2	Homo sapiens	ILLUMINA	2020-10-19	United Kingdom	Europe	27	2980.87	2452	0.946895	89137003
ERR4808318	PRJEB37886	AMPLICON	SAMEA7540737	ERX4677879	COG-UK/NORW-F1C0E	NextSeq 500	PAIRED	PCR	VIRAL RNA	Severe acute respiratory syndrome coronavirus 2	Homo sapiens	ILLUMINA	2020-10-22	United Kingdom	Europe	26	4101.57	3937	0.995954	122649283
ERR4808319	PRJEB37886	AMPLICON	SAMEA7540738	ERX4677880	COG-UK/PHWC-482D29	NextSeq 550	PAIRED	PCR	VIRAL RNA	Severe acute respiratory syndrome coronavirus 2	Homo sapiens	ILLUMINA	2020-10-25	United Kingdom	Europe	29	3933.83	3744	0.995285	117633452
ERR4808321	PRJEB37886	AMPLICON	SAMEA7540740	ERX4677882	COG-UK/PHWC-482E62	NextSeq 550	PAIRED	PCR	VIRAL RNA	Severe acute respiratory syndrome coronavirus 2	Homo sapiens	ILLUMINA	2020-10-16	United Kingdom	Europe	23	3139.59	2561	0.988663	93883157
ERR4808322	PRJEB37886	AMPLICON	SAMEA7540741	ERX4677883	COG-UK/BRIS-1855098	Illumina HiSeq 2500	PAIRED	PCR	VIRAL RNA	Severe acute respiratory syndrome coronavirus 2	Homo sapiens	ILLUMINA	2020-10-26	United Kingdom	Europe	19	7003.3	7773	0.986088	209419588
ERR4808324	PRJEB37886	AMPLICON	SAMEA7540743	ERX4677885	COG-UK/PHWC-4823BE	NextSeq 550	PAIRED	PCR	VIRAL RNA	Severe acute respiratory syndrome coronavirus 2	Homo sapiens	ILLUMINA	2020-10-21	United Kingdom	Europe	21	4618.65	4566	0.988663	138111579
ERR4808326	PRJEB37886	AMPLICON	SAMEA7540745	ERX4677887	COG-UK/PHEC-148EB6	NextSeq 550	PAIRED	PCR	VIRAL RNA	Severe acute respiratory syndrome coronavirus 2	Homo sapiens	ILLUMINA	2020-10-15	United Kingdom	Europe	53	3837.8	3476	0.955991	114761789
ERR4808327	PRJEB37886	AMPLICON	SAMEA7540746	ERX4677888	COG-UK/PHEC-148DD7	Illumina HiSeq 2500	PAIRED	PCR	VIRAL RNA	Severe acute respiratory syndrome coronavirus 2	Homo sapiens	ILLUMINA	2020-10-16	United Kingdom	Europe	22	5618.14	7112	0.97619	167999297
ERR4808328	PRJEB37886	AMPLICON	SAMEA7540747	ERX4677889	COG-UK/BRIS-1855089	Illumina HiSeq 2500	PAIRED	PCR	VIRAL RNA	Severe acute respiratory syndrome coronavirus 2	Homo sapiens	ILLUMINA	2020-10-26	United Kingdom	Europe	28	6180.29	7337	0.986088	184809124
ERR4824567	PRJEB37886	AMPLICON	SAMEA7557029	ERX4694551	COG-UK/ALDP-AA4B21	Illumina NovaSeq 6000	PAIRED	PCR	VIRAL RNA	Severe acute respiratory syndrome coronavirus 2	Homo sapiens	ILLUMINA	2020-10-21	United Kingdom	Europe	20	3427.7	3026	0.942915	102498548
ERR4824568	PRJEB37886	AMPLICON	SAMEA7557030	ERX4694552	COG-UK/ALDP-AA316C	Illumina NovaSeq 6000	PAIRED	PCR	VIRAL RNA	Severe acute respiratory syndrome coronavirus 2	Homo sapiens	ILLUMINA	2020-10-22	United Kingdom	Europe	18	4448.23	4320	0.910243	133015448
ERR4824571	PRJEB37886	AMPLICON	SAMEA7557033	ERX4694555	COG-UK/ALDP-AA2507	Illumina NovaSeq 6000	PAIRED	PCR	VIRAL RNA	Severe acute respiratory syndrome coronavirus 2	Homo sapiens	ILLUMINA	2020-10-22	United Kingdom	Europe	20	3111.42	2885	0.908337	93040808
ERR4824580	PRJEB37886	AMPLICON	SAMEA7557042	ERX4694564	COG-UK/ALDP-AA4AD9	Illumina NovaSeq 6000	PAIRED	PCR	VIRAL RNA	Severe acute respiratory syndrome coronavirus 2	Homo sapiens	ILLUMINA	2020-10-21	United Kingdom	Europe	26	4059.02	3914	0.96094	121376944
ERR4824584	PRJEB37886	AMPLICON	SAMEA7557046	ERX4694568	COG-UK/ALDP-AA4CC4	Illumina NovaSeq 6000	PAIRED	PCR	VIRAL RNA	Severe acute respiratory syndrome coronavirus 2	Homo sapiens	ILLUMINA	2020-10-21	United Kingdom	Europe	21	4076.71	3936	0.943584	121905868
ERR4824585	PRJEB37886	AMPLICON	SAMEA7557047	ERX4694569	COG-UK/ALDP-AA4D49	Illumina NovaSeq 6000	PAIRED	PCR	VIRAL RNA	Severe acute respiratory syndrome coronavirus 2	Homo sapiens	ILLUMINA	2020-10-21	United Kingdom	Europe	24	4148.85	3941	0.935792	124062973
ERR4824587	PRJEB37886	AMPLICON	SAMEA7557049	ERX4694571	COG-UK/ALDP-AA0976	Illumina NovaSeq 6000	PAIRED	PCR	VIRAL RNA	Severe acute respiratory syndrome coronavirus 2	Homo sapiens	ILLUMINA	2020-10-22	United Kingdom	Europe	26	4322.76	4308	0.946092	129263430
ERR4824593	PRJEB37886	AMPLICON	SAMEA7557055	ERX4694577	COG-UK/QEUH-AAE7E7	Illumina NovaSeq 6000	PAIRED	PCR	VIRAL RNA	Severe acute respiratory syndrome coronavirus 2	Homo sapiens	ILLUMINA	2020-10-22	United Kingdom	Europe	31	4437.27	4450	0.926596	132687690
ERR4824594	PRJEB37886	AMPLICON	SAMEA7557056	ERX4694578	COG-UK/QEUH-AAE811	Illumina NovaSeq 6000	PAIRED	PCR	VIRAL RNA	Severe acute respiratory syndrome coronavirus 2	Homo sapiens	ILLUMINA	2020-10-22	United Kingdom	Europe	21	2439.38	1963	0.93519	72944817
ERR4824597	PRJEB37886	AMPLICON	SAMEA7557059	ERX4694581	COG-UK/ALDP-AA09A3	Illumina NovaSeq 6000	PAIRED	PCR	VIRAL RNA	Severe acute respiratory syndrome coronavirus 2	Homo sapiens	ILLUMINA	2020-10-22	United Kingdom	Europe	21	2974.86	2707	0.941979	88957158
ERR4824602	PRJEB37886	AMPLICON	SAMEA7557064	ERX4694586	COG-UK/ALDP-AA4D76	Illumina NovaSeq 6000	PAIRED	PCR	VIRAL RNA	Severe acute respiratory syndrome coronavirus 2	Homo sapiens	ILLUMINA	2020-10-21	United Kingdom	Europe	18	3645.92	3315	0.920443	109024018
ERR4824603	PRJEB37886	AMPLICON	SAMEA7557065	ERX4694587	COG-UK/ALDP-AA09FE	Illumina NovaSeq 6000	PAIRED	PCR	VIRAL RNA	Severe acute respiratory syndrome coronavirus 2	Homo sapiens	ILLUMINA	2020-10-22	United Kingdom	Europe	21	4242.21	4133	0.924456	126854669
ERR4824605	PRJEB37886	AMPLICON	SAMEA7557067	ERX4694589	COG-UK/ALDP-AA0A19	Illumina NovaSeq 6000	PAIRED	PCR	VIRAL RNA	Severe acute respiratory syndrome coronavirus 2	Homo sapiens	ILLUMINA	2020-10-22	United Kingdom	Europe	24	4058.12	3936	0.932983	121350026
ERR4824607	PRJEB37886	AMPLICON	SAMEA7557069	ERX4694591	COG-UK/ALDP-AA0A28	Illumina NovaSeq 6000	PAIRED	PCR	VIRAL RNA	Severe acute respiratory syndrome coronavirus 2	Homo sapiens	ILLUMINA	2020-10-22	United Kingdom	Europe	22	1741.93	1214	0.915527	52089038
ERR4824610	PRJEB37886	AMPLICON	SAMEA7557072	ERX4694594	COG-UK/ALDP-AA4013	Illumina NovaSeq 6000	PAIRED	PCR	VIRAL RNA	Severe acute respiratory syndrome coronavirus 2	Homo sapiens	ILLUMINA	2020-10-22	United Kingdom	Europe	23	1971.16	1484	0.91342	58943541
ERR4824616	PRJEB37886	AMPLICON	SAMEA7557078	ERX4694600	COG-UK/QEUH-AAE705	Illumina NovaSeq 6000	PAIRED	PCR	VIRAL RNA	Severe acute respiratory syndrome coronavirus 2	Homo sapiens	ILLUMINA	2020-10-22	United Kingdom	Europe	18	3896.5	3717	0.936394	116517058
ERR4824624	PRJEB37886	AMPLICON	SAMEA7557086	ERX4694608	COG-UK/ALDP-AA4D1C	Illumina NovaSeq 6000	PAIRED	PCR	VIRAL RNA	Severe acute respiratory syndrome coronavirus 2	Homo sapiens	ILLUMINA	2020-10-21	United Kingdom	Europe	21	4403.84	4432	0.910812	131688097
ERR4824625	PRJEB37886	AMPLICON	SAMEA7557087	ERX4694609	COG-UK/ALDP-AA1B9D	Illumina NovaSeq 6000	PAIRED	PCR	VIRAL RNA	Severe acute respiratory syndrome coronavirus 2	Homo sapiens	ILLUMINA	2020-10-22	United Kingdom	Europe	21	2636.19	2080	0.935291	78829860
ERR4824626	PRJEB37886	AMPLICON	SAMEA7557088	ERX4694610	COG-UK/ALDP-AA4D58	Illumina NovaSeq 6000	PAIRED	PCR	VIRAL RNA	Severe acute respiratory syndrome coronavirus 2	Homo sapiens	ILLUMINA	2020-10-21	United Kingdom	Europe	29	4223.25	4085	0.92382	126287910
ERR4824628	PRJEB37886	AMPLICON	SAMEA7557090	ERX4694612	COG-UK/ALDP-AA4CB5	Illumina NovaSeq 6000	PAIRED	PCR	VIRAL RNA	Severe acute respiratory syndrome coronavirus 2	Homo sapiens	ILLUMINA	2020-10-21	United Kingdom	Europe	24	4433.11	4419	0.920008	132563236
ERR4824632	PRJEB37886	AMPLICON	SAMEA7557094	ERX4694616	COG-UK/ALDP-AA1BAC	Illumina NovaSeq 6000	PAIRED	PCR	VIRAL RNA	Severe acute respiratory syndrome coronavirus 2	Homo sapiens	ILLUMINA	2020-10-22	United Kingdom	Europe	22	4219.29	4137	0.927031	126169388
ERR4824636	PRJEB37886	AMPLICON	SAMEA7557098	ERX4694620	COG-UK/ALDP-AA3FCC	Illumina NovaSeq 6000	PAIRED	PCR	VIRAL RNA	Severe acute respiratory syndrome coronavirus 2	Homo sapiens	ILLUMINA	2020-10-22	United Kingdom	Europe	24	4406.96	4302	0.944086	131781274
ERR4824637	PRJEB37886	AMPLICON	SAMEA7557099	ERX4694621	COG-UK/QEUH-AAE714	Illumina NovaSeq 6000	PAIRED	PCR	VIRAL RNA	Severe acute respiratory syndrome coronavirus 2	Homo sapiens	ILLUMINA	2020-10-22	United Kingdom	Europe	27	2473.62	1975	0.912684	73968704
ERR4824638	PRJEB37886	AMPLICON	SAMEA7557100	ERX4694622	COG-UK/ALDP-AA3FBD	Illumina NovaSeq 6000	PAIRED	PCR	VIRAL RNA	Severe acute respiratory syndrome coronavirus 2	Homo sapiens	ILLUMINA	2020-10-22	United Kingdom	Europe	30	4352.38	4268	0.915794	130149191
ERR4824641	PRJEB37886	AMPLICON	SAMEA7557103	ERX4694625	COG-UK/QEUH-AAE6AE	Illumina NovaSeq 6000	PAIRED	PCR	VIRAL RNA	Severe acute respiratory syndrome coronavirus 2	Homo sapiens	ILLUMINA	2020-10-22	United Kingdom	Europe	19	3624.95	3409	0.93091	108396739
ERR4824650	PRJEB37886	AMPLICON	SAMEA7557112	ERX4694634	COG-UK/ALDP-AA38D0	Illumina NovaSeq 6000	PAIRED	PCR	VIRAL RNA	Severe acute respiratory syndrome coronavirus 2	Homo sapiens	ILLUMINA	2020-10-22	United Kingdom	Europe	26	4425.62	4396	0.918637	132339352
ERR4824654	PRJEB37886	AMPLICON	SAMEA7557116	ERX4694638	COG-UK/ALDP-AA1BD9	Illumina NovaSeq 6000	PAIRED	PCR	VIRAL RNA	Severe acute respiratory syndrome coronavirus 2	Homo sapiens	ILLUMINA	2020-10-22	United Kingdom	Europe	25	3798.56	3379	0.976792	113588214
ERR4824655	PRJEB37886	AMPLICON	SAMEA7557117	ERX4694639	COG-UK/ALDP-AA4D3A	Illumina NovaSeq 6000	PAIRED	PCR	VIRAL RNA	Severe acute respiratory syndrome coronavirus 2	Homo sapiens	ILLUMINA	2020-10-21	United Kingdom	Europe	24	4229.96	4064	0.962211	126488395
ERR4824660	PRJEB37886	AMPLICON	SAMEA7557122	ERX4694644	COG-UK/ALDP-AA1B33	Illumina NovaSeq 6000	PAIRED	PCR	VIRAL RNA	Severe acute respiratory syndrome coronavirus 2	Homo sapiens	ILLUMINA	2020-10-22	United Kingdom	Europe	21	4172.16	4061	0.934288	124760101
ERR4824662	PRJEB37886	AMPLICON	SAMEA7557124	ERX4694646	COG-UK/ALDP-AA38EF	Illumina NovaSeq 6000	PAIRED	PCR	VIRAL RNA	Severe acute respiratory syndrome coronavirus 2	Homo sapiens	ILLUMINA	2020-10-22	United Kingdom	Europe	25	4354	4242	0.916564	130197662
ERR4824667	PRJEB37886	AMPLICON	SAMEA7557129	ERX4694651	COG-UK/ALDP-AA3937	Illumina NovaSeq 6000	PAIRED	PCR	VIRAL RNA	Severe acute respiratory syndrome coronavirus 2	Homo sapiens	ILLUMINA	2020-10-22	United Kingdom	Europe	30	2787.65	2538	0.91449	83359170
ERR4824668	PRJEB37886	AMPLICON	SAMEA7557130	ERX4694652	COG-UK/QEUH-AAE6DB	Illumina NovaSeq 6000	PAIRED	PCR	VIRAL RNA	Severe acute respiratory syndrome coronavirus 2	Homo sapiens	ILLUMINA	2020-10-22	United Kingdom	Europe	29	4332.62	4199	0.962211	129558252
ERR4824670	PRJEB37886	AMPLICON	SAMEA7557132	ERX4694654	COG-UK/ALDP-AA38FE	Illumina NovaSeq 6000	PAIRED	PCR	VIRAL RNA	Severe acute respiratory syndrome coronavirus 2	Homo sapiens	ILLUMINA	2020-10-22	United Kingdom	Europe	23	3815.66	3649	0.964151	114099547
ERR4824675	PRJEB37886	AMPLICON	SAMEA7557137	ERX4694659	COG-UK/QEUH-AAE0BF	Illumina NovaSeq 6000	PAIRED	PCR	VIRAL RNA	Severe acute respiratory syndrome coronavirus 2	Homo sapiens	ILLUMINA	2020-10-22	United Kingdom	Europe	25	4422.57	4363	0.907501	132248166
ERR4824683	PRJEB37886	AMPLICON	SAMEA7557145	ERX4694667	COG-UK/ALDP-AA508B	Illumina NovaSeq 6000	PAIRED	PCR	VIRAL RNA	Severe acute respiratory syndrome coronavirus 2	Homo sapiens	ILLUMINA	2020-10-21	United Kingdom	Europe	22	3084.66	2537	0.935124	92240491
ERR4824685	PRJEB37886	AMPLICON	SAMEA7557147	ERX4694669	COG-UK/ALDP-AA50C7	Illumina NovaSeq 6000	PAIRED	PCR	VIRAL RNA	Severe acute respiratory syndrome coronavirus 2	Homo sapiens	ILLUMINA	2020-10-21	United Kingdom	Europe	19	2947.96	2276	0.910678	88152849
ERR4824689	PRJEB37886	AMPLICON	SAMEA7557151	ERX4694673	COG-UK/QEUH-AAE0EC	Illumina NovaSeq 6000	PAIRED	PCR	VIRAL RNA	Severe acute respiratory syndrome coronavirus 2	Homo sapiens	ILLUMINA	2020-10-22	United Kingdom	Europe	21	2567.86	2073	0.938267	76786865
ERR4824704	PRJEB37886	AMPLICON	SAMEA7557166	ERX4694688	COG-UK/ALDP-AA29FC	Illumina NovaSeq 6000	PAIRED	PCR	VIRAL RNA	Severe acute respiratory syndrome coronavirus 2	Homo sapiens	ILLUMINA	2020-10-22	United Kingdom	Europe	32	1762.13	1244	0.907401	52693101
ERR4824705	PRJEB37886	AMPLICON	SAMEA7557167	ERX4694689	COG-UK/QEUH-AAE0FB	Illumina NovaSeq 6000	PAIRED	PCR	VIRAL RNA	Severe acute respiratory syndrome coronavirus 2	Homo sapiens	ILLUMINA	2020-10-22	United Kingdom	Europe	21	2213.41	1789	0.902217	66187575
ERR4824708	PRJEB37886	AMPLICON	SAMEA7557170	ERX4694692	COG-UK/ALDP-AA29CF	Illumina NovaSeq 6000	PAIRED	PCR	VIRAL RNA	Severe acute respiratory syndrome coronavirus 2	Homo sapiens	ILLUMINA	2020-10-21	United Kingdom	Europe	31	4107.14	3934	0.915393	122815672
ERR4824719	PRJEB37886	AMPLICON	SAMEA7557181	ERX4694703	COG-UK/ALDP-AA4FDA	Illumina NovaSeq 6000	PAIRED	PCR	VIRAL RNA	Severe acute respiratory syndrome coronavirus 2	Homo sapiens	ILLUMINA	2020-10-21	United Kingdom	Europe	22	4446.9	4552	0.917533	132975647
ERR4824721	PRJEB37886	AMPLICON	SAMEA7557183	ERX4694705	COG-UK/ALDP-AA4F25	Illumina NovaSeq 6000	PAIRED	PCR	VIRAL RNA	Severe acute respiratory syndrome coronavirus 2	Homo sapiens	ILLUMINA	2020-10-21	United Kingdom	Europe	21	2419.34	1949	0.923954	72345422
ERR4824727	PRJEB37886	AMPLICON	SAMEA7557189	ERX4694711	COG-UK/ALDP-AA4EA0	Illumina NovaSeq 6000	PAIRED	PCR	VIRAL RNA	Severe acute respiratory syndrome coronavirus 2	Homo sapiens	ILLUMINA	2020-10-21	United Kingdom	Europe	18	2886.78	2548	0.95783	86323368
ERR4824729	PRJEB37886	AMPLICON	SAMEA7557191	ERX4694713	COG-UK/ALDP-AA4F61	Illumina NovaSeq 6000	PAIRED	PCR	VIRAL RNA	Severe acute respiratory syndrome coronavirus 2	Homo sapiens	ILLUMINA	2020-10-21	United Kingdom	Europe	20	3569.36	3433	0.946025	106734672
ERR4824730	PRJEB37886	AMPLICON	SAMEA7557192	ERX4694714	COG-UK/QEUH-AAE116	Illumina NovaSeq 6000	PAIRED	PCR	VIRAL RNA	Severe acute respiratory syndrome coronavirus 2	Homo sapiens	ILLUMINA	2020-10-22	United Kingdom	Europe	26	4523.25	4279	0.958098	135258729
ERR4824732	PRJEB37886	AMPLICON	SAMEA7557194	ERX4694716	COG-UK/QEUH-AAE134	Illumina NovaSeq 6000	PAIRED	PCR	VIRAL RNA	Severe acute respiratory syndrome coronavirus 2	Homo sapiens	ILLUMINA	2020-10-22	United Kingdom	Europe	24	4366.09	4253	0.938267	130559239
ERR4824734	PRJEB37886	AMPLICON	SAMEA7557196	ERX4694718	COG-UK/QEUH-AAE046	Illumina NovaSeq 6000	PAIRED	PCR	VIRAL RNA	Severe acute respiratory syndrome coronavirus 2	Homo sapiens	ILLUMINA	2020-10-22	United Kingdom	Europe	32	3092.61	2766	0.924255	92478208
ERR4824735	PRJEB37886	AMPLICON	SAMEA7557197	ERX4694719	COG-UK/ALDP-AA2992	Illumina NovaSeq 6000	PAIRED	PCR	VIRAL RNA	Severe acute respiratory syndrome coronavirus 2	Homo sapiens	ILLUMINA	2020-10-21	United Kingdom	Europe	23	4450.2	4387	0.93081	133074454
ERR4824736	PRJEB37886	AMPLICON	SAMEA7557198	ERX4694720	COG-UK/QEUH-AAE064	Illumina NovaSeq 6000	PAIRED	PCR	VIRAL RNA	Severe acute respiratory syndrome coronavirus 2	Homo sapiens	ILLUMINA	2020-10-22	United Kingdom	Europe	35	4353.97	4335	0.935057	130196881
ERR4824738	PRJEB37886	AMPLICON	SAMEA7557200	ERX4694722	COG-UK/ALDP-AA29A1	Illumina NovaSeq 6000	PAIRED	PCR	VIRAL RNA	Severe acute respiratory syndrome coronavirus 2	Homo sapiens	ILLUMINA	2020-10-21	United Kingdom	Europe	25	2958.98	2513	0.941979	88482244
ERR4824750	PRJEB37886	AMPLICON	SAMEA7557212	ERX4694734	COG-UK/ALDP-AA4F43	Illumina NovaSeq 6000	PAIRED	PCR	VIRAL RNA	Severe acute respiratory syndrome coronavirus 2	Homo sapiens	ILLUMINA	2020-10-21	United Kingdom	Europe	20	4369.89	4211	0.953884	130672787
ERR4824756	PRJEB37886	AMPLICON	SAMEA7557218	ERX4694740	COG-UK/ALDP-AA29B0	Illumina NovaSeq 6000	PAIRED	PCR	VIRAL RNA	Severe acute respiratory syndrome coronavirus 2	Homo sapiens	ILLUMINA	2020-10-21	United Kingdom	Europe	19	3236.37	2685	0.925292	96777068
ERR4824759	PRJEB37886	AMPLICON	SAMEA7557221	ERX4694743	COG-UK/ALDP-AA28D1	Illumina NovaSeq 6000	PAIRED	PCR	VIRAL RNA	Severe acute respiratory syndrome coronavirus 2	Homo sapiens	ILLUMINA	2020-10-21	United Kingdom	Europe	23	4262.92	4079	0.936762	127474174
ERR4824762	PRJEB37886	AMPLICON	SAMEA7557224	ERX4694746	COG-UK/ALDP-AA28E0	Illumina NovaSeq 6000	PAIRED	PCR	VIRAL RNA	Severe acute respiratory syndrome coronavirus 2	Homo sapiens	ILLUMINA	2020-10-21	United Kingdom	Europe	23	4267.28	4121	0.951008	127604537
ERR4824766	PRJEB37886	AMPLICON	SAMEA7557228	ERX4694750	COG-UK/ALDP-AA2640	Illumina NovaSeq 6000	PAIRED	PCR	VIRAL RNA	Severe acute respiratory syndrome coronavirus 2	Homo sapiens	ILLUMINA	2020-10-22	United Kingdom	Europe	24	3290.32	3005	0.937197	98390578
ERR4824772	PRJEB37886	AMPLICON	SAMEA7557234	ERX4694756	COG-UK/ALDP-AA2710	Illumina NovaSeq 6000	PAIRED	PCR	VIRAL RNA	Severe acute respiratory syndrome coronavirus 2	Homo sapiens	ILLUMINA	2020-10-22	United Kingdom	Europe	23	3237.24	2827	0.941979	96803302
ERR4824781	PRJEB37886	AMPLICON	SAMEA7557243	ERX4694765	COG-UK/QEUH-AAE231	Illumina NovaSeq 6000	PAIRED	PCR	VIRAL RNA	Severe acute respiratory syndrome coronavirus 2	Homo sapiens	ILLUMINA	2020-10-20	United Kingdom	Europe	24	4234.07	3938	0.961776	126611503
ERR4824784	PRJEB37886	AMPLICON	SAMEA7557246	ERX4694768	COG-UK/ALDP-AA28C2	Illumina NovaSeq 6000	PAIRED	PCR	VIRAL RNA	Severe acute respiratory syndrome coronavirus 2	Homo sapiens	ILLUMINA	2020-10-21	United Kingdom	Europe	21	3232.14	2862	0.917901	96650776
ERR4824788	PRJEB37886	AMPLICON	SAMEA7557250	ERX4694772	COG-UK/ALDP-AA4E82	Illumina NovaSeq 6000	PAIRED	PCR	VIRAL RNA	Severe acute respiratory syndrome coronavirus 2	Homo sapiens	ILLUMINA	2020-10-21	United Kingdom	Europe	32	2760.4	2287	0.92469	82544271
ERR4824791	PRJEB37886	AMPLICON	SAMEA7557253	ERX4694775	COG-UK/ALDP-AA266E	Illumina NovaSeq 6000	PAIRED	PCR	VIRAL RNA	Severe acute respiratory syndrome coronavirus 2	Homo sapiens	ILLUMINA	2020-10-22	United Kingdom	Europe	17	4284.65	4152	0.959703	128123922
ERR4824792	PRJEB37886	AMPLICON	SAMEA7557254	ERX4694776	COG-UK/ALDP-AA4E28	Illumina NovaSeq 6000	PAIRED	PCR	VIRAL RNA	Severe acute respiratory syndrome coronavirus 2	Homo sapiens	ILLUMINA	2020-10-21	United Kingdom	Europe	29	4118.39	3914	0.950707	123152140
ERR4824798	PRJEB37886	AMPLICON	SAMEA7557260	ERX4694782	COG-UK/ALDP-AA26D7	Illumina NovaSeq 6000	PAIRED	PCR	VIRAL RNA	Severe acute respiratory syndrome coronavirus 2	Homo sapiens	ILLUMINA	2020-10-22	United Kingdom	Europe	22	4434.54	4226	0.947865	132606117
ERR4824810	PRJEB37886	AMPLICON	SAMEA7557272	ERX4694794	COG-UK/ALDP-AA268C	Illumina NovaSeq 6000	PAIRED	PCR	VIRAL RNA	Severe acute respiratory syndrome coronavirus 2	Homo sapiens	ILLUMINA	2020-10-22	United Kingdom	Europe	19	4221.39	4071	0.943751	126232367
ERR4824815	PRJEB37886	AMPLICON	SAMEA7557277	ERX4694799	COG-UK/ALDP-AA5795	Illumina NovaSeq 6000	PAIRED	PCR	VIRAL RNA	Severe acute respiratory syndrome coronavirus 2	Homo sapiens	ILLUMINA	2020-10-22	United Kingdom	Europe	27	3389.19	3203	0.951543	101347062
ERR4824821	PRJEB37886	AMPLICON	SAMEA7557283	ERX4694805	COG-UK/QEUH-AAF2B8	Illumina NovaSeq 6000	PAIRED	PCR	VIRAL RNA	Severe acute respiratory syndrome coronavirus 2	Homo sapiens	ILLUMINA	2020-10-19	United Kingdom	Europe	17	2822.8	2442	0.941979	84410106
ERR4824826	PRJEB37886	AMPLICON	SAMEA7557288	ERX4694810	COG-UK/MILK-ABC0EB	Illumina NovaSeq 6000	PAIRED	PCR	VIRAL RNA	Severe acute respiratory syndrome coronavirus 2	Homo sapiens	ILLUMINA	2020-10-21	United Kingdom	Europe	23	1962.48	1264	0.95258	58684035
ERR4824830	PRJEB37886	AMPLICON	SAMEA7557292	ERX4694814	COG-UK/MILK-ABC081	Illumina NovaSeq 6000	PAIRED	PCR	VIRAL RNA	Severe acute respiratory syndrome coronavirus 2	Homo sapiens	ILLUMINA	2020-10-21	United Kingdom	Europe	28	4040.36	3838	0.957797	120818998
ERR4824831	PRJEB37886	AMPLICON	SAMEA7557293	ERX4694815	COG-UK/MILK-ABB565	Illumina NovaSeq 6000	PAIRED	PCR	VIRAL RNA	Severe acute respiratory syndrome coronavirus 2	Homo sapiens	ILLUMINA	2020-10-22	United Kingdom	Europe	29	4463.52	4509	0.90322	133472511
ERR4824835	PRJEB37886	AMPLICON	SAMEA7557297	ERX4694819	COG-UK/MILK-ABB899	Illumina NovaSeq 6000	PAIRED	PCR	VIRAL RNA	Severe acute respiratory syndrome coronavirus 2	Homo sapiens	ILLUMINA	2020-10-21	United Kingdom	Europe	21	4464.2	4308	0.918938	133493104
ERR4824839	PRJEB37886	AMPLICON	SAMEA7557301	ERX4694823	COG-UK/ALDP-ABD2F3	Illumina NovaSeq 6000	PAIRED	PCR	VIRAL RNA	Severe acute respiratory syndrome coronavirus 2	Homo sapiens	ILLUMINA	2020-10-04	United Kingdom	Europe	15	3994.33	3906	0.944287	119442370
ERR4824848	PRJEB37886	AMPLICON	SAMEA7557310	ERX4694832	COG-UK/CAMC-AAF582	Illumina NovaSeq 6000	PAIRED	PCR	VIRAL RNA	Severe acute respiratory syndrome coronavirus 2	Homo sapiens	ILLUMINA	2020-10-22	United Kingdom	Europe	28	4292.44	4097	0.933151	128356816
ERR4824851	PRJEB37886	AMPLICON	SAMEA7557313	ERX4694835	COG-UK/ALDP-ABD2E4	Illumina NovaSeq 6000	PAIRED	PCR	VIRAL RNA	Severe acute respiratory syndrome coronavirus 2	Homo sapiens	ILLUMINA	2020-10-04	United Kingdom	Europe	23	4515.16	4401	0.92459	135016793
ERR4824856	PRJEB37886	AMPLICON	SAMEA7557318	ERX4694840	COG-UK/MILK-ABC054	Illumina NovaSeq 6000	PAIRED	PCR	VIRAL RNA	Severe acute respiratory syndrome coronavirus 2	Homo sapiens	ILLUMINA	2020-10-21	United Kingdom	Europe	19	2051.33	1536	0.90837	61340781
ERR4824857	PRJEB37886	AMPLICON	SAMEA7557319	ERX4694841	COG-UK/MILK-ABB8A8	Illumina NovaSeq 6000	PAIRED	PCR	VIRAL RNA	Severe acute respiratory syndrome coronavirus 2	Homo sapiens	ILLUMINA	2020-10-27	United Kingdom	Europe	25	4022.29	3804	0.953483	120278481
ERR4824858	PRJEB37886	AMPLICON	SAMEA7557320	ERX4694842	COG-UK/MILK-ABC3A6	Illumina NovaSeq 6000	PAIRED	PCR	VIRAL RNA	Severe acute respiratory syndrome coronavirus 2	Homo sapiens	ILLUMINA	2020-10-20	United Kingdom	Europe	26	2793.46	2420	0.902752	83532718
ERR4824860	PRJEB37886	AMPLICON	SAMEA7557322	ERX4694844	COG-UK/MILK-ABC388	Illumina NovaSeq 6000	PAIRED	PCR	VIRAL RNA	Severe acute respiratory syndrome coronavirus 2	Homo sapiens	ILLUMINA	2020-10-21	United Kingdom	Europe	24	3998.82	3815	0.956058	119576857
ERR4824869	PRJEB37886	AMPLICON	SAMEA7557331	ERX4694853	COG-UK/ALDP-ABD211	Illumina NovaSeq 6000	PAIRED	PCR	VIRAL RNA	Severe acute respiratory syndrome coronavirus 2	Homo sapiens	ILLUMINA	2020-10-04	United Kingdom	Europe	16	3543.07	3383	0.952012	105948311
ERR4824874	PRJEB37886	AMPLICON	SAMEA7557336	ERX4694858	COG-UK/ALDP-ABD33C	Illumina NovaSeq 6000	PAIRED	PCR	VIRAL RNA	Severe acute respiratory syndrome coronavirus 2	Homo sapiens	ILLUMINA	2020-10-04	United Kingdom	Europe	27	2480.45	2200	0.919239	74172952
ERR4824882	PRJEB37886	AMPLICON	SAMEA7557344	ERX4694866	COG-UK/MILK-ABBD12	Illumina NovaSeq 6000	PAIRED	PCR	VIRAL RNA	Severe acute respiratory syndrome coronavirus 2	Homo sapiens	ILLUMINA	2020-10-21	United Kingdom	Europe	24	4123.38	4004	0.929907	123301305
ERR4824888	PRJEB37886	AMPLICON	SAMEA7557350	ERX4694872	COG-UK/MILK-ABBCF7	Illumina NovaSeq 6000	PAIRED	PCR	VIRAL RNA	Severe acute respiratory syndrome coronavirus 2	Homo sapiens	ILLUMINA	2020-10-21	United Kingdom	Europe	23	4469.98	4510	0.922282	133665709
ERR4824899	PRJEB37886	AMPLICON	SAMEA7557361	ERX4694883	COG-UK/ALDP-AC5E5E	Illumina NovaSeq 6000	PAIRED	PCR	VIRAL RNA	Severe acute respiratory syndrome coronavirus 2	Homo sapiens	ILLUMINA	2020-10-14	United Kingdom	Europe	26	2661.92	2246	0.92994	79599378
ERR4824903	PRJEB37886	AMPLICON	SAMEA7557365	ERX4694887	COG-UK/ALDP-AC5D7F	Illumina NovaSeq 6000	PAIRED	PCR	VIRAL RNA	Severe acute respiratory syndrome coronavirus 2	Homo sapiens	ILLUMINA	2020-10-14	United Kingdom	Europe	34	3351.03	2898	0.954085	100205799
ERR4824911	PRJEB37886	AMPLICON	SAMEA7557373	ERX4694895	COG-UK/MILK-ABBBCD	Illumina NovaSeq 6000	PAIRED	PCR	VIRAL RNA	Severe acute respiratory syndrome coronavirus 2	Homo sapiens	ILLUMINA	2020-10-21	United Kingdom	Europe	32	1896.48	1273	0.946561	56710366
ERR4824921	PRJEB37886	AMPLICON	SAMEA7557383	ERX4694905	COG-UK/ALDP-AC5E21	Illumina NovaSeq 6000	PAIRED	PCR	VIRAL RNA	Severe acute respiratory syndrome coronavirus 2	Homo sapiens	ILLUMINA	2020-10-14	United Kingdom	Europe	27	4506.81	4510	0.919139	134767093
ERR4824922	PRJEB37886	AMPLICON	SAMEA7557384	ERX4694906	COG-UK/CAMC-AAFA0B	Illumina NovaSeq 6000	PAIRED	PCR	VIRAL RNA	Severe acute respiratory syndrome coronavirus 2	Homo sapiens	ILLUMINA	2020-10-22	United Kingdom	Europe	29	3588.13	3288	0.948199	107295933
ERR4824927	PRJEB37886	AMPLICON	SAMEA7557389	ERX4694911	COG-UK/ALDP-AC5D06	Illumina NovaSeq 6000	PAIRED	PCR	VIRAL RNA	Severe acute respiratory syndrome coronavirus 2	Homo sapiens	ILLUMINA	2020-10-14	United Kingdom	Europe	25	4105.31	3919	0.957496	122761088
ERR4824938	PRJEB37886	AMPLICON	SAMEA7557400	ERX4694922	COG-UK/MILK-ABBBEB	Illumina NovaSeq 6000	PAIRED	PCR	VIRAL RNA	Severe acute respiratory syndrome coronavirus 2	Homo sapiens	ILLUMINA	2020-10-21	United Kingdom	Europe	38	2117.58	1546	0.925058	63321914
ERR4824940	PRJEB37886	AMPLICON	SAMEA7557402	ERX4694924	COG-UK/MILK-ABBB63	Illumina NovaSeq 6000	PAIRED	PCR	VIRAL RNA	Severe acute respiratory syndrome coronavirus 2	Homo sapiens	ILLUMINA	2020-10-21	United Kingdom	Europe	21	2691.76	2506	0.956459	80491688
ERR4824957	PRJEB37886	AMPLICON	SAMEA7557420	ERX4694941	COG-UK/ALDP-AC5D33	Illumina NovaSeq 6000	PAIRED	PCR	VIRAL RNA	Severe acute respiratory syndrome coronavirus 2	Homo sapiens	ILLUMINA	2020-10-14	United Kingdom	Europe	22	3101.25	2659	0.952379	92736782
ERR4824959	PRJEB37886	AMPLICON	SAMEA7557422	ERX4694943	COG-UK/MILK-ABBDA9	Illumina NovaSeq 6000	PAIRED	PCR	VIRAL RNA	Severe acute respiratory syndrome coronavirus 2	Homo sapiens	ILLUMINA	2020-10-21	United Kingdom	Europe	24	4368.6	4188	0.935257	130634103
ERR4824960	PRJEB37886	AMPLICON	SAMEA7557423	ERX4694944	COG-UK/MILK-ABBE3D	Illumina NovaSeq 6000	PAIRED	PCR	VIRAL RNA	Severe acute respiratory syndrome coronavirus 2	Homo sapiens	ILLUMINA	2020-10-22	United Kingdom	Europe	23	4293.32	4111	0.947999	128383031
ERR4824963	PRJEB37886	AMPLICON	SAMEA7557426	ERX4694947	COG-UK/MILK-ABBDD6	Illumina NovaSeq 6000	PAIRED	PCR	VIRAL RNA	Severe acute respiratory syndrome coronavirus 2	Homo sapiens	ILLUMINA	2020-10-21	United Kingdom	Europe	23	2328.89	1875	0.969468	69640677
ERR4824979	PRJEB37886	AMPLICON	SAMEA7557442	ERX4694963	COG-UK/CAMC-AAF6AD	Illumina NovaSeq 6000	PAIRED	PCR	VIRAL RNA	Severe acute respiratory syndrome coronavirus 2	Homo sapiens	ILLUMINA	2020-10-23	United Kingdom	Europe	22	4450.43	4414	0.90088	133081340
ERR4824980	PRJEB37886	AMPLICON	SAMEA7557443	ERX4694964	COG-UK/ALDP-AC11E0	Illumina NovaSeq 6000	PAIRED	PCR	VIRAL RNA	Severe acute respiratory syndrome coronavirus 2	Homo sapiens	ILLUMINA	2020-10-10	United Kingdom	Europe	29	3586.3	3293	0.956961	107241262
ERR4824981	PRJEB37886	AMPLICON	SAMEA7557444	ERX4694965	COG-UK/ALDP-AC1247	Illumina NovaSeq 6000	PAIRED	PCR	VIRAL RNA	Severe acute respiratory syndrome coronavirus 2	Homo sapiens	ILLUMINA	2020-10-10	United Kingdom	Europe	21	2901.3	2471	0.962011	86757466
ERR4824984	PRJEB37886	AMPLICON	SAMEA7557447	ERX4694968	COG-UK/ALDP-AC1256	Illumina NovaSeq 6000	PAIRED	PCR	VIRAL RNA	Severe acute respiratory syndrome coronavirus 2	Homo sapiens	ILLUMINA	2020-10-10	United Kingdom	Europe	26	4041.88	3884	0.927298	120864251
ERR4824985	PRJEB37886	AMPLICON	SAMEA7557448	ERX4694969	COG-UK/CAMC-AAF7F5	Illumina NovaSeq 6000	PAIRED	PCR	VIRAL RNA	Severe acute respiratory syndrome coronavirus 2	Homo sapiens	ILLUMINA	2020-10-22	United Kingdom	Europe	19	4499.34	4347	0.957663	134543693
ERR4824998	PRJEB37886	AMPLICON	SAMEA7557461	ERX4694982	COG-UK/MILK-ABBBFA	Illumina NovaSeq 6000	PAIRED	PCR	VIRAL RNA	Severe acute respiratory syndrome coronavirus 2	Homo sapiens	ILLUMINA	2020-10-20	United Kingdom	Europe	51	2459.36	1898	0.938769	73542353
ERR4825005	PRJEB37886	AMPLICON	SAMEA7557468	ERX4694989	COG-UK/ALDP-AC120B	Illumina NovaSeq 6000	PAIRED	PCR	VIRAL RNA	Severe acute respiratory syndrome coronavirus 2	Homo sapiens	ILLUMINA	2020-10-10	United Kingdom	Europe	20	4301.19	4172	0.910277	128618407
ERR4825007	PRJEB37886	AMPLICON	SAMEA7557470	ERX4694991	COG-UK/CAMC-AAF616	Illumina NovaSeq 6000	PAIRED	PCR	VIRAL RNA	Severe acute respiratory syndrome coronavirus 2	Homo sapiens	ILLUMINA	2020-10-23	United Kingdom	Europe	15	4283.13	4145	0.922851	128078358
ERR4825010	PRJEB37886	AMPLICON	SAMEA7557473	ERX4694994	COG-UK/ALDP-AC1238	Illumina NovaSeq 6000	PAIRED	PCR	VIRAL RNA	Severe acute respiratory syndrome coronavirus 2	Homo sapiens	ILLUMINA	2020-10-10	United Kingdom	Europe	19	3617.46	3323	0.932983	108172901
ERR4825012	PRJEB37886	AMPLICON	SAMEA7557475	ERX4694996	COG-UK/ALDP-AC12FC	Illumina NovaSeq 6000	PAIRED	PCR	VIRAL RNA	Severe acute respiratory syndrome coronavirus 2	Homo sapiens	ILLUMINA	2020-10-10	United Kingdom	Europe	52	2836.91	2602	0.958767	84831994
ERR4825016	PRJEB37886	AMPLICON	SAMEA7557479	ERX4695000	COG-UK/MILK-ABBFB2	Illumina NovaSeq 6000	PAIRED	PCR	VIRAL RNA	Severe acute respiratory syndrome coronavirus 2	Homo sapiens	ILLUMINA	2020-10-21	United Kingdom	Europe	31	4288.92	4129	0.915025	128251428
ERR4825017	PRJEB37886	AMPLICON	SAMEA7557480	ERX4695001	COG-UK/MILK-ABBC60	Illumina NovaSeq 6000	PAIRED	PCR	VIRAL RNA	Severe acute respiratory syndrome coronavirus 2	Homo sapiens	ILLUMINA	2020-10-21	United Kingdom	Europe	22	4535.59	4380	0.939839	135627693
ERR4825021	PRJEB37886	AMPLICON	SAMEA7557484	ERX4695005	COG-UK/MILK-ABC26D	Illumina NovaSeq 6000	PAIRED	PCR	VIRAL RNA	Severe acute respiratory syndrome coronavirus 2	Homo sapiens	ILLUMINA	2020-10-21	United Kingdom	Europe	22	3263.07	3076	0.933719	97575433
ERR4825022	PRJEB37886	AMPLICON	SAMEA7557485	ERX4695006	COG-UK/MILK-ABC41C	Illumina NovaSeq 6000	PAIRED	PCR	VIRAL RNA	Severe acute respiratory syndrome coronavirus 2	Homo sapiens	ILLUMINA	2020-10-21	United Kingdom	Europe	24	4384.42	4148	0.957897	131107359
ERR4825025	PRJEB37886	AMPLICON	SAMEA7557488	ERX4695009	COG-UK/MILK-ABC42B	Illumina NovaSeq 6000	PAIRED	PCR	VIRAL RNA	Severe acute respiratory syndrome coronavirus 2	Homo sapiens	ILLUMINA	2020-10-21	United Kingdom	Europe	21	3004.56	2652	0.939471	89845300
ERR4825029	PRJEB37886	AMPLICON	SAMEA7557492	ERX4695013	COG-UK/ALDP-AC121A	Illumina NovaSeq 6000	PAIRED	PCR	VIRAL RNA	Severe acute respiratory syndrome coronavirus 2	Homo sapiens	ILLUMINA	2020-10-10	United Kingdom	Europe	40	1884.38	1572	0.937398	56348481
ERR4825030	PRJEB37886	AMPLICON	SAMEA7557493	ERX4695014	COG-UK/CAMC-AAF8F2	Illumina NovaSeq 6000	PAIRED	PCR	VIRAL RNA	Severe acute respiratory syndrome coronavirus 2	Homo sapiens	ILLUMINA	2020-10-23	United Kingdom	Europe	22	4556.75	4656	0.91128	136260396
ERR4825033	PRJEB37886	AMPLICON	SAMEA7557496	ERX4695017	COG-UK/ALDP-AC12B0	Illumina NovaSeq 6000	PAIRED	PCR	VIRAL RNA	Severe acute respiratory syndrome coronavirus 2	Homo sapiens	ILLUMINA	2020-10-10	United Kingdom	Europe	20	3930.82	3642	0.96813	117543277
ERR4825040	PRJEB37886	AMPLICON	SAMEA7557503	ERX4695024	COG-UK/MILK-ABC28B	Illumina NovaSeq 6000	PAIRED	PCR	VIRAL RNA	Severe acute respiratory syndrome coronavirus 2	Homo sapiens	ILLUMINA	2020-10-21	United Kingdom	Europe	22	2880.63	2497	0.963281	86139589
ERR4825043	PRJEB37886	AMPLICON	SAMEA7557506	ERX4695027	COG-UK/MILK-ABC160	Illumina NovaSeq 6000	PAIRED	PCR	VIRAL RNA	Severe acute respiratory syndrome coronavirus 2	Homo sapiens	ILLUMINA	2020-10-22	United Kingdom	Europe	22	4355.42	4260	0.93198	130240269
ERR4825045	PRJEB37886	AMPLICON	SAMEA7557508	ERX4695029	COG-UK/MILK-ABC17F	Illumina NovaSeq 6000	PAIRED	PCR	VIRAL RNA	Severe acute respiratory syndrome coronavirus 2	Homo sapiens	ILLUMINA	2020-10-22	United Kingdom	Europe	19	4295.81	4103	0.903287	128457469
ERR4825058	PRJEB37886	AMPLICON	SAMEA7557521	ERX4695042	COG-UK/CAMC-AAFF84	Illumina NovaSeq 6000	PAIRED	PCR	VIRAL RNA	Severe acute respiratory syndrome coronavirus 2	Homo sapiens	ILLUMINA	2020-10-23	United Kingdom	Europe	19	3726.55	3551	0.936394	111434946
ERR4825061	PRJEB37886	AMPLICON	SAMEA7557524	ERX4695045	COG-UK/CAMC-AAFF57	Illumina NovaSeq 6000	PAIRED	PCR	VIRAL RNA	Severe acute respiratory syndrome coronavirus 2	Homo sapiens	ILLUMINA	2020-10-23	United Kingdom	Europe	22	4507.29	4358	0.970672	134781615
ERR4825073	PRJEB37886	AMPLICON	SAMEA7557536	ERX4695057	COG-UK/MILK-ABC564	Illumina NovaSeq 6000	PAIRED	PCR	VIRAL RNA	Severe acute respiratory syndrome coronavirus 2	Homo sapiens	ILLUMINA	2020-10-21	United Kingdom	Europe	23	3046.17	2750	0.909006	91089527
ERR4825075	PRJEB37886	AMPLICON	SAMEA7557538	ERX4695059	COG-UK/CAMC-AAF68F	Illumina NovaSeq 6000	PAIRED	PCR	VIRAL RNA	Severe acute respiratory syndrome coronavirus 2	Homo sapiens	ILLUMINA	2020-10-23	United Kingdom	Europe	45	2238.57	1774	0.924723	66939993
ERR4825077	PRJEB37886	AMPLICON	SAMEA7557540	ERX4695061	COG-UK/CAMC-AAF661	Illumina NovaSeq 6000	PAIRED	PCR	VIRAL RNA	Severe acute respiratory syndrome coronavirus 2	Homo sapiens	ILLUMINA	2020-10-23	United Kingdom	Europe	26	4124.31	3957	0.940809	123329210
ERR4825078	PRJEB37886	AMPLICON	SAMEA7557541	ERX4695062	COG-UK/CAMC-AAF643	Illumina NovaSeq 6000	PAIRED	PCR	VIRAL RNA	Severe acute respiratory syndrome coronavirus 2	Homo sapiens	ILLUMINA	2020-10-23	United Kingdom	Europe	23	2215.89	1622	0.920643	66261826
ERR4825081	PRJEB37886	AMPLICON	SAMEA7557544	ERX4695065	COG-UK/CAMC-AAF652	Illumina NovaSeq 6000	PAIRED	PCR	VIRAL RNA	Severe acute respiratory syndrome coronavirus 2	Homo sapiens	ILLUMINA	2020-10-23	United Kingdom	Europe	26	3635.13	3441	0.949303	108701253
ERR4825084	PRJEB37886	AMPLICON	SAMEA7557547	ERX4695068	COG-UK/MILK-ABC2D6	Illumina NovaSeq 6000	PAIRED	PCR	VIRAL RNA	Severe acute respiratory syndrome coronavirus 2	Homo sapiens	ILLUMINA	2020-10-22	United Kingdom	Europe	24	3998.23	3896	0.957797	119559043
ERR4825092	PRJEB37886	AMPLICON	SAMEA7557555	ERX4695076	COG-UK/MILK-ABC494	Illumina NovaSeq 6000	PAIRED	PCR	VIRAL RNA	Severe acute respiratory syndrome coronavirus 2	Homo sapiens	ILLUMINA	2020-10-22	United Kingdom	Europe	30	2035.68	1523	0.916296	60872833
ERR4825100	PRJEB37886	AMPLICON	SAMEA7557563	ERX4695084	COG-UK/CAMC-AAF7C8	Illumina NovaSeq 6000	PAIRED	PCR	VIRAL RNA	Severe acute respiratory syndrome coronavirus 2	Homo sapiens	ILLUMINA	2020-10-23	United Kingdom	Europe	20	4344.86	4322	0.906531	129924478
ERR4825101	PRJEB37886	AMPLICON	SAMEA7557564	ERX4695085	COG-UK/CAMC-AAF6F8	Illumina NovaSeq 6000	PAIRED	PCR	VIRAL RNA	Severe acute respiratory syndrome coronavirus 2	Homo sapiens	ILLUMINA	2020-10-23	United Kingdom	Europe	19	3811.42	3650	0.952613	113972898
ERR4825110	PRJEB37886	AMPLICON	SAMEA7557573	ERX4695094	COG-UK/MILK-ABC31F	Illumina NovaSeq 6000	PAIRED	PCR	VIRAL RNA	Severe acute respiratory syndrome coronavirus 2	Homo sapiens	ILLUMINA	2020-10-22	United Kingdom	Europe	24	1679.87	1082	0.901147	50233234
ERR4825122	PRJEB37886	AMPLICON	SAMEA7557585	ERX4695106	COG-UK/CAMC-AAF76E	Illumina NovaSeq 6000	PAIRED	PCR	VIRAL RNA	Severe acute respiratory syndrome coronavirus 2	Homo sapiens	ILLUMINA	2020-10-23	United Kingdom	Europe	19	3873.65	3701	0.94753	115833769
ERR4825124	PRJEB37886	AMPLICON	SAMEA7557587	ERX4695108	COG-UK/CAMC-AAF740	Illumina NovaSeq 6000	PAIRED	PCR	VIRAL RNA	Severe acute respiratory syndrome coronavirus 2	Homo sapiens	ILLUMINA	2020-10-23	United Kingdom	Europe	25	4517.96	4319	0.987627	135100676
ERR4825129	PRJEB37886	AMPLICON	SAMEA7557592	ERX4695113	COG-UK/MILK-AB7F7A	Illumina NovaSeq 6000	PAIRED	PCR	VIRAL RNA	Severe acute respiratory syndrome coronavirus 2	Homo sapiens	ILLUMINA	2020-10-21	United Kingdom	Europe	26	3888.09	3679	0.905227	116265574
ERR4825131	PRJEB37886	AMPLICON	SAMEA7557594	ERX4695115	COG-UK/MILK-AB750F	Illumina NovaSeq 6000	PAIRED	PCR	VIRAL RNA	Severe acute respiratory syndrome coronavirus 2	Homo sapiens	ILLUMINA	2020-10-21	United Kingdom	Europe	23	2804.71	2541	0.936428	83869232
ERR4825132	PRJEB37886	AMPLICON	SAMEA7557595	ERX4695116	COG-UK/MILK-AB8E6D	Illumina NovaSeq 6000	PAIRED	PCR	VIRAL RNA	Severe acute respiratory syndrome coronavirus 2	Homo sapiens	ILLUMINA	2020-10-21	United Kingdom	Europe	20	4521.7	4478	0.927064	135212403
ERR4825134	PRJEB37886	AMPLICON	SAMEA7557597	ERX4695118	COG-UK/MILK-AB8E12	Illumina NovaSeq 6000	PAIRED	PCR	VIRAL RNA	Severe acute respiratory syndrome coronavirus 2	Homo sapiens	ILLUMINA	2020-10-21	United Kingdom	Europe	22	4055.21	3919	0.968197	121262850
ERR4825136	PRJEB37886	AMPLICON	SAMEA7557599	ERX4695120	COG-UK/MILK-AB8E30	Illumina NovaSeq 6000	PAIRED	PCR	VIRAL RNA	Severe acute respiratory syndrome coronavirus 2	Homo sapiens	ILLUMINA	2020-10-21	United Kingdom	Europe	21	4382.97	4222	0.96599	131063883
ERR4825139	PRJEB37886	AMPLICON	SAMEA7557602	ERX4695123	COG-UK/MILK-AB751E	Illumina NovaSeq 6000	PAIRED	PCR	VIRAL RNA	Severe acute respiratory syndrome coronavirus 2	Homo sapiens	ILLUMINA	2020-10-21	United Kingdom	Europe	23	3947.86	3690	0.938902	118052964
ERR4825144	PRJEB37886	AMPLICON	SAMEA7557607	ERX4695128	COG-UK/MILK-AB8DF7	Illumina NovaSeq 6000	PAIRED	PCR	VIRAL RNA	Severe acute respiratory syndrome coronavirus 2	Homo sapiens	ILLUMINA	2020-10-21	United Kingdom	Europe	30	3898.44	3690	0.94034	116575174
ERR4825148	PRJEB37886	AMPLICON	SAMEA7557611	ERX4695132	COG-UK/CAMC-AB13A1	Illumina NovaSeq 6000	PAIRED	PCR	VIRAL RNA	Severe acute respiratory syndrome coronavirus 2	Homo sapiens	ILLUMINA	2020-10-23	United Kingdom	Europe	20	4473.3	4390	0.925058	133765152
ERR4825156	PRJEB37886	AMPLICON	SAMEA7557619	ERX4695140	COG-UK/CAMC-AB1295	Illumina NovaSeq 6000	PAIRED	PCR	VIRAL RNA	Severe acute respiratory syndrome coronavirus 2	Homo sapiens	ILLUMINA	2020-10-23	United Kingdom	Europe	22	4416.03	4142	0.979969	132052409
ERR4825161	PRJEB37886	AMPLICON	SAMEA7557624	ERX4695145	COG-UK/MILK-AB8DCA	Illumina NovaSeq 6000	PAIRED	PCR	VIRAL RNA	Severe acute respiratory syndrome coronavirus 2	Homo sapiens	ILLUMINA	2020-10-21	United Kingdom	Europe	25	4135.6	4027	0.931779	123666745
ERR4825170	PRJEB37886	AMPLICON	SAMEA7557633	ERX4695154	COG-UK/CAMC-AB13B0	Illumina NovaSeq 6000	PAIRED	PCR	VIRAL RNA	Severe acute respiratory syndrome coronavirus 2	Homo sapiens	ILLUMINA	2020-10-23	United Kingdom	Europe	20	4440.36	4295	0.916028	132780049
ERR4825177	PRJEB37886	AMPLICON	SAMEA7557640	ERX4695161	COG-UK/MILK-AB79E5	Illumina NovaSeq 6000	PAIRED	PCR	VIRAL RNA	Severe acute respiratory syndrome coronavirus 2	Homo sapiens	ILLUMINA	2020-10-21	United Kingdom	Europe	20	4179.22	3992	0.95054	124971076
ERR4825183	PRJEB37886	AMPLICON	SAMEA7557646	ERX4695167	COG-UK/MILK-AB85C2	Illumina NovaSeq 6000	PAIRED	PCR	VIRAL RNA	Severe acute respiratory syndrome coronavirus 2	Homo sapiens	ILLUMINA	2020-10-21	United Kingdom	Europe	16	4105.06	3866	0.961442	122753501
ERR4825186	PRJEB37886	AMPLICON	SAMEA7557649	ERX4695170	COG-UK/CAMC-AB14DB	Illumina NovaSeq 6000	PAIRED	PCR	VIRAL RNA	Severe acute respiratory syndrome coronavirus 2	Homo sapiens	ILLUMINA	2020-10-23	United Kingdom	Europe	14	4569.62	4611	0.907635	136645448
ERR4825188	PRJEB37886	AMPLICON	SAMEA7557651	ERX4695172	COG-UK/CAMC-AB1480	Illumina NovaSeq 6000	PAIRED	PCR	VIRAL RNA	Severe acute respiratory syndrome coronavirus 2	Homo sapiens	ILLUMINA	2020-10-23	United Kingdom	Europe	19	3748.73	3607	0.933284	112098388
ERR4825193	PRJEB37886	AMPLICON	SAMEA7557656	ERX4695177	COG-UK/CAMC-AB1462	Illumina NovaSeq 6000	PAIRED	PCR	VIRAL RNA	Severe acute respiratory syndrome coronavirus 2	Homo sapiens	ILLUMINA	2020-10-23	United Kingdom	Europe	27	3446.46	3192	0.934388	103059615
ERR4825204	PRJEB37886	AMPLICON	SAMEA7557667	ERX4695188	COG-UK/MILK-AB87DB	Illumina NovaSeq 6000	PAIRED	PCR	VIRAL RNA	Severe acute respiratory syndrome coronavirus 2	Homo sapiens	ILLUMINA	2020-10-21	United Kingdom	Europe	19	4293.86	4070	0.953215	128399188
ERR4825210	PRJEB37886	AMPLICON	SAMEA7557673	ERX4695194	COG-UK/CAMC-AB14F9	Illumina NovaSeq 6000	PAIRED	PCR	VIRAL RNA	Severe acute respiratory syndrome coronavirus 2	Homo sapiens	ILLUMINA	2020-10-21	United Kingdom	Europe	29	2455.34	2181	0.931846	73422006
ERR4825211	PRJEB37886	AMPLICON	SAMEA7557674	ERX4695195	COG-UK/CAMC-AB215B	Illumina NovaSeq 6000	PAIRED	PCR	VIRAL RNA	Severe acute respiratory syndrome coronavirus 2	Homo sapiens	ILLUMINA	2020-10-23	United Kingdom	Europe	29	4521.68	4505	0.923319	135211707
ERR4825213	PRJEB37886	AMPLICON	SAMEA7557676	ERX4695197	COG-UK/CAMC-AB1514	Illumina NovaSeq 6000	PAIRED	PCR	VIRAL RNA	Severe acute respiratory syndrome coronavirus 2	Homo sapiens	ILLUMINA	2020-10-23	United Kingdom	Europe	28	4615.06	4839	0.903822	138004099
ERR4825216	PRJEB37886	AMPLICON	SAMEA7557679	ERX4695200	COG-UK/CAMC-AB1532	Illumina NovaSeq 6000	PAIRED	PCR	VIRAL RNA	Severe acute respiratory syndrome coronavirus 2	Homo sapiens	ILLUMINA	2020-10-23	United Kingdom	Europe	26	4444.4	4319	0.956125	132900912
ERR4825217	PRJEB37886	AMPLICON	SAMEA7557680	ERX4695201	COG-UK/CAMC-AB15BA	Illumina NovaSeq 6000	PAIRED	PCR	VIRAL RNA	Severe acute respiratory syndrome coronavirus 2	Homo sapiens	ILLUMINA	2020-10-23	United Kingdom	Europe	29	4279.78	4168	0.927934	127978159
ERR4825223	PRJEB37886	AMPLICON	SAMEA7557686	ERX4695207	COG-UK/MILK-AB7912	Illumina NovaSeq 6000	PAIRED	PCR	VIRAL RNA	Severe acute respiratory syndrome coronavirus 2	Homo sapiens	ILLUMINA	2020-10-21	United Kingdom	Europe	23	4518.15	4140	0.995853	135106223
ERR4825225	PRJEB37886	AMPLICON	SAMEA7557688	ERX4695209	COG-UK/MILK-AB78CA	Illumina NovaSeq 6000	PAIRED	PCR	VIRAL RNA	Severe acute respiratory syndrome coronavirus 2	Homo sapiens	ILLUMINA	2020-10-21	United Kingdom	Europe	23	3727.77	3530	0.945624	111471610
ERR4825234	PRJEB37886	AMPLICON	SAMEA7557697	ERX4695218	COG-UK/MILK-AB87BD	Illumina NovaSeq 6000	PAIRED	PCR	VIRAL RNA	Severe acute respiratory syndrome coronavirus 2	Homo sapiens	ILLUMINA	2020-10-21	United Kingdom	Europe	27	4428.76	4304	0.959703	132433287
ERR4825236	PRJEB37886	AMPLICON	SAMEA7557699	ERX4695220	COG-UK/CAMC-AB1D1C	Illumina NovaSeq 6000	PAIRED	PCR	VIRAL RNA	Severe acute respiratory syndrome coronavirus 2	Homo sapiens	ILLUMINA	2020-10-22	United Kingdom	Europe	19	4312.26	4099	0.955088	128949493
ERR4825238	PRJEB37886	AMPLICON	SAMEA7557701	ERX4695222	COG-UK/CAMC-AB156F	Illumina NovaSeq 6000	PAIRED	PCR	VIRAL RNA	Severe acute respiratory syndrome coronavirus 2	Homo sapiens	ILLUMINA	2020-10-23	United Kingdom	Europe	38	2459.56	2001	0.928602	73548221
ERR4825239	PRJEB37886	AMPLICON	SAMEA7557702	ERX4695223	COG-UK/CAMC-AB1505	Illumina NovaSeq 6000	PAIRED	PCR	VIRAL RNA	Severe acute respiratory syndrome coronavirus 2	Homo sapiens	ILLUMINA	2020-10-22	United Kingdom	Europe	20	2635.32	2194	0.929706	78803856
ERR4825241	PRJEB37886	AMPLICON	SAMEA7557704	ERX4695225	COG-UK/CAMC-AB1875	Illumina NovaSeq 6000	PAIRED	PCR	VIRAL RNA	Severe acute respiratory syndrome coronavirus 2	Homo sapiens	ILLUMINA	2020-10-22	United Kingdom	Europe	27	4473.74	4407	0.904759	133778181
ERR4825243	PRJEB37886	AMPLICON	SAMEA7557706	ERX4695227	COG-UK/CAMC-AB1CB5	Illumina NovaSeq 6000	PAIRED	PCR	VIRAL RNA	Severe acute respiratory syndrome coronavirus 2	Homo sapiens	ILLUMINA	2020-10-22	United Kingdom	Europe	22	4406.51	4240	0.92178	131767971
ERR4825249	PRJEB37886	AMPLICON	SAMEA7557712	ERX4695233	COG-UK/MILK-AB7ED7	Illumina NovaSeq 6000	PAIRED	PCR	VIRAL RNA	Severe acute respiratory syndrome coronavirus 2	Homo sapiens	ILLUMINA	2020-10-21	United Kingdom	Europe	24	4232.5	4097	0.939772	126564338
ERR4825255	PRJEB37886	AMPLICON	SAMEA7557718	ERX4695239	COG-UK/MILK-AB7F01	Illumina NovaSeq 6000	PAIRED	PCR	VIRAL RNA	Severe acute respiratory syndrome coronavirus 2	Homo sapiens	ILLUMINA	2020-10-21	United Kingdom	Europe	23	4204.87	4085	0.950306	125738238
ERR4825257	PRJEB37886	AMPLICON	SAMEA7557720	ERX4695241	COG-UK/CAMC-AB1CD3	Illumina NovaSeq 6000	PAIRED	PCR	VIRAL RNA	Severe acute respiratory syndrome coronavirus 2	Homo sapiens	ILLUMINA	2020-10-22	United Kingdom	Europe	17	4407.71	4213	0.957061	131803785
ERR4825258	PRJEB37886	AMPLICON	SAMEA7557721	ERX4695242	COG-UK/CAMC-AB1848	Illumina NovaSeq 6000	PAIRED	PCR	VIRAL RNA	Severe acute respiratory syndrome coronavirus 2	Homo sapiens	ILLUMINA	2020-10-23	United Kingdom	Europe	19	4514.88	4378	0.934622	135008403
ERR4825273	PRJEB37886	AMPLICON	SAMEA7557736	ERX4695257	COG-UK/MILK-AB7EB9	Illumina NovaSeq 6000	PAIRED	PCR	VIRAL RNA	Severe acute respiratory syndrome coronavirus 2	Homo sapiens	ILLUMINA	2020-10-21	United Kingdom	Europe	29	3840.96	3638	0.914323	114856271
ERR4825277	PRJEB37886	AMPLICON	SAMEA7557740	ERX4695261	COG-UK/MILK-AB8D9D	Illumina NovaSeq 6000	PAIRED	PCR	VIRAL RNA	Severe acute respiratory syndrome coronavirus 2	Homo sapiens	ILLUMINA	2020-10-22	United Kingdom	Europe	24	4203.12	3993	0.967863	125685867
ERR4825280	PRJEB37886	AMPLICON	SAMEA7557743	ERX4695264	COG-UK/CAMC-AB1C00	Illumina NovaSeq 6000	PAIRED	PCR	VIRAL RNA	Severe acute respiratory syndrome coronavirus 2	Homo sapiens	ILLUMINA	2020-10-21	United Kingdom	Europe	19	4314.48	4148	0.948467	129015936
ERR4825289	PRJEB37886	AMPLICON	SAMEA7557752	ERX4695273	COG-UK/CAMC-AB11C5	Illumina NovaSeq 6000	PAIRED	PCR	VIRAL RNA	Severe acute respiratory syndrome coronavirus 2	Homo sapiens	ILLUMINA	2020-10-23	United Kingdom	Europe	17	4524.96	4513	0.927098	135309945
ERR4825294	PRJEB37886	AMPLICON	SAMEA7557757	ERX4695278	COG-UK/MILK-AB7D70	Illumina NovaSeq 6000	PAIRED	PCR	VIRAL RNA	Severe acute respiratory syndrome coronavirus 2	Homo sapiens	ILLUMINA	2020-10-21	United Kingdom	Europe	27	4596	4746	0.908203	137434283
ERR4825295	PRJEB37886	AMPLICON	SAMEA7557758	ERX4695279	COG-UK/MILK-AB8D33	Illumina NovaSeq 6000	PAIRED	PCR	VIRAL RNA	Severe acute respiratory syndrome coronavirus 2	Homo sapiens	ILLUMINA	2020-10-22	United Kingdom	Europe	32	2147.65	1620	0.922784	64221280
ERR4825301	PRJEB37886	AMPLICON	SAMEA7557764	ERX4695285	COG-UK/MILK-AB8D60	Illumina NovaSeq 6000	PAIRED	PCR	VIRAL RNA	Severe acute respiratory syndrome coronavirus 2	Homo sapiens	ILLUMINA	2020-10-22	United Kingdom	Europe	18	4406.47	4363	0.933619	131766733
ERR4825302	PRJEB37886	AMPLICON	SAMEA7557765	ERX4695286	COG-UK/MILK-AB7D43	Illumina NovaSeq 6000	PAIRED	PCR	VIRAL RNA	Severe acute respiratory syndrome coronavirus 2	Homo sapiens	ILLUMINA	2020-10-21	United Kingdom	Europe	23	4434.95	4299	0.9587	132618406
ERR4825307	PRJEB37886	AMPLICON	SAMEA7557770	ERX4695291	COG-UK/MILK-AB9039	Illumina NovaSeq 6000	PAIRED	PCR	VIRAL RNA	Severe acute respiratory syndrome coronavirus 2	Homo sapiens	ILLUMINA	2020-10-21	United Kingdom	Europe	20	4561.07	4837	0.90312	136389659
ERR4825312	PRJEB37886	AMPLICON	SAMEA7557775	ERX4695296	COG-UK/CAMC-AB2179	Illumina NovaSeq 6000	PAIRED	PCR	VIRAL RNA	Severe acute respiratory syndrome coronavirus 2	Homo sapiens	ILLUMINA	2020-10-23	United Kingdom	Europe	25	1716.72	1040	0.908003	51335000
ERR4825316	PRJEB37886	AMPLICON	SAMEA7557779	ERX4695300	COG-UK/CAMC-AB21A6	Illumina NovaSeq 6000	PAIRED	PCR	VIRAL RNA	Severe acute respiratory syndrome coronavirus 2	Homo sapiens	ILLUMINA	2020-10-23	United Kingdom	Europe	20	4397.8	4266	0.924255	131507537
ERR4825321	PRJEB37886	AMPLICON	SAMEA7557784	ERX4695305	COG-UK/MILK-AB7BEF	Illumina NovaSeq 6000	PAIRED	PCR	VIRAL RNA	Severe acute respiratory syndrome coronavirus 2	Homo sapiens	ILLUMINA	2020-10-21	United Kingdom	Europe	25	3194.57	3004	0.916396	95527215
ERR4825322	PRJEB37886	AMPLICON	SAMEA7557785	ERX4695306	COG-UK/MILK-AB901B	Illumina NovaSeq 6000	PAIRED	PCR	VIRAL RNA	Severe acute respiratory syndrome coronavirus 2	Homo sapiens	ILLUMINA	2020-10-21	United Kingdom	Europe	24	4343.37	4306	0.935558	129879856
ERR4825327	PRJEB37886	AMPLICON	SAMEA7557790	ERX4695311	COG-UK/MILK-AB7BC1	Illumina NovaSeq 6000	PAIRED	PCR	VIRAL RNA	Severe acute respiratory syndrome coronavirus 2	Homo sapiens	ILLUMINA	2020-10-21	United Kingdom	Europe	27	4109.96	3847	0.958599	122900176
ERR4825328	PRJEB37886	AMPLICON	SAMEA7557791	ERX4695312	COG-UK/MILK-AB902A	Illumina NovaSeq 6000	PAIRED	PCR	VIRAL RNA	Severe acute respiratory syndrome coronavirus 2	Homo sapiens	ILLUMINA	2020-10-21	United Kingdom	Europe	25	4548.82	4603	0.922349	136023421
ERR4825338	PRJEB37886	AMPLICON	SAMEA7557801	ERX4695322	COG-UK/CAMC-AB21B5	Illumina NovaSeq 6000	PAIRED	PCR	VIRAL RNA	Severe acute respiratory syndrome coronavirus 2	Homo sapiens	ILLUMINA	2020-10-23	United Kingdom	Europe	24	3009.36	2794	0.936461	89988822
ERR4825344	PRJEB37886	AMPLICON	SAMEA7557807	ERX4695328	COG-UK/CAMC-AB1DFE	Illumina NovaSeq 6000	PAIRED	PCR	VIRAL RNA	Severe acute respiratory syndrome coronavirus 2	Homo sapiens	ILLUMINA	2020-10-23	United Kingdom	Europe	30	3004.9	2629	0.914022	89855636
ERR4825345	PRJEB37886	AMPLICON	SAMEA7557808	ERX4695329	COG-UK/CAMC-AB1E28	Illumina NovaSeq 6000	PAIRED	PCR	VIRAL RNA	Severe acute respiratory syndrome coronavirus 2	Homo sapiens	ILLUMINA	2020-10-23	United Kingdom	Europe	19	2726	2346	0.92382	81515449
ERR4825346	PRJEB37886	AMPLICON	SAMEA7557809	ERX4695330	COG-UK/CAMC-AB19BE	Illumina NovaSeq 6000	PAIRED	PCR	VIRAL RNA	Severe acute respiratory syndrome coronavirus 2	Homo sapiens	ILLUMINA	2020-10-23	United Kingdom	Europe	20	4505.14	4183	0.9793	134717335
ERR4825347	PRJEB37886	AMPLICON	SAMEA7557810	ERX4695331	COG-UK/CAMC-AB1E19	Illumina NovaSeq 6000	PAIRED	PCR	VIRAL RNA	Severe acute respiratory syndrome coronavirus 2	Homo sapiens	ILLUMINA	2020-10-23	United Kingdom	Europe	16	2703.06	2408	0.911246	80829539
ERR4825349	PRJEB37886	AMPLICON	SAMEA7557812	ERX4695333	COG-UK/MILK-AB9048	Illumina NovaSeq 6000	PAIRED	PCR	VIRAL RNA	Severe acute respiratory syndrome coronavirus 2	Homo sapiens	ILLUMINA	2020-10-21	United Kingdom	Europe	25	3182.75	2974	0.943484	95173672
ERR4825354	PRJEB37886	AMPLICON	SAMEA7557817	ERX4695338	COG-UK/MILK-AB7C46	Illumina NovaSeq 6000	PAIRED	PCR	VIRAL RNA	Severe acute respiratory syndrome coronavirus 2	Homo sapiens	ILLUMINA	2020-10-21	United Kingdom	Europe	21	3328.14	3230	0.918637	99521330
ERR4825360	PRJEB37886	AMPLICON	SAMEA7557823	ERX4695344	COG-UK/MILK-AB7C73	Illumina NovaSeq 6000	PAIRED	PCR	VIRAL RNA	Severe acute respiratory syndrome coronavirus 2	Homo sapiens	ILLUMINA	2020-10-21	United Kingdom	Europe	22	3696.93	3425	0.923486	110549441
ERR4825362	PRJEB37886	AMPLICON	SAMEA7557825	ERX4695346	COG-UK/MILK-AB7C82	Illumina NovaSeq 6000	PAIRED	PCR	VIRAL RNA	Severe acute respiratory syndrome coronavirus 2	Homo sapiens	ILLUMINA	2020-10-21	United Kingdom	Europe	18	3763.38	3618	0.939605	112536455
ERR4825366	PRJEB37886	AMPLICON	SAMEA7557829	ERX4695350	COG-UK/CAMC-AB1DD0	Illumina NovaSeq 6000	PAIRED	PCR	VIRAL RNA	Severe acute respiratory syndrome coronavirus 2	Homo sapiens	ILLUMINA	2020-10-23	United Kingdom	Europe	19	4095.74	3976	0.959034	122475050
ERR4825370	PRJEB37886	AMPLICON	SAMEA7557833	ERX4695354	COG-UK/CAMC-AB1D94	Illumina NovaSeq 6000	PAIRED	PCR	VIRAL RNA	Severe acute respiratory syndrome coronavirus 2	Homo sapiens	ILLUMINA	2020-10-23	United Kingdom	Europe	20	3016.3	2639	0.919406	90196556
ERR4825371	PRJEB37886	AMPLICON	SAMEA7557834	ERX4695355	COG-UK/CAMC-AB1990	Illumina NovaSeq 6000	PAIRED	PCR	VIRAL RNA	Severe acute respiratory syndrome coronavirus 2	Homo sapiens	ILLUMINA	2020-10-23	United Kingdom	Europe	21	3019.73	2610	0.94111	90299033
ERR4825372	PRJEB37886	AMPLICON	SAMEA7557835	ERX4695356	COG-UK/CAMC-AB1EEC	Illumina NovaSeq 6000	PAIRED	PCR	VIRAL RNA	Severe acute respiratory syndrome coronavirus 2	Homo sapiens	ILLUMINA	2020-10-23	United Kingdom	Europe	30	4072.09	3971	0.916396	121767576
ERR4825378	PRJEB37886	AMPLICON	SAMEA7557841	ERX4695362	COG-UK/CAMC-AB1E55	Illumina NovaSeq 6000	PAIRED	PCR	VIRAL RNA	Severe acute respiratory syndrome coronavirus 2	Homo sapiens	ILLUMINA	2020-10-23	United Kingdom	Europe	23	4387.1	4329	0.939237	131187307
ERR4825380	PRJEB37886	AMPLICON	SAMEA7557843	ERX4695364	COG-UK/MILK-AB7CBF	Illumina NovaSeq 6000	PAIRED	PCR	VIRAL RNA	Severe acute respiratory syndrome coronavirus 2	Homo sapiens	ILLUMINA	2020-10-21	United Kingdom	Europe	18	4438.36	4261	0.916263	132720265
ERR4825382	PRJEB37886	AMPLICON	SAMEA7557845	ERX4695366	COG-UK/MILK-AB7CDD	Illumina NovaSeq 6000	PAIRED	PCR	VIRAL RNA	Severe acute respiratory syndrome coronavirus 2	Homo sapiens	ILLUMINA	2020-10-21	United Kingdom	Europe	23	4364.65	4056	0.974919	130516165
ERR4825383	PRJEB37886	AMPLICON	SAMEA7557846	ERX4695367	COG-UK/MILK-AB9BFC	Illumina NovaSeq 6000	PAIRED	PCR	VIRAL RNA	Severe acute respiratory syndrome coronavirus 2	Homo sapiens	ILLUMINA	2020-10-22	United Kingdom	Europe	25	2832.32	2332	0.92984	84694927
ERR4825387	PRJEB37886	AMPLICON	SAMEA7557850	ERX4695371	COG-UK/MILK-AB9BED	Illumina NovaSeq 6000	PAIRED	PCR	VIRAL RNA	Severe acute respiratory syndrome coronavirus 2	Homo sapiens	ILLUMINA	2020-10-22	United Kingdom	Europe	21	4294.05	4249	0.926897	128404902
ERR4825390	PRJEB37886	AMPLICON	SAMEA7557853	ERX4695374	COG-UK/MILK-AB7B76	Illumina NovaSeq 6000	PAIRED	PCR	VIRAL RNA	Severe acute respiratory syndrome coronavirus 2	Homo sapiens	ILLUMINA	2020-10-21	United Kingdom	Europe	18	3886.69	3737	0.95248	116223764
ERR4825392	PRJEB37886	AMPLICON	SAMEA7557855	ERX4695376	COG-UK/MILK-AB7B58	Illumina NovaSeq 6000	PAIRED	PCR	VIRAL RNA	Severe acute respiratory syndrome coronavirus 2	Homo sapiens	ILLUMINA	2020-10-21	United Kingdom	Europe	18	3297.01	2892	0.933117	98590559
ERR4825393	PRJEB37886	AMPLICON	SAMEA7557856	ERX4695377	COG-UK/MILK-AB9B92	Illumina NovaSeq 6000	PAIRED	PCR	VIRAL RNA	Severe acute respiratory syndrome coronavirus 2	Homo sapiens	ILLUMINA	2020-10-22	United Kingdom	Europe	19	4312.18	4263	0.950507	128947114
ERR4825395	PRJEB37886	AMPLICON	SAMEA7557858	ERX4695379	COG-UK/MILK-AB9BA1	Illumina NovaSeq 6000	PAIRED	PCR	VIRAL RNA	Severe acute respiratory syndrome coronavirus 2	Homo sapiens	ILLUMINA	2020-10-22	United Kingdom	Europe	20	3526.34	3217	0.9381	105448203
ERR4825399	PRJEB37886	AMPLICON	SAMEA7557862	ERX4695383	COG-UK/CAMC-AB1972	Illumina NovaSeq 6000	PAIRED	PCR	VIRAL RNA	Severe acute respiratory syndrome coronavirus 2	Homo sapiens	ILLUMINA	2020-10-23	United Kingdom	Europe	22	4462.37	4347	0.913922	133438258
ERR4825402	PRJEB37886	AMPLICON	SAMEA7557865	ERX4695386	COG-UK/CAMC-AB1E91	Illumina NovaSeq 6000	PAIRED	PCR	VIRAL RNA	Severe acute respiratory syndrome coronavirus 2	Homo sapiens	ILLUMINA	2020-10-23	United Kingdom	Europe	32	3868.36	3637	0.947062	115675457
ERR4825403	PRJEB37886	AMPLICON	SAMEA7557866	ERX4695387	COG-UK/CAMC-AB18DF	Illumina NovaSeq 6000	PAIRED	PCR	VIRAL RNA	Severe acute respiratory syndrome coronavirus 2	Homo sapiens	ILLUMINA	2020-10-23	United Kingdom	Europe	22	4541.31	4577	0.910243	135798851
ERR4825407	PRJEB37886	AMPLICON	SAMEA7557870	ERX4695391	COG-UK/CAMC-AB1893	Illumina NovaSeq 6000	PAIRED	PCR	VIRAL RNA	Severe acute respiratory syndrome coronavirus 2	Homo sapiens	ILLUMINA	2020-10-23	United Kingdom	Europe	23	4314.08	4134	0.952312	129004066
ERR4825410	PRJEB37886	AMPLICON	SAMEA7557873	ERX4695394	COG-UK/CAMC-AB1EA0	Illumina NovaSeq 6000	PAIRED	PCR	VIRAL RNA	Severe acute respiratory syndrome coronavirus 2	Homo sapiens	ILLUMINA	2020-10-23	United Kingdom	Europe	17	3364.27	3091	0.940775	100601832
ERR4825411	PRJEB37886	AMPLICON	SAMEA7557874	ERX4695395	COG-UK/CAMC-AB1884	Illumina NovaSeq 6000	PAIRED	PCR	VIRAL RNA	Severe acute respiratory syndrome coronavirus 2	Homo sapiens	ILLUMINA	2020-10-23	United Kingdom	Europe	19	4518.17	4407	0.944454	135106832
ERR4825412	PRJEB37886	AMPLICON	SAMEA7557875	ERX4695396	COG-UK/MILK-AB7B67	Illumina NovaSeq 6000	PAIRED	PCR	VIRAL RNA	Severe acute respiratory syndrome coronavirus 2	Homo sapiens	ILLUMINA	2020-10-21	United Kingdom	Europe	21	4401.07	4419	0.90633	131605055
ERR4825415	PRJEB37886	AMPLICON	SAMEA7557878	ERX4695399	COG-UK/MILK-AB9BDE	Illumina NovaSeq 6000	PAIRED	PCR	VIRAL RNA	Severe acute respiratory syndrome coronavirus 2	Homo sapiens	ILLUMINA	2020-10-22	United Kingdom	Europe	22	3652.2	3412	0.942481	109211754
ERR4825421	PRJEB37886	AMPLICON	SAMEA7557884	ERX4695405	COG-UK/MILK-AB7E04	Illumina NovaSeq 6000	PAIRED	PCR	VIRAL RNA	Severe acute respiratory syndrome coronavirus 2	Homo sapiens	ILLUMINA	2020-10-21	United Kingdom	Europe	22	3828.23	3660	0.95248	114475667
ERR4825422	PRJEB37886	AMPLICON	SAMEA7557885	ERX4695406	COG-UK/MILK-AB8A2D	Illumina NovaSeq 6000	PAIRED	PCR	VIRAL RNA	Severe acute respiratory syndrome coronavirus 2	Homo sapiens	ILLUMINA	2020-10-22	United Kingdom	Europe	20	4351.22	4287	0.945992	130114546
ERR4825434	PRJEB37886	AMPLICON	SAMEA7557897	ERX4695418	COG-UK/CAMC-AB262F	Illumina NovaSeq 6000	PAIRED	PCR	VIRAL RNA	Severe acute respiratory syndrome coronavirus 2	Homo sapiens	ILLUMINA	2020-10-23	United Kingdom	Europe	20	4635.55	4478	0.955222	138616815
ERR4825435	PRJEB37886	AMPLICON	SAMEA7557898	ERX4695419	COG-UK/CAMC-AB15D8	Illumina NovaSeq 6000	PAIRED	PCR	VIRAL RNA	Severe acute respiratory syndrome coronavirus 2	Homo sapiens	ILLUMINA	2020-10-23	United Kingdom	Europe	30	2048.83	1627	0.911046	61266235
ERR4825436	PRJEB37886	AMPLICON	SAMEA7557899	ERX4695420	COG-UK/CAMC-AB23DD	Illumina NovaSeq 6000	PAIRED	PCR	VIRAL RNA	Severe acute respiratory syndrome coronavirus 2	Homo sapiens	ILLUMINA	2020-10-23	United Kingdom	Europe	22	3210.37	2977	0.915761	95999802
ERR4825444	PRJEB37886	AMPLICON	SAMEA7557907	ERX4695428	COG-UK/MILK-AB7727	Illumina NovaSeq 6000	PAIRED	PCR	VIRAL RNA	Severe acute respiratory syndrome coronavirus 2	Homo sapiens	ILLUMINA	2020-10-19	United Kingdom	Europe	20	3879.27	3591	0.937364	116001843
ERR4825446	PRJEB37886	AMPLICON	SAMEA7557909	ERX4695430	COG-UK/MILK-AB76FD	Illumina NovaSeq 6000	PAIRED	PCR	VIRAL RNA	Severe acute respiratory syndrome coronavirus 2	Homo sapiens	ILLUMINA	2020-10-18	United Kingdom	Europe	18	4510.02	4530	0.907334	134863253
ERR4825447	PRJEB37886	AMPLICON	SAMEA7557910	ERX4695431	COG-UK/MILK-AB7D8F	Illumina NovaSeq 6000	PAIRED	PCR	VIRAL RNA	Severe acute respiratory syndrome coronavirus 2	Homo sapiens	ILLUMINA	2020-10-21	United Kingdom	Europe	21	4384.88	4307	0.941277	131121186
ERR4825448	PRJEB37886	AMPLICON	SAMEA7557911	ERX4695432	COG-UK/MILK-AB7709	Illumina NovaSeq 6000	PAIRED	PCR	VIRAL RNA	Severe acute respiratory syndrome coronavirus 2	Homo sapiens	ILLUMINA	2020-10-19	United Kingdom	Europe	23	4103.73	3785	0.953316	122713895
ERR4825450	PRJEB37886	AMPLICON	SAMEA7557913	ERX4695434	COG-UK/MILK-AB7745	Illumina NovaSeq 6000	PAIRED	PCR	VIRAL RNA	Severe acute respiratory syndrome coronavirus 2	Homo sapiens	ILLUMINA	2020-10-19	United Kingdom	Europe	25	4564.89	4830	0.910578	136504029
ERR4825451	PRJEB37886	AMPLICON	SAMEA7557914	ERX4695435	COG-UK/MILK-AB7DCB	Illumina NovaSeq 6000	PAIRED	PCR	VIRAL RNA	Severe acute respiratory syndrome coronavirus 2	Homo sapiens	ILLUMINA	2020-10-21	United Kingdom	Europe	18	2954.17	2536	0.935324	88338609
ERR4825456	PRJEB37886	AMPLICON	SAMEA7557919	ERX4695440	COG-UK/MILK-ABB43B	Illumina NovaSeq 6000	PAIRED	PCR	VIRAL RNA	Severe acute respiratory syndrome coronavirus 2	Homo sapiens	ILLUMINA	2020-10-20	United Kingdom	Europe	25	4321.58	4196	0.936127	129228131
ERR4825457	PRJEB37886	AMPLICON	SAMEA7557920	ERX4695441	COG-UK/CAMC-AAF968	Illumina NovaSeq 6000	PAIRED	PCR	VIRAL RNA	Severe acute respiratory syndrome coronavirus 2	Homo sapiens	ILLUMINA	2020-10-23	United Kingdom	Europe	19	3501.16	3273	0.945022	104695083
ERR4825458	PRJEB37886	AMPLICON	SAMEA7557921	ERX4695442	COG-UK/MILK-ABB4A4	Illumina NovaSeq 6000	PAIRED	PCR	VIRAL RNA	Severe acute respiratory syndrome coronavirus 2	Homo sapiens	ILLUMINA	2020-10-21	United Kingdom	Europe	19	3096.97	2560	0.92178	92608613
ERR4825460	PRJEB37886	AMPLICON	SAMEA7557923	ERX4695444	COG-UK/CAMC-AAFAB0	Illumina NovaSeq 6000	PAIRED	PCR	VIRAL RNA	Severe acute respiratory syndrome coronavirus 2	Homo sapiens	ILLUMINA	2020-10-23	United Kingdom	Europe	23	2809.02	2154	0.923152	83997996
ERR4825465	PRJEB37886	AMPLICON	SAMEA7557928	ERX4695449	COG-UK/CAMC-AAFB08	Illumina NovaSeq 6000	PAIRED	PCR	VIRAL RNA	Severe acute respiratory syndrome coronavirus 2	Homo sapiens	ILLUMINA	2020-10-23	United Kingdom	Europe	31	4343.34	4152	0.949136	129878833
ERR4825466	PRJEB37886	AMPLICON	SAMEA7557929	ERX4695450	COG-UK/MILK-ABB44A	Illumina NovaSeq 6000	PAIRED	PCR	VIRAL RNA	Severe acute respiratory syndrome coronavirus 2	Homo sapiens	ILLUMINA	2020-10-21	United Kingdom	Europe	20	4538.37	4174	0.982778	135710780
ERR4825467	PRJEB37886	AMPLICON	SAMEA7557930	ERX4695451	COG-UK/CAMC-AAFB62	Illumina NovaSeq 6000	PAIRED	PCR	VIRAL RNA	Severe acute respiratory syndrome coronavirus 2	Homo sapiens	ILLUMINA	2020-10-23	United Kingdom	Europe	29	4124.9	3911	0.946527	123346863
ERR4825472	PRJEB37886	AMPLICON	SAMEA7557935	ERX4695456	COG-UK/MILK-AB7E40	Illumina NovaSeq 6000	PAIRED	PCR	VIRAL RNA	Severe acute respiratory syndrome coronavirus 2	Homo sapiens	ILLUMINA	2020-10-21	United Kingdom	Europe	25	4539.51	4161	0.945156	135745025
ERR4825476	PRJEB37886	AMPLICON	SAMEA7557939	ERX4695460	COG-UK/MILK-AB8261	Illumina NovaSeq 6000	PAIRED	PCR	VIRAL RNA	Severe acute respiratory syndrome coronavirus 2	Homo sapiens	ILLUMINA	2020-10-21	United Kingdom	Europe	18	4523.79	4508	0.918135	135274990
ERR4825479	PRJEB37886	AMPLICON	SAMEA7557942	ERX4695463	COG-UK/MILK-AB7693	Illumina NovaSeq 6000	PAIRED	PCR	VIRAL RNA	Severe acute respiratory syndrome coronavirus 2	Homo sapiens	ILLUMINA	2020-10-20	United Kingdom	Europe	22	4386.45	4485	0.922917	131168146
ERR4825480	PRJEB37886	AMPLICON	SAMEA7557943	ERX4695464	COG-UK/MILK-AB82AD	Illumina NovaSeq 6000	PAIRED	PCR	VIRAL RNA	Severe acute respiratory syndrome coronavirus 2	Homo sapiens	ILLUMINA	2020-10-21	United Kingdom	Europe	23	4544.44	4403	0.935291	135892510
ERR4825486	PRJEB37886	AMPLICON	SAMEA7557949	ERX4695470	COG-UK/CAMC-AAFB53	Illumina NovaSeq 6000	PAIRED	PCR	VIRAL RNA	Severe acute respiratory syndrome coronavirus 2	Homo sapiens	ILLUMINA	2020-10-23	United Kingdom	Europe	21	4389.97	4038	0.970271	131273346
ERR4825488	PRJEB37886	AMPLICON	SAMEA7557951	ERX4695472	COG-UK/CAMC-AAFA74	Illumina NovaSeq 6000	PAIRED	PCR	VIRAL RNA	Severe acute respiratory syndrome coronavirus 2	Homo sapiens	ILLUMINA	2020-10-23	United Kingdom	Europe	25	4502.3	4541	0.946828	134632296
ERR4825489	PRJEB37886	AMPLICON	SAMEA7557952	ERX4695473	COG-UK/MILK-ABB0A0	Illumina NovaSeq 6000	PAIRED	PCR	VIRAL RNA	Severe acute respiratory syndrome coronavirus 2	Homo sapiens	ILLUMINA	2020-10-20	United Kingdom	Europe	26	2993.89	2626	0.906163	89526164
ERR4825491	PRJEB37886	AMPLICON	SAMEA7557954	ERX4695475	COG-UK/MILK-ABB0BF	Illumina NovaSeq 6000	PAIRED	PCR	VIRAL RNA	Severe acute respiratory syndrome coronavirus 2	Homo sapiens	ILLUMINA	2020-10-21	United Kingdom	Europe	26	3828.47	3510	0.941544	114482849
ERR4825496	PRJEB37886	AMPLICON	SAMEA7557959	ERX4695480	COG-UK/CAMC-AAFA83	Illumina NovaSeq 6000	PAIRED	PCR	VIRAL RNA	Severe acute respiratory syndrome coronavirus 2	Homo sapiens	ILLUMINA	2020-10-23	United Kingdom	Europe	19	4495.76	4442	0.936863	134436756
ERR4825497	PRJEB37886	AMPLICON	SAMEA7557960	ERX4695481	COG-UK/MILK-ABB091	Illumina NovaSeq 6000	PAIRED	PCR	VIRAL RNA	Severe acute respiratory syndrome coronavirus 2	Homo sapiens	ILLUMINA	2020-10-21	United Kingdom	Europe	20	2475.43	1995	0.911113	74022682
ERR4825516	PRJEB37886	AMPLICON	SAMEA7557979	ERX4695500	COG-UK/MILK-ABB082	Illumina NovaSeq 6000	PAIRED	PCR	VIRAL RNA	Severe acute respiratory syndrome coronavirus 2	Homo sapiens	ILLUMINA	2020-10-21	United Kingdom	Europe	19	4329.01	4005	0.995954	129450293
ERR4825518	PRJEB37886	AMPLICON	SAMEA7557981	ERX4695502	COG-UK/MILK-ABB0FB	Illumina NovaSeq 6000	PAIRED	PCR	VIRAL RNA	Severe acute respiratory syndrome coronavirus 2	Homo sapiens	ILLUMINA	2020-10-21	United Kingdom	Europe	21	3081.88	2810	0.927432	92157544
ERR4825519	PRJEB37886	AMPLICON	SAMEA7557982	ERX4695503	COG-UK/CAMC-AAFDD5	Illumina NovaSeq 6000	PAIRED	PCR	VIRAL RNA	Severe acute respiratory syndrome coronavirus 2	Homo sapiens	ILLUMINA	2020-10-21	United Kingdom	Europe	27	3918.4	3582	0.91536	117171936
ERR4825521	PRJEB37886	AMPLICON	SAMEA7557984	ERX4695505	COG-UK/CAMC-AAFE2D	Illumina NovaSeq 6000	PAIRED	PCR	VIRAL RNA	Severe acute respiratory syndrome coronavirus 2	Homo sapiens	ILLUMINA	2020-10-21	United Kingdom	Europe	24	4555.97	4584	0.916931	136237222
ERR4825523	PRJEB37886	AMPLICON	SAMEA7557986	ERX4695507	COG-UK/CAMC-AAFDF3	Illumina NovaSeq 6000	PAIRED	PCR	VIRAL RNA	Severe acute respiratory syndrome coronavirus 2	Homo sapiens	ILLUMINA	2020-10-21	United Kingdom	Europe	22	4473	4482	0.925158	133755984
ERR4825524	PRJEB37886	AMPLICON	SAMEA7557987	ERX4695508	COG-UK/MILK-ABB2D7	Illumina NovaSeq 6000	PAIRED	PCR	VIRAL RNA	Severe acute respiratory syndrome coronavirus 2	Homo sapiens	ILLUMINA	2020-10-21	United Kingdom	Europe	22	3534.35	3102	0.959569	105687701
ERR4825525	PRJEB37886	AMPLICON	SAMEA7557988	ERX4695509	COG-UK/MILK-ABB2C8	Illumina NovaSeq 6000	PAIRED	PCR	VIRAL RNA	Severe acute respiratory syndrome coronavirus 2	Homo sapiens	ILLUMINA	2020-10-22	United Kingdom	Europe	24	4359.21	4238	0.965923	130353527
ERR4825526	PRJEB37886	AMPLICON	SAMEA7557989	ERX4695510	COG-UK/CAMC-AAFDB7	Illumina NovaSeq 6000	PAIRED	PCR	VIRAL RNA	Severe acute respiratory syndrome coronavirus 2	Homo sapiens	ILLUMINA	2020-10-21	United Kingdom	Europe	20	4212.02	3972	0.966726	125951981
ERR4825530	PRJEB37886	AMPLICON	SAMEA7557993	ERX4695514	COG-UK/MILK-AB82F8	Illumina NovaSeq 6000	PAIRED	PCR	VIRAL RNA	Severe acute respiratory syndrome coronavirus 2	Homo sapiens	ILLUMINA	2020-10-21	United Kingdom	Europe	22	4278.34	4073	0.977895	127935205
ERR4825534	PRJEB37886	AMPLICON	SAMEA7557997	ERX4695518	COG-UK/MILK-AB744E	Illumina NovaSeq 6000	PAIRED	PCR	VIRAL RNA	Severe acute respiratory syndrome coronavirus 2	Homo sapiens	ILLUMINA	2020-10-19	United Kingdom	Europe	36	3204.61	3007	0.920309	95827479
ERR4825539	PRJEB37886	AMPLICON	SAMEA7558002	ERX4695523	COG-UK/MILK-AB83D7	Illumina NovaSeq 6000	PAIRED	PCR	VIRAL RNA	Severe acute respiratory syndrome coronavirus 2	Homo sapiens	ILLUMINA	2020-10-21	United Kingdom	Europe	16	4423.37	4487	0.919005	132271926
ERR4825541	PRJEB37886	AMPLICON	SAMEA7558004	ERX4695525	COG-UK/MILK-AB83C8	Illumina NovaSeq 6000	PAIRED	PCR	VIRAL RNA	Severe acute respiratory syndrome coronavirus 2	Homo sapiens	ILLUMINA	2020-10-21	United Kingdom	Europe	23	4482.83	4368	0.948199	134050183
ERR4825543	PRJEB37886	AMPLICON	SAMEA7558006	ERX4695527	COG-UK/MILK-ABB2B9	Illumina NovaSeq 6000	PAIRED	PCR	VIRAL RNA	Severe acute respiratory syndrome coronavirus 2	Homo sapiens	ILLUMINA	2020-10-21	United Kingdom	Europe	30	2524.71	2189	0.932783	75496350
ERR4825547	PRJEB37886	AMPLICON	SAMEA7558010	ERX4695531	COG-UK/CAMC-AAFE1E	Illumina NovaSeq 6000	PAIRED	PCR	VIRAL RNA	Severe acute respiratory syndrome coronavirus 2	Homo sapiens	ILLUMINA	2020-10-21	United Kingdom	Europe	22	4362.22	4175	0.945089	130443467
ERR4825550	PRJEB37886	AMPLICON	SAMEA7558013	ERX4695534	COG-UK/MILK-ABB741	Illumina NovaSeq 6000	PAIRED	PCR	VIRAL RNA	Severe acute respiratory syndrome coronavirus 2	Homo sapiens	ILLUMINA	2020-10-21	United Kingdom	Europe	25	4319.67	4060	0.954687	129171135
ERR4825553	PRJEB37886	AMPLICON	SAMEA7558016	ERX4695537	COG-UK/MILK-ABB714	Illumina NovaSeq 6000	PAIRED	PCR	VIRAL RNA	Severe acute respiratory syndrome coronavirus 2	Homo sapiens	ILLUMINA	2020-10-21	United Kingdom	Europe	30	4330.55	4112	0.974685	129496466
ERR4825559	PRJEB37886	AMPLICON	SAMEA7558022	ERX4695543	COG-UK/MILK-AB7499	Illumina NovaSeq 6000	PAIRED	PCR	VIRAL RNA	Severe acute respiratory syndrome coronavirus 2	Homo sapiens	ILLUMINA	2020-10-21	United Kingdom	Europe	21	4264.07	4025	0.987727	127508634
ERR4825565	PRJEB37886	AMPLICON	SAMEA7558028	ERX4695549	COG-UK/MILK-AB74B7	Illumina NovaSeq 6000	PAIRED	PCR	VIRAL RNA	Severe acute respiratory syndrome coronavirus 2	Homo sapiens	ILLUMINA	2020-10-21	United Kingdom	Europe	20	4039.35	3822	0.924422	120788638
ERR4825566	PRJEB37886	AMPLICON	SAMEA7558029	ERX4695550	COG-UK/MILK-AB800D	Illumina NovaSeq 6000	PAIRED	PCR	VIRAL RNA	Severe acute respiratory syndrome coronavirus 2	Homo sapiens	ILLUMINA	2020-10-21	United Kingdom	Europe	24	4258.49	4031	0.953483	127341653
ERR4825567	PRJEB37886	AMPLICON	SAMEA7558030	ERX4695551	COG-UK/MILK-AB74A8	Illumina NovaSeq 6000	PAIRED	PCR	VIRAL RNA	Severe acute respiratory syndrome coronavirus 2	Homo sapiens	ILLUMINA	2020-10-21	United Kingdom	Europe	23	4024.11	3788	0.933552	120332899
ERR4825569	PRJEB37886	AMPLICON	SAMEA7558032	ERX4695553	COG-UK/MILK-AB737E	Illumina NovaSeq 6000	PAIRED	PCR	VIRAL RNA	Severe acute respiratory syndrome coronavirus 2	Homo sapiens	ILLUMINA	2020-10-18	United Kingdom	Europe	18	3864.74	3714	0.936093	115567350
ERR4825574	PRJEB37886	AMPLICON	SAMEA7558037	ERX4695558	COG-UK/MILK-ABB732	Illumina NovaSeq 6000	PAIRED	PCR	VIRAL RNA	Severe acute respiratory syndrome coronavirus 2	Homo sapiens	ILLUMINA	2020-10-21	United Kingdom	Europe	21	4305.96	4062	0.957596	128760999
ERR4825575	PRJEB37886	AMPLICON	SAMEA7558038	ERX4695559	COG-UK/CAMC-AB0366	Illumina NovaSeq 6000	PAIRED	PCR	VIRAL RNA	Severe acute respiratory syndrome coronavirus 2	Homo sapiens	ILLUMINA	2020-10-23	United Kingdom	Europe	21	4570.41	4886	0.908136	136668875
ERR4825579	PRJEB37886	AMPLICON	SAMEA7558042	ERX4695563	COG-UK/CAMC-AB02E1	Illumina NovaSeq 6000	PAIRED	PCR	VIRAL RNA	Severe acute respiratory syndrome coronavirus 2	Homo sapiens	ILLUMINA	2020-10-22	United Kingdom	Europe	15	4406.6	4264	0.938501	131770505
ERR4825584	PRJEB37886	AMPLICON	SAMEA7558047	ERX4695568	COG-UK/MILK-ABB76F	Illumina NovaSeq 6000	PAIRED	PCR	VIRAL RNA	Severe acute respiratory syndrome coronavirus 2	Homo sapiens	ILLUMINA	2020-10-21	United Kingdom	Europe	16	4252.37	3982	0.957161	127158750
ERR4825586	PRJEB37886	AMPLICON	SAMEA7558049	ERX4695570	COG-UK/MILK-AB736F	Illumina NovaSeq 6000	PAIRED	PCR	VIRAL RNA	Severe acute respiratory syndrome coronavirus 2	Homo sapiens	ILLUMINA	2020-10-19	United Kingdom	Europe	38	2707.77	2166	0.902953	80970400
ERR4825588	PRJEB37886	AMPLICON	SAMEA7558051	ERX4695572	COG-UK/MILK-AB86DE	Illumina NovaSeq 6000	PAIRED	PCR	VIRAL RNA	Severe acute respiratory syndrome coronavirus 2	Homo sapiens	ILLUMINA	2020-10-21	United Kingdom	Europe	20	4275.84	4057	0.934254	127860522
ERR4825589	PRJEB37886	AMPLICON	SAMEA7558052	ERX4695573	COG-UK/MILK-AB738D	Illumina NovaSeq 6000	PAIRED	PCR	VIRAL RNA	Severe acute respiratory syndrome coronavirus 2	Homo sapiens	ILLUMINA	2020-10-19	United Kingdom	Europe	20	3269.72	2736	0.916062	97774324
ERR4825591	PRJEB37886	AMPLICON	SAMEA7558054	ERX4695575	COG-UK/MILK-AB7350	Illumina NovaSeq 6000	PAIRED	PCR	VIRAL RNA	Severe acute respiratory syndrome coronavirus 2	Homo sapiens	ILLUMINA	2020-10-19	United Kingdom	Europe	18	4084.09	3964	0.902251	122126536
ERR4825593	PRJEB37886	AMPLICON	SAMEA7558056	ERX4695577	COG-UK/MILK-AB75B4	Illumina NovaSeq 6000	PAIRED	PCR	VIRAL RNA	Severe acute respiratory syndrome coronavirus 2	Homo sapiens	ILLUMINA	2020-10-21	United Kingdom	Europe	19	4039.5	3730	0.943952	120793083
ERR4825594	PRJEB37886	AMPLICON	SAMEA7558057	ERX4695578	COG-UK/MILK-AB8726	Illumina NovaSeq 6000	PAIRED	PCR	VIRAL RNA	Severe acute respiratory syndrome coronavirus 2	Homo sapiens	ILLUMINA	2020-10-21	United Kingdom	Europe	21	4310.73	4122	0.942849	128903775
ERR4825596	PRJEB37886	AMPLICON	SAMEA7558059	ERX4695580	COG-UK/MILK-AB8225	Illumina NovaSeq 6000	PAIRED	PCR	VIRAL RNA	Severe acute respiratory syndrome coronavirus 2	Homo sapiens	ILLUMINA	2020-10-21	United Kingdom	Europe	20	3726.14	3633	0.951543	111422839
ERR4825598	PRJEB37886	AMPLICON	SAMEA7558061	ERX4695582	COG-UK/MILK-AB8216	Illumina NovaSeq 6000	PAIRED	PCR	VIRAL RNA	Severe acute respiratory syndrome coronavirus 2	Homo sapiens	ILLUMINA	2020-10-21	United Kingdom	Europe	19	3957.8	3728	0.976223	118349951
ERR4825600	PRJEB37886	AMPLICON	SAMEA7558063	ERX4695584	COG-UK/CAMC-AB0339	Illumina NovaSeq 6000	PAIRED	PCR	VIRAL RNA	Severe acute respiratory syndrome coronavirus 2	Homo sapiens	ILLUMINA	2020-10-21	United Kingdom	Europe	22	4549.12	4740	0.910277	136032321
ERR4825613	PRJEB37886	AMPLICON	SAMEA7558076	ERX4695597	COG-UK/CAMC-AAFE78	Illumina NovaSeq 6000	PAIRED	PCR	VIRAL RNA	Severe acute respiratory syndrome coronavirus 2	Homo sapiens	ILLUMINA	2020-10-21	United Kingdom	Europe	26	3661.94	3388	0.979701	109502880
ERR4825626	PRJEB37886	AMPLICON	SAMEA7558089	ERX4695610	COG-UK/CAMC-AAFEA5	Illumina NovaSeq 6000	PAIRED	PCR	VIRAL RNA	Severe acute respiratory syndrome coronavirus 2	Homo sapiens	ILLUMINA	2020-10-21	United Kingdom	Europe	19	2926.87	2647	0.935558	87522096
ERR4825641	PRJEB37886	AMPLICON	SAMEA7558104	ERX4695625	COG-UK/MILK-AB73C9	Illumina NovaSeq 6000	PAIRED	PCR	VIRAL RNA	Severe acute respiratory syndrome coronavirus 2	Homo sapiens	ILLUMINA	2020-10-21	United Kingdom	Europe	29	4566.94	4459	0.94034	136565079
ERR4825643	PRJEB37886	AMPLICON	SAMEA7558106	ERX4695627	COG-UK/MILK-AB73D8	Illumina NovaSeq 6000	PAIRED	PCR	VIRAL RNA	Severe acute respiratory syndrome coronavirus 2	Homo sapiens	ILLUMINA	2020-10-21	United Kingdom	Europe	20	4122.93	3934	0.926295	123287864
ERR4825645	PRJEB37886	AMPLICON	SAMEA7558108	ERX4695629	COG-UK/MILK-AB73AB	Illumina NovaSeq 6000	PAIRED	PCR	VIRAL RNA	Severe acute respiratory syndrome coronavirus 2	Homo sapiens	ILLUMINA	2020-10-21	United Kingdom	Europe	18	4170.38	3944	0.951075	124706746
ERR4825647	PRJEB37886	AMPLICON	SAMEA7558110	ERX4695631	COG-UK/MILK-AB73BA	Illumina NovaSeq 6000	PAIRED	PCR	VIRAL RNA	Severe acute respiratory syndrome coronavirus 2	Homo sapiens	ILLUMINA	2020-10-21	United Kingdom	Europe	23	4525.01	4447	0.938769	135311306
ERR4825648	PRJEB37886	AMPLICON	SAMEA7558111	ERX4695632	COG-UK/MILK-AB8692	Illumina NovaSeq 6000	PAIRED	PCR	VIRAL RNA	Severe acute respiratory syndrome coronavirus 2	Homo sapiens	ILLUMINA	2020-10-21	United Kingdom	Europe	19	4387.93	4311	0.939839	131212129
ERR4825659	PRJEB37886	AMPLICON	SAMEA7558122	ERX4695643	COG-UK/MILK-ABB94B	Illumina NovaSeq 6000	PAIRED	PCR	VIRAL RNA	Severe acute respiratory syndrome coronavirus 2	Homo sapiens	ILLUMINA	2020-10-21	United Kingdom	Europe	18	4413.01	4481	0.92382	131962239
ERR4825667	PRJEB37886	AMPLICON	SAMEA7558130	ERX4695651	COG-UK/CAMC-AAFCF6	Illumina NovaSeq 6000	PAIRED	PCR	VIRAL RNA	Severe acute respiratory syndrome coronavirus 2	Homo sapiens	ILLUMINA	2020-10-21	United Kingdom	Europe	18	4256.43	4030	0.937966	127279929
ERR4825668	PRJEB37886	AMPLICON	SAMEA7558131	ERX4695652	COG-UK/MILK-ABB41D	Illumina NovaSeq 6000	PAIRED	PCR	VIRAL RNA	Severe acute respiratory syndrome coronavirus 2	Homo sapiens	ILLUMINA	2020-10-21	United Kingdom	Europe	23	4529.73	4774	0.913219	135452494
ERR4825670	PRJEB37886	AMPLICON	SAMEA7558133	ERX4695654	COG-UK/MILK-AB7A97	Illumina NovaSeq 6000	PAIRED	PCR	VIRAL RNA	Severe acute respiratory syndrome coronavirus 2	Homo sapiens	ILLUMINA	2020-10-21	United Kingdom	Europe	25	3818.97	3446	0.947932	114198602
ERR4825675	PRJEB37886	AMPLICON	SAMEA7558138	ERX4695659	COG-UK/MILK-AB83B9	Illumina NovaSeq 6000	PAIRED	PCR	VIRAL RNA	Severe acute respiratory syndrome coronavirus 2	Homo sapiens	ILLUMINA	2020-10-21	United Kingdom	Europe	22	4239.36	3965	0.941076	126769650
ERR4825685	PRJEB37886	AMPLICON	SAMEA7558148	ERX4695669	COG-UK/MILK-AB802B	Illumina NovaSeq 6000	PAIRED	PCR	VIRAL RNA	Severe acute respiratory syndrome coronavirus 2	Homo sapiens	ILLUMINA	2020-10-21	United Kingdom	Europe	20	4490.14	4327	0.958165	134268665
ERR4825686	PRJEB37886	AMPLICON	SAMEA7558149	ERX4695670	COG-UK/MILK-ABB3B6	Illumina NovaSeq 6000	PAIRED	PCR	VIRAL RNA	Severe acute respiratory syndrome coronavirus 2	Homo sapiens	ILLUMINA	2020-10-21	United Kingdom	Europe	18	3635.72	3435	0.939672	108718973
ERR4825691	PRJEB37886	AMPLICON	SAMEA7558154	ERX4695675	COG-UK/CAMC-AAFD3F	Illumina NovaSeq 6000	PAIRED	PCR	VIRAL RNA	Severe acute respiratory syndrome coronavirus 2	Homo sapiens	ILLUMINA	2020-10-21	United Kingdom	Europe	22	4029.07	3726	0.951844	120481412
ERR4825696	PRJEB37886	AMPLICON	SAMEA7558159	ERX4695680	COG-UK/MILK-ABB40E	Illumina NovaSeq 6000	PAIRED	PCR	VIRAL RNA	Severe acute respiratory syndrome coronavirus 2	Homo sapiens	ILLUMINA	2020-10-21	United Kingdom	Europe	26	3408.84	3246	0.943517	101934394
ERR4825699	PRJEB37886	AMPLICON	SAMEA7558162	ERX4695683	COG-UK/CAMC-AAFC9C	Illumina NovaSeq 6000	PAIRED	PCR	VIRAL RNA	Severe acute respiratory syndrome coronavirus 2	Homo sapiens	ILLUMINA	2020-10-22	United Kingdom	Europe	17	4437.49	4125	0.97231	132694119
ERR4825701	PRJEB37886	AMPLICON	SAMEA7558164	ERX4695685	COG-UK/MILK-AB7AB5	Illumina NovaSeq 6000	PAIRED	PCR	VIRAL RNA	Severe acute respiratory syndrome coronavirus 2	Homo sapiens	ILLUMINA	2020-10-21	United Kingdom	Europe	20	4240.75	4040	0.939638	126811142
ERR4825702	PRJEB37886	AMPLICON	SAMEA7558165	ERX4695686	COG-UK/MILK-AB8067	Illumina NovaSeq 6000	PAIRED	PCR	VIRAL RNA	Severe acute respiratory syndrome coronavirus 2	Homo sapiens	ILLUMINA	2020-10-21	United Kingdom	Europe	24	4067.45	3827	0.956693	121628838
ERR4825708	PRJEB37886	AMPLICON	SAMEA7558172	ERX4695692	COG-UK/MILK-AB80A3	Illumina NovaSeq 6000	PAIRED	PCR	VIRAL RNA	Severe acute respiratory syndrome coronavirus 2	Homo sapiens	ILLUMINA	2020-10-21	United Kingdom	Europe	19	4056.34	3786	0.935458	121296612
ERR4825709	PRJEB37886	AMPLICON	SAMEA7558173	ERX4695693	COG-UK/MILK-AB7781	Illumina NovaSeq 6000	PAIRED	PCR	VIRAL RNA	Severe acute respiratory syndrome coronavirus 2	Homo sapiens	ILLUMINA	2020-10-21	United Kingdom	Europe	18	3958.77	3668	0.923452	118379097
ERR4825710	PRJEB37886	AMPLICON	SAMEA7558174	ERX4695694	COG-UK/MILK-AB8076	Illumina NovaSeq 6000	PAIRED	PCR	VIRAL RNA	Severe acute respiratory syndrome coronavirus 2	Homo sapiens	ILLUMINA	2020-10-22	United Kingdom	Europe	22	4563.53	4569	0.906999	136463109
ERR4825713	PRJEB37886	AMPLICON	SAMEA7558177	ERX4695697	COG-UK/MILK-AB8094	Illumina NovaSeq 6000	PAIRED	PCR	VIRAL RNA	Severe acute respiratory syndrome coronavirus 2	Homo sapiens	ILLUMINA	2020-10-22	United Kingdom	Europe	20	4547.24	4734	0.918603	135976190
ERR4825714	PRJEB37886	AMPLICON	SAMEA7558178	ERX4695698	COG-UK/MILK-AB7806	Illumina NovaSeq 6000	PAIRED	PCR	VIRAL RNA	Severe acute respiratory syndrome coronavirus 2	Homo sapiens	ILLUMINA	2020-10-21	United Kingdom	Europe	20	4017.88	3700	0.935726	120146722
ERR4825720	PRJEB37886	AMPLICON	SAMEA7558184	ERX4695704	COG-UK/MILK-ABBAA2	Illumina NovaSeq 6000	PAIRED	PCR	VIRAL RNA	Severe acute respiratory syndrome coronavirus 2	Homo sapiens	ILLUMINA	2020-10-22	United Kingdom	Europe	20	4202.6	4001	0.935926	125670405
ERR4825725	PRJEB37886	AMPLICON	SAMEA7558189	ERX4695709	COG-UK/MILK-ABB644	Illumina NovaSeq 6000	PAIRED	PCR	VIRAL RNA	Severe acute respiratory syndrome coronavirus 2	Homo sapiens	ILLUMINA	2020-10-20	United Kingdom	Europe	24	3659.12	3325	0.953282	109418738
ERR4825728	PRJEB37886	AMPLICON	SAMEA7558192	ERX4695712	COG-UK/CAMC-AAFC41	Illumina NovaSeq 6000	PAIRED	PCR	VIRAL RNA	Severe acute respiratory syndrome coronavirus 2	Homo sapiens	ILLUMINA	2020-10-22	United Kingdom	Europe	19	3904.67	3537	0.958031	116761205
ERR4825731	PRJEB37886	AMPLICON	SAMEA7558195	ERX4695715	COG-UK/MILK-AB77AF	Illumina NovaSeq 6000	PAIRED	PCR	VIRAL RNA	Severe acute respiratory syndrome coronavirus 2	Homo sapiens	ILLUMINA	2020-10-21	United Kingdom	Europe	20	4291.88	4013	0.929606	128340043
ERR4825736	PRJEB37886	AMPLICON	SAMEA7558200	ERX4695720	COG-UK/MILK-AB7833	Illumina NovaSeq 6000	PAIRED	PCR	VIRAL RNA	Severe acute respiratory syndrome coronavirus 2	Homo sapiens	ILLUMINA	2020-10-21	United Kingdom	Europe	23	3208.94	2846	0.904056	95956956
ERR4825737	PRJEB37886	AMPLICON	SAMEA7558201	ERX4695721	COG-UK/MILK-AB8128	Illumina NovaSeq 6000	PAIRED	PCR	VIRAL RNA	Severe acute respiratory syndrome coronavirus 2	Homo sapiens	ILLUMINA	2020-10-22	United Kingdom	Europe	23	3925.42	3738	0.94315	117381935
ERR4825742	PRJEB37886	AMPLICON	SAMEA7558206	ERX4695726	COG-UK/MILK-ABB5DE	Illumina NovaSeq 6000	PAIRED	PCR	VIRAL RNA	Severe acute respiratory syndrome coronavirus 2	Homo sapiens	ILLUMINA	2020-10-20	United Kingdom	Europe	28	4244.16	4033	0.943317	126913023
ERR4825744	PRJEB37886	AMPLICON	SAMEA7558208	ERX4695728	COG-UK/MILK-ABB671	Illumina NovaSeq 6000	PAIRED	PCR	VIRAL RNA	Severe acute respiratory syndrome coronavirus 2	Homo sapiens	ILLUMINA	2020-10-21	United Kingdom	Europe	26	3474.42	3292	0.941176	103895548
ERR4825746	PRJEB37886	AMPLICON	SAMEA7558210	ERX4695730	COG-UK/MILK-ABB635	Illumina NovaSeq 6000	PAIRED	PCR	VIRAL RNA	Severe acute respiratory syndrome coronavirus 2	Homo sapiens	ILLUMINA	2020-10-21	United Kingdom	Europe	23	3961.77	3711	0.951008	118468907
ERR4825747	PRJEB37886	AMPLICON	SAMEA7558211	ERX4695731	COG-UK/CAMC-AAFC14	Illumina NovaSeq 6000	PAIRED	PCR	VIRAL RNA	Severe acute respiratory syndrome coronavirus 2	Homo sapiens	ILLUMINA	2020-10-23	United Kingdom	Europe	29	3802.2	3643	0.953282	113697187
ERR4825750	PRJEB37886	AMPLICON	SAMEA7558214	ERX4695734	COG-UK/MILK-AB84D4	Illumina NovaSeq 6000	PAIRED	PCR	VIRAL RNA	Severe acute respiratory syndrome coronavirus 2	Homo sapiens	ILLUMINA	2020-10-21	United Kingdom	Europe	17	4186.01	4096	0.92362	125174349
ERR4825757	PRJEB37886	AMPLICON	SAMEA7558221	ERX4695741	COG-UK/MILK-AB7F98	Illumina NovaSeq 6000	PAIRED	PCR	VIRAL RNA	Severe acute respiratory syndrome coronavirus 2	Homo sapiens	ILLUMINA	2020-10-21	United Kingdom	Europe	25	4026.33	3844	0.919005	120399234
ERR4825762	PRJEB37886	AMPLICON	SAMEA7558226	ERX4695746	COG-UK/MILK-ABB626	Illumina NovaSeq 6000	PAIRED	PCR	VIRAL RNA	Severe acute respiratory syndrome coronavirus 2	Homo sapiens	ILLUMINA	2020-10-21	United Kingdom	Europe	21	2065.93	1478	0.924924	61777362
ERR4825767	PRJEB37886	AMPLICON	SAMEA7558231	ERX4695751	COG-UK/CAMC-AB015D	Illumina NovaSeq 6000	PAIRED	PCR	VIRAL RNA	Severe acute respiratory syndrome coronavirus 2	Homo sapiens	ILLUMINA	2020-10-21	United Kingdom	Europe	23	4192.44	3849	0.995954	125366634
ERR4825774	PRJEB37886	AMPLICON	SAMEA7558238	ERX4695758	COG-UK/MILK-ABB556	Illumina NovaSeq 6000	PAIRED	PCR	VIRAL RNA	Severe acute respiratory syndrome coronavirus 2	Homo sapiens	ILLUMINA	2020-10-22	United Kingdom	Europe	25	3108.26	2780	0.905896	92946243
ERR4825787	PRJEB37886	AMPLICON	SAMEA7558251	ERX4695771	COG-UK/ALDP-A66851	Illumina NovaSeq 6000	PAIRED	PCR	VIRAL RNA	Severe acute respiratory syndrome coronavirus 2	Homo sapiens	ILLUMINA	2020-10-12	United Kingdom	Europe	20	4572.88	4467	0.902819	136742687
ERR4825789	PRJEB37886	AMPLICON	SAMEA7558253	ERX4695773	COG-UK/ALDP-A667EB	Illumina NovaSeq 6000	PAIRED	PCR	VIRAL RNA	Severe acute respiratory syndrome coronavirus 2	Homo sapiens	ILLUMINA	2020-10-12	United Kingdom	Europe	22	4268.64	4207	0.923285	127645267
ERR4825801	PRJEB37886	AMPLICON	SAMEA7558265	ERX4695785	COG-UK/ALDP-A66D16	Illumina NovaSeq 6000	PAIRED	PCR	VIRAL RNA	Severe acute respiratory syndrome coronavirus 2	Homo sapiens	ILLUMINA	2020-10-12	United Kingdom	Europe	23	2717.34	2452	0.952446	81256656
ERR4825803	PRJEB37886	AMPLICON	SAMEA7558267	ERX4695787	COG-UK/ALDP-A67717	Illumina NovaSeq 6000	PAIRED	PCR	VIRAL RNA	Severe acute respiratory syndrome coronavirus 2	Homo sapiens	ILLUMINA	2020-10-12	United Kingdom	Europe	29	3030.97	2605	0.934555	90635113
ERR4825804	PRJEB37886	AMPLICON	SAMEA7558268	ERX4695788	COG-UK/ALDP-A66CDD	Illumina NovaSeq 6000	PAIRED	PCR	VIRAL RNA	Severe acute respiratory syndrome coronavirus 2	Homo sapiens	ILLUMINA	2020-10-12	United Kingdom	Europe	16	4575.22	4978	0.902886	136812930
ERR4825810	PRJEB37886	AMPLICON	SAMEA7558274	ERX4695794	COG-UK/ALDP-A6689D	Illumina NovaSeq 6000	PAIRED	PCR	VIRAL RNA	Severe acute respiratory syndrome coronavirus 2	Homo sapiens	ILLUMINA	2020-10-12	United Kingdom	Europe	20	4424.61	4300	0.913052	132309254
ERR4825816	PRJEB37886	AMPLICON	SAMEA7558280	ERX4695800	COG-UK/ALDP-A67243	Illumina NovaSeq 6000	PAIRED	PCR	VIRAL RNA	Severe acute respiratory syndrome coronavirus 2	Homo sapiens	ILLUMINA	2020-10-10	United Kingdom	Europe	34	2000.94	1654	0.938802	59834011
ERR4825820	PRJEB37886	AMPLICON	SAMEA7558284	ERX4695804	COG-UK/ALDP-A66D52	Illumina NovaSeq 6000	PAIRED	PCR	VIRAL RNA	Severe acute respiratory syndrome coronavirus 2	Homo sapiens	ILLUMINA	2020-10-12	United Kingdom	Europe	17	4394.49	4213	0.957429	131408519
ERR4825826	PRJEB37886	AMPLICON	SAMEA7558290	ERX4695810	COG-UK/ALDP-A66D25	Illumina NovaSeq 6000	PAIRED	PCR	VIRAL RNA	Severe acute respiratory syndrome coronavirus 2	Homo sapiens	ILLUMINA	2020-10-12	United Kingdom	Europe	23	2777.1	2566	0.946092	83043584
ERR4825831	PRJEB37886	AMPLICON	SAMEA7558295	ERX4695815	COG-UK/ALDP-A67708	Illumina NovaSeq 6000	PAIRED	PCR	VIRAL RNA	Severe acute respiratory syndrome coronavirus 2	Homo sapiens	ILLUMINA	2020-10-12	United Kingdom	Europe	17	3315.05	3189	0.939504	99129838
ERR4825834	PRJEB37886	AMPLICON	SAMEA7558298	ERX4695818	COG-UK/ALDP-A6761A	Illumina NovaSeq 6000	PAIRED	PCR	VIRAL RNA	Severe acute respiratory syndrome coronavirus 2	Homo sapiens	ILLUMINA	2020-10-12	United Kingdom	Europe	29	4325.96	4211	0.951911	129359240
ERR4825835	PRJEB37886	AMPLICON	SAMEA7558299	ERX4695819	COG-UK/ALDP-A67744	Illumina NovaSeq 6000	PAIRED	PCR	VIRAL RNA	Severe acute respiratory syndrome coronavirus 2	Homo sapiens	ILLUMINA	2020-10-12	United Kingdom	Europe	20	4419.19	4270	0.91332	132146896
ERR4825838	PRJEB37886	AMPLICON	SAMEA7558302	ERX4695822	COG-UK/ALDP-A66824	Illumina NovaSeq 6000	PAIRED	PCR	VIRAL RNA	Severe acute respiratory syndrome coronavirus 2	Homo sapiens	ILLUMINA	2020-10-12	United Kingdom	Europe	17	4143.73	3926	0.948768	123909813
ERR4825843	PRJEB37886	AMPLICON	SAMEA7558307	ERX4695827	COG-UK/ALDP-A671EC	Illumina NovaSeq 6000	PAIRED	PCR	VIRAL RNA	Severe acute respiratory syndrome coronavirus 2	Homo sapiens	ILLUMINA	2020-10-12	United Kingdom	Europe	20	3932.93	3650	0.961776	117606322
ERR4825844	PRJEB37886	AMPLICON	SAMEA7558308	ERX4695828	COG-UK/ALDP-A66A00	Illumina NovaSeq 6000	PAIRED	PCR	VIRAL RNA	Severe acute respiratory syndrome coronavirus 2	Homo sapiens	ILLUMINA	2020-10-12	United Kingdom	Europe	23	4573.24	4321	0.979601	136753691
ERR4825845	PRJEB37886	AMPLICON	SAMEA7558309	ERX4695829	COG-UK/ALDP-A67164	Illumina NovaSeq 6000	PAIRED	PCR	VIRAL RNA	Severe acute respiratory syndrome coronavirus 2	Homo sapiens	ILLUMINA	2020-10-12	United Kingdom	Europe	23	4307.86	4150	0.962144	128817915
ERR4825846	PRJEB37886	AMPLICON	SAMEA7558310	ERX4695830	COG-UK/ALDP-A66A88	Illumina NovaSeq 6000	PAIRED	PCR	VIRAL RNA	Severe acute respiratory syndrome coronavirus 2	Homo sapiens	ILLUMINA	2020-10-12	United Kingdom	Europe	23	4332.75	4230	0.913487	129562268
ERR4825854	PRJEB37886	AMPLICON	SAMEA7558318	ERX4695838	COG-UK/ALDP-A67629	Illumina NovaSeq 6000	PAIRED	PCR	VIRAL RNA	Severe acute respiratory syndrome coronavirus 2	Homo sapiens	ILLUMINA	2020-10-12	United Kingdom	Europe	18	4627.09	4444	0.976591	138363990
ERR4825860	PRJEB37886	AMPLICON	SAMEA7558324	ERX4695844	COG-UK/ALDP-A66B67	Illumina NovaSeq 6000	PAIRED	PCR	VIRAL RNA	Severe acute respiratory syndrome coronavirus 2	Homo sapiens	ILLUMINA	2020-10-12	United Kingdom	Europe	17	3849.52	3626	0.947129	115112127
ERR4825861	PRJEB37886	AMPLICON	SAMEA7558325	ERX4695845	COG-UK/ALDP-A67A2D	Illumina NovaSeq 6000	PAIRED	PCR	VIRAL RNA	Severe acute respiratory syndrome coronavirus 2	Homo sapiens	ILLUMINA	2020-10-12	United Kingdom	Europe	20	3304.86	3150	0.941243	98825232
ERR4825863	PRJEB37886	AMPLICON	SAMEA7558327	ERX4695847	COG-UK/ALDP-A67A5A	Illumina NovaSeq 6000	PAIRED	PCR	VIRAL RNA	Severe acute respiratory syndrome coronavirus 2	Homo sapiens	ILLUMINA	2020-10-12	United Kingdom	Europe	18	2712.97	2438	0.935157	81125960
ERR4825866	PRJEB37886	AMPLICON	SAMEA7558330	ERX4695850	COG-UK/ALDP-A66BA3	Illumina NovaSeq 6000	PAIRED	PCR	VIRAL RNA	Severe acute respiratory syndrome coronavirus 2	Homo sapiens	ILLUMINA	2020-10-12	United Kingdom	Europe	17	3990.49	3717	0.933719	119327708
ERR4825872	PRJEB37886	AMPLICON	SAMEA7558336	ERX4695856	COG-UK/ALDP-A66A2E	Illumina NovaSeq 6000	PAIRED	PCR	VIRAL RNA	Severe acute respiratory syndrome coronavirus 2	Homo sapiens	ILLUMINA	2020-10-12	United Kingdom	Europe	30	2485.99	2058	0.941544	74338482
ERR4825882	PRJEB37886	AMPLICON	SAMEA7558346	ERX4695866	COG-UK/ALDP-A66A5B	Illumina NovaSeq 6000	PAIRED	PCR	VIRAL RNA	Severe acute respiratory syndrome coronavirus 2	Homo sapiens	ILLUMINA	2020-10-12	United Kingdom	Europe	23	3884.87	3699	0.94238	116169176
ERR4825884	PRJEB37886	AMPLICON	SAMEA7558348	ERX4695868	COG-UK/ALDP-A66B49	Illumina NovaSeq 6000	PAIRED	PCR	VIRAL RNA	Severe acute respiratory syndrome coronavirus 2	Homo sapiens	ILLUMINA	2020-10-12	United Kingdom	Europe	22	4119.41	3859	0.989098	123182743
ERR4825887	PRJEB37886	AMPLICON	SAMEA7558351	ERX4695871	COG-UK/ALDP-A67A0F	Illumina NovaSeq 6000	PAIRED	PCR	VIRAL RNA	Severe acute respiratory syndrome coronavirus 2	Homo sapiens	ILLUMINA	2020-10-12	United Kingdom	Europe	23	4052.31	3751	0.959803	121176118
ERR4825891	PRJEB37886	AMPLICON	SAMEA7558355	ERX4695875	COG-UK/ALDP-A67A69	Illumina NovaSeq 6000	PAIRED	PCR	VIRAL RNA	Severe acute respiratory syndrome coronavirus 2	Homo sapiens	ILLUMINA	2020-10-12	United Kingdom	Europe	23	4474.28	4415	0.94422	133794517
ERR4825894	PRJEB37886	AMPLICON	SAMEA7558358	ERX4695878	COG-UK/ALDP-A66B94	Illumina NovaSeq 6000	PAIRED	PCR	VIRAL RNA	Severe acute respiratory syndrome coronavirus 2	Homo sapiens	ILLUMINA	2020-10-12	United Kingdom	Europe	19	4503.3	4327	0.918637	134662069
ERR4825895	PRJEB37886	AMPLICON	SAMEA7558359	ERX4695879	COG-UK/ALDP-A679E4	Illumina NovaSeq 6000	PAIRED	PCR	VIRAL RNA	Severe acute respiratory syndrome coronavirus 2	Homo sapiens	ILLUMINA	2020-10-12	United Kingdom	Europe	22	4105.48	3991	0.956325	122766209
ERR4825896	PRJEB37886	AMPLICON	SAMEA7558360	ERX4695880	COG-UK/ALDP-A66BC1	Illumina NovaSeq 6000	PAIRED	PCR	VIRAL RNA	Severe acute respiratory syndrome coronavirus 2	Homo sapiens	ILLUMINA	2020-10-12	United Kingdom	Europe	23	2580.78	2159	0.92178	77172979
ERR4825898	PRJEB37886	AMPLICON	SAMEA7558362	ERX4695882	COG-UK/ALDP-A66B0D	Illumina NovaSeq 6000	PAIRED	PCR	VIRAL RNA	Severe acute respiratory syndrome coronavirus 2	Homo sapiens	ILLUMINA	2020-10-12	United Kingdom	Europe	22	3421.55	3313	0.951978	102314513
ERR4825908	PRJEB37886	AMPLICON	SAMEA7558372	ERX4695892	COG-UK/ALDP-A677AE	Illumina NovaSeq 6000	PAIRED	PCR	VIRAL RNA	Severe acute respiratory syndrome coronavirus 2	Homo sapiens	ILLUMINA	2020-10-12	United Kingdom	Europe	27	4193.46	3969	0.955657	125396953
ERR4825909	PRJEB37886	AMPLICON	SAMEA7558373	ERX4695893	COG-UK/ALDP-A67AF0	Illumina NovaSeq 6000	PAIRED	PCR	VIRAL RNA	Severe acute respiratory syndrome coronavirus 2	Homo sapiens	ILLUMINA	2020-10-12	United Kingdom	Europe	23	3440.84	3125	0.946561	102891413
ERR4825915	PRJEB37886	AMPLICON	SAMEA7558379	ERX4695899	COG-UK/ALDP-A68D9C	Illumina NovaSeq 6000	PAIRED	PCR	VIRAL RNA	Severe acute respiratory syndrome coronavirus 2	Homo sapiens	ILLUMINA	2020-10-12	United Kingdom	Europe	21	4512.38	4392	0.904291	134933717
ERR4825916	PRJEB37886	AMPLICON	SAMEA7558380	ERX4695900	COG-UK/ALDP-A66B1C	Illumina NovaSeq 6000	PAIRED	PCR	VIRAL RNA	Severe acute respiratory syndrome coronavirus 2	Homo sapiens	ILLUMINA	2020-10-12	United Kingdom	Europe	21	4535.35	4480	0.903755	135620613
ERR4825932	PRJEB37886	AMPLICON	SAMEA7558396	ERX4695916	COG-UK/ALDP-A67B39	Illumina NovaSeq 6000	PAIRED	PCR	VIRAL RNA	Severe acute respiratory syndrome coronavirus 2	Homo sapiens	ILLUMINA	2020-10-12	United Kingdom	Europe	22	4502.4	4340	0.908705	134635171
ERR4825933	PRJEB37886	AMPLICON	SAMEA7558397	ERX4695917	COG-UK/ALDP-A67762	Illumina NovaSeq 6000	PAIRED	PCR	VIRAL RNA	Severe acute respiratory syndrome coronavirus 2	Homo sapiens	ILLUMINA	2020-10-12	United Kingdom	Europe	21	2579.21	2264	0.936929	77126031
ERR4825940	PRJEB37886	AMPLICON	SAMEA7558404	ERX4695924	COG-UK/ALDP-A678BA	Illumina NovaSeq 6000	PAIRED	PCR	VIRAL RNA	Severe acute respiratory syndrome coronavirus 2	Homo sapiens	ILLUMINA	2020-10-12	United Kingdom	Europe	24	3161.9	2982	0.937732	94550325
ERR4825952	PRJEB37886	AMPLICON	SAMEA7558416	ERX4695936	COG-UK/ALDP-A66E40	Illumina NovaSeq 6000	PAIRED	PCR	VIRAL RNA	Severe acute respiratory syndrome coronavirus 2	Homo sapiens	ILLUMINA	2020-10-12	United Kingdom	Europe	22	3906.29	3667	0.942347	116809774
ERR4825953	PRJEB37886	AMPLICON	SAMEA7558417	ERX4695937	COG-UK/ALDP-A66DCB	Illumina NovaSeq 6000	PAIRED	PCR	VIRAL RNA	Severe acute respiratory syndrome coronavirus 2	Homo sapiens	ILLUMINA	2020-10-12	United Kingdom	Europe	19	4202.8	4060	0.952112	125676278
ERR4825968	PRJEB37886	AMPLICON	SAMEA7558432	ERX4695952	COG-UK/ALDP-A67322	Illumina NovaSeq 6000	PAIRED	PCR	VIRAL RNA	Severe acute respiratory syndrome coronavirus 2	Homo sapiens	ILLUMINA	2020-10-12	United Kingdom	Europe	21	4165.25	4036	0.928302	124553525
ERR4825984	PRJEB37886	AMPLICON	SAMEA7558448	ERX4695968	COG-UK/ALDP-A66EAA	Illumina NovaSeq 6000	PAIRED	PCR	VIRAL RNA	Severe acute respiratory syndrome coronavirus 2	Homo sapiens	ILLUMINA	2020-10-12	United Kingdom	Europe	23	3061.27	2762	0.952012	91541115
ERR4825987	PRJEB37886	AMPLICON	SAMEA7558451	ERX4695971	COG-UK/ALDP-A6736E	Illumina NovaSeq 6000	PAIRED	PCR	VIRAL RNA	Severe acute respiratory syndrome coronavirus 2	Homo sapiens	ILLUMINA	2020-10-12	United Kingdom	Europe	23	4604.99	4377	0.967127	137703050
ERR4825989	PRJEB37886	AMPLICON	SAMEA7558453	ERX4695973	COG-UK/ALDP-A673AA	Illumina NovaSeq 6000	PAIRED	PCR	VIRAL RNA	Severe acute respiratory syndrome coronavirus 2	Homo sapiens	ILLUMINA	2020-10-12	United Kingdom	Europe	22	3695.34	3560	0.951978	110501698
ERR4825992	PRJEB37886	AMPLICON	SAMEA7558456	ERX4695976	COG-UK/ALDP-A6793F	Illumina NovaSeq 6000	PAIRED	PCR	VIRAL RNA	Severe acute respiratory syndrome coronavirus 2	Homo sapiens	ILLUMINA	2020-10-12	United Kingdom	Europe	19	3942.6	3648	0.951443	117895714
ERR4825996	PRJEB37886	AMPLICON	SAMEA7558460	ERX4695980	COG-UK/ALDP-A67999	Illumina NovaSeq 6000	PAIRED	PCR	VIRAL RNA	Severe acute respiratory syndrome coronavirus 2	Homo sapiens	ILLUMINA	2020-10-12	United Kingdom	Europe	26	4541.82	4443	0.915092	135814075
ERR4825997	PRJEB37886	AMPLICON	SAMEA7558461	ERX4695981	COG-UK/ALDP-A67331	Illumina NovaSeq 6000	PAIRED	PCR	VIRAL RNA	Severe acute respiratory syndrome coronavirus 2	Homo sapiens	ILLUMINA	2020-10-12	United Kingdom	Europe	22	3172.55	2943	0.944989	94868836
ERR4825999	PRJEB37886	AMPLICON	SAMEA7558463	ERX4695983	COG-UK/ALDP-A6750E	Illumina NovaSeq 6000	PAIRED	PCR	VIRAL RNA	Severe acute respiratory syndrome coronavirus 2	Homo sapiens	ILLUMINA	2020-10-10	United Kingdom	Europe	26	4018.9	3719	0.987727	120177188
ERR4826007	PRJEB37886	AMPLICON	SAMEA7558471	ERX4695991	COG-UK/ALDP-A670A3	Illumina NovaSeq 6000	PAIRED	PCR	VIRAL RNA	Severe acute respiratory syndrome coronavirus 2	Homo sapiens	ILLUMINA	2020-10-12	United Kingdom	Europe	21	3215.7	2979	0.952948	96159128
ERR4826012	PRJEB37886	AMPLICON	SAMEA7558476	ERX4695996	COG-UK/ALDP-A678D8	Illumina NovaSeq 6000	PAIRED	PCR	VIRAL RNA	Severe acute respiratory syndrome coronavirus 2	Homo sapiens	ILLUMINA	2020-10-12	United Kingdom	Europe	17	3865.8	3575	0.965254	115599001
ERR4826017	PRJEB37886	AMPLICON	SAMEA7558481	ERX4696001	COG-UK/ALDP-A66FF2	Illumina NovaSeq 6000	PAIRED	PCR	VIRAL RNA	Severe acute respiratory syndrome coronavirus 2	Homo sapiens	ILLUMINA	2020-10-09	United Kingdom	Europe	25	4482.11	4170	0.926997	134028481
ERR4826022	PRJEB37886	AMPLICON	SAMEA7558486	ERX4696006	COG-UK/ALDP-A66F6B	Illumina NovaSeq 6000	PAIRED	PCR	VIRAL RNA	Severe acute respiratory syndrome coronavirus 2	Homo sapiens	ILLUMINA	2020-10-12	United Kingdom	Europe	21	4388.04	4217	0.931044	131215419
ERR4826024	PRJEB37886	AMPLICON	SAMEA7558488	ERX4696008	COG-UK/ALDP-A68655	Illumina NovaSeq 6000	PAIRED	PCR	VIRAL RNA	Severe acute respiratory syndrome coronavirus 2	Homo sapiens	ILLUMINA	2020-10-12	United Kingdom	Europe	21	3239.9	3025	0.946594	96882629
ERR4826026	PRJEB37886	AMPLICON	SAMEA7558490	ERX4696010	COG-UK/ALDP-A6703A	Illumina NovaSeq 6000	PAIRED	PCR	VIRAL RNA	Severe acute respiratory syndrome coronavirus 2	Homo sapiens	ILLUMINA	2020-10-12	United Kingdom	Europe	20	4108.36	3829	0.976223	122852408
ERR4826052	PRJEB37886	AMPLICON	SAMEA7558516	ERX4696036	COG-UK/ALDP-A66CA0	Illumina NovaSeq 6000	PAIRED	PCR	VIRAL RNA	Severe acute respiratory syndrome coronavirus 2	Homo sapiens	ILLUMINA	2020-10-12	United Kingdom	Europe	18	4483.95	4372	0.9175	134083584
ERR4826055	PRJEB37886	AMPLICON	SAMEA7558519	ERX4696039	COG-UK/ALDP-A67CCD	Illumina NovaSeq 6000	PAIRED	PCR	VIRAL RNA	Severe acute respiratory syndrome coronavirus 2	Homo sapiens	ILLUMINA	2020-10-12	United Kingdom	Europe	23	4328.84	4170	0.95559	129445206
ERR4826058	PRJEB37886	AMPLICON	SAMEA7558522	ERX4696042	COG-UK/ALDP-A68619	Illumina NovaSeq 6000	PAIRED	PCR	VIRAL RNA	Severe acute respiratory syndrome coronavirus 2	Homo sapiens	ILLUMINA	2020-10-12	United Kingdom	Europe	21	3298.22	3047	0.952012	98626729
ERR4826060	PRJEB37886	AMPLICON	SAMEA7558524	ERX4696044	COG-UK/ALDP-A68637	Illumina NovaSeq 6000	PAIRED	PCR	VIRAL RNA	Severe acute respiratory syndrome coronavirus 2	Homo sapiens	ILLUMINA	2020-10-12	United Kingdom	Europe	24	4564.07	4411	0.941277	136479327
ERR4826061	PRJEB37886	AMPLICON	SAMEA7558525	ERX4696045	COG-UK/ALDP-A67C27	Illumina NovaSeq 6000	PAIRED	PCR	VIRAL RNA	Severe acute respiratory syndrome coronavirus 2	Homo sapiens	ILLUMINA	2020-10-12	United Kingdom	Europe	17	4214.14	3936	0.976491	126015531
ERR4826072	PRJEB37886	AMPLICON	SAMEA7558536	ERX4696056	COG-UK/ALDP-A674D4	Illumina NovaSeq 6000	PAIRED	PCR	VIRAL RNA	Severe acute respiratory syndrome coronavirus 2	Homo sapiens	ILLUMINA	2020-10-12	United Kingdom	Europe	27	4500.81	4403	0.915594	134587656
ERR4826079	PRJEB37886	AMPLICON	SAMEA7558543	ERX4696063	COG-UK/ALDP-A6747A	Illumina NovaSeq 6000	PAIRED	PCR	VIRAL RNA	Severe acute respiratory syndrome coronavirus 2	Homo sapiens	ILLUMINA	2020-10-12	United Kingdom	Europe	24	3261.53	1475	0.982978	97529427
ERR4826082	PRJEB37886	AMPLICON	SAMEA7558546	ERX4696066	COG-UK/ALDP-A6696D	Illumina NovaSeq 6000	PAIRED	PCR	VIRAL RNA	Severe acute respiratory syndrome coronavirus 2	Homo sapiens	ILLUMINA	2020-10-12	United Kingdom	Europe	15	4248.3	4031	0.96706	127036987
ERR4826085	PRJEB37886	AMPLICON	SAMEA7558549	ERX4696069	COG-UK/ALDP-A68752	Illumina NovaSeq 6000	PAIRED	PCR	VIRAL RNA	Severe acute respiratory syndrome coronavirus 2	Homo sapiens	ILLUMINA	2020-10-12	United Kingdom	Europe	29	1970.04	1482	0.923753	58910067
ERR4826087	PRJEB37886	AMPLICON	SAMEA7558551	ERX4696071	COG-UK/ALDP-A68682	Illumina NovaSeq 6000	PAIRED	PCR	VIRAL RNA	Severe acute respiratory syndrome coronavirus 2	Homo sapiens	ILLUMINA	2020-10-12	United Kingdom	Europe	20	4264.51	3998	0.982845	127521614
ERR4826088	PRJEB37886	AMPLICON	SAMEA7558552	ERX4696072	COG-UK/ALDP-A67CFA	Illumina NovaSeq 6000	PAIRED	PCR	VIRAL RNA	Severe acute respiratory syndrome coronavirus 2	Homo sapiens	ILLUMINA	2020-10-12	United Kingdom	Europe	29	3571.47	3392	0.947497	106797737
ERR4826090	PRJEB37886	AMPLICON	SAMEA7558554	ERX4696074	COG-UK/ALDP-A67C18	Illumina NovaSeq 6000	PAIRED	PCR	VIRAL RNA	Severe acute respiratory syndrome coronavirus 2	Homo sapiens	ILLUMINA	2020-10-12	United Kingdom	Europe	19	4368.21	4186	0.900311	130622634
ERR4826099	PRJEB37886	AMPLICON	SAMEA7558563	ERX4696083	COG-UK/ALDP-A686BF	Illumina NovaSeq 6000	PAIRED	PCR	VIRAL RNA	Severe acute respiratory syndrome coronavirus 2	Homo sapiens	ILLUMINA	2020-10-12	United Kingdom	Europe	21	4069.91	3899	0.98144	121702542
ERR4826110	PRJEB37886	AMPLICON	SAMEA7558574	ERX4696094	COG-UK/ALDP-A66912	Illumina NovaSeq 6000	PAIRED	PCR	VIRAL RNA	Severe acute respiratory syndrome coronavirus 2	Homo sapiens	ILLUMINA	2020-10-12	United Kingdom	Europe	25	4522.69	4354	0.926563	135241862
ERR4826119	PRJEB37886	AMPLICON	SAMEA7558583	ERX4696103	COG-UK/ALDP-A689E3	Illumina NovaSeq 6000	PAIRED	PCR	VIRAL RNA	Severe acute respiratory syndrome coronavirus 2	Homo sapiens	ILLUMINA	2020-10-12	United Kingdom	Europe	14	4415.52	4165	0.915828	132037305
ERR4826120	PRJEB37886	AMPLICON	SAMEA7558584	ERX4696104	COG-UK/ALDP-A67841	Illumina NovaSeq 6000	PAIRED	PCR	VIRAL RNA	Severe acute respiratory syndrome coronavirus 2	Homo sapiens	ILLUMINA	2020-10-09	United Kingdom	Europe	26	4485.78	4322	0.937331	134138157
ERR4826121	PRJEB37886	AMPLICON	SAMEA7558585	ERX4696105	COG-UK/ALDP-A6896B	Illumina NovaSeq 6000	PAIRED	PCR	VIRAL RNA	Severe acute respiratory syndrome coronavirus 2	Homo sapiens	ILLUMINA	2020-10-12	United Kingdom	Europe	20	3985.85	3834	0.943384	119188739
ERR4826123	PRJEB37886	AMPLICON	SAMEA7558587	ERX4696107	COG-UK/ALDP-A689F2	Illumina NovaSeq 6000	PAIRED	PCR	VIRAL RNA	Severe acute respiratory syndrome coronavirus 2	Homo sapiens	ILLUMINA	2020-10-12	United Kingdom	Europe	22	4602.31	4284	0.982276	137622895
ERR4826131	PRJEB37886	AMPLICON	SAMEA7558595	ERX4696115	COG-UK/MILK-ACD9FB	Illumina NovaSeq 6000	PAIRED	PCR	VIRAL RNA	Severe acute respiratory syndrome coronavirus 2	Homo sapiens	ILLUMINA	2020-10-21	United Kingdom	Europe	22	4552.27	4561	0.918637	136126428
ERR4826132	PRJEB37886	AMPLICON	SAMEA7558596	ERX4696116	COG-UK/MILK-ACCFBE	Illumina NovaSeq 6000	PAIRED	PCR	VIRAL RNA	Severe acute respiratory syndrome coronavirus 2	Homo sapiens	ILLUMINA	2020-10-20	United Kingdom	Europe	23	2387.26	1718	0.914022	71386160
ERR4826134	PRJEB37886	AMPLICON	SAMEA7558598	ERX4696118	COG-UK/MILK-ACD7E2	Illumina NovaSeq 6000	PAIRED	PCR	VIRAL RNA	Severe acute respiratory syndrome coronavirus 2	Homo sapiens	ILLUMINA	2020-10-22	United Kingdom	Europe	19	4595.93	4565	0.921312	137432113
ERR4826135	PRJEB37886	AMPLICON	SAMEA7558599	ERX4696119	COG-UK/MILK-ACCF90	Illumina NovaSeq 6000	PAIRED	PCR	VIRAL RNA	Severe acute respiratory syndrome coronavirus 2	Homo sapiens	ILLUMINA	2020-10-21	United Kingdom	Europe	23	4508.85	4479	0.932381	134828263
ERR4826136	PRJEB37886	AMPLICON	SAMEA7558600	ERX4696120	COG-UK/MILK-ACD7A6	Illumina NovaSeq 6000	PAIRED	PCR	VIRAL RNA	Severe acute respiratory syndrome coronavirus 2	Homo sapiens	ILLUMINA	2020-10-22	United Kingdom	Europe	23	4517.4	4520	0.924088	135083783
ERR4826137	PRJEB37886	AMPLICON	SAMEA7558601	ERX4696121	COG-UK/MILK-ACD023	Illumina NovaSeq 6000	PAIRED	PCR	VIRAL RNA	Severe acute respiratory syndrome coronavirus 2	Homo sapiens	ILLUMINA	2020-10-21	United Kingdom	Europe	30	4602.96	4900	0.900043	137642356
ERR4826138	PRJEB37886	AMPLICON	SAMEA7558602	ERX4696122	COG-UK/MILK-ACD014	Illumina NovaSeq 6000	PAIRED	PCR	VIRAL RNA	Severe acute respiratory syndrome coronavirus 2	Homo sapiens	ILLUMINA	2020-10-21	United Kingdom	Europe	22	4581.62	4780	0.913353	137004327
ERR4826140	PRJEB37886	AMPLICON	SAMEA7558604	ERX4696124	COG-UK/MILK-ACCFAF	Illumina NovaSeq 6000	PAIRED	PCR	VIRAL RNA	Severe acute respiratory syndrome coronavirus 2	Homo sapiens	ILLUMINA	2020-10-21	United Kingdom	Europe	20	4226.12	4025	0.987727	126373785
ERR4826141	PRJEB37886	AMPLICON	SAMEA7558605	ERX4696125	COG-UK/MILK-ACD788	Illumina NovaSeq 6000	PAIRED	PCR	VIRAL RNA	Severe acute respiratory syndrome coronavirus 2	Homo sapiens	ILLUMINA	2020-10-21	United Kingdom	Europe	35	3866.67	3791	0.97823	115625148
ERR4826145	PRJEB37886	AMPLICON	SAMEA7558609	ERX4696129	COG-UK/MILK-AC933D	Illumina NovaSeq 6000	PAIRED	PCR	VIRAL RNA	Severe acute respiratory syndrome coronavirus 2	Homo sapiens	ILLUMINA	2020-10-21	United Kingdom	Europe	15	2848.33	2150	0.952814	85173690
ERR4826146	PRJEB37886	AMPLICON	SAMEA7558610	ERX4696130	COG-UK/MILK-ACDF26	Illumina NovaSeq 6000	PAIRED	PCR	VIRAL RNA	Severe acute respiratory syndrome coronavirus 2	Homo sapiens	ILLUMINA	2020-10-20	United Kingdom	Europe	21	3962.46	3811	0.987292	118489473
ERR4826148	PRJEB37886	AMPLICON	SAMEA7558612	ERX4696132	COG-UK/MILK-ACDF35	Illumina NovaSeq 6000	PAIRED	PCR	VIRAL RNA	Severe acute respiratory syndrome coronavirus 2	Homo sapiens	ILLUMINA	2020-10-21	United Kingdom	Europe	26	4103.67	3805	0.966926	122711992
ERR4826149	PRJEB37886	AMPLICON	SAMEA7558613	ERX4696133	COG-UK/MILK-ACDF44	Illumina NovaSeq 6000	PAIRED	PCR	VIRAL RNA	Severe acute respiratory syndrome coronavirus 2	Homo sapiens	ILLUMINA	2020-10-21	United Kingdom	Europe	21	4614.93	4276	0.958365	138000381
ERR4826151	PRJEB37886	AMPLICON	SAMEA7558615	ERX4696135	COG-UK/MILK-ACDEFC	Illumina NovaSeq 6000	PAIRED	PCR	VIRAL RNA	Severe acute respiratory syndrome coronavirus 2	Homo sapiens	ILLUMINA	2020-10-20	United Kingdom	Europe	20	4572.87	4476	0.925927	136742464
ERR4826152	PRJEB37886	AMPLICON	SAMEA7558616	ERX4696136	COG-UK/MILK-AC934C	Illumina NovaSeq 6000	PAIRED	PCR	VIRAL RNA	Severe acute respiratory syndrome coronavirus 2	Homo sapiens	ILLUMINA	2020-10-21	United Kingdom	Europe	26	4599.4	4487	0.923854	137535776
ERR4826153	PRJEB37886	AMPLICON	SAMEA7558617	ERX4696137	COG-UK/MILK-ACDF53	Illumina NovaSeq 6000	PAIRED	PCR	VIRAL RNA	Severe acute respiratory syndrome coronavirus 2	Homo sapiens	ILLUMINA	2020-10-21	United Kingdom	Europe	36	3160.89	2661	0.924523	94520155
ERR4826154	PRJEB37886	AMPLICON	SAMEA7558618	ERX4696138	COG-UK/MILK-AC9397	Illumina NovaSeq 6000	PAIRED	PCR	VIRAL RNA	Severe acute respiratory syndrome coronavirus 2	Homo sapiens	ILLUMINA	2020-10-21	United Kingdom	Europe	24	4624.39	4739	0.923352	138283010
ERR4826155	PRJEB37886	AMPLICON	SAMEA7558619	ERX4696139	COG-UK/MILK-ACE05F	Illumina NovaSeq 6000	PAIRED	PCR	VIRAL RNA	Severe acute respiratory syndrome coronavirus 2	Homo sapiens	ILLUMINA	2020-10-21	United Kingdom	Europe	27	4613.38	4471	0.95365	137953812
ERR4826156	PRJEB37886	AMPLICON	SAMEA7558620	ERX4696140	COG-UK/MILK-AC935B	Illumina NovaSeq 6000	PAIRED	PCR	VIRAL RNA	Severe acute respiratory syndrome coronavirus 2	Homo sapiens	ILLUMINA	2020-10-21	United Kingdom	Europe	19	4542.75	4460	0.921546	135841913
ERR4826157	PRJEB37886	AMPLICON	SAMEA7558621	ERX4696141	COG-UK/MILK-ACE040	Illumina NovaSeq 6000	PAIRED	PCR	VIRAL RNA	Severe acute respiratory syndrome coronavirus 2	Homo sapiens	ILLUMINA	2020-10-21	United Kingdom	Europe	15	2765.24	2065	0.934856	82688859
ERR4826158	PRJEB37886	AMPLICON	SAMEA7558622	ERX4696142	COG-UK/MILK-AC9379	Illumina NovaSeq 6000	PAIRED	PCR	VIRAL RNA	Severe acute respiratory syndrome coronavirus 2	Homo sapiens	ILLUMINA	2020-10-21	United Kingdom	Europe	18	4621.04	4734	0.902685	138182983
ERR4826159	PRJEB37886	AMPLICON	SAMEA7558623	ERX4696143	COG-UK/MILK-ACCFDC	Illumina NovaSeq 6000	PAIRED	PCR	VIRAL RNA	Severe acute respiratory syndrome coronavirus 2	Homo sapiens	ILLUMINA	2020-10-20	United Kingdom	Europe	27	4598.01	4655	0.910778	137494403
ERR4826160	PRJEB37886	AMPLICON	SAMEA7558624	ERX4696144	COG-UK/MILK-ACD858	Illumina NovaSeq 6000	PAIRED	PCR	VIRAL RNA	Severe acute respiratory syndrome coronavirus 2	Homo sapiens	ILLUMINA	2020-10-21	United Kingdom	Europe	23	4575.91	4166	0.991238	136833428
ERR4826162	PRJEB37886	AMPLICON	SAMEA7558626	ERX4696146	COG-UK/MILK-ACD894	Illumina NovaSeq 6000	PAIRED	PCR	VIRAL RNA	Severe acute respiratory syndrome coronavirus 2	Homo sapiens	ILLUMINA	2020-10-21	United Kingdom	Europe	20	4596.28	4682	0.929739	137442458
ERR4826164	PRJEB37886	AMPLICON	SAMEA7558628	ERX4696148	COG-UK/MILK-ACD885	Illumina NovaSeq 6000	PAIRED	PCR	VIRAL RNA	Severe acute respiratory syndrome coronavirus 2	Homo sapiens	ILLUMINA	2020-10-21	United Kingdom	Europe	25	4367.81	4052	0.99087	130610574
ERR4826165	PRJEB37886	AMPLICON	SAMEA7558629	ERX4696149	COG-UK/MILK-ACCB14	Illumina NovaSeq 6000	PAIRED	PCR	VIRAL RNA	Severe acute respiratory syndrome coronavirus 2	Homo sapiens	ILLUMINA	2020-10-21	United Kingdom	Europe	27	4482.63	4135	0.978062	134043976
ERR4826166	PRJEB37886	AMPLICON	SAMEA7558630	ERX4696150	COG-UK/MILK-ACD876	Illumina NovaSeq 6000	PAIRED	PCR	VIRAL RNA	Severe acute respiratory syndrome coronavirus 2	Homo sapiens	ILLUMINA	2020-10-21	United Kingdom	Europe	23	4591.24	4263	0.966492	137291751
ERR4826167	PRJEB37886	AMPLICON	SAMEA7558631	ERX4696151	COG-UK/MILK-ACCB23	Illumina NovaSeq 6000	PAIRED	PCR	VIRAL RNA	Severe acute respiratory syndrome coronavirus 2	Homo sapiens	ILLUMINA	2020-10-21	United Kingdom	Europe	22	4507.75	4210	0.978062	134795225
ERR4826168	PRJEB37886	AMPLICON	SAMEA7558632	ERX4696152	COG-UK/MILK-ACD8A3	Illumina NovaSeq 6000	PAIRED	PCR	VIRAL RNA	Severe acute respiratory syndrome coronavirus 2	Homo sapiens	ILLUMINA	2020-10-21	United Kingdom	Europe	19	4488.33	4129	0.991071	134214646
ERR4826169	PRJEB37886	AMPLICON	SAMEA7558633	ERX4696153	COG-UK/MILK-ACD849	Illumina NovaSeq 6000	PAIRED	PCR	VIRAL RNA	Severe acute respiratory syndrome coronavirus 2	Homo sapiens	ILLUMINA	2020-10-21	United Kingdom	Europe	23	3872.63	3818	0.953149	115803152
ERR4826170	PRJEB37886	AMPLICON	SAMEA7558634	ERX4696154	COG-UK/MILK-ACD867	Illumina NovaSeq 6000	PAIRED	PCR	VIRAL RNA	Severe acute respiratory syndrome coronavirus 2	Homo sapiens	ILLUMINA	2020-10-21	United Kingdom	Europe	18	4586.01	4878	0.905193	137135535
ERR4826171	PRJEB37886	AMPLICON	SAMEA7558635	ERX4696155	COG-UK/MILK-ACCE84	Illumina NovaSeq 6000	PAIRED	PCR	VIRAL RNA	Severe acute respiratory syndrome coronavirus 2	Homo sapiens	ILLUMINA	2020-10-21	United Kingdom	Europe	21	4441.16	4405	0.938468	132804019
ERR4826172	PRJEB37886	AMPLICON	SAMEA7558636	ERX4696156	COG-UK/MILK-ACDD0E	Illumina NovaSeq 6000	PAIRED	PCR	VIRAL RNA	Severe acute respiratory syndrome coronavirus 2	Homo sapiens	ILLUMINA	2020-10-21	United Kingdom	Europe	26	3115.33	2550	0.944554	93157649
ERR4826174	PRJEB37886	AMPLICON	SAMEA7558638	ERX4696158	COG-UK/MILK-ACE022	Illumina NovaSeq 6000	PAIRED	PCR	VIRAL RNA	Severe acute respiratory syndrome coronavirus 2	Homo sapiens	ILLUMINA	2020-10-21	United Kingdom	Europe	21	4080.88	3579	0.995954	122030425
ERR4826175	PRJEB37886	AMPLICON	SAMEA7558639	ERX4696159	COG-UK/MILK-AC936A	Illumina NovaSeq 6000	PAIRED	PCR	VIRAL RNA	Severe acute respiratory syndrome coronavirus 2	Homo sapiens	ILLUMINA	2020-10-21	United Kingdom	Europe	20	4631.97	4427	0.935592	138509800
ERR4826176	PRJEB37886	AMPLICON	SAMEA7558640	ERX4696160	COG-UK/MILK-ACE013	Illumina NovaSeq 6000	PAIRED	PCR	VIRAL RNA	Severe acute respiratory syndrome coronavirus 2	Homo sapiens	ILLUMINA	2020-10-21	United Kingdom	Europe	24	4612.46	4211	0.972244	137926489
ERR4826177	PRJEB37886	AMPLICON	SAMEA7558641	ERX4696161	COG-UK/MILK-AC93D3	Illumina NovaSeq 6000	PAIRED	PCR	VIRAL RNA	Severe acute respiratory syndrome coronavirus 2	Homo sapiens	ILLUMINA	2020-10-21	United Kingdom	Europe	21	4458.69	4004	0.992308	133328323
ERR4826178	PRJEB37886	AMPLICON	SAMEA7558642	ERX4696162	COG-UK/MILK-AC93F1	Illumina NovaSeq 6000	PAIRED	PCR	VIRAL RNA	Severe acute respiratory syndrome coronavirus 2	Homo sapiens	ILLUMINA	2020-10-21	United Kingdom	Europe	19	4547.4	4117	0.984617	135981028
ERR4826179	PRJEB37886	AMPLICON	SAMEA7558643	ERX4696163	COG-UK/MILK-ACE06E	Illumina NovaSeq 6000	PAIRED	PCR	VIRAL RNA	Severe acute respiratory syndrome coronavirus 2	Homo sapiens	ILLUMINA	2020-10-20	United Kingdom	Europe	19	3188.05	2486	0.945223	95332365
ERR4826180	PRJEB37886	AMPLICON	SAMEA7558644	ERX4696164	COG-UK/MILK-ACE08C	Illumina NovaSeq 6000	PAIRED	PCR	VIRAL RNA	Severe acute respiratory syndrome coronavirus 2	Homo sapiens	ILLUMINA	2020-10-21	United Kingdom	Europe	24	4402.73	3997	0.991071	131654855
ERR4826182	PRJEB37886	AMPLICON	SAMEA7558646	ERX4696166	COG-UK/MILK-ACDD68	Illumina NovaSeq 6000	PAIRED	PCR	VIRAL RNA	Severe acute respiratory syndrome coronavirus 2	Homo sapiens	ILLUMINA	2020-10-21	United Kingdom	Europe	26	4576.02	4116	0.991071	136836696
ERR4826183	PRJEB37886	AMPLICON	SAMEA7558647	ERX4696167	COG-UK/MILK-AC9494	Illumina NovaSeq 6000	PAIRED	PCR	VIRAL RNA	Severe acute respiratory syndrome coronavirus 2	Homo sapiens	ILLUMINA	2020-10-21	United Kingdom	Europe	18	4345.12	4059	0.973213	129932181
ERR4826184	PRJEB37886	AMPLICON	SAMEA7558648	ERX4696168	COG-UK/MILK-ACDD4A	Illumina NovaSeq 6000	PAIRED	PCR	VIRAL RNA	Severe acute respiratory syndrome coronavirus 2	Homo sapiens	ILLUMINA	2020-10-21	United Kingdom	Europe	17	3876.04	3528	0.974819	115905123
ERR4826185	PRJEB37886	AMPLICON	SAMEA7558649	ERX4696169	COG-UK/MILK-AC943A	Illumina NovaSeq 6000	PAIRED	PCR	VIRAL RNA	Severe acute respiratory syndrome coronavirus 2	Homo sapiens	ILLUMINA	2020-10-21	United Kingdom	Europe	23	4118.56	3881	0.995954	123157253
ERR4826186	PRJEB37886	AMPLICON	SAMEA7558650	ERX4696170	COG-UK/MILK-ACCE57	Illumina NovaSeq 6000	PAIRED	PCR	VIRAL RNA	Severe acute respiratory syndrome coronavirus 2	Homo sapiens	ILLUMINA	2020-10-21	United Kingdom	Europe	23	4571.09	4390	0.946995	136689183
ERR4826187	PRJEB37886	AMPLICON	SAMEA7558651	ERX4696171	COG-UK/MILK-ACDD3B	Illumina NovaSeq 6000	PAIRED	PCR	VIRAL RNA	Severe acute respiratory syndrome coronavirus 2	Homo sapiens	ILLUMINA	2020-10-21	United Kingdom	Europe	21	4179.57	3923	0.965154	124981593
ERR4826188	PRJEB37886	AMPLICON	SAMEA7558652	ERX4696172	COG-UK/MILK-ACDD1D	Illumina NovaSeq 6000	PAIRED	PCR	VIRAL RNA	Severe acute respiratory syndrome coronavirus 2	Homo sapiens	ILLUMINA	2020-10-21	United Kingdom	Europe	19	4454	4294	0.950507	133187815
ERR4826189	PRJEB37886	AMPLICON	SAMEA7558653	ERX4696173	COG-UK/MILK-ACDCF2	Illumina NovaSeq 6000	PAIRED	PCR	VIRAL RNA	Severe acute respiratory syndrome coronavirus 2	Homo sapiens	ILLUMINA	2020-10-21	United Kingdom	Europe	24	4436.04	4102	0.986222	132651043
ERR4826191	PRJEB37886	AMPLICON	SAMEA7558655	ERX4696175	COG-UK/MILK-ACDD2C	Illumina NovaSeq 6000	PAIRED	PCR	VIRAL RNA	Severe acute respiratory syndrome coronavirus 2	Homo sapiens	ILLUMINA	2020-10-21	United Kingdom	Europe	17	4414.96	4046	0.995954	132020481
ERR4826192	PRJEB37886	AMPLICON	SAMEA7558656	ERX4696176	COG-UK/MILK-ACCE75	Illumina NovaSeq 6000	PAIRED	PCR	VIRAL RNA	Severe acute respiratory syndrome coronavirus 2	Homo sapiens	ILLUMINA	2020-10-21	United Kingdom	Europe	27	4313.98	4016	0.986189	129001081
ERR4826193	PRJEB37886	AMPLICON	SAMEA7558657	ERX4696177	COG-UK/MILK-ACDE0B	Illumina NovaSeq 6000	PAIRED	PCR	VIRAL RNA	Severe acute respiratory syndrome coronavirus 2	Homo sapiens	ILLUMINA	2020-10-21	United Kingdom	Europe	20	4540.4	4205	0.986122	135771703
ERR4826194	PRJEB37886	AMPLICON	SAMEA7558658	ERX4696178	COG-UK/MILK-ACCE48	Illumina NovaSeq 6000	PAIRED	PCR	VIRAL RNA	Severe acute respiratory syndrome coronavirus 2	Homo sapiens	ILLUMINA	2020-10-20	United Kingdom	Europe	21	4572.37	4680	0.951543	136727453
ERR4826196	PRJEB37886	AMPLICON	SAMEA7558660	ERX4696180	COG-UK/MILK-ACDE1A	Illumina NovaSeq 6000	PAIRED	PCR	VIRAL RNA	Severe acute respiratory syndrome coronavirus 2	Homo sapiens	ILLUMINA	2020-10-21	United Kingdom	Europe	23	4204.84	3920	0.991974	125737219
ERR4826197	PRJEB37886	AMPLICON	SAMEA7558661	ERX4696181	COG-UK/MILK-ACCC7B	Illumina NovaSeq 6000	PAIRED	PCR	VIRAL RNA	Severe acute respiratory syndrome coronavirus 2	Homo sapiens	ILLUMINA	2020-10-21	United Kingdom	Europe	17	4547.18	4509	0.919774	135974302
ERR4826198	PRJEB37886	AMPLICON	SAMEA7558662	ERX4696182	COG-UK/MILK-ACDDFF	Illumina NovaSeq 6000	PAIRED	PCR	VIRAL RNA	Severe acute respiratory syndrome coronavirus 2	Homo sapiens	ILLUMINA	2020-10-21	United Kingdom	Europe	27	4592.71	4590	0.934522	137335949
ERR4826199	PRJEB37886	AMPLICON	SAMEA7558663	ERX4696183	COG-UK/MILK-ACDD77	Illumina NovaSeq 6000	PAIRED	PCR	VIRAL RNA	Severe acute respiratory syndrome coronavirus 2	Homo sapiens	ILLUMINA	2020-10-21	United Kingdom	Europe	23	4579.51	4152	0.986991	136941007
ERR4826200	PRJEB37886	AMPLICON	SAMEA7558664	ERX4696184	COG-UK/MILK-AC9449	Illumina NovaSeq 6000	PAIRED	PCR	VIRAL RNA	Severe acute respiratory syndrome coronavirus 2	Homo sapiens	ILLUMINA	2020-10-21	United Kingdom	Europe	18	4513.6	4358	0.944721	134970063
ERR4826202	PRJEB37886	AMPLICON	SAMEA7558666	ERX4696186	COG-UK/MILK-AC9485	Illumina NovaSeq 6000	PAIRED	PCR	VIRAL RNA	Severe acute respiratory syndrome coronavirus 2	Homo sapiens	ILLUMINA	2020-10-21	United Kingdom	Europe	25	4548.74	4475	0.938167	136020952
ERR4826203	PRJEB37886	AMPLICON	SAMEA7558667	ERX4696187	COG-UK/MILK-ACDDE0	Illumina NovaSeq 6000	PAIRED	PCR	VIRAL RNA	Severe acute respiratory syndrome coronavirus 2	Homo sapiens	ILLUMINA	2020-10-21	United Kingdom	Europe	24	4515.48	4206	0.966525	135026360
ERR4826204	PRJEB37886	AMPLICON	SAMEA7558668	ERX4696188	COG-UK/MILK-AC9458	Illumina NovaSeq 6000	PAIRED	PCR	VIRAL RNA	Severe acute respiratory syndrome coronavirus 2	Homo sapiens	ILLUMINA	2020-10-21	United Kingdom	Europe	30	3901.97	3415	0.995954	116680547
ERR4826205	PRJEB37886	AMPLICON	SAMEA7558669	ERX4696189	COG-UK/MILK-ACDD95	Illumina NovaSeq 6000	PAIRED	PCR	VIRAL RNA	Severe acute respiratory syndrome coronavirus 2	Homo sapiens	ILLUMINA	2020-10-21	United Kingdom	Europe	28	2555.28	2064	0.943049	76410654
ERR4826206	PRJEB37886	AMPLICON	SAMEA7558670	ERX4696190	COG-UK/MILK-AC94B2	Illumina NovaSeq 6000	PAIRED	PCR	VIRAL RNA	Severe acute respiratory syndrome coronavirus 2	Homo sapiens	ILLUMINA	2020-10-21	United Kingdom	Europe	19	4079.91	3894	0.987727	122001432
ERR4826207	PRJEB37886	AMPLICON	SAMEA7558671	ERX4696191	COG-UK/MILK-ACDDA4	Illumina NovaSeq 6000	PAIRED	PCR	VIRAL RNA	Severe acute respiratory syndrome coronavirus 2	Homo sapiens	ILLUMINA	2020-10-21	United Kingdom	Europe	25	4620.46	4362	0.957028	138165709
ERR4826208	PRJEB37886	AMPLICON	SAMEA7558672	ERX4696192	COG-UK/MILK-AC9467	Illumina NovaSeq 6000	PAIRED	PCR	VIRAL RNA	Severe acute respiratory syndrome coronavirus 2	Homo sapiens	ILLUMINA	2020-10-21	United Kingdom	Europe	30	4365.68	3970	0.995954	130547074
ERR4826209	PRJEB37886	AMPLICON	SAMEA7558673	ERX4696193	COG-UK/MILK-ACDDB3	Illumina NovaSeq 6000	PAIRED	PCR	VIRAL RNA	Severe acute respiratory syndrome coronavirus 2	Homo sapiens	ILLUMINA	2020-10-21	United Kingdom	Europe	19	4609.4	4907	0.902552	137834957
ERR4826210	PRJEB37886	AMPLICON	SAMEA7558674	ERX4696194	COG-UK/MILK-AC9476	Illumina NovaSeq 6000	PAIRED	PCR	VIRAL RNA	Severe acute respiratory syndrome coronavirus 2	Homo sapiens	ILLUMINA	2020-10-21	United Kingdom	Europe	18	3530.92	2883	0.961743	105584986
ERR4826211	PRJEB37886	AMPLICON	SAMEA7558675	ERX4696195	COG-UK/MILK-ACDD59	Illumina NovaSeq 6000	PAIRED	PCR	VIRAL RNA	Severe acute respiratory syndrome coronavirus 2	Homo sapiens	ILLUMINA	2020-10-21	United Kingdom	Europe	33	4291.88	4008	0.981306	128339977
ERR4826212	PRJEB37886	AMPLICON	SAMEA7558676	ERX4696196	COG-UK/MILK-AC942B	Illumina NovaSeq 6000	PAIRED	PCR	VIRAL RNA	Severe acute respiratory syndrome coronavirus 2	Homo sapiens	ILLUMINA	2020-10-21	United Kingdom	Europe	20	4574.91	4137	0.978363	136803553
ERR4826213	PRJEB37886	AMPLICON	SAMEA7558677	ERX4696197	COG-UK/MILK-ACDDC2	Illumina NovaSeq 6000	PAIRED	PCR	VIRAL RNA	Severe acute respiratory syndrome coronavirus 2	Homo sapiens	ILLUMINA	2020-10-21	United Kingdom	Europe	19	4621.26	4251	0.975788	138189583
ERR4826214	PRJEB37886	AMPLICON	SAMEA7558678	ERX4696198	COG-UK/MILK-AC94A3	Illumina NovaSeq 6000	PAIRED	PCR	VIRAL RNA	Severe acute respiratory syndrome coronavirus 2	Homo sapiens	ILLUMINA	2020-10-21	United Kingdom	Europe	25	4619.89	4545	0.943584	138148535
ERR4826216	PRJEB37886	AMPLICON	SAMEA7558680	ERX4696200	COG-UK/MILK-ACDE29	Illumina NovaSeq 6000	PAIRED	PCR	VIRAL RNA	Severe acute respiratory syndrome coronavirus 2	Homo sapiens	ILLUMINA	2020-10-21	United Kingdom	Europe	32	4172.32	3941	0.969702	124764789
ERR4826219	PRJEB37886	AMPLICON	SAMEA7558683	ERX4696203	COG-UK/MILK-ACCCB7	Illumina NovaSeq 6000	PAIRED	PCR	VIRAL RNA	Severe acute respiratory syndrome coronavirus 2	Homo sapiens	ILLUMINA	2020-10-21	United Kingdom	Europe	22	4566.36	4538	0.931111	136547862
ERR4826220	PRJEB37886	AMPLICON	SAMEA7558684	ERX4696204	COG-UK/MILK-ACDE56	Illumina NovaSeq 6000	PAIRED	PCR	VIRAL RNA	Severe acute respiratory syndrome coronavirus 2	Homo sapiens	ILLUMINA	2020-10-21	United Kingdom	Europe	23	4440.08	4195	0.971642	132771603
ERR4826221	PRJEB37886	AMPLICON	SAMEA7558685	ERX4696205	COG-UK/MILK-ACCC6C	Illumina NovaSeq 6000	PAIRED	PCR	VIRAL RNA	Severe acute respiratory syndrome coronavirus 2	Homo sapiens	ILLUMINA	2020-10-20	United Kingdom	Europe	20	4542.36	4750	0.911012	135830316
ERR4826224	PRJEB37886	AMPLICON	SAMEA7558688	ERX4696208	COG-UK/MILK-ACCCA8	Illumina NovaSeq 6000	PAIRED	PCR	VIRAL RNA	Severe acute respiratory syndrome coronavirus 2	Homo sapiens	ILLUMINA	2020-10-21	United Kingdom	Europe	21	4557.68	4295	0.974116	136288400
ERR4826225	PRJEB37886	AMPLICON	SAMEA7558689	ERX4696209	COG-UK/MILK-ACDBD7	Illumina NovaSeq 6000	PAIRED	PCR	VIRAL RNA	Severe acute respiratory syndrome coronavirus 2	Homo sapiens	ILLUMINA	2020-10-21	United Kingdom	Europe	25	4526.62	4191	0.986991	135359604
ERR4826226	PRJEB37886	AMPLICON	SAMEA7558690	ERX4696210	COG-UK/MILK-ACD08D	Illumina NovaSeq 6000	PAIRED	PCR	VIRAL RNA	Severe acute respiratory syndrome coronavirus 2	Homo sapiens	ILLUMINA	2020-10-21	United Kingdom	Europe	25	4597.17	4917	0.91342	137469137
ERR4826227	PRJEB37886	AMPLICON	SAMEA7558691	ERX4696211	COG-UK/MILK-ACDBF5	Illumina NovaSeq 6000	PAIRED	PCR	VIRAL RNA	Severe acute respiratory syndrome coronavirus 2	Homo sapiens	ILLUMINA	2020-10-21	United Kingdom	Europe	16	4118.44	3960	0.970438	123153572
ERR4826229	PRJEB37886	AMPLICON	SAMEA7558693	ERX4696213	COG-UK/MILK-ACDB9B	Illumina NovaSeq 6000	PAIRED	PCR	VIRAL RNA	Severe acute respiratory syndrome coronavirus 2	Homo sapiens	ILLUMINA	2020-10-21	United Kingdom	Europe	22	4611.71	4451	0.92265	137903982
ERR4826230	PRJEB37886	AMPLICON	SAMEA7558694	ERX4696214	COG-UK/MILK-ACDD86	Illumina NovaSeq 6000	PAIRED	PCR	VIRAL RNA	Severe acute respiratory syndrome coronavirus 2	Homo sapiens	ILLUMINA	2020-10-20	United Kingdom	Europe	21	4462.45	4075	0.991071	133440502
ERR4826231	PRJEB37886	AMPLICON	SAMEA7558695	ERX4696215	COG-UK/MILK-AC941C	Illumina NovaSeq 6000	PAIRED	PCR	VIRAL RNA	Severe acute respiratory syndrome coronavirus 2	Homo sapiens	ILLUMINA	2020-10-21	United Kingdom	Europe	18	4280.97	4027	0.995954	128013719
ERR4826232	PRJEB37886	AMPLICON	SAMEA7558696	ERX4696216	COG-UK/MILK-ACE17A	Illumina NovaSeq 6000	PAIRED	PCR	VIRAL RNA	Severe acute respiratory syndrome coronavirus 2	Homo sapiens	ILLUMINA	2020-10-20	United Kingdom	Europe	26	4572.98	4238	0.971173	136745760
ERR4826233	PRJEB37886	AMPLICON	SAMEA7558697	ERX4696217	COG-UK/MILK-AC9115	Illumina NovaSeq 6000	PAIRED	PCR	VIRAL RNA	Severe acute respiratory syndrome coronavirus 2	Homo sapiens	ILLUMINA	2020-10-21	United Kingdom	Europe	21	4619.91	4617	0.922048	138149134
ERR4826234	PRJEB37886	AMPLICON	SAMEA7558698	ERX4696218	COG-UK/MILK-ACE1A7	Illumina NovaSeq 6000	PAIRED	PCR	VIRAL RNA	Severe acute respiratory syndrome coronavirus 2	Homo sapiens	ILLUMINA	2020-10-21	United Kingdom	Europe	22	4601.54	4338	0.959502	137599958
ERR4826236	PRJEB37886	AMPLICON	SAMEA7558700	ERX4696220	COG-UK/MILK-ACE1E3	Illumina NovaSeq 6000	PAIRED	PCR	VIRAL RNA	Severe acute respiratory syndrome coronavirus 2	Homo sapiens	ILLUMINA	2020-10-21	United Kingdom	Europe	24	2610.38	2008	0.914189	78058157
ERR4826237	PRJEB37886	AMPLICON	SAMEA7558701	ERX4696221	COG-UK/MILK-AC9106	Illumina NovaSeq 6000	PAIRED	PCR	VIRAL RNA	Severe acute respiratory syndrome coronavirus 2	Homo sapiens	ILLUMINA	2020-10-21	United Kingdom	Europe	20	4597.52	4447	0.966458	137479617
ERR4826238	PRJEB37886	AMPLICON	SAMEA7558702	ERX4696222	COG-UK/MILK-ACE1F2	Illumina NovaSeq 6000	PAIRED	PCR	VIRAL RNA	Severe acute respiratory syndrome coronavirus 2	Homo sapiens	ILLUMINA	2020-10-21	United Kingdom	Europe	19	4576.84	4218	0.982845	136861311
ERR4826239	PRJEB37886	AMPLICON	SAMEA7558703	ERX4696223	COG-UK/MILK-AC90EB	Illumina NovaSeq 6000	PAIRED	PCR	VIRAL RNA	Severe acute respiratory syndrome coronavirus 2	Homo sapiens	ILLUMINA	2020-10-21	United Kingdom	Europe	31	4391.11	4065	0.992175	131307353
ERR4826241	PRJEB37886	AMPLICON	SAMEA7558705	ERX4696225	COG-UK/MILK-AC7539	Illumina NovaSeq 6000	PAIRED	PCR	VIRAL RNA	Severe acute respiratory syndrome coronavirus 2	Homo sapiens	ILLUMINA	2020-10-21	United Kingdom	Europe	24	4636.41	4349	0.963281	138642463
ERR4826242	PRJEB37886	AMPLICON	SAMEA7558706	ERX4696226	COG-UK/MILK-ACE1D4	Illumina NovaSeq 6000	PAIRED	PCR	VIRAL RNA	Severe acute respiratory syndrome coronavirus 2	Homo sapiens	ILLUMINA	2020-10-21	United Kingdom	Europe	20	4599.51	4596	0.940842	137539262
ERR4826243	PRJEB37886	AMPLICON	SAMEA7558707	ERX4696227	COG-UK/MILK-AC752A	Illumina NovaSeq 6000	PAIRED	PCR	VIRAL RNA	Severe acute respiratory syndrome coronavirus 2	Homo sapiens	ILLUMINA	2020-10-21	United Kingdom	Europe	20	2836.25	2357	0.944554	84812498
ERR4826244	PRJEB37886	AMPLICON	SAMEA7558708	ERX4696228	COG-UK/MILK-ACE189	Illumina NovaSeq 6000	PAIRED	PCR	VIRAL RNA	Severe acute respiratory syndrome coronavirus 2	Homo sapiens	ILLUMINA	2020-10-21	United Kingdom	Europe	22	4451.61	4216	0.982845	133116372
ERR4826247	PRJEB37886	AMPLICON	SAMEA7558711	ERX4696231	COG-UK/MILK-ACDBAA	Illumina NovaSeq 6000	PAIRED	PCR	VIRAL RNA	Severe acute respiratory syndrome coronavirus 2	Homo sapiens	ILLUMINA	2020-10-20	United Kingdom	Europe	24	4552.52	4353	0.987359	136134112
ERR4826249	PRJEB37886	AMPLICON	SAMEA7558713	ERX4696233	COG-UK/MILK-ACDC01	Illumina NovaSeq 6000	PAIRED	PCR	VIRAL RNA	Severe acute respiratory syndrome coronavirus 2	Homo sapiens	ILLUMINA	2020-10-21	United Kingdom	Europe	25	4566.05	4444	0.948935	136538655
ERR4826250	PRJEB37886	AMPLICON	SAMEA7558714	ERX4696234	COG-UK/MILK-ACCDB4	Illumina NovaSeq 6000	PAIRED	PCR	VIRAL RNA	Severe acute respiratory syndrome coronavirus 2	Homo sapiens	ILLUMINA	2020-10-21	United Kingdom	Europe	19	3560.15	2967	0.986322	106459227
ERR4826251	PRJEB37886	AMPLICON	SAMEA7558715	ERX4696235	COG-UK/MILK-ACDBC8	Illumina NovaSeq 6000	PAIRED	PCR	VIRAL RNA	Severe acute respiratory syndrome coronavirus 2	Homo sapiens	ILLUMINA	2020-10-20	United Kingdom	Europe	23	4534.33	4073	0.995954	135590203
ERR4826252	PRJEB37886	AMPLICON	SAMEA7558716	ERX4696236	COG-UK/MILK-ACCE2A	Illumina NovaSeq 6000	PAIRED	PCR	VIRAL RNA	Severe acute respiratory syndrome coronavirus 2	Homo sapiens	ILLUMINA	2020-10-20	United Kingdom	Europe	28	4607.63	4468	0.93606	137782092
ERR4826253	PRJEB37886	AMPLICON	SAMEA7558717	ERX4696237	COG-UK/MILK-ACDB6E	Illumina NovaSeq 6000	PAIRED	PCR	VIRAL RNA	Severe acute respiratory syndrome coronavirus 2	Homo sapiens	ILLUMINA	2020-10-20	United Kingdom	Europe	25	4563.33	4192	0.970337	136457348
ERR4826255	PRJEB37886	AMPLICON	SAMEA7558719	ERX4696239	COG-UK/MILK-ACDB5F	Illumina NovaSeq 6000	PAIRED	PCR	VIRAL RNA	Severe acute respiratory syndrome coronavirus 2	Homo sapiens	ILLUMINA	2020-10-21	United Kingdom	Europe	18	4611.25	4337	0.952747	137890247
ERR4826257	PRJEB37886	AMPLICON	SAMEA7558721	ERX4696241	COG-UK/MILK-ACDBB9	Illumina NovaSeq 6000	PAIRED	PCR	VIRAL RNA	Severe acute respiratory syndrome coronavirus 2	Homo sapiens	ILLUMINA	2020-10-21	United Kingdom	Europe	25	4511.39	4102	0.986523	134903952
ERR4826259	PRJEB37886	AMPLICON	SAMEA7558723	ERX4696243	COG-UK/MILK-ACDB8C	Illumina NovaSeq 6000	PAIRED	PCR	VIRAL RNA	Severe acute respiratory syndrome coronavirus 2	Homo sapiens	ILLUMINA	2020-10-21	United Kingdom	Europe	20	4582.15	4652	0.96171	137020006
ERR4826261	PRJEB37886	AMPLICON	SAMEA7558725	ERX4696245	COG-UK/MILK-ACDB40	Illumina NovaSeq 6000	PAIRED	PCR	VIRAL RNA	Severe acute respiratory syndrome coronavirus 2	Homo sapiens	ILLUMINA	2020-10-21	United Kingdom	Europe	20	4318.43	4067	0.991071	129133873
ERR4826262	PRJEB37886	AMPLICON	SAMEA7558726	ERX4696246	COG-UK/MILK-ACE1B6	Illumina NovaSeq 6000	PAIRED	PCR	VIRAL RNA	Severe acute respiratory syndrome coronavirus 2	Homo sapiens	ILLUMINA	2020-10-21	United Kingdom	Europe	20	4307.67	3939	0.991305	128812380
ERR4826263	PRJEB37886	AMPLICON	SAMEA7558727	ERX4696247	COG-UK/MILK-ACE1C5	Illumina NovaSeq 6000	PAIRED	PCR	VIRAL RNA	Severe acute respiratory syndrome coronavirus 2	Homo sapiens	ILLUMINA	2020-10-21	United Kingdom	Europe	24	3267.68	2526	0.952814	97713324
ERR4826266	PRJEB37886	AMPLICON	SAMEA7558730	ERX4696250	COG-UK/MILK-ACE20E	Illumina NovaSeq 6000	PAIRED	PCR	VIRAL RNA	Severe acute respiratory syndrome coronavirus 2	Homo sapiens	ILLUMINA	2020-10-21	United Kingdom	Europe	16	2846.27	2043	0.935525	85112125
ERR4826267	PRJEB37886	AMPLICON	SAMEA7558731	ERX4696251	COG-UK/MILK-AC74B4	Illumina NovaSeq 6000	PAIRED	PCR	VIRAL RNA	Severe acute respiratory syndrome coronavirus 2	Homo sapiens	ILLUMINA	2020-10-21	United Kingdom	Europe	20	4290.4	3919	0.995954	128295749
ERR4826268	PRJEB37886	AMPLICON	SAMEA7558732	ERX4696252	COG-UK/MILK-ACE15C	Illumina NovaSeq 6000	PAIRED	PCR	VIRAL RNA	Severe acute respiratory syndrome coronavirus 2	Homo sapiens	ILLUMINA	2020-10-21	United Kingdom	Europe	27	4620.36	4968	0.91128	138162712
ERR4826269	PRJEB37886	AMPLICON	SAMEA7558733	ERX4696253	COG-UK/MILK-AC74D2	Illumina NovaSeq 6000	PAIRED	PCR	VIRAL RNA	Severe acute respiratory syndrome coronavirus 2	Homo sapiens	ILLUMINA	2020-10-21	United Kingdom	Europe	17	4562.98	4112	0.986122	136446900
ERR4826270	PRJEB37886	AMPLICON	SAMEA7558734	ERX4696254	COG-UK/MILK-AC7478	Illumina NovaSeq 6000	PAIRED	PCR	VIRAL RNA	Severe acute respiratory syndrome coronavirus 2	Homo sapiens	ILLUMINA	2020-10-21	United Kingdom	Europe	23	4626.88	4424	0.94947	138357489
ERR4826271	PRJEB37886	AMPLICON	SAMEA7558735	ERX4696255	COG-UK/MILK-ACE0E6	Illumina NovaSeq 6000	PAIRED	PCR	VIRAL RNA	Severe acute respiratory syndrome coronavirus 2	Homo sapiens	ILLUMINA	2020-10-22	United Kingdom	Europe	22	4450.25	4102	0.982878	133075859
ERR4826273	PRJEB37886	AMPLICON	SAMEA7558737	ERX4696257	COG-UK/MILK-ACDBE6	Illumina NovaSeq 6000	PAIRED	PCR	VIRAL RNA	Severe acute respiratory syndrome coronavirus 2	Homo sapiens	ILLUMINA	2020-10-21	United Kingdom	Europe	23	4585.59	4229	0.969602	137122756
ERR4826275	PRJEB37886	AMPLICON	SAMEA7558739	ERX4696259	COG-UK/MILK-ACDCD4	Illumina NovaSeq 6000	PAIRED	PCR	VIRAL RNA	Severe acute respiratory syndrome coronavirus 2	Homo sapiens	ILLUMINA	2020-10-22	United Kingdom	Europe	25	4590.42	4387	0.961576	137267205
ERR4826277	PRJEB37886	AMPLICON	SAMEA7558741	ERX4696261	COG-UK/MILK-ACDC5C	Illumina NovaSeq 6000	PAIRED	PCR	VIRAL RNA	Severe acute respiratory syndrome coronavirus 2	Homo sapiens	ILLUMINA	2020-10-22	United Kingdom	Europe	21	4629.05	4422	0.946494	138422448
ERR4826278	PRJEB37886	AMPLICON	SAMEA7558742	ERX4696262	COG-UK/MILK-ACCD96	Illumina NovaSeq 6000	PAIRED	PCR	VIRAL RNA	Severe acute respiratory syndrome coronavirus 2	Homo sapiens	ILLUMINA	2020-10-21	United Kingdom	Europe	29	4592.48	4609	0.944353	137328959
ERR4826279	PRJEB37886	AMPLICON	SAMEA7558743	ERX4696263	COG-UK/MILK-ACDCC5	Illumina NovaSeq 6000	PAIRED	PCR	VIRAL RNA	Severe acute respiratory syndrome coronavirus 2	Homo sapiens	ILLUMINA	2020-10-22	United Kingdom	Europe	22	4618.63	4901	0.910076	138110896
ERR4826280	PRJEB37886	AMPLICON	SAMEA7558744	ERX4696264	COG-UK/MILK-ACDC7A	Illumina NovaSeq 6000	PAIRED	PCR	VIRAL RNA	Severe acute respiratory syndrome coronavirus 2	Homo sapiens	ILLUMINA	2020-10-22	United Kingdom	Europe	24	4547.74	4337	0.978765	135991165
ERR4826281	PRJEB37886	AMPLICON	SAMEA7558745	ERX4696265	COG-UK/MILK-ACCDF0	Illumina NovaSeq 6000	PAIRED	PCR	VIRAL RNA	Severe acute respiratory syndrome coronavirus 2	Homo sapiens	ILLUMINA	2020-10-21	United Kingdom	Europe	26	4599.83	4532	0.939538	137548620
ERR4826282	PRJEB37886	AMPLICON	SAMEA7558746	ERX4696266	COG-UK/MILK-ACDC6B	Illumina NovaSeq 6000	PAIRED	PCR	VIRAL RNA	Severe acute respiratory syndrome coronavirus 2	Homo sapiens	ILLUMINA	2020-10-22	United Kingdom	Europe	25	4483.28	4191	0.986189	134063422
ERR4826283	PRJEB37886	AMPLICON	SAMEA7558747	ERX4696267	COG-UK/MILK-ACCE1B	Illumina NovaSeq 6000	PAIRED	PCR	VIRAL RNA	Severe acute respiratory syndrome coronavirus 2	Homo sapiens	ILLUMINA	2020-10-20	United Kingdom	Europe	23	3650.35	3540	0.965723	109156559
ERR4826285	PRJEB37886	AMPLICON	SAMEA7558749	ERX4696269	COG-UK/MILK-ACDC89	Illumina NovaSeq 6000	PAIRED	PCR	VIRAL RNA	Severe acute respiratory syndrome coronavirus 2	Homo sapiens	ILLUMINA	2020-10-22	United Kingdom	Europe	23	4591.21	4773	0.923486	137291090
ERR4826286	PRJEB37886	AMPLICON	SAMEA7558750	ERX4696270	COG-UK/MILK-ACE110	Illumina NovaSeq 6000	PAIRED	PCR	VIRAL RNA	Severe acute respiratory syndrome coronavirus 2	Homo sapiens	ILLUMINA	2020-10-22	United Kingdom	Europe	25	4596.43	4332	0.929773	137447040
ERR4826287	PRJEB37886	AMPLICON	SAMEA7558751	ERX4696271	COG-UK/MILK-AC74F0	Illumina NovaSeq 6000	PAIRED	PCR	VIRAL RNA	Severe acute respiratory syndrome coronavirus 2	Homo sapiens	ILLUMINA	2020-10-21	United Kingdom	Europe	17	4568.27	4404	0.974785	136605069
ERR4826288	PRJEB37886	AMPLICON	SAMEA7558752	ERX4696272	COG-UK/MILK-ACE0D7	Illumina NovaSeq 6000	PAIRED	PCR	VIRAL RNA	Severe acute respiratory syndrome coronavirus 2	Homo sapiens	ILLUMINA	2020-10-22	United Kingdom	Europe	22	3867.97	3510	0.957195	115663857
ERR4826289	PRJEB37886	AMPLICON	SAMEA7558753	ERX4696273	COG-UK/MILK-AC750C	Illumina NovaSeq 6000	PAIRED	PCR	VIRAL RNA	Severe acute respiratory syndrome coronavirus 2	Homo sapiens	ILLUMINA	2020-10-21	United Kingdom	Europe	16	4536.61	4296	0.974718	135658147
ERR4826290	PRJEB37886	AMPLICON	SAMEA7558754	ERX4696274	COG-UK/MILK-ACE09B	Illumina NovaSeq 6000	PAIRED	PCR	VIRAL RNA	Severe acute respiratory syndrome coronavirus 2	Homo sapiens	ILLUMINA	2020-10-21	United Kingdom	Europe	22	4582.69	4519	0.928469	137036149
ERR4826291	PRJEB37886	AMPLICON	SAMEA7558755	ERX4696275	COG-UK/MILK-AC7469	Illumina NovaSeq 6000	PAIRED	PCR	VIRAL RNA	Severe acute respiratory syndrome coronavirus 2	Homo sapiens	ILLUMINA	2020-10-21	United Kingdom	Europe	24	3129.19	2314	0.949136	93572081
ERR4826293	PRJEB37886	AMPLICON	SAMEA7558757	ERX4696277	COG-UK/MILK-AC7487	Illumina NovaSeq 6000	PAIRED	PCR	VIRAL RNA	Severe acute respiratory syndrome coronavirus 2	Homo sapiens	ILLUMINA	2020-10-21	United Kingdom	Europe	20	4511.73	4456	0.960238	134914411
ERR4826294	PRJEB37886	AMPLICON	SAMEA7558758	ERX4696278	COG-UK/MILK-ACE0C8	Illumina NovaSeq 6000	PAIRED	PCR	VIRAL RNA	Severe acute respiratory syndrome coronavirus 2	Homo sapiens	ILLUMINA	2020-10-22	United Kingdom	Europe	19	4563.18	4264	0.98338	136452805
ERR4826295	PRJEB37886	AMPLICON	SAMEA7558759	ERX4696279	COG-UK/MILK-AC74A5	Illumina NovaSeq 6000	PAIRED	PCR	VIRAL RNA	Severe acute respiratory syndrome coronavirus 2	Homo sapiens	ILLUMINA	2020-10-21	United Kingdom	Europe	31	3465.89	2943	0.961542	103640602
ERR4826296	PRJEB37886	AMPLICON	SAMEA7558760	ERX4696280	COG-UK/MILK-ACE12F	Illumina NovaSeq 6000	PAIRED	PCR	VIRAL RNA	Severe acute respiratory syndrome coronavirus 2	Homo sapiens	ILLUMINA	2020-10-22	United Kingdom	Europe	24	4617.99	4846	0.919038	138091798
ERR4826298	PRJEB37886	AMPLICON	SAMEA7558762	ERX4696282	COG-UK/MILK-AC74E1	Illumina NovaSeq 6000	PAIRED	PCR	VIRAL RNA	Severe acute respiratory syndrome coronavirus 2	Homo sapiens	ILLUMINA	2020-10-21	United Kingdom	Europe	25	4608.55	4393	0.975956	137809328
ERR4826299	PRJEB37886	AMPLICON	SAMEA7558763	ERX4696283	COG-UK/MILK-ACCC3F	Illumina NovaSeq 6000	PAIRED	PCR	VIRAL RNA	Severe acute respiratory syndrome coronavirus 2	Homo sapiens	ILLUMINA	2020-10-21	United Kingdom	Europe	14	2638.7	2384	0.952346	78905163
ERR4826300	PRJEB37886	AMPLICON	SAMEA7558764	ERX4696284	COG-UK/MILK-ACDC2F	Illumina NovaSeq 6000	PAIRED	PCR	VIRAL RNA	Severe acute respiratory syndrome coronavirus 2	Homo sapiens	ILLUMINA	2020-10-22	United Kingdom	Europe	24	4568.57	4226	0.983313	136613809
ERR4826301	PRJEB37886	AMPLICON	SAMEA7558765	ERX4696285	COG-UK/MILK-ACCC4E	Illumina NovaSeq 6000	PAIRED	PCR	VIRAL RNA	Severe acute respiratory syndrome coronavirus 2	Homo sapiens	ILLUMINA	2020-10-22	United Kingdom	Europe	24	4563.23	4517	0.911046	136454334
ERR4826302	PRJEB37886	AMPLICON	SAMEA7558766	ERX4696286	COG-UK/MILK-ACDC10	Illumina NovaSeq 6000	PAIRED	PCR	VIRAL RNA	Severe acute respiratory syndrome coronavirus 2	Homo sapiens	ILLUMINA	2020-10-22	United Kingdom	Europe	17	4584.45	4915	0.904993	137088722
ERR4826303	PRJEB37886	AMPLICON	SAMEA7558767	ERX4696287	COG-UK/MILK-ACCD69	Illumina NovaSeq 6000	PAIRED	PCR	VIRAL RNA	Severe acute respiratory syndrome coronavirus 2	Homo sapiens	ILLUMINA	2020-10-21	United Kingdom	Europe	24	4591.73	4399	0.924355	137306616
ERR4826304	PRJEB37886	AMPLICON	SAMEA7558768	ERX4696288	COG-UK/MILK-ACDCB6	Illumina NovaSeq 6000	PAIRED	PCR	VIRAL RNA	Severe acute respiratory syndrome coronavirus 2	Homo sapiens	ILLUMINA	2020-10-22	United Kingdom	Europe	24	4415.31	4146	0.973147	132031114
ERR4826305	PRJEB37886	AMPLICON	SAMEA7558769	ERX4696289	COG-UK/MILK-ACCD1E	Illumina NovaSeq 6000	PAIRED	PCR	VIRAL RNA	Severe acute respiratory syndrome coronavirus 2	Homo sapiens	ILLUMINA	2020-10-21	United Kingdom	Europe	19	4567.28	4460	0.942514	136575429
ERR4826306	PRJEB37886	AMPLICON	SAMEA7558770	ERX4696290	COG-UK/MILK-ACDCE3	Illumina NovaSeq 6000	PAIRED	PCR	VIRAL RNA	Severe acute respiratory syndrome coronavirus 2	Homo sapiens	ILLUMINA	2020-10-22	United Kingdom	Europe	18	4383.47	4013	0.995954	131078903
ERR4826308	PRJEB37886	AMPLICON	SAMEA7558772	ERX4696292	COG-UK/MILK-ACDCA7	Illumina NovaSeq 6000	PAIRED	PCR	VIRAL RNA	Severe acute respiratory syndrome coronavirus 2	Homo sapiens	ILLUMINA	2020-10-22	United Kingdom	Europe	23	4488.11	4107	0.991071	134207990
ERR4826312	PRJEB37886	AMPLICON	SAMEA7558776	ERX4696296	COG-UK/MILK-ACDC4D	Illumina NovaSeq 6000	PAIRED	PCR	VIRAL RNA	Severe acute respiratory syndrome coronavirus 2	Homo sapiens	ILLUMINA	2020-10-22	United Kingdom	Europe	22	4517.65	4220	0.96813	135091233
ERR4826315	PRJEB37886	AMPLICON	SAMEA7558779	ERX4696299	COG-UK/MILK-ACE0F5	Illumina NovaSeq 6000	PAIRED	PCR	VIRAL RNA	Severe acute respiratory syndrome coronavirus 2	Homo sapiens	ILLUMINA	2020-10-22	United Kingdom	Europe	26	4528.37	4440	0.923787	135411912
ERR4826317	PRJEB37886	AMPLICON	SAMEA7558781	ERX4696301	COG-UK/MILK-ACE0B9	Illumina NovaSeq 6000	PAIRED	PCR	VIRAL RNA	Severe acute respiratory syndrome coronavirus 2	Homo sapiens	ILLUMINA	2020-10-22	United Kingdom	Europe	20	4601.28	4653	0.940641	137591990
ERR4826318	PRJEB37886	AMPLICON	SAMEA7558782	ERX4696302	COG-UK/MILK-ACDFF9	Illumina NovaSeq 6000	PAIRED	PCR	VIRAL RNA	Severe acute respiratory syndrome coronavirus 2	Homo sapiens	ILLUMINA	2020-10-22	United Kingdom	Europe	21	4550.41	4294	0.969568	136070801
ERR4826319	PRJEB37886	AMPLICON	SAMEA7558783	ERX4696303	COG-UK/MILK-AC735D	Illumina NovaSeq 6000	PAIRED	PCR	VIRAL RNA	Severe acute respiratory syndrome coronavirus 2	Homo sapiens	ILLUMINA	2020-10-22	United Kingdom	Europe	24	3691.6	3130	0.993479	110389978
ERR4826322	PRJEB37886	AMPLICON	SAMEA7558786	ERX4696306	COG-UK/MILK-ACE004	Illumina NovaSeq 6000	PAIRED	PCR	VIRAL RNA	Severe acute respiratory syndrome coronavirus 2	Homo sapiens	ILLUMINA	2020-10-22	United Kingdom	Europe	26	4576.66	4224	0.97843	136855839
ERR4826324	PRJEB37886	AMPLICON	SAMEA7558788	ERX4696308	COG-UK/MILK-ACDFCC	Illumina NovaSeq 6000	PAIRED	PCR	VIRAL RNA	Severe acute respiratory syndrome coronavirus 2	Homo sapiens	ILLUMINA	2020-10-21	United Kingdom	Europe	19	3394.64	3107	0.944554	101510027
ERR4826326	PRJEB37886	AMPLICON	SAMEA7558790	ERX4696310	COG-UK/MILK-ACDFDB	Illumina NovaSeq 6000	PAIRED	PCR	VIRAL RNA	Severe acute respiratory syndrome coronavirus 2	Homo sapiens	ILLUMINA	2020-10-21	United Kingdom	Europe	22	4582.49	4301	0.974584	137030212
ERR4826327	PRJEB37886	AMPLICON	SAMEA7558791	ERX4696311	COG-UK/MILK-AC73B7	Illumina NovaSeq 6000	PAIRED	PCR	VIRAL RNA	Severe acute respiratory syndrome coronavirus 2	Homo sapiens	ILLUMINA	2020-10-22	United Kingdom	Europe	19	3796.57	3474	0.981106	113528816
ERR4826328	PRJEB37886	AMPLICON	SAMEA7558792	ERX4696312	COG-UK/MILK-ACDF9F	Illumina NovaSeq 6000	PAIRED	PCR	VIRAL RNA	Severe acute respiratory syndrome coronavirus 2	Homo sapiens	ILLUMINA	2020-10-22	United Kingdom	Europe	25	4565.49	4207	0.987393	136521963
ERR4826331	PRJEB37886	AMPLICON	SAMEA7558795	ERX4696315	COG-UK/MILK-ACD9A0	Illumina NovaSeq 6000	PAIRED	PCR	VIRAL RNA	Severe acute respiratory syndrome coronavirus 2	Homo sapiens	ILLUMINA	2020-10-22	United Kingdom	Europe	20	4622.84	4487	0.958332	138236908
ERR4826332	PRJEB37886	AMPLICON	SAMEA7558796	ERX4696316	COG-UK/MILK-ACCD0F	Illumina NovaSeq 6000	PAIRED	PCR	VIRAL RNA	Severe acute respiratory syndrome coronavirus 2	Homo sapiens	ILLUMINA	2020-10-21	United Kingdom	Europe	24	4634.16	4790	0.93499	138575350
ERR4826333	PRJEB37886	AMPLICON	SAMEA7558797	ERX4696317	COG-UK/MILK-ACD991	Illumina NovaSeq 6000	PAIRED	PCR	VIRAL RNA	Severe acute respiratory syndrome coronavirus 2	Homo sapiens	ILLUMINA	2020-10-22	United Kingdom	Europe	19	4252.44	3805	0.994315	127160629
ERR4826334	PRJEB37886	AMPLICON	SAMEA7558798	ERX4696318	COG-UK/MILK-ACCD78	Illumina NovaSeq 6000	PAIRED	PCR	VIRAL RNA	Severe acute respiratory syndrome coronavirus 2	Homo sapiens	ILLUMINA	2020-10-21	United Kingdom	Europe	19	4470.11	4236	0.972645	133669613
ERR4826335	PRJEB37886	AMPLICON	SAMEA7558799	ERX4696319	COG-UK/MILK-ACD928	Illumina NovaSeq 6000	PAIRED	PCR	VIRAL RNA	Severe acute respiratory syndrome coronavirus 2	Homo sapiens	ILLUMINA	2020-10-22	United Kingdom	Europe	25	4488.82	4084	0.992308	134229163
ERR4826336	PRJEB37886	AMPLICON	SAMEA7558800	ERX4696320	COG-UK/MILK-ACCD4B	Illumina NovaSeq 6000	PAIRED	PCR	VIRAL RNA	Severe acute respiratory syndrome coronavirus 2	Homo sapiens	ILLUMINA	2020-10-21	United Kingdom	Europe	23	4636.51	4369	0.962245	138645693
ERR4826337	PRJEB37886	AMPLICON	SAMEA7558801	ERX4696321	COG-UK/MILK-ACD937	Illumina NovaSeq 6000	PAIRED	PCR	VIRAL RNA	Severe acute respiratory syndrome coronavirus 2	Homo sapiens	ILLUMINA	2020-10-22	United Kingdom	Europe	21	1798.03	1099	0.918102	53766524
ERR4826338	PRJEB37886	AMPLICON	SAMEA7558802	ERX4696322	COG-UK/MILK-ACCF63	Illumina NovaSeq 6000	PAIRED	PCR	VIRAL RNA	Severe acute respiratory syndrome coronavirus 2	Homo sapiens	ILLUMINA	2020-10-21	United Kingdom	Europe	19	2570.37	2136	0.928602	76861861
ERR4826339	PRJEB37886	AMPLICON	SAMEA7558803	ERX4696323	COG-UK/MILK-ACD964	Illumina NovaSeq 6000	PAIRED	PCR	VIRAL RNA	Severe acute respiratory syndrome coronavirus 2	Homo sapiens	ILLUMINA	2020-10-22	United Kingdom	Europe	20	4472.62	4091	0.990703	133744671
ERR4826340	PRJEB37886	AMPLICON	SAMEA7558804	ERX4696324	COG-UK/MILK-ACCF81	Illumina NovaSeq 6000	PAIRED	PCR	VIRAL RNA	Severe acute respiratory syndrome coronavirus 2	Homo sapiens	ILLUMINA	2020-10-21	United Kingdom	Europe	21	4589.32	4371	0.958165	137234571
ERR4826341	PRJEB37886	AMPLICON	SAMEA7558805	ERX4696325	COG-UK/MILK-ACD955	Illumina NovaSeq 6000	PAIRED	PCR	VIRAL RNA	Severe acute respiratory syndrome coronavirus 2	Homo sapiens	ILLUMINA	2020-10-22	United Kingdom	Europe	22	4558.21	4247	0.982911	136304294
ERR4826342	PRJEB37886	AMPLICON	SAMEA7558806	ERX4696326	COG-UK/MILK-ACCF27	Illumina NovaSeq 6000	PAIRED	PCR	VIRAL RNA	Severe acute respiratory syndrome coronavirus 2	Homo sapiens	ILLUMINA	2020-10-21	United Kingdom	Europe	16	4573.75	4402	0.958332	136768841
ERR4826345	PRJEB37886	AMPLICON	SAMEA7558809	ERX4696329	COG-UK/MILK-ACDFBD	Illumina NovaSeq 6000	PAIRED	PCR	VIRAL RNA	Severe acute respiratory syndrome coronavirus 2	Homo sapiens	ILLUMINA	2020-10-22	United Kingdom	Europe	20	4171.7	3978	0.982845	124746313
ERR4826346	PRJEB37886	AMPLICON	SAMEA7558810	ERX4696330	COG-UK/MILK-AC73D5	Illumina NovaSeq 6000	PAIRED	PCR	VIRAL RNA	Severe acute respiratory syndrome coronavirus 2	Homo sapiens	ILLUMINA	2020-10-22	United Kingdom	Europe	22	4485.91	4183	0.991071	134142186
ERR4826347	PRJEB37886	AMPLICON	SAMEA7558811	ERX4696331	COG-UK/MILK-ACDFAE	Illumina NovaSeq 6000	PAIRED	PCR	VIRAL RNA	Severe acute respiratory syndrome coronavirus 2	Homo sapiens	ILLUMINA	2020-10-22	United Kingdom	Europe	17	4012.55	3816	0.954453	119987381
ERR4826348	PRJEB37886	AMPLICON	SAMEA7558812	ERX4696332	COG-UK/MILK-AC734E	Illumina NovaSeq 6000	PAIRED	PCR	VIRAL RNA	Severe acute respiratory syndrome coronavirus 2	Homo sapiens	ILLUMINA	2020-10-22	United Kingdom	Europe	23	4171.72	3934	0.991406	124746997
ERR4826349	PRJEB37886	AMPLICON	SAMEA7558813	ERX4696333	COG-UK/MILK-ACDEB0	Illumina NovaSeq 6000	PAIRED	PCR	VIRAL RNA	Severe acute respiratory syndrome coronavirus 2	Homo sapiens	ILLUMINA	2020-10-22	United Kingdom	Europe	25	4552.46	4583	0.923386	136132214
ERR4826350	PRJEB37886	AMPLICON	SAMEA7558814	ERX4696334	COG-UK/MILK-ACDEDE	Illumina NovaSeq 6000	PAIRED	PCR	VIRAL RNA	Severe acute respiratory syndrome coronavirus 2	Homo sapiens	ILLUMINA	2020-10-22	United Kingdom	Europe	23	4612.52	4807	0.92586	137928210
ERR4826351	PRJEB37886	AMPLICON	SAMEA7558815	ERX4696335	COG-UK/MILK-AC7320	Illumina NovaSeq 6000	PAIRED	PCR	VIRAL RNA	Severe acute respiratory syndrome coronavirus 2	Homo sapiens	ILLUMINA	2020-10-22	United Kingdom	Europe	24	4620.82	4917	0.917099	138176364
ERR4826353	PRJEB37886	AMPLICON	SAMEA7558817	ERX4696337	COG-UK/MILK-AC736C	Illumina NovaSeq 6000	PAIRED	PCR	VIRAL RNA	Severe acute respiratory syndrome coronavirus 2	Homo sapiens	ILLUMINA	2020-10-22	United Kingdom	Europe	22	4416.87	4183	0.9795	132077670
ERR4826354	PRJEB37886	AMPLICON	SAMEA7558818	ERX4696338	COG-UK/MILK-ACDECF	Illumina NovaSeq 6000	PAIRED	PCR	VIRAL RNA	Severe acute respiratory syndrome coronavirus 2	Homo sapiens	ILLUMINA	2020-10-22	United Kingdom	Europe	18	4433.04	4011	0.992308	132561088
ERR4826355	PRJEB37886	AMPLICON	SAMEA7558819	ERX4696339	COG-UK/MILK-AC7399	Illumina NovaSeq 6000	PAIRED	PCR	VIRAL RNA	Severe acute respiratory syndrome coronavirus 2	Homo sapiens	ILLUMINA	2020-10-22	United Kingdom	Europe	24	4409.56	4057	0.991071	131859173
ERR4826356	PRJEB37886	AMPLICON	SAMEA7558820	ERX4696340	COG-UK/MILK-ACDEA1	Illumina NovaSeq 6000	PAIRED	PCR	VIRAL RNA	Severe acute respiratory syndrome coronavirus 2	Homo sapiens	ILLUMINA	2020-10-22	United Kingdom	Europe	18	4477.9	4307	0.969401	133902543
ERR4826357	PRJEB37886	AMPLICON	SAMEA7558821	ERX4696341	COG-UK/MILK-AC738A	Illumina NovaSeq 6000	PAIRED	PCR	VIRAL RNA	Severe acute respiratory syndrome coronavirus 2	Homo sapiens	ILLUMINA	2020-10-22	United Kingdom	Europe	21	4456.22	4346	0.95977	133254300
ERR4826358	PRJEB37886	AMPLICON	SAMEA7558822	ERX4696342	COG-UK/MILK-ACDE92	Illumina NovaSeq 6000	PAIRED	PCR	VIRAL RNA	Severe acute respiratory syndrome coronavirus 2	Homo sapiens	ILLUMINA	2020-10-22	United Kingdom	Europe	24	4505.86	4181	0.992175	134738757
ERR4826362	PRJEB37886	AMPLICON	SAMEA7558826	ERX4696346	COG-UK/MILK-ACCF45	Illumina NovaSeq 6000	PAIRED	PCR	VIRAL RNA	Severe acute respiratory syndrome coronavirus 2	Homo sapiens	ILLUMINA	2020-10-21	United Kingdom	Europe	27	4571.22	4515	0.942982	136693155
ERR4826364	PRJEB37886	AMPLICON	SAMEA7558828	ERX4696348	COG-UK/MILK-ACCF72	Illumina NovaSeq 6000	PAIRED	PCR	VIRAL RNA	Severe acute respiratory syndrome coronavirus 2	Homo sapiens	ILLUMINA	2020-10-21	United Kingdom	Europe	16	3590.28	3384	0.953282	107360130
ERR4826365	PRJEB37886	AMPLICON	SAMEA7558829	ERX4696349	COG-UK/MILK-ACD8D0	Illumina NovaSeq 6000	PAIRED	PCR	VIRAL RNA	Severe acute respiratory syndrome coronavirus 2	Homo sapiens	ILLUMINA	2020-10-22	United Kingdom	Europe	20	4377.98	3995	0.991071	130914732
ERR4826366	PRJEB37886	AMPLICON	SAMEA7558830	ERX4696350	COG-UK/MILK-ACD2D2	Illumina NovaSeq 6000	PAIRED	PCR	VIRAL RNA	Severe acute respiratory syndrome coronavirus 2	Homo sapiens	ILLUMINA	2020-10-21	United Kingdom	Europe	20	4094.94	3900	0.977996	122451105
ERR4826367	PRJEB37886	AMPLICON	SAMEA7558831	ERX4696351	COG-UK/MILK-ACD8FE	Illumina NovaSeq 6000	PAIRED	PCR	VIRAL RNA	Severe acute respiratory syndrome coronavirus 2	Homo sapiens	ILLUMINA	2020-10-22	United Kingdom	Europe	24	4572.53	4468	0.938434	136732290
ERR4826370	PRJEB37886	AMPLICON	SAMEA7558834	ERX4696354	COG-UK/MILK-ACD278	Illumina NovaSeq 6000	PAIRED	PCR	VIRAL RNA	Severe acute respiratory syndrome coronavirus 2	Homo sapiens	ILLUMINA	2020-10-21	United Kingdom	Europe	23	4427.67	4199	0.9589	132400493
ERR4826372	PRJEB37886	AMPLICON	SAMEA7558836	ERX4696356	COG-UK/MILK-ACD287	Illumina NovaSeq 6000	PAIRED	PCR	VIRAL RNA	Severe acute respiratory syndrome coronavirus 2	Homo sapiens	ILLUMINA	2020-10-21	United Kingdom	Europe	22	4269.49	3993	0.95258	127670509
ERR4826373	PRJEB37886	AMPLICON	SAMEA7558837	ERX4696357	COG-UK/MILK-ACD982	Illumina NovaSeq 6000	PAIRED	PCR	VIRAL RNA	Severe acute respiratory syndrome coronavirus 2	Homo sapiens	ILLUMINA	2020-10-22	United Kingdom	Europe	23	4534.71	4432	0.923687	135601363
ERR4826377	PRJEB37886	AMPLICON	SAMEA7558841	ERX4696361	COG-UK/MILK-AC76AF	Illumina NovaSeq 6000	PAIRED	PCR	VIRAL RNA	Severe acute respiratory syndrome coronavirus 2	Homo sapiens	ILLUMINA	2020-10-19	United Kingdom	Europe	19	4621.02	4713	0.923854	138182487
ERR4826379	PRJEB37886	AMPLICON	SAMEA7558843	ERX4696363	COG-UK/MILK-AC7715	Illumina NovaSeq 6000	PAIRED	PCR	VIRAL RNA	Severe acute respiratory syndrome coronavirus 2	Homo sapiens	ILLUMINA	2020-10-19	United Kingdom	Europe	26	2621.31	2169	0.939103	78385144
ERR4826380	PRJEB37886	AMPLICON	SAMEA7558844	ERX4696364	COG-UK/MILK-AC77F7	Illumina NovaSeq 6000	PAIRED	PCR	VIRAL RNA	Severe acute respiratory syndrome coronavirus 2	Homo sapiens	ILLUMINA	2020-10-21	United Kingdom	Europe	25	4577.65	4752	0.91332	136885465
ERR4826382	PRJEB37886	AMPLICON	SAMEA7558846	ERX4696366	COG-UK/MILK-AC7724	Illumina NovaSeq 6000	PAIRED	PCR	VIRAL RNA	Severe acute respiratory syndrome coronavirus 2	Homo sapiens	ILLUMINA	2020-10-19	United Kingdom	Europe	31	4457.23	4161	0.983346	133284489
ERR4826384	PRJEB37886	AMPLICON	SAMEA7558848	ERX4696368	COG-UK/MILK-AC76BE	Illumina NovaSeq 6000	PAIRED	PCR	VIRAL RNA	Severe acute respiratory syndrome coronavirus 2	Homo sapiens	ILLUMINA	2020-10-19	United Kingdom	Europe	19	4614.32	4425	0.95472	137982028
ERR4826385	PRJEB37886	AMPLICON	SAMEA7558849	ERX4696369	COG-UK/MILK-AC7760	Illumina NovaSeq 6000	PAIRED	PCR	VIRAL RNA	Severe acute respiratory syndrome coronavirus 2	Homo sapiens	ILLUMINA	2020-10-19	United Kingdom	Europe	26	4598.29	4501	0.950072	137502756
ERR4826386	PRJEB37886	AMPLICON	SAMEA7558850	ERX4696370	COG-UK/MILK-AC784F	Illumina NovaSeq 6000	PAIRED	PCR	VIRAL RNA	Severe acute respiratory syndrome coronavirus 2	Homo sapiens	ILLUMINA	2020-10-21	United Kingdom	Europe	21	4313.38	3816	0.995853	128983057
ERR4826387	PRJEB37886	AMPLICON	SAMEA7558851	ERX4696371	COG-UK/MILK-AC76EB	Illumina NovaSeq 6000	PAIRED	PCR	VIRAL RNA	Severe acute respiratory syndrome coronavirus 2	Homo sapiens	ILLUMINA	2020-10-19	United Kingdom	Europe	20	4248.31	3984	0.946962	127037081
ERR4826391	PRJEB37886	AMPLICON	SAMEA7558855	ERX4696375	COG-UK/MILK-ACDB22	Illumina NovaSeq 6000	PAIRED	PCR	VIRAL RNA	Severe acute respiratory syndrome coronavirus 2	Homo sapiens	ILLUMINA	2020-10-21	United Kingdom	Europe	24	4464.13	4373	0.953717	133491024
ERR4826393	PRJEB37886	AMPLICON	SAMEA7558857	ERX4696377	COG-UK/MILK-ACD2C3	Illumina NovaSeq 6000	PAIRED	PCR	VIRAL RNA	Severe acute respiratory syndrome coronavirus 2	Homo sapiens	ILLUMINA	2020-10-21	United Kingdom	Europe	21	4545.09	4619	0.901281	135911929
ERR4826397	PRJEB37886	AMPLICON	SAMEA7558861	ERX4696381	COG-UK/MILK-ACDB13	Illumina NovaSeq 6000	PAIRED	PCR	VIRAL RNA	Severe acute respiratory syndrome coronavirus 2	Homo sapiens	ILLUMINA	2020-10-21	United Kingdom	Europe	28	4592.43	4472	0.941845	137327361
ERR4826398	PRJEB37886	AMPLICON	SAMEA7558862	ERX4696382	COG-UK/MILK-ACD0C9	Illumina NovaSeq 6000	PAIRED	PCR	VIRAL RNA	Severe acute respiratory syndrome coronavirus 2	Homo sapiens	ILLUMINA	2020-10-20	United Kingdom	Europe	20	3934.66	3559	0.982845	117658039
ERR4826399	PRJEB37886	AMPLICON	SAMEA7558863	ERX4696383	COG-UK/MILK-ACDAE9	Illumina NovaSeq 6000	PAIRED	PCR	VIRAL RNA	Severe acute respiratory syndrome coronavirus 2	Homo sapiens	ILLUMINA	2020-10-21	United Kingdom	Europe	23	4608.52	4376	0.958198	137808615
ERR4826400	PRJEB37886	AMPLICON	SAMEA7558864	ERX4696384	COG-UK/MILK-ACD15D	Illumina NovaSeq 6000	PAIRED	PCR	VIRAL RNA	Severe acute respiratory syndrome coronavirus 2	Homo sapiens	ILLUMINA	2020-10-21	United Kingdom	Europe	24	3931.2	3449	0.971775	117554668
ERR4826401	PRJEB37886	AMPLICON	SAMEA7558865	ERX4696385	COG-UK/MILK-AC7742	Illumina NovaSeq 6000	PAIRED	PCR	VIRAL RNA	Severe acute respiratory syndrome coronavirus 2	Homo sapiens	ILLUMINA	2020-10-19	United Kingdom	Europe	23	4610.51	4500	0.948567	137867986
ERR4826402	PRJEB37886	AMPLICON	SAMEA7558866	ERX4696386	COG-UK/MILK-AC7751	Illumina NovaSeq 6000	PAIRED	PCR	VIRAL RNA	Severe acute respiratory syndrome coronavirus 2	Homo sapiens	ILLUMINA	2020-10-17	United Kingdom	Europe	25	4532.21	4294	0.97318	135526765
ERR4826403	PRJEB37886	AMPLICON	SAMEA7558867	ERX4696387	COG-UK/MILK-AC7706	Illumina NovaSeq 6000	PAIRED	PCR	VIRAL RNA	Severe acute respiratory syndrome coronavirus 2	Homo sapiens	ILLUMINA	2020-10-17	United Kingdom	Europe	21	4331.58	4116	0.986189	129527230
ERR4826404	PRJEB37886	AMPLICON	SAMEA7558868	ERX4696388	COG-UK/MILK-AC777F	Illumina NovaSeq 6000	PAIRED	PCR	VIRAL RNA	Severe acute respiratory syndrome coronavirus 2	Homo sapiens	ILLUMINA	2020-10-21	United Kingdom	Europe	24	4416.55	4014	0.991071	132068130
ERR4826405	PRJEB37886	AMPLICON	SAMEA7558869	ERX4696389	COG-UK/MILK-AC76DC	Illumina NovaSeq 6000	PAIRED	PCR	VIRAL RNA	Severe acute respiratory syndrome coronavirus 2	Homo sapiens	ILLUMINA	2020-10-18	United Kingdom	Europe	22	3484.61	3112	0.923352	104200228
ERR4826406	PRJEB37886	AMPLICON	SAMEA7558870	ERX4696390	COG-UK/MILK-AC77AC	Illumina NovaSeq 6000	PAIRED	PCR	VIRAL RNA	Severe acute respiratory syndrome coronavirus 2	Homo sapiens	ILLUMINA	2020-10-21	United Kingdom	Europe	26	4594.75	4371	0.964485	137396677
ERR4826407	PRJEB37886	AMPLICON	SAMEA7558871	ERX4696391	COG-UK/MILK-AC7803	Illumina NovaSeq 6000	PAIRED	PCR	VIRAL RNA	Severe acute respiratory syndrome coronavirus 2	Homo sapiens	ILLUMINA	2020-10-21	United Kingdom	Europe	32	2572.29	1733	0.930007	76919083
ERR4826409	PRJEB37886	AMPLICON	SAMEA7558873	ERX4696393	COG-UK/MILK-AC7672	Illumina NovaSeq 6000	PAIRED	PCR	VIRAL RNA	Severe acute respiratory syndrome coronavirus 2	Homo sapiens	ILLUMINA	2020-10-21	United Kingdom	Europe	20	4531.93	4301	0.958064	135518314
ERR4826413	PRJEB37886	AMPLICON	SAMEA7558877	ERX4696397	COG-UK/MILK-ACD102	Illumina NovaSeq 6000	PAIRED	PCR	VIRAL RNA	Severe acute respiratory syndrome coronavirus 2	Homo sapiens	ILLUMINA	2020-10-21	United Kingdom	Europe	20	4498.66	4274	0.949537	134523506
ERR4826415	PRJEB37886	AMPLICON	SAMEA7558879	ERX4696399	COG-UK/MILK-ACD0E7	Illumina NovaSeq 6000	PAIRED	PCR	VIRAL RNA	Severe acute respiratory syndrome coronavirus 2	Homo sapiens	ILLUMINA	2020-10-21	United Kingdom	Europe	22	3231.98	2840	0.960639	96645914
ERR4826416	PRJEB37886	AMPLICON	SAMEA7558880	ERX4696400	COG-UK/MILK-ACDA9E	Illumina NovaSeq 6000	PAIRED	PCR	VIRAL RNA	Severe acute respiratory syndrome coronavirus 2	Homo sapiens	ILLUMINA	2020-10-21	United Kingdom	Europe	21	4582.36	4201	0.978363	137026447
ERR4826417	PRJEB37886	AMPLICON	SAMEA7558881	ERX4696401	COG-UK/MILK-ACD120	Illumina NovaSeq 6000	PAIRED	PCR	VIRAL RNA	Severe acute respiratory syndrome coronavirus 2	Homo sapiens	ILLUMINA	2020-10-21	United Kingdom	Europe	26	4328.57	4120	0.963883	129437083
ERR4826418	PRJEB37886	AMPLICON	SAMEA7558882	ERX4696402	COG-UK/MILK-ACDA52	Illumina NovaSeq 6000	PAIRED	PCR	VIRAL RNA	Severe acute respiratory syndrome coronavirus 2	Homo sapiens	ILLUMINA	2020-10-21	United Kingdom	Europe	21	2944.81	2395	0.929372	88058733
ERR4826420	PRJEB37886	AMPLICON	SAMEA7558884	ERX4696404	COG-UK/MILK-ACDA70	Illumina NovaSeq 6000	PAIRED	PCR	VIRAL RNA	Severe acute respiratory syndrome coronavirus 2	Homo sapiens	ILLUMINA	2020-10-20	United Kingdom	Europe	24	4450.19	4239	0.965689	133073943
ERR4826422	PRJEB37886	AMPLICON	SAMEA7558886	ERX4696406	COG-UK/MILK-ACDA43	Illumina NovaSeq 6000	PAIRED	PCR	VIRAL RNA	Severe acute respiratory syndrome coronavirus 2	Homo sapiens	ILLUMINA	2020-10-21	United Kingdom	Europe	18	3767.62	3542	0.987292	112663004
ERR4826423	PRJEB37886	AMPLICON	SAMEA7558887	ERX4696407	COG-UK/MILK-ACD17B	Illumina NovaSeq 6000	PAIRED	PCR	VIRAL RNA	Severe acute respiratory syndrome coronavirus 2	Homo sapiens	ILLUMINA	2020-10-21	United Kingdom	Europe	24	4641	4449	0.958131	138779800
ERR4826424	PRJEB37886	AMPLICON	SAMEA7558888	ERX4696408	COG-UK/MILK-ACDA61	Illumina NovaSeq 6000	PAIRED	PCR	VIRAL RNA	Severe acute respiratory syndrome coronavirus 2	Homo sapiens	ILLUMINA	2020-10-21	United Kingdom	Europe	24	4291.64	3966	0.991071	128332879
ERR4826425	PRJEB37886	AMPLICON	SAMEA7558889	ERX4696409	COG-UK/MILK-ACD16C	Illumina NovaSeq 6000	PAIRED	PCR	VIRAL RNA	Severe acute respiratory syndrome coronavirus 2	Homo sapiens	ILLUMINA	2020-10-21	United Kingdom	Europe	25	4074.44	3883	0.969	121837960
ERR4826426	PRJEB37886	AMPLICON	SAMEA7558890	ERX4696410	COG-UK/MILK-ACD0AB	Illumina NovaSeq 6000	PAIRED	PCR	VIRAL RNA	Severe acute respiratory syndrome coronavirus 2	Homo sapiens	ILLUMINA	2020-10-21	United Kingdom	Europe	25	2129.91	1675	0.928302	63690561
ERR4826428	PRJEB37886	AMPLICON	SAMEA7558892	ERX4696412	COG-UK/MILK-AC9A92	Illumina NovaSeq 6000	PAIRED	PCR	VIRAL RNA	Severe acute respiratory syndrome coronavirus 2	Homo sapiens	ILLUMINA	2020-10-21	United Kingdom	Europe	20	3213.33	3017	0.952914	96088120
ERR4826430	PRJEB37886	AMPLICON	SAMEA7558894	ERX4696414	COG-UK/MILK-AC9A83	Illumina NovaSeq 6000	PAIRED	PCR	VIRAL RNA	Severe acute respiratory syndrome coronavirus 2	Homo sapiens	ILLUMINA	2020-10-21	United Kingdom	Europe	17	4480.32	4464	0.913955	133974926
ERR4826433	PRJEB37886	AMPLICON	SAMEA7558897	ERX4696417	COG-UK/MILK-AC7645	Illumina NovaSeq 6000	PAIRED	PCR	VIRAL RNA	Severe acute respiratory syndrome coronavirus 2	Homo sapiens	ILLUMINA	2020-10-21	United Kingdom	Europe	22	4379.93	4095	0.987426	130973097
ERR4826435	PRJEB37886	AMPLICON	SAMEA7558899	ERX4696419	COG-UK/MILK-AC7663	Illumina NovaSeq 6000	PAIRED	PCR	VIRAL RNA	Severe acute respiratory syndrome coronavirus 2	Homo sapiens	ILLUMINA	2020-10-21	United Kingdom	Europe	19	4611.07	4895	0.917466	137884741
ERR4826439	PRJEB37886	AMPLICON	SAMEA7558903	ERX4696423	COG-UK/MILK-AC7618	Illumina NovaSeq 6000	PAIRED	PCR	VIRAL RNA	Severe acute respiratory syndrome coronavirus 2	Homo sapiens	ILLUMINA	2020-10-20	United Kingdom	Europe	26	4503.96	4487	0.913654	134681872
ERR4826440	PRJEB37886	AMPLICON	SAMEA7558904	ERX4696424	COG-UK/MILK-AC72E7	Illumina NovaSeq 6000	PAIRED	PCR	VIRAL RNA	Severe acute respiratory syndrome coronavirus 2	Homo sapiens	ILLUMINA	2020-10-21	United Kingdom	Europe	18	4349.78	4041	0.940976	130071612
ERR4826441	PRJEB37886	AMPLICON	SAMEA7558905	ERX4696425	COG-UK/MILK-AC743C	Illumina NovaSeq 6000	PAIRED	PCR	VIRAL RNA	Severe acute respiratory syndrome coronavirus 2	Homo sapiens	ILLUMINA	2020-10-22	United Kingdom	Europe	31	4566.77	4639	0.916196	136559986
ERR4826442	PRJEB37886	AMPLICON	SAMEA7558906	ERX4696426	COG-UK/MILK-AC72C9	Illumina NovaSeq 6000	PAIRED	PCR	VIRAL RNA	Severe acute respiratory syndrome coronavirus 2	Homo sapiens	ILLUMINA	2020-10-21	United Kingdom	Europe	19	3855.03	3443	0.96492	115276999
ERR4826443	PRJEB37886	AMPLICON	SAMEA7558907	ERX4696427	COG-UK/MILK-AC740F	Illumina NovaSeq 6000	PAIRED	PCR	VIRAL RNA	Severe acute respiratory syndrome coronavirus 2	Homo sapiens	ILLUMINA	2020-10-22	United Kingdom	Europe	19	3732.56	3686	0.947062	111614786
ERR4826456	PRJEB37886	AMPLICON	SAMEA7558921	ERX4696440	COG-UK/MILK-ACD621	Illumina NovaSeq 6000	PAIRED	PCR	VIRAL RNA	Severe acute respiratory syndrome coronavirus 2	Homo sapiens	ILLUMINA	2020-10-20	United Kingdom	Europe	22	2375.8	1941	0.93713	71043492
ERR4826461	PRJEB37886	AMPLICON	SAMEA7558926	ERX4696445	COG-UK/MILK-AC73F3	Illumina NovaSeq 6000	PAIRED	PCR	VIRAL RNA	Severe acute respiratory syndrome coronavirus 2	Homo sapiens	ILLUMINA	2020-10-22	United Kingdom	Europe	20	4554.02	4538	0.93198	136178832
ERR4826464	PRJEB37886	AMPLICON	SAMEA7558929	ERX4696448	COG-UK/MILK-AC7302	Illumina NovaSeq 6000	PAIRED	PCR	VIRAL RNA	Severe acute respiratory syndrome coronavirus 2	Homo sapiens	ILLUMINA	2020-10-21	United Kingdom	Europe	21	3663.26	3718	0.931779	109542613
ERR4826467	PRJEB37886	AMPLICON	SAMEA7558932	ERX4696451	COG-UK/MILK-AC75B1	Illumina NovaSeq 6000	PAIRED	PCR	VIRAL RNA	Severe acute respiratory syndrome coronavirus 2	Homo sapiens	ILLUMINA	2020-10-21	United Kingdom	Europe	20	4554.44	4189	0.991071	136191451
ERR4826471	PRJEB37886	AMPLICON	SAMEA7558936	ERX4696455	COG-UK/QEUH-AD0F3F	Illumina NovaSeq 6000	PAIRED	PCR	VIRAL RNA	Severe acute respiratory syndrome coronavirus 2	Homo sapiens	ILLUMINA	2020-10-23	United Kingdom	Europe	16	2610.74	2308	0.959268	78068988
ERR4826476	PRJEB37886	AMPLICON	SAMEA7558941	ERX4696460	COG-UK/QEUH-AD0E9C	Illumina NovaSeq 6000	PAIRED	PCR	VIRAL RNA	Severe acute respiratory syndrome coronavirus 2	Homo sapiens	ILLUMINA	2020-10-24	United Kingdom	Europe	26	4544.18	4411	0.960238	135884473
ERR4826477	PRJEB37886	AMPLICON	SAMEA7558942	ERX4696461	COG-UK/QEUH-AD1EF5	Illumina NovaSeq 6000	PAIRED	PCR	VIRAL RNA	Severe acute respiratory syndrome coronavirus 2	Homo sapiens	ILLUMINA	2020-10-26	United Kingdom	Europe	24	4547.46	4661	0.917868	135982597
ERR4826482	PRJEB37886	AMPLICON	SAMEA7558947	ERX4696466	COG-UK/QEUH-AD29A8	Illumina NovaSeq 6000	PAIRED	PCR	VIRAL RNA	Severe acute respiratory syndrome coronavirus 2	Homo sapiens	ILLUMINA	2020-10-26	United Kingdom	Europe	21	4161.77	3949	0.955088	124449287
ERR4826484	PRJEB37886	AMPLICON	SAMEA7558949	ERX4696468	COG-UK/QEUH-AD39F2	Illumina NovaSeq 6000	PAIRED	PCR	VIRAL RNA	Severe acute respiratory syndrome coronavirus 2	Homo sapiens	ILLUMINA	2020-10-26	United Kingdom	Europe	21	4281.87	4080	0.972979	128040866
ERR4826488	PRJEB37886	AMPLICON	SAMEA7558953	ERX4696472	COG-UK/QEUH-AD29F3	Illumina NovaSeq 6000	PAIRED	PCR	VIRAL RNA	Severe acute respiratory syndrome coronavirus 2	Homo sapiens	ILLUMINA	2020-10-25	United Kingdom	Europe	25	4657.86	4790	0.9073	139283876
ERR4826490	PRJEB37886	AMPLICON	SAMEA7558955	ERX4696474	COG-UK/QEUH-AD3A68	Illumina NovaSeq 6000	PAIRED	PCR	VIRAL RNA	Severe acute respiratory syndrome coronavirus 2	Homo sapiens	ILLUMINA	2020-10-26	United Kingdom	Europe	28	4612.51	4379	0.953316	137928029
ERR4826494	PRJEB37886	AMPLICON	SAMEA7558959	ERX4696478	COG-UK/QEUH-AD0EAB	Illumina NovaSeq 6000	PAIRED	PCR	VIRAL RNA	Severe acute respiratory syndrome coronavirus 2	Homo sapiens	ILLUMINA	2020-10-24	United Kingdom	Europe	29	1688.74	1171	0.945557	50498364
ERR4826495	PRJEB37886	AMPLICON	SAMEA7558960	ERX4696479	COG-UK/QEUH-AD1CEC	Illumina NovaSeq 6000	PAIRED	PCR	VIRAL RNA	Severe acute respiratory syndrome coronavirus 2	Homo sapiens	ILLUMINA	2020-10-26	United Kingdom	Europe	29	4559.36	4386	0.943651	136338645
ERR4826496	PRJEB37886	AMPLICON	SAMEA7558961	ERX4696480	COG-UK/QEUH-AD0EF6	Illumina NovaSeq 6000	PAIRED	PCR	VIRAL RNA	Severe acute respiratory syndrome coronavirus 2	Homo sapiens	ILLUMINA	2020-10-24	United Kingdom	Europe	25	2583.68	2205	0.957462	77259864
ERR4826497	PRJEB37886	AMPLICON	SAMEA7558962	ERX4696481	COG-UK/QEUH-AD0F5D	Illumina NovaSeq 6000	PAIRED	PCR	VIRAL RNA	Severe acute respiratory syndrome coronavirus 2	Homo sapiens	ILLUMINA	2020-10-24	United Kingdom	Europe	26	3344.92	3166	0.941511	100023164
ERR4826498	PRJEB37886	AMPLICON	SAMEA7558963	ERX4696482	COG-UK/QEUH-AD1D34	Illumina NovaSeq 6000	PAIRED	PCR	VIRAL RNA	Severe acute respiratory syndrome coronavirus 2	Homo sapiens	ILLUMINA	2020-10-26	United Kingdom	Europe	21	4685.16	4496	0.925894	140100470
ERR4826499	PRJEB37886	AMPLICON	SAMEA7558964	ERX4696483	COG-UK/QEUH-AD0F02	Illumina NovaSeq 6000	PAIRED	PCR	VIRAL RNA	Severe acute respiratory syndrome coronavirus 2	Homo sapiens	ILLUMINA	2020-10-24	United Kingdom	Europe	26	1673.77	1168	0.904324	50050746
ERR4826501	PRJEB37886	AMPLICON	SAMEA7558966	ERX4696485	COG-UK/QEUH-AD39C5	Illumina NovaSeq 6000	PAIRED	PCR	VIRAL RNA	Severe acute respiratory syndrome coronavirus 2	Homo sapiens	ILLUMINA	2020-10-24	United Kingdom	Europe	18	4685.75	4891	0.910477	140117989
ERR4826502	PRJEB37886	AMPLICON	SAMEA7558967	ERX4696486	COG-UK/QEUH-AD39E3	Illumina NovaSeq 6000	PAIRED	PCR	VIRAL RNA	Severe acute respiratory syndrome coronavirus 2	Homo sapiens	ILLUMINA	2020-10-26	United Kingdom	Europe	19	4315.15	4067	0.981574	129035966
ERR4826503	PRJEB37886	AMPLICON	SAMEA7558968	ERX4696487	COG-UK/QEUH-AD3A77	Illumina NovaSeq 6000	PAIRED	PCR	VIRAL RNA	Severe acute respiratory syndrome coronavirus 2	Homo sapiens	ILLUMINA	2020-10-26	United Kingdom	Europe	23	4618.66	4411	0.971575	138111803
ERR4826504	PRJEB37886	AMPLICON	SAMEA7558969	ERX4696488	COG-UK/QEUH-AD1DAD	Illumina NovaSeq 6000	PAIRED	PCR	VIRAL RNA	Severe acute respiratory syndrome coronavirus 2	Homo sapiens	ILLUMINA	2020-10-26	United Kingdom	Europe	23	4689.38	4497	0.925426	140226436
ERR4826506	PRJEB37886	AMPLICON	SAMEA7558971	ERX4696490	COG-UK/QEUH-AD3A2C	Illumina NovaSeq 6000	PAIRED	PCR	VIRAL RNA	Severe acute respiratory syndrome coronavirus 2	Homo sapiens	ILLUMINA	2020-10-26	United Kingdom	Europe	20	4682.94	4627	0.918771	140033817
ERR4826508	PRJEB37886	AMPLICON	SAMEA7558973	ERX4696492	COG-UK/QEUH-AD39A7	Illumina NovaSeq 6000	PAIRED	PCR	VIRAL RNA	Severe acute respiratory syndrome coronavirus 2	Homo sapiens	ILLUMINA	2020-10-26	United Kingdom	Europe	20	4629.07	4388	0.938501	138423181
ERR4826511	PRJEB37886	AMPLICON	SAMEA7558976	ERX4696495	COG-UK/QEUH-AD0324	Illumina NovaSeq 6000	PAIRED	PCR	VIRAL RNA	Severe acute respiratory syndrome coronavirus 2	Homo sapiens	ILLUMINA	2020-10-26	United Kingdom	Europe	17	4527.67	4206	0.973648	135390799
ERR4826512	PRJEB37886	AMPLICON	SAMEA7558977	ERX4696496	COG-UK/QEUH-AD1C73	Illumina NovaSeq 6000	PAIRED	PCR	VIRAL RNA	Severe acute respiratory syndrome coronavirus 2	Homo sapiens	ILLUMINA	2020-10-26	United Kingdom	Europe	23	4701.22	4821	0.91944	140580572
ERR4826519	PRJEB37886	AMPLICON	SAMEA7558984	ERX4696503	COG-UK/QEUH-AD1D8F	Illumina NovaSeq 6000	PAIRED	PCR	VIRAL RNA	Severe acute respiratory syndrome coronavirus 2	Homo sapiens	ILLUMINA	2020-10-26	United Kingdom	Europe	21	4491.08	4157	0.986322	134296864
ERR4826521	PRJEB37886	AMPLICON	SAMEA7558986	ERX4696505	COG-UK/QEUH-AD1DBC	Illumina NovaSeq 6000	PAIRED	PCR	VIRAL RNA	Severe acute respiratory syndrome coronavirus 2	Homo sapiens	ILLUMINA	2020-10-24	United Kingdom	Europe	23	4691.79	4460	0.977761	140298494
ERR4826523	PRJEB37886	AMPLICON	SAMEA7558988	ERX4696507	COG-UK/QEUH-AD1E22	Illumina NovaSeq 6000	PAIRED	PCR	VIRAL RNA	Severe acute respiratory syndrome coronavirus 2	Homo sapiens	ILLUMINA	2020-10-26	United Kingdom	Europe	19	1944.3	1401	0.919172	58140396
ERR4826524	PRJEB37886	AMPLICON	SAMEA7558989	ERX4696508	COG-UK/QEUH-AD3AFF	Illumina NovaSeq 6000	PAIRED	PCR	VIRAL RNA	Severe acute respiratory syndrome coronavirus 2	Homo sapiens	ILLUMINA	2020-10-25	United Kingdom	Europe	34	4374	4083	0.970772	130795820
ERR4826526	PRJEB37886	AMPLICON	SAMEA7558991	ERX4696510	COG-UK/QEUH-AD1D70	Illumina NovaSeq 6000	PAIRED	PCR	VIRAL RNA	Severe acute respiratory syndrome coronavirus 2	Homo sapiens	ILLUMINA	2020-10-26	United Kingdom	Europe	21	4664.54	4709	0.92071	139483631
ERR4826527	PRJEB37886	AMPLICON	SAMEA7558992	ERX4696511	COG-UK/QEUH-AD3A86	Illumina NovaSeq 6000	PAIRED	PCR	VIRAL RNA	Severe acute respiratory syndrome coronavirus 2	Homo sapiens	ILLUMINA	2020-10-25	United Kingdom	Europe	21	4671.95	4505	0.91663	139705342
ERR4826528	PRJEB37886	AMPLICON	SAMEA7558993	ERX4696512	COG-UK/QEUH-AD1D9E	Illumina NovaSeq 6000	PAIRED	PCR	VIRAL RNA	Severe acute respiratory syndrome coronavirus 2	Homo sapiens	ILLUMINA	2020-10-26	United Kingdom	Europe	19	3310.33	2968	0.970739	98988764
ERR4826529	PRJEB37886	AMPLICON	SAMEA7558994	ERX4696513	COG-UK/QEUH-AD3A4A	Illumina NovaSeq 6000	PAIRED	PCR	VIRAL RNA	Severe acute respiratory syndrome coronavirus 2	Homo sapiens	ILLUMINA	2020-10-26	United Kingdom	Europe	19	3244.09	2795	0.95472	97007893
ERR4826531	PRJEB37886	AMPLICON	SAMEA7558996	ERX4696515	COG-UK/QEUH-AD3A95	Illumina NovaSeq 6000	PAIRED	PCR	VIRAL RNA	Severe acute respiratory syndrome coronavirus 2	Homo sapiens	ILLUMINA	2020-10-26	United Kingdom	Europe	19	4470.45	4218	0.965656	133679888
ERR4826532	PRJEB37886	AMPLICON	SAMEA7558997	ERX4696516	COG-UK/QEUH-AD1DF8	Illumina NovaSeq 6000	PAIRED	PCR	VIRAL RNA	Severe acute respiratory syndrome coronavirus 2	Homo sapiens	ILLUMINA	2020-10-24	United Kingdom	Europe	20	4402.71	4100	0.967194	131654344
ERR4826533	PRJEB37886	AMPLICON	SAMEA7558998	ERX4696517	COG-UK/QEUH-AD2AA5	Illumina NovaSeq 6000	PAIRED	PCR	VIRAL RNA	Severe acute respiratory syndrome coronavirus 2	Homo sapiens	ILLUMINA	2020-10-26	United Kingdom	Europe	16	4673.04	4833	0.90623	139738016
ERR4826534	PRJEB37886	AMPLICON	SAMEA7558999	ERX4696518	COG-UK/QEUH-AD0351	Illumina NovaSeq 6000	PAIRED	PCR	VIRAL RNA	Severe acute respiratory syndrome coronavirus 2	Homo sapiens	ILLUMINA	2020-10-26	United Kingdom	Europe	22	4334.19	4106	0.962947	129605162
ERR4826537	PRJEB37886	AMPLICON	SAMEA7559002	ERX4696521	COG-UK/QEUH-AD1C46	Illumina NovaSeq 6000	PAIRED	PCR	VIRAL RNA	Severe acute respiratory syndrome coronavirus 2	Homo sapiens	ILLUMINA	2020-10-26	United Kingdom	Europe	28	4630.09	4559	0.916028	138453460
ERR4826540	PRJEB37886	AMPLICON	SAMEA7559005	ERX4696524	COG-UK/QEUH-AD1851	Illumina NovaSeq 6000	PAIRED	PCR	VIRAL RNA	Severe acute respiratory syndrome coronavirus 2	Homo sapiens	ILLUMINA	2020-10-24	United Kingdom	Europe	33	3588.36	3321	0.951878	107302612
ERR4826543	PRJEB37886	AMPLICON	SAMEA7559008	ERX4696527	COG-UK/QEUH-AD0940	Illumina NovaSeq 6000	PAIRED	PCR	VIRAL RNA	Severe acute respiratory syndrome coronavirus 2	Homo sapiens	ILLUMINA	2020-10-26	United Kingdom	Europe	23	4634.62	4627	0.916463	138589020
ERR4826544	PRJEB37886	AMPLICON	SAMEA7559009	ERX4696528	COG-UK/QEUH-AD1745	Illumina NovaSeq 6000	PAIRED	PCR	VIRAL RNA	Severe acute respiratory syndrome coronavirus 2	Homo sapiens	ILLUMINA	2020-10-24	United Kingdom	Europe	26	4623.75	4525	0.935558	138263898
ERR4826546	PRJEB37886	AMPLICON	SAMEA7559011	ERX4696530	COG-UK/QEUH-AD2A4B	Illumina NovaSeq 6000	PAIRED	PCR	VIRAL RNA	Severe acute respiratory syndrome coronavirus 2	Homo sapiens	ILLUMINA	2020-10-26	United Kingdom	Europe	20	4686.95	4503	0.930475	140153801
ERR4826547	PRJEB37886	AMPLICON	SAMEA7559012	ERX4696531	COG-UK/QEUH-AD2656	Illumina NovaSeq 6000	PAIRED	PCR	VIRAL RNA	Severe acute respiratory syndrome coronavirus 2	Homo sapiens	ILLUMINA	2020-10-24	United Kingdom	Europe	19	4653.26	4509	0.929138	139146560
ERR4826548	PRJEB37886	AMPLICON	SAMEA7559013	ERX4696532	COG-UK/QEUH-AD2A78	Illumina NovaSeq 6000	PAIRED	PCR	VIRAL RNA	Severe acute respiratory syndrome coronavirus 2	Homo sapiens	ILLUMINA	2020-10-26	United Kingdom	Europe	30	4653.78	4586	0.959302	139161917
ERR4826550	PRJEB37886	AMPLICON	SAMEA7559015	ERX4696534	COG-UK/QEUH-AD26CF	Illumina NovaSeq 6000	PAIRED	PCR	VIRAL RNA	Severe acute respiratory syndrome coronavirus 2	Homo sapiens	ILLUMINA	2020-10-26	United Kingdom	Europe	20	4426.3	4143	0.969067	132359788
ERR4826551	PRJEB37886	AMPLICON	SAMEA7559016	ERX4696535	COG-UK/QEUH-AD2A87	Illumina NovaSeq 6000	PAIRED	PCR	VIRAL RNA	Severe acute respiratory syndrome coronavirus 2	Homo sapiens	ILLUMINA	2020-10-26	United Kingdom	Europe	25	4464.11	4319	0.944788	133490178
ERR4826552	PRJEB37886	AMPLICON	SAMEA7559017	ERX4696536	COG-UK/QEUH-AD2726	Illumina NovaSeq 6000	PAIRED	PCR	VIRAL RNA	Severe acute respiratory syndrome coronavirus 2	Homo sapiens	ILLUMINA	2020-10-26	United Kingdom	Europe	25	4613.21	4270	0.934823	137948861
ERR4826553	PRJEB37886	AMPLICON	SAMEA7559018	ERX4696537	COG-UK/QEUH-AD2AE1	Illumina NovaSeq 6000	PAIRED	PCR	VIRAL RNA	Severe acute respiratory syndrome coronavirus 2	Homo sapiens	ILLUMINA	2020-10-26	United Kingdom	Europe	27	3473.46	3180	0.978932	103866902
ERR4826556	PRJEB37886	AMPLICON	SAMEA7559021	ERX4696540	COG-UK/QEUH-AD0904	Illumina NovaSeq 6000	PAIRED	PCR	VIRAL RNA	Severe acute respiratory syndrome coronavirus 2	Homo sapiens	ILLUMINA	2020-10-26	United Kingdom	Europe	19	2920.06	2556	0.944955	87318630
ERR4826558	PRJEB37886	AMPLICON	SAMEA7559023	ERX4696542	COG-UK/QEUH-AD1806	Illumina NovaSeq 6000	PAIRED	PCR	VIRAL RNA	Severe acute respiratory syndrome coronavirus 2	Homo sapiens	ILLUMINA	2020-10-24	United Kingdom	Europe	18	2174.03	1879	0.925727	65010159
ERR4826567	PRJEB37886	AMPLICON	SAMEA7559032	ERX4696551	COG-UK/QEUH-AD26DE	Illumina NovaSeq 6000	PAIRED	PCR	VIRAL RNA	Severe acute respiratory syndrome coronavirus 2	Homo sapiens	ILLUMINA	2020-10-23	United Kingdom	Europe	18	4255.26	4042	0.978999	127245073
ERR4826568	PRJEB37886	AMPLICON	SAMEA7559033	ERX4696552	COG-UK/QEUH-AD2674	Illumina NovaSeq 6000	PAIRED	PCR	VIRAL RNA	Severe acute respiratory syndrome coronavirus 2	Homo sapiens	ILLUMINA	2020-10-26	United Kingdom	Europe	27	4654.7	4490	0.92897	139189617
ERR4826576	PRJEB37886	AMPLICON	SAMEA7559041	ERX4696560	COG-UK/QEUH-AD1824	Illumina NovaSeq 6000	PAIRED	PCR	VIRAL RNA	Severe acute respiratory syndrome coronavirus 2	Homo sapiens	ILLUMINA	2020-10-24	United Kingdom	Europe	27	3893.37	3666	0.967294	116423526
ERR4826577	PRJEB37886	AMPLICON	SAMEA7559042	ERX4696561	COG-UK/QEUH-AD09E6	Illumina NovaSeq 6000	PAIRED	PCR	VIRAL RNA	Severe acute respiratory syndrome coronavirus 2	Homo sapiens	ILLUMINA	2020-10-26	United Kingdom	Europe	27	2953.98	2584	0.927666	88332791
ERR4826578	PRJEB37886	AMPLICON	SAMEA7559043	ERX4696562	COG-UK/QEUH-AD188E	Illumina NovaSeq 6000	PAIRED	PCR	VIRAL RNA	Severe acute respiratory syndrome coronavirus 2	Homo sapiens	ILLUMINA	2020-10-25	United Kingdom	Europe	23	4531.93	4287	0.961375	135518170
ERR4826580	PRJEB37886	AMPLICON	SAMEA7559045	ERX4696564	COG-UK/QEUH-AD09D7	Illumina NovaSeq 6000	PAIRED	PCR	VIRAL RNA	Severe acute respiratory syndrome coronavirus 2	Homo sapiens	ILLUMINA	2020-10-26	United Kingdom	Europe	22	4658.34	4769	0.915828	139298357
ERR4826585	PRJEB37886	AMPLICON	SAMEA7559050	ERX4696569	COG-UK/QEUH-AD2F3D	Illumina NovaSeq 6000	PAIRED	PCR	VIRAL RNA	Severe acute respiratory syndrome coronavirus 2	Homo sapiens	ILLUMINA	2020-10-26	United Kingdom	Europe	26	4660.2	4486	0.942113	139354039
ERR4826588	PRJEB37886	AMPLICON	SAMEA7559053	ERX4696572	COG-UK/QEUH-AD2780	Illumina NovaSeq 6000	PAIRED	PCR	VIRAL RNA	Severe acute respiratory syndrome coronavirus 2	Homo sapiens	ILLUMINA	2020-10-26	United Kingdom	Europe	26	4284.11	4047	0.976089	128107695
ERR4826589	PRJEB37886	AMPLICON	SAMEA7559054	ERX4696573	COG-UK/QEUH-AD2F97	Illumina NovaSeq 6000	PAIRED	PCR	VIRAL RNA	Severe acute respiratory syndrome coronavirus 2	Homo sapiens	ILLUMINA	2020-10-26	United Kingdom	Europe	19	4479.82	4181	0.969234	133960064
ERR4826591	PRJEB37886	AMPLICON	SAMEA7559056	ERX4696575	COG-UK/QEUH-AD3E3F	Illumina NovaSeq 6000	PAIRED	PCR	VIRAL RNA	Severe acute respiratory syndrome coronavirus 2	Homo sapiens	ILLUMINA	2020-10-26	United Kingdom	Europe	16	4677.78	4914	0.906932	139879732
ERR4826596	PRJEB37886	AMPLICON	SAMEA7559061	ERX4696580	COG-UK/QEUH-AD06B2	Illumina NovaSeq 6000	PAIRED	PCR	VIRAL RNA	Severe acute respiratory syndrome coronavirus 2	Homo sapiens	ILLUMINA	2020-10-23	United Kingdom	Europe	16	4584.2	4473	0.939906	137081365
ERR4826598	PRJEB37886	AMPLICON	SAMEA7559063	ERX4696582	COG-UK/QEUH-AD18BB	Illumina NovaSeq 6000	PAIRED	PCR	VIRAL RNA	Severe acute respiratory syndrome coronavirus 2	Homo sapiens	ILLUMINA	2020-10-24	United Kingdom	Europe	28	3875.37	3594	0.995954	115885298
ERR4826600	PRJEB37886	AMPLICON	SAMEA7559065	ERX4696584	COG-UK/QEUH-AD1842	Illumina NovaSeq 6000	PAIRED	PCR	VIRAL RNA	Severe acute respiratory syndrome coronavirus 2	Homo sapiens	ILLUMINA	2020-10-24	United Kingdom	Europe	19	4650.57	5047	0.903555	139066048
ERR4826602	PRJEB37886	AMPLICON	SAMEA7559067	ERX4696586	COG-UK/QEUH-AD2568	Illumina NovaSeq 6000	PAIRED	PCR	VIRAL RNA	Severe acute respiratory syndrome coronavirus 2	Homo sapiens	ILLUMINA	2020-10-26	United Kingdom	Europe	38	4635.73	4618	0.933953	138622277
ERR4826603	PRJEB37886	AMPLICON	SAMEA7559068	ERX4696587	COG-UK/QEUH-AD06FE	Illumina NovaSeq 6000	PAIRED	PCR	VIRAL RNA	Severe acute respiratory syndrome coronavirus 2	Homo sapiens	ILLUMINA	2020-10-24	United Kingdom	Europe	24	3562.07	3395	0.976156	106516720
ERR4826606	PRJEB37886	AMPLICON	SAMEA7559071	ERX4696590	COG-UK/QEUH-AD3D7E	Illumina NovaSeq 6000	PAIRED	PCR	VIRAL RNA	Severe acute respiratory syndrome coronavirus 2	Homo sapiens	ILLUMINA	2020-10-26	United Kingdom	Europe	27	3980.65	3742	0.967863	119033463
ERR4826607	PRJEB37886	AMPLICON	SAMEA7559072	ERX4696591	COG-UK/QEUH-AD2F00	Illumina NovaSeq 6000	PAIRED	PCR	VIRAL RNA	Severe acute respiratory syndrome coronavirus 2	Homo sapiens	ILLUMINA	2020-10-26	United Kingdom	Europe	31	4548.16	4446	0.96298	136003569
ERR4826608	PRJEB37886	AMPLICON	SAMEA7559073	ERX4696592	COG-UK/QEUH-AD300C	Illumina NovaSeq 6000	PAIRED	PCR	VIRAL RNA	Severe acute respiratory syndrome coronavirus 2	Homo sapiens	ILLUMINA	2020-10-26	United Kingdom	Europe	17	3718.74	3674	0.957864	111201378
ERR4826609	PRJEB37886	AMPLICON	SAMEA7559074	ERX4696593	COG-UK/QEUH-AD3E4E	Illumina NovaSeq 6000	PAIRED	PCR	VIRAL RNA	Severe acute respiratory syndrome coronavirus 2	Homo sapiens	ILLUMINA	2020-10-26	United Kingdom	Europe	20	4067.27	3837	0.987727	121623595
ERR4826615	PRJEB37886	AMPLICON	SAMEA7559080	ERX4696599	COG-UK/QEUH-AD3D32	Illumina NovaSeq 6000	PAIRED	PCR	VIRAL RNA	Severe acute respiratory syndrome coronavirus 2	Homo sapiens	ILLUMINA	2020-10-26	United Kingdom	Europe	25	3659.18	3248	0.982978	109420363
ERR4826619	PRJEB37886	AMPLICON	SAMEA7559084	ERX4696603	COG-UK/QEUH-AD0685	Illumina NovaSeq 6000	PAIRED	PCR	VIRAL RNA	Severe acute respiratory syndrome coronavirus 2	Homo sapiens	ILLUMINA	2020-10-23	United Kingdom	Europe	25	4687.59	4896	0.910544	140173131
ERR4826622	PRJEB37886	AMPLICON	SAMEA7559087	ERX4696606	COG-UK/QEUH-AD2629	Illumina NovaSeq 6000	PAIRED	PCR	VIRAL RNA	Severe acute respiratory syndrome coronavirus 2	Homo sapiens	ILLUMINA	2020-10-24	United Kingdom	Europe	23	4439.5	4170	0.965388	132754241
ERR4826624	PRJEB37886	AMPLICON	SAMEA7559089	ERX4696608	COG-UK/QEUH-AD24B6	Illumina NovaSeq 6000	PAIRED	PCR	VIRAL RNA	Severe acute respiratory syndrome coronavirus 2	Homo sapiens	ILLUMINA	2020-10-25	United Kingdom	Europe	21	4651.68	4838	0.930074	139099253
ERR4826629	PRJEB37886	AMPLICON	SAMEA7559094	ERX4696613	COG-UK/QEUH-AD2ED6	Illumina NovaSeq 6000	PAIRED	PCR	VIRAL RNA	Severe acute respiratory syndrome coronavirus 2	Homo sapiens	ILLUMINA	2020-10-26	United Kingdom	Europe	19	4686.91	4344	0.945524	140152691
ERR4826632	PRJEB37886	AMPLICON	SAMEA7559097	ERX4696616	COG-UK/QEUH-AD3E7B	Illumina NovaSeq 6000	PAIRED	PCR	VIRAL RNA	Severe acute respiratory syndrome coronavirus 2	Homo sapiens	ILLUMINA	2020-10-26	United Kingdom	Europe	17	4664.25	4888	0.903053	139475191
ERR4826634	PRJEB37886	AMPLICON	SAMEA7559099	ERX4696618	COG-UK/QEUH-AD2FF1	Illumina NovaSeq 6000	PAIRED	PCR	VIRAL RNA	Severe acute respiratory syndrome coronavirus 2	Homo sapiens	ILLUMINA	2020-10-26	United Kingdom	Europe	27	4543.81	4286	0.944186	135873489
ERR4826635	PRJEB37886	AMPLICON	SAMEA7559100	ERX4696619	COG-UK/QEUH-AD3D6F	Illumina NovaSeq 6000	PAIRED	PCR	VIRAL RNA	Severe acute respiratory syndrome coronavirus 2	Homo sapiens	ILLUMINA	2020-10-26	United Kingdom	Europe	21	4639.94	4437	0.944587	138747991
ERR4826638	PRJEB37886	AMPLICON	SAMEA7559103	ERX4696622	COG-UK/QEUH-AD2EA9	Illumina NovaSeq 6000	PAIRED	PCR	VIRAL RNA	Severe acute respiratory syndrome coronavirus 2	Homo sapiens	ILLUMINA	2020-10-26	United Kingdom	Europe	26	4652.33	4817	0.927198	139118501
ERR4826643	PRJEB37886	AMPLICON	SAMEA7559108	ERX4696627	COG-UK/QEUH-AD2586	Illumina NovaSeq 6000	PAIRED	PCR	VIRAL RNA	Severe acute respiratory syndrome coronavirus 2	Homo sapiens	ILLUMINA	2020-10-24	United Kingdom	Europe	23	4069.59	3805	0.982376	121693046
ERR4826644	PRJEB37886	AMPLICON	SAMEA7559109	ERX4696628	COG-UK/QEUH-AD634C	Illumina NovaSeq 6000	PAIRED	PCR	VIRAL RNA	Severe acute respiratory syndrome coronavirus 2	Homo sapiens	ILLUMINA	2020-10-24	United Kingdom	Europe	17	2359.19	1877	0.915326	70546733
ERR4826645	PRJEB37886	AMPLICON	SAMEA7559110	ERX4696629	COG-UK/QEUH-AD25A4	Illumina NovaSeq 6000	PAIRED	PCR	VIRAL RNA	Severe acute respiratory syndrome coronavirus 2	Homo sapiens	ILLUMINA	2020-10-24	United Kingdom	Europe	21	4683.87	4688	0.912216	140061892
ERR4826646	PRJEB37886	AMPLICON	SAMEA7559111	ERX4696630	COG-UK/QEUH-AD6379	Illumina NovaSeq 6000	PAIRED	PCR	VIRAL RNA	Severe acute respiratory syndrome coronavirus 2	Homo sapiens	ILLUMINA	2020-10-24	United Kingdom	Europe	26	4424.59	4121	0.967896	132308598
ERR4826647	PRJEB37886	AMPLICON	SAMEA7559112	ERX4696631	COG-UK/QEUH-AD2638	Illumina NovaSeq 6000	PAIRED	PCR	VIRAL RNA	Severe acute respiratory syndrome coronavirus 2	Homo sapiens	ILLUMINA	2020-10-25	United Kingdom	Europe	21	2992.66	2757	0.952981	89489405
ERR4826650	PRJEB37886	AMPLICON	SAMEA7559115	ERX4696634	COG-UK/QEUH-AD254A	Illumina NovaSeq 6000	PAIRED	PCR	VIRAL RNA	Severe acute respiratory syndrome coronavirus 2	Homo sapiens	ILLUMINA	2020-10-24	United Kingdom	Europe	20	4361.41	3995	0.97746	130419301
ERR4826651	PRJEB37886	AMPLICON	SAMEA7559116	ERX4696635	COG-UK/QEUH-AD3E8A	Illumina NovaSeq 6000	PAIRED	PCR	VIRAL RNA	Severe acute respiratory syndrome coronavirus 2	Homo sapiens	ILLUMINA	2020-10-26	United Kingdom	Europe	21	4493.63	4285	0.974116	134372947
ERR4826654	PRJEB37886	AMPLICON	SAMEA7559119	ERX4696638	COG-UK/QEUH-AD2DAC	Illumina NovaSeq 6000	PAIRED	PCR	VIRAL RNA	Severe acute respiratory syndrome coronavirus 2	Homo sapiens	ILLUMINA	2020-10-26	United Kingdom	Europe	17	4648.4	4975	0.905428	139001108
ERR4826655	PRJEB37886	AMPLICON	SAMEA7559120	ERX4696639	COG-UK/QEUH-AD3E20	Illumina NovaSeq 6000	PAIRED	PCR	VIRAL RNA	Severe acute respiratory syndrome coronavirus 2	Homo sapiens	ILLUMINA	2020-10-26	United Kingdom	Europe	27	4346.08	4120	0.969468	129960837
ERR4826657	PRJEB37886	AMPLICON	SAMEA7559122	ERX4696641	COG-UK/QEUH-AD2DBB	Illumina NovaSeq 6000	PAIRED	PCR	VIRAL RNA	Severe acute respiratory syndrome coronavirus 2	Homo sapiens	ILLUMINA	2020-10-26	United Kingdom	Europe	14	4510.04	4410	0.966358	134863817
ERR4826658	PRJEB37886	AMPLICON	SAMEA7559123	ERX4696642	COG-UK/QEUH-AD3DAB	Illumina NovaSeq 6000	PAIRED	PCR	VIRAL RNA	Severe acute respiratory syndrome coronavirus 2	Homo sapiens	ILLUMINA	2020-10-26	United Kingdom	Europe	18	4084.81	3911	0.971842	122148084
ERR4826661	PRJEB37886	AMPLICON	SAMEA7559126	ERX4696645	COG-UK/QEUH-AD2D42	Illumina NovaSeq 6000	PAIRED	PCR	VIRAL RNA	Severe acute respiratory syndrome coronavirus 2	Homo sapiens	ILLUMINA	2020-10-26	United Kingdom	Europe	21	3617.71	3443	0.968197	108180292
ERR4826664	PRJEB37886	AMPLICON	SAMEA7559129	ERX4696648	COG-UK/QEUH-AD25FF	Illumina NovaSeq 6000	PAIRED	PCR	VIRAL RNA	Severe acute respiratory syndrome coronavirus 2	Homo sapiens	ILLUMINA	2020-10-25	United Kingdom	Europe	21	3063.2	2794	0.938468	91598998
ERR4826668	PRJEB37886	AMPLICON	SAMEA7559133	ERX4696652	COG-UK/QEUH-AD24D4	Illumina NovaSeq 6000	PAIRED	PCR	VIRAL RNA	Severe acute respiratory syndrome coronavirus 2	Homo sapiens	ILLUMINA	2020-10-24	United Kingdom	Europe	27	4411.23	4264	0.965388	131908922
ERR4826669	PRJEB37886	AMPLICON	SAMEA7559134	ERX4696653	COG-UK/QEUH-AD25B3	Illumina NovaSeq 6000	PAIRED	PCR	VIRAL RNA	Severe acute respiratory syndrome coronavirus 2	Homo sapiens	ILLUMINA	2020-10-25	United Kingdom	Europe	20	4595.81	4543	0.938	137428503
ERR4826674	PRJEB37886	AMPLICON	SAMEA7559139	ERX4696658	COG-UK/QEUH-AD62F4	Illumina NovaSeq 6000	PAIRED	PCR	VIRAL RNA	Severe acute respiratory syndrome coronavirus 2	Homo sapiens	ILLUMINA	2020-10-24	United Kingdom	Europe	24	3784.99	3641	0.989098	113182619
ERR4826675	PRJEB37886	AMPLICON	SAMEA7559140	ERX4696659	COG-UK/QEUH-AD6300	Illumina NovaSeq 6000	PAIRED	PCR	VIRAL RNA	Severe acute respiratory syndrome coronavirus 2	Homo sapiens	ILLUMINA	2020-10-24	United Kingdom	Europe	21	1563.73	1013	0.904826	46760325
ERR4826685	PRJEB37886	AMPLICON	SAMEA7559150	ERX4696669	COG-UK/QEUH-AD2270	Illumina NovaSeq 6000	PAIRED	PCR	VIRAL RNA	Severe acute respiratory syndrome coronavirus 2	Homo sapiens	ILLUMINA	2020-10-26	United Kingdom	Europe	24	4587.33	4435	0.927265	137174870
ERR4826686	PRJEB37886	AMPLICON	SAMEA7559151	ERX4696670	COG-UK/QEUH-AD03BB	Illumina NovaSeq 6000	PAIRED	PCR	VIRAL RNA	Severe acute respiratory syndrome coronavirus 2	Homo sapiens	ILLUMINA	2020-10-24	United Kingdom	Europe	22	4266.21	4051	0.96482	127572482
ERR4826687	PRJEB37886	AMPLICON	SAMEA7559152	ERX4696671	COG-UK/QEUH-AD2234	Illumina NovaSeq 6000	PAIRED	PCR	VIRAL RNA	Severe acute respiratory syndrome coronavirus 2	Homo sapiens	ILLUMINA	2020-10-26	United Kingdom	Europe	16	3601.67	3377	0.933652	107700750
ERR4826689	PRJEB37886	AMPLICON	SAMEA7559154	ERX4696673	COG-UK/QEUH-AD2313	Illumina NovaSeq 6000	PAIRED	PCR	VIRAL RNA	Severe acute respiratory syndrome coronavirus 2	Homo sapiens	ILLUMINA	2020-10-26	United Kingdom	Europe	21	4297.45	4039	0.968197	128506607
ERR4826691	PRJEB37886	AMPLICON	SAMEA7559156	ERX4696675	COG-UK/QEUH-AD2243	Illumina NovaSeq 6000	PAIRED	PCR	VIRAL RNA	Severe acute respiratory syndrome coronavirus 2	Homo sapiens	ILLUMINA	2020-10-26	United Kingdom	Europe	21	4424.24	4214	0.974451	132298109
ERR4826692	PRJEB37886	AMPLICON	SAMEA7559157	ERX4696676	COG-UK/QEUH-AD03F7	Illumina NovaSeq 6000	PAIRED	PCR	VIRAL RNA	Severe acute respiratory syndrome coronavirus 2	Homo sapiens	ILLUMINA	2020-10-21	United Kingdom	Europe	20	3413.79	3097	0.943718	102082613
ERR4826694	PRJEB37886	AMPLICON	SAMEA7559159	ERX4696678	COG-UK/QEUH-AD22BC	Illumina NovaSeq 6000	PAIRED	PCR	VIRAL RNA	Severe acute respiratory syndrome coronavirus 2	Homo sapiens	ILLUMINA	2020-10-26	United Kingdom	Europe	26	4348.23	4071	0.946059	130025220
ERR4826695	PRJEB37886	AMPLICON	SAMEA7559160	ERX4696679	COG-UK/QEUH-AD049A	Illumina NovaSeq 6000	PAIRED	PCR	VIRAL RNA	Severe acute respiratory syndrome coronavirus 2	Homo sapiens	ILLUMINA	2020-10-24	United Kingdom	Europe	21	4605.51	4503	0.944788	137718546
ERR4826696	PRJEB37886	AMPLICON	SAMEA7559161	ERX4696680	COG-UK/QEUH-AD2331	Illumina NovaSeq 6000	PAIRED	PCR	VIRAL RNA	Severe acute respiratory syndrome coronavirus 2	Homo sapiens	ILLUMINA	2020-10-26	United Kingdom	Europe	20	4423.78	4207	0.959536	132284252
ERR4826697	PRJEB37886	AMPLICON	SAMEA7559162	ERX4696681	COG-UK/QEUH-AD2D9D	Illumina NovaSeq 6000	PAIRED	PCR	VIRAL RNA	Severe acute respiratory syndrome coronavirus 2	Homo sapiens	ILLUMINA	2020-10-26	United Kingdom	Europe	19	4599.73	4503	0.921212	137545725
ERR4826698	PRJEB37886	AMPLICON	SAMEA7559163	ERX4696682	COG-UK/QEUH-AD2DE8	Illumina NovaSeq 6000	PAIRED	PCR	VIRAL RNA	Severe acute respiratory syndrome coronavirus 2	Homo sapiens	ILLUMINA	2020-10-26	United Kingdom	Europe	26	3914.76	3342	0.978932	117063190
ERR4826700	PRJEB37886	AMPLICON	SAMEA7559165	ERX4696684	COG-UK/QEUH-AD2E5E	Illumina NovaSeq 6000	PAIRED	PCR	VIRAL RNA	Severe acute respiratory syndrome coronavirus 2	Homo sapiens	ILLUMINA	2020-10-26	United Kingdom	Europe	19	4452.57	4303	0.95987	133145343
ERR4826701	PRJEB37886	AMPLICON	SAMEA7559166	ERX4696685	COG-UK/QEUH-AD2E4F	Illumina NovaSeq 6000	PAIRED	PCR	VIRAL RNA	Severe acute respiratory syndrome coronavirus 2	Homo sapiens	ILLUMINA	2020-10-26	United Kingdom	Europe	25	4553.17	4401	0.96696	136153429
ERR4826708	PRJEB37886	AMPLICON	SAMEA7559173	ERX4696692	COG-UK/QEUH-AD2340	Illumina NovaSeq 6000	PAIRED	PCR	VIRAL RNA	Severe acute respiratory syndrome coronavirus 2	Homo sapiens	ILLUMINA	2020-10-25	United Kingdom	Europe	17	4636.4	4907	0.919038	138642123
ERR4826711	PRJEB37886	AMPLICON	SAMEA7559176	ERX4696695	COG-UK/QEUH-AD04A9	Illumina NovaSeq 6000	PAIRED	PCR	VIRAL RNA	Severe acute respiratory syndrome coronavirus 2	Homo sapiens	ILLUMINA	2020-10-23	United Kingdom	Europe	21	4482.64	4254	0.956827	134044531
ERR4826712	PRJEB37886	AMPLICON	SAMEA7559177	ERX4696696	COG-UK/QEUH-AD235F	Illumina NovaSeq 6000	PAIRED	PCR	VIRAL RNA	Severe acute respiratory syndrome coronavirus 2	Homo sapiens	ILLUMINA	2020-10-26	United Kingdom	Europe	24	4230.86	3956	0.995954	126515415
ERR4826714	PRJEB37886	AMPLICON	SAMEA7559179	ERX4696698	COG-UK/QEUH-AD22DA	Illumina NovaSeq 6000	PAIRED	PCR	VIRAL RNA	Severe acute respiratory syndrome coronavirus 2	Homo sapiens	ILLUMINA	2020-10-26	United Kingdom	Europe	27	4629.2	4751	0.943986	138426914
ERR4826716	PRJEB37886	AMPLICON	SAMEA7559181	ERX4696700	COG-UK/QEUH-AD22E9	Illumina NovaSeq 6000	PAIRED	PCR	VIRAL RNA	Severe acute respiratory syndrome coronavirus 2	Homo sapiens	ILLUMINA	2020-10-26	United Kingdom	Europe	22	3714.05	3437	0.968197	111061146
ERR4826720	PRJEB37886	AMPLICON	SAMEA7559185	ERX4696704	COG-UK/QEUH-AD342E	Illumina NovaSeq 6000	PAIRED	PCR	VIRAL RNA	Severe acute respiratory syndrome coronavirus 2	Homo sapiens	ILLUMINA	2020-10-26	United Kingdom	Europe	20	3299.55	2927	0.943016	98666423
ERR4826723	PRJEB37886	AMPLICON	SAMEA7559188	ERX4696707	COG-UK/QEUH-AD34E2	Illumina NovaSeq 6000	PAIRED	PCR	VIRAL RNA	Severe acute respiratory syndrome coronavirus 2	Homo sapiens	ILLUMINA	2020-10-26	United Kingdom	Europe	18	4502.05	4477	0.955556	134624838
ERR4826724	PRJEB37886	AMPLICON	SAMEA7559189	ERX4696708	COG-UK/MILK-ACBD2E	Illumina NovaSeq 6000	PAIRED	PCR	VIRAL RNA	Severe acute respiratory syndrome coronavirus 2	Homo sapiens	ILLUMINA	2020-10-21	United Kingdom	Europe	22	2699.8	2315	0.969	80732022
ERR4826726	PRJEB37886	AMPLICON	SAMEA7559191	ERX4696710	COG-UK/MILK-ACBD1F	Illumina NovaSeq 6000	PAIRED	PCR	VIRAL RNA	Severe acute respiratory syndrome coronavirus 2	Homo sapiens	ILLUMINA	2020-10-21	United Kingdom	Europe	24	2561.75	2265	0.943317	76604073
ERR4826728	PRJEB37886	AMPLICON	SAMEA7559193	ERX4696712	COG-UK/MILK-ACBD4C	Illumina NovaSeq 6000	PAIRED	PCR	VIRAL RNA	Severe acute respiratory syndrome coronavirus 2	Homo sapiens	ILLUMINA	2020-10-21	United Kingdom	Europe	24	2808.16	2345	0.952914	83972321
ERR4826729	PRJEB37886	AMPLICON	SAMEA7559194	ERX4696713	COG-UK/MILK-ACBF73	Illumina NovaSeq 6000	PAIRED	PCR	VIRAL RNA	Severe acute respiratory syndrome coronavirus 2	Homo sapiens	ILLUMINA	2020-10-20	United Kingdom	Europe	23	3525.1	3197	0.94325	105410942
ERR4826734	PRJEB37886	AMPLICON	SAMEA7559199	ERX4696718	COG-UK/MILK-ACBD5B	Illumina NovaSeq 6000	PAIRED	PCR	VIRAL RNA	Severe acute respiratory syndrome coronavirus 2	Homo sapiens	ILLUMINA	2020-10-21	United Kingdom	Europe	18	4063.51	3907	0.917667	121511045
ERR4826749	PRJEB37886	AMPLICON	SAMEA7559214	ERX4696733	COG-UK/MILK-ACE8C0	Illumina NovaSeq 6000	PAIRED	PCR	VIRAL RNA	Severe acute respiratory syndrome coronavirus 2	Homo sapiens	ILLUMINA	2020-10-22	United Kingdom	Europe	21	3970.56	3897	0.933017	118731780
ERR4826751	PRJEB37886	AMPLICON	SAMEA7559216	ERX4696735	COG-UK/MILK-AC833E	Illumina NovaSeq 6000	PAIRED	PCR	VIRAL RNA	Severe acute respiratory syndrome coronavirus 2	Homo sapiens	ILLUMINA	2020-10-21	United Kingdom	Europe	24	4335.12	4232	0.951075	129633146
ERR4826754	PRJEB37886	AMPLICON	SAMEA7559219	ERX4696738	COG-UK/MILK-ACC22E	Illumina NovaSeq 6000	PAIRED	PCR	VIRAL RNA	Severe acute respiratory syndrome coronavirus 2	Homo sapiens	ILLUMINA	2020-10-21	United Kingdom	Europe	32	3995.28	3848	0.956526	119470971
ERR4826755	PRJEB37886	AMPLICON	SAMEA7559220	ERX4696739	COG-UK/MILK-ACBF46	Illumina NovaSeq 6000	PAIRED	PCR	VIRAL RNA	Severe acute respiratory syndrome coronavirus 2	Homo sapiens	ILLUMINA	2020-10-20	United Kingdom	Europe	21	4281.7	4173	0.954018	128035800
ERR4826757	PRJEB37886	AMPLICON	SAMEA7559222	ERX4696741	COG-UK/MILK-ACBFA0	Illumina NovaSeq 6000	PAIRED	PCR	VIRAL RNA	Severe acute respiratory syndrome coronavirus 2	Homo sapiens	ILLUMINA	2020-10-20	United Kingdom	Europe	20	4393.38	4253	0.920142	131375100
ERR4826765	PRJEB37886	AMPLICON	SAMEA7559230	ERX4696749	COG-UK/MILK-ACBDF1	Illumina NovaSeq 6000	PAIRED	PCR	VIRAL RNA	Severe acute respiratory syndrome coronavirus 2	Homo sapiens	ILLUMINA	2020-10-19	United Kingdom	Europe	19	4419.75	4509	0.910678	132163640
ERR4826789	PRJEB37886	AMPLICON	SAMEA7559254	ERX4696773	COG-UK/MILK-ACBD97	Illumina NovaSeq 6000	PAIRED	PCR	VIRAL RNA	Severe acute respiratory syndrome coronavirus 2	Homo sapiens	ILLUMINA	2020-10-20	United Kingdom	Europe	37	1903.83	1352	0.91847	56930166
ERR4826795	PRJEB37886	AMPLICON	SAMEA7559260	ERX4696779	COG-UK/MILK-AC835C	Illumina NovaSeq 6000	PAIRED	PCR	VIRAL RNA	Severe acute respiratory syndrome coronavirus 2	Homo sapiens	ILLUMINA	2020-10-21	United Kingdom	Europe	20	2129.79	1924	0.941879	63687091
ERR4826797	PRJEB37886	AMPLICON	SAMEA7559262	ERX4696781	COG-UK/MILK-ACE4DB	Illumina NovaSeq 6000	PAIRED	PCR	VIRAL RNA	Severe acute respiratory syndrome coronavirus 2	Homo sapiens	ILLUMINA	2020-10-21	United Kingdom	Europe	19	3427.74	3225	0.942046	102499596
ERR4826805	PRJEB37886	AMPLICON	SAMEA7559270	ERX4696789	COG-UK/MILK-ACE4CC	Illumina NovaSeq 6000	PAIRED	PCR	VIRAL RNA	Severe acute respiratory syndrome coronavirus 2	Homo sapiens	ILLUMINA	2020-10-21	United Kingdom	Europe	16	4316.34	4199	0.935926	129071645
ERR4826806	PRJEB37886	AMPLICON	SAMEA7559271	ERX4696790	COG-UK/MILK-AC95DD	Illumina NovaSeq 6000	PAIRED	PCR	VIRAL RNA	Severe acute respiratory syndrome coronavirus 2	Homo sapiens	ILLUMINA	2020-10-21	United Kingdom	Europe	23	3795.05	3588	0.948634	113483246
ERR4826813	PRJEB37886	AMPLICON	SAMEA7559278	ERX4696797	COG-UK/MILK-ACBE76	Illumina NovaSeq 6000	PAIRED	PCR	VIRAL RNA	Severe acute respiratory syndrome coronavirus 2	Homo sapiens	ILLUMINA	2020-10-21	United Kingdom	Europe	25	3156.93	2924	0.944554	94401597
ERR4826815	PRJEB37886	AMPLICON	SAMEA7559280	ERX4696799	COG-UK/MILK-ACBE49	Illumina NovaSeq 6000	PAIRED	PCR	VIRAL RNA	Severe acute respiratory syndrome coronavirus 2	Homo sapiens	ILLUMINA	2020-10-21	United Kingdom	Europe	18	4097.69	3931	0.958064	122533264
ERR4826820	PRJEB37886	AMPLICON	SAMEA7559285	ERX4696804	COG-UK/MILK-ACBCC7	Illumina NovaSeq 6000	PAIRED	PCR	VIRAL RNA	Severe acute respiratory syndrome coronavirus 2	Homo sapiens	ILLUMINA	2020-10-20	United Kingdom	Europe	27	4277.2	4243	0.90419	127901148
ERR4826825	PRJEB37886	AMPLICON	SAMEA7559290	ERX4696809	COG-UK/MILK-AC9652	Illumina NovaSeq 6000	PAIRED	PCR	VIRAL RNA	Severe acute respiratory syndrome coronavirus 2	Homo sapiens	ILLUMINA	2020-10-21	United Kingdom	Europe	20	4404.17	4444	0.900278	131697874
ERR4826831	PRJEB37886	AMPLICON	SAMEA7559296	ERX4696815	COG-UK/MILK-AC9634	Illumina NovaSeq 6000	PAIRED	PCR	VIRAL RNA	Severe acute respiratory syndrome coronavirus 2	Homo sapiens	ILLUMINA	2020-10-21	United Kingdom	Europe	19	3335.31	3182	0.948935	99735687
ERR4826832	PRJEB37886	AMPLICON	SAMEA7559297	ERX4696816	COG-UK/MILK-AC8477	Illumina NovaSeq 6000	PAIRED	PCR	VIRAL RNA	Severe acute respiratory syndrome coronavirus 2	Homo sapiens	ILLUMINA	2020-10-21	United Kingdom	Europe	16	4193.82	4093	0.925526	125407777
ERR4826844	PRJEB37886	AMPLICON	SAMEA7559309	ERX4696828	COG-UK/MILK-ACBB9D	Illumina NovaSeq 6000	PAIRED	PCR	VIRAL RNA	Severe acute respiratory syndrome coronavirus 2	Homo sapiens	ILLUMINA	2020-10-21	United Kingdom	Europe	20	4073.12	3950	0.915493	121798427
ERR4826850	PRJEB37886	AMPLICON	SAMEA7559315	ERX4696834	COG-UK/MILK-AC844A	Illumina NovaSeq 6000	PAIRED	PCR	VIRAL RNA	Severe acute respiratory syndrome coronavirus 2	Homo sapiens	ILLUMINA	2020-10-21	United Kingdom	Europe	24	3814.52	3684	0.962646	114065640
ERR4826870	PRJEB37886	AMPLICON	SAMEA7559335	ERX4696854	COG-UK/MILK-ACC8B3	Illumina NovaSeq 6000	PAIRED	PCR	VIRAL RNA	Severe acute respiratory syndrome coronavirus 2	Homo sapiens	ILLUMINA	2020-10-21	United Kingdom	Europe	16	4305.56	4282	0.912818	128749075
ERR4826916	PRJEB37886	AMPLICON	SAMEA7559381	ERX4696900	COG-UK/MILK-ACC024	Illumina NovaSeq 6000	PAIRED	PCR	VIRAL RNA	Severe acute respiratory syndrome coronavirus 2	Homo sapiens	ILLUMINA	2020-10-21	United Kingdom	Europe	23	4477.63	4504	0.915962	133894653
ERR4826925	PRJEB37886	AMPLICON	SAMEA7559390	ERX4696909	COG-UK/MILK-ACC042	Illumina NovaSeq 6000	PAIRED	PCR	VIRAL RNA	Severe acute respiratory syndrome coronavirus 2	Homo sapiens	ILLUMINA	2020-10-21	United Kingdom	Europe	22	3657.22	3441	0.947162	109361907
ERR4826930	PRJEB37886	AMPLICON	SAMEA7559395	ERX4696914	COG-UK/MILK-AC85DE	Illumina NovaSeq 6000	PAIRED	PCR	VIRAL RNA	Severe acute respiratory syndrome coronavirus 2	Homo sapiens	ILLUMINA	2020-10-21	United Kingdom	Europe	25	2192.71	1732	0.915126	65568615
ERR4826937	PRJEB37886	AMPLICON	SAMEA7559402	ERX4696921	COG-UK/MILK-AC85ED	Illumina NovaSeq 6000	PAIRED	PCR	VIRAL RNA	Severe acute respiratory syndrome coronavirus 2	Homo sapiens	ILLUMINA	2020-10-21	United Kingdom	Europe	25	3796.22	3467	0.95676	113518258
ERR4826943	PRJEB37886	AMPLICON	SAMEA7559408	ERX4696927	COG-UK/MILK-ACC3EF	Illumina NovaSeq 6000	PAIRED	PCR	VIRAL RNA	Severe acute respiratory syndrome coronavirus 2	Homo sapiens	ILLUMINA	2020-10-21	United Kingdom	Europe	26	4454.07	4549	0.903755	133190085
ERR4826944	PRJEB37886	AMPLICON	SAMEA7559409	ERX4696928	COG-UK/MILK-ACCA53	Illumina NovaSeq 6000	PAIRED	PCR	VIRAL RNA	Severe acute respiratory syndrome coronavirus 2	Homo sapiens	ILLUMINA	2020-10-21	United Kingdom	Europe	45	2286.28	1878	0.922583	68366526
ERR4826969	PRJEB37886	AMPLICON	SAMEA7559434	ERX4696953	COG-UK/MILK-AC869F	Illumina NovaSeq 6000	PAIRED	PCR	VIRAL RNA	Severe acute respiratory syndrome coronavirus 2	Homo sapiens	ILLUMINA	2020-10-21	United Kingdom	Europe	18	4315.93	4143	0.951577	129059375
ERR4826988	PRJEB37886	AMPLICON	SAMEA7559453	ERX4696972	COG-UK/MILK-AC8680	Illumina NovaSeq 6000	PAIRED	PCR	VIRAL RNA	Severe acute respiratory syndrome coronavirus 2	Homo sapiens	ILLUMINA	2020-10-21	United Kingdom	Europe	35	4233.05	4109	0.947898	126580997
ERR4826997	PRJEB37886	AMPLICON	SAMEA7559462	ERX4696981	COG-UK/MILK-ACEBF4	Illumina NovaSeq 6000	PAIRED	PCR	VIRAL RNA	Severe acute respiratory syndrome coronavirus 2	Homo sapiens	ILLUMINA	2020-10-21	United Kingdom	Europe	21	2529.64	2209	0.939471	75643758
ERR4827000	PRJEB37886	AMPLICON	SAMEA7559465	ERX4696984	COG-UK/MILK-ACBB60	Illumina NovaSeq 6000	PAIRED	PCR	VIRAL RNA	Severe acute respiratory syndrome coronavirus 2	Homo sapiens	ILLUMINA	2020-10-22	United Kingdom	Europe	19	4008.06	3775	0.939304	119853002
ERR4827001	PRJEB37886	AMPLICON	SAMEA7559466	ERX4696985	COG-UK/MILK-ACBFEC	Illumina NovaSeq 6000	PAIRED	PCR	VIRAL RNA	Severe acute respiratory syndrome coronavirus 2	Homo sapiens	ILLUMINA	2020-10-21	United Kingdom	Europe	17	3418.21	3318	0.95559	102214615
ERR4827013	PRJEB37886	AMPLICON	SAMEA7559478	ERX4696997	COG-UK/MILK-ACEBD6	Illumina NovaSeq 6000	PAIRED	PCR	VIRAL RNA	Severe acute respiratory syndrome coronavirus 2	Homo sapiens	ILLUMINA	2020-10-21	United Kingdom	Europe	20	4357.29	4313	0.906397	130295915
ERR4827015	PRJEB37886	AMPLICON	SAMEA7559480	ERX4696999	COG-UK/MILK-ACEBE5	Illumina NovaSeq 6000	PAIRED	PCR	VIRAL RNA	Severe acute respiratory syndrome coronavirus 2	Homo sapiens	ILLUMINA	2020-10-21	United Kingdom	Europe	26	4479.37	4238	0.945123	133946612
ERR4827020	PRJEB37886	AMPLICON	SAMEA7559485	ERX4697004	COG-UK/MILK-AC9537	Illumina NovaSeq 6000	PAIRED	PCR	VIRAL RNA	Severe acute respiratory syndrome coronavirus 2	Homo sapiens	ILLUMINA	2020-10-21	United Kingdom	Europe	19	4238.98	3946	0.954921	126758291
ERR4827025	PRJEB37886	AMPLICON	SAMEA7559490	ERX4697009	COG-UK/MILK-ACC297	Illumina NovaSeq 6000	PAIRED	PCR	VIRAL RNA	Severe acute respiratory syndrome coronavirus 2	Homo sapiens	ILLUMINA	2020-10-21	United Kingdom	Europe	25	4378.96	4311	0.935157	130944081
ERR4827033	PRJEB37886	AMPLICON	SAMEA7559498	ERX4697017	COG-UK/MILK-ACC2B5	Illumina NovaSeq 6000	PAIRED	PCR	VIRAL RNA	Severe acute respiratory syndrome coronavirus 2	Homo sapiens	ILLUMINA	2020-10-21	United Kingdom	Europe	27	3961.83	3732	0.947865	118470544
ERR4827037	PRJEB37886	AMPLICON	SAMEA7559502	ERX4697021	COG-UK/MILK-AC950A	Illumina NovaSeq 6000	PAIRED	PCR	VIRAL RNA	Severe acute respiratory syndrome coronavirus 2	Homo sapiens	ILLUMINA	2020-10-20	United Kingdom	Europe	24	4158.42	3995	0.966926	124349154
ERR4827038	PRJEB37886	AMPLICON	SAMEA7559503	ERX4697022	COG-UK/MILK-ACE21D	Illumina NovaSeq 6000	PAIRED	PCR	VIRAL RNA	Severe acute respiratory syndrome coronavirus 2	Homo sapiens	ILLUMINA	2020-10-21	United Kingdom	Europe	18	4122.17	3956	0.971943	123265383
ERR4827046	PRJEB37886	AMPLICON	SAMEA7559511	ERX4697030	COG-UK/MILK-ACE23B	Illumina NovaSeq 6000	PAIRED	PCR	VIRAL RNA	Severe acute respiratory syndrome coronavirus 2	Homo sapiens	ILLUMINA	2020-10-21	United Kingdom	Europe	23	3356.12	3118	0.986657	100358177
ERR4827049	PRJEB37886	AMPLICON	SAMEA7559514	ERX4697033	COG-UK/MILK-ACE2D1	Illumina NovaSeq 6000	PAIRED	PCR	VIRAL RNA	Severe acute respiratory syndrome coronavirus 2	Homo sapiens	ILLUMINA	2020-10-22	United Kingdom	Europe	18	4475.59	4519	0.910109	133833420
ERR4827056	PRJEB37886	AMPLICON	SAMEA7559521	ERX4697040	COG-UK/MILK-AC81DA	Illumina NovaSeq 6000	PAIRED	PCR	VIRAL RNA	Severe acute respiratory syndrome coronavirus 2	Homo sapiens	ILLUMINA	2020-10-20	United Kingdom	Europe	20	2912.07	2389	0.92673	87079493
ERR4827062	PRJEB37886	AMPLICON	SAMEA7559527	ERX4697046	COG-UK/MILK-ACE2C2	Illumina NovaSeq 6000	PAIRED	PCR	VIRAL RNA	Severe acute respiratory syndrome coronavirus 2	Homo sapiens	ILLUMINA	2020-10-22	United Kingdom	Europe	19	3732.42	3429	0.920811	111610457
ERR4827065	PRJEB37886	AMPLICON	SAMEA7559530	ERX4697049	COG-UK/MILK-ACE2B3	Illumina NovaSeq 6000	PAIRED	PCR	VIRAL RNA	Severe acute respiratory syndrome coronavirus 2	Homo sapiens	ILLUMINA	2020-10-22	United Kingdom	Europe	17	4289.67	4245	0.913922	128273900
ERR4827085	PRJEB37886	AMPLICON	SAMEA7559550	ERX4697069	COG-UK/MILK-AC8EC4	Illumina NovaSeq 6000	PAIRED	PCR	VIRAL RNA	Severe acute respiratory syndrome coronavirus 2	Homo sapiens	ILLUMINA	2020-10-22	United Kingdom	Europe	42	3572.45	3253	0.91332	106826999
ERR4827087	PRJEB37886	AMPLICON	SAMEA7559552	ERX4697071	COG-UK/MILK-AC8EA6	Illumina NovaSeq 6000	PAIRED	PCR	VIRAL RNA	Severe acute respiratory syndrome coronavirus 2	Homo sapiens	ILLUMINA	2020-10-22	United Kingdom	Europe	25	3994.48	3875	0.909507	119446858
ERR4827090	PRJEB37886	AMPLICON	SAMEA7559555	ERX4697074	COG-UK/MILK-ACE699	Illumina NovaSeq 6000	PAIRED	PCR	VIRAL RNA	Severe acute respiratory syndrome coronavirus 2	Homo sapiens	ILLUMINA	2020-10-21	United Kingdom	Europe	28	3770.84	3569	0.940742	112759554
ERR4827092	PRJEB37886	AMPLICON	SAMEA7559557	ERX4697076	COG-UK/MILK-ACEF07	Illumina NovaSeq 6000	PAIRED	PCR	VIRAL RNA	Severe acute respiratory syndrome coronavirus 2	Homo sapiens	ILLUMINA	2020-10-22	United Kingdom	Europe	27	3457.61	3009	0.921513	103393035
ERR4827093	PRJEB37886	AMPLICON	SAMEA7559558	ERX4697077	COG-UK/MILK-ACEECE	Illumina NovaSeq 6000	PAIRED	PCR	VIRAL RNA	Severe acute respiratory syndrome coronavirus 2	Homo sapiens	ILLUMINA	2020-10-22	United Kingdom	Europe	23	4298.9	4162	0.916062	128550058
ERR4827105	PRJEB37886	AMPLICON	SAMEA7559570	ERX4697089	COG-UK/MILK-AC8EE2	Illumina NovaSeq 6000	PAIRED	PCR	VIRAL RNA	Severe acute respiratory syndrome coronavirus 2	Homo sapiens	ILLUMINA	2020-10-22	United Kingdom	Europe	26	3431.1	3107	0.915092	102600083
ERR4827111	PRJEB37886	AMPLICON	SAMEA7559576	ERX4697095	COG-UK/MILK-AC8E97	Illumina NovaSeq 6000	PAIRED	PCR	VIRAL RNA	Severe acute respiratory syndrome coronavirus 2	Homo sapiens	ILLUMINA	2020-10-22	United Kingdom	Europe	21	3385.33	2963	0.919239	101231544
ERR4827113	PRJEB37886	AMPLICON	SAMEA7559578	ERX4697097	COG-UK/MILK-AC8B81	Illumina NovaSeq 6000	PAIRED	PCR	VIRAL RNA	Severe acute respiratory syndrome coronavirus 2	Homo sapiens	ILLUMINA	2020-10-21	United Kingdom	Europe	20	3440.62	3103	0.920376	102884886
ERR4827116	PRJEB37886	AMPLICON	SAMEA7559581	ERX4697100	COG-UK/MILK-ACE6A8	Illumina NovaSeq 6000	PAIRED	PCR	VIRAL RNA	Severe acute respiratory syndrome coronavirus 2	Homo sapiens	ILLUMINA	2020-10-21	United Kingdom	Europe	21	3169.46	2849	0.931679	94776400
ERR4827117	PRJEB37886	AMPLICON	SAMEA7559582	ERX4697101	COG-UK/MILK-ACEA42	Illumina NovaSeq 6000	PAIRED	PCR	VIRAL RNA	Severe acute respiratory syndrome coronavirus 2	Homo sapiens	ILLUMINA	2020-10-22	United Kingdom	Europe	26	4012.91	3747	0.926864	119997993
ERR4827118	PRJEB37886	AMPLICON	SAMEA7559583	ERX4697102	COG-UK/MILK-ACF3EC	Illumina NovaSeq 6000	PAIRED	PCR	VIRAL RNA	Severe acute respiratory syndrome coronavirus 2	Homo sapiens	ILLUMINA	2020-10-21	United Kingdom	Europe	24	4024.05	3814	0.961509	120331203
ERR4827121	PRJEB37886	AMPLICON	SAMEA7559586	ERX4697105	COG-UK/MILK-ACE9CD	Illumina NovaSeq 6000	PAIRED	PCR	VIRAL RNA	Severe acute respiratory syndrome coronavirus 2	Homo sapiens	ILLUMINA	2020-10-22	United Kingdom	Europe	18	3164.7	2757	0.940875	94634054
ERR4827124	PRJEB37886	AMPLICON	SAMEA7559589	ERX4697108	COG-UK/MILK-ACF416	Illumina NovaSeq 6000	PAIRED	PCR	VIRAL RNA	Severe acute respiratory syndrome coronavirus 2	Homo sapiens	ILLUMINA	2020-10-21	United Kingdom	Europe	19	3900.99	3681	0.924456	116651167
ERR4827127	PRJEB37886	AMPLICON	SAMEA7559592	ERX4697111	COG-UK/MILK-ACEA06	Illumina NovaSeq 6000	PAIRED	PCR	VIRAL RNA	Severe acute respiratory syndrome coronavirus 2	Homo sapiens	ILLUMINA	2020-10-22	United Kingdom	Europe	18	4206.09	4061	0.928235	125774790
ERR4827142	PRJEB37886	AMPLICON	SAMEA7559607	ERX4697126	COG-UK/MILK-AC893C	Illumina NovaSeq 6000	PAIRED	PCR	VIRAL RNA	Severe acute respiratory syndrome coronavirus 2	Homo sapiens	ILLUMINA	2020-10-21	United Kingdom	Europe	18	3719.43	3445	0.932983	111222163
ERR4827143	PRJEB37886	AMPLICON	SAMEA7559608	ERX4697127	COG-UK/MILK-AC8EF1	Illumina NovaSeq 6000	PAIRED	PCR	VIRAL RNA	Severe acute respiratory syndrome coronavirus 2	Homo sapiens	ILLUMINA	2020-10-21	United Kingdom	Europe	24	2877.21	2349	0.906163	86037109
ERR4827144	PRJEB37886	AMPLICON	SAMEA7559609	ERX4697128	COG-UK/MILK-ACF3CE	Illumina NovaSeq 6000	PAIRED	PCR	VIRAL RNA	Severe acute respiratory syndrome coronavirus 2	Homo sapiens	ILLUMINA	2020-10-20	United Kingdom	Europe	20	4243.44	4108	0.908203	126891654
ERR4827150	PRJEB37886	AMPLICON	SAMEA7559615	ERX4697134	COG-UK/MILK-ACF3FB	Illumina NovaSeq 6000	PAIRED	PCR	VIRAL RNA	Severe acute respiratory syndrome coronavirus 2	Homo sapiens	ILLUMINA	2020-10-21	United Kingdom	Europe	16	3736.5	3541	0.941578	111732680
ERR4827153	PRJEB37886	AMPLICON	SAMEA7559618	ERX4697137	COG-UK/MILK-ACEF8F	Illumina NovaSeq 6000	PAIRED	PCR	VIRAL RNA	Severe acute respiratory syndrome coronavirus 2	Homo sapiens	ILLUMINA	2020-10-21	United Kingdom	Europe	25	3728.78	3453	0.917801	111501844
ERR4827155	PRJEB37886	AMPLICON	SAMEA7559620	ERX4697139	COG-UK/MILK-ACEF43	Illumina NovaSeq 6000	PAIRED	PCR	VIRAL RNA	Severe acute respiratory syndrome coronavirus 2	Homo sapiens	ILLUMINA	2020-10-21	United Kingdom	Europe	17	3263.07	2930	0.917032	97575579
ERR4827159	PRJEB37886	AMPLICON	SAMEA7559624	ERX4697143	COG-UK/MILK-AC9018	Illumina NovaSeq 6000	PAIRED	PCR	VIRAL RNA	Severe acute respiratory syndrome coronavirus 2	Homo sapiens	ILLUMINA	2020-10-22	United Kingdom	Europe	22	3070.78	2522	0.92489	91825572
ERR4827160	PRJEB37886	AMPLICON	SAMEA7559625	ERX4697144	COG-UK/MILK-AC8DF4	Illumina NovaSeq 6000	PAIRED	PCR	VIRAL RNA	Severe acute respiratory syndrome coronavirus 2	Homo sapiens	ILLUMINA	2020-10-22	United Kingdom	Europe	23	4066.41	3776	0.959603	121597847
ERR4827161	PRJEB37886	AMPLICON	SAMEA7559626	ERX4697145	COG-UK/MILK-AC8FFE	Illumina NovaSeq 6000	PAIRED	PCR	VIRAL RNA	Severe acute respiratory syndrome coronavirus 2	Homo sapiens	ILLUMINA	2020-10-22	United Kingdom	Europe	26	4279.06	4128	0.905528	127956695
ERR4827164	PRJEB37886	AMPLICON	SAMEA7559629	ERX4697148	COG-UK/MILK-AC8E4C	Illumina NovaSeq 6000	PAIRED	PCR	VIRAL RNA	Severe acute respiratory syndrome coronavirus 2	Homo sapiens	ILLUMINA	2020-10-22	United Kingdom	Europe	20	3351.18	2998	0.931913	100210384
ERR4827173	PRJEB37886	AMPLICON	SAMEA7559638	ERX4697157	COG-UK/MILK-ACEFAD	Illumina NovaSeq 6000	PAIRED	PCR	VIRAL RNA	Severe acute respiratory syndrome coronavirus 2	Homo sapiens	ILLUMINA	2020-10-21	United Kingdom	Europe	14	4234.64	4035	0.929204	126628565
ERR4827175	PRJEB37886	AMPLICON	SAMEA7559640	ERX4697159	COG-UK/MILK-ACEF61	Illumina NovaSeq 6000	PAIRED	PCR	VIRAL RNA	Severe acute respiratory syndrome coronavirus 2	Homo sapiens	ILLUMINA	2020-10-21	United Kingdom	Europe	24	4101.49	3946	0.91867	122646915
ERR4827193	PRJEB37886	AMPLICON	SAMEA7559658	ERX4697177	COG-UK/MILK-AC8091	Illumina NovaSeq 6000	PAIRED	PCR	VIRAL RNA	Severe acute respiratory syndrome coronavirus 2	Homo sapiens	ILLUMINA	2020-10-22	United Kingdom	Europe	23	3289.94	2924	0.930141	98379192
ERR4827194	PRJEB37886	AMPLICON	SAMEA7559659	ERX4697178	COG-UK/MILK-AC8FA3	Illumina NovaSeq 6000	PAIRED	PCR	VIRAL RNA	Severe acute respiratory syndrome coronavirus 2	Homo sapiens	ILLUMINA	2020-10-22	United Kingdom	Europe	13	3207.93	2851	0.934388	95926838
ERR4827199	PRJEB37886	AMPLICON	SAMEA7559664	ERX4697183	COG-UK/MILK-ACF7B3	Illumina NovaSeq 6000	PAIRED	PCR	VIRAL RNA	Severe acute respiratory syndrome coronavirus 2	Homo sapiens	ILLUMINA	2020-10-22	United Kingdom	Europe	21	4002.25	3671	0.943885	119679337
ERR4827225	PRJEB37886	AMPLICON	SAMEA7559691	ERX4697209	COG-UK/MILK-ACF1F1	Illumina NovaSeq 6000	PAIRED	PCR	VIRAL RNA	Severe acute respiratory syndrome coronavirus 2	Homo sapiens	ILLUMINA	2020-10-22	United Kingdom	Europe	21	3164.54	2735	0.935491	94629115
ERR4827226	PRJEB37886	AMPLICON	SAMEA7559692	ERX4697210	COG-UK/MILK-ACF100	Illumina NovaSeq 6000	PAIRED	PCR	VIRAL RNA	Severe acute respiratory syndrome coronavirus 2	Homo sapiens	ILLUMINA	2020-10-21	United Kingdom	Europe	27	3760.45	3480	0.920175	112448686
ERR4827228	PRJEB37886	AMPLICON	SAMEA7559694	ERX4697212	COG-UK/MILK-ACF0E5	Illumina NovaSeq 6000	PAIRED	PCR	VIRAL RNA	Severe acute respiratory syndrome coronavirus 2	Homo sapiens	ILLUMINA	2020-10-20	United Kingdom	Europe	27	2296.17	1465	0.909808	68662325
ERR4827236	PRJEB37886	AMPLICON	SAMEA7559702	ERX4697220	COG-UK/MILK-ACF15B	Illumina NovaSeq 6000	PAIRED	PCR	VIRAL RNA	Severe acute respiratory syndrome coronavirus 2	Homo sapiens	ILLUMINA	2020-10-22	United Kingdom	Europe	21	4241.45	3923	0.946594	126832181
ERR4827240	PRJEB37886	AMPLICON	SAMEA7559706	ERX4697224	COG-UK/MILK-AC89D2	Illumina NovaSeq 6000	PAIRED	PCR	VIRAL RNA	Severe acute respiratory syndrome coronavirus 2	Homo sapiens	ILLUMINA	2020-10-22	United Kingdom	Europe	22	4375.3	4138	0.928937	130834464
ERR4827242	PRJEB37886	AMPLICON	SAMEA7559708	ERX4697226	COG-UK/MILK-AC8987	Illumina NovaSeq 6000	PAIRED	PCR	VIRAL RNA	Severe acute respiratory syndrome coronavirus 2	Homo sapiens	ILLUMINA	2020-10-22	United Kingdom	Europe	19	3140.77	2698	0.931345	93918543
ERR4827246	PRJEB37886	AMPLICON	SAMEA7559712	ERX4697230	COG-UK/MILK-AC932E	Illumina NovaSeq 6000	PAIRED	PCR	VIRAL RNA	Severe acute respiratory syndrome coronavirus 2	Homo sapiens	ILLUMINA	2020-10-22	United Kingdom	Europe	19	4051.94	3802	0.939304	121165033
ERR4827247	PRJEB37886	AMPLICON	SAMEA7559713	ERX4697231	COG-UK/MILK-AC89E1	Illumina NovaSeq 6000	PAIRED	PCR	VIRAL RNA	Severe acute respiratory syndrome coronavirus 2	Homo sapiens	ILLUMINA	2020-10-22	United Kingdom	Europe	24	3966.57	3785	0.92479	118612329
ERR4827248	PRJEB37886	AMPLICON	SAMEA7559714	ERX4697232	COG-UK/MILK-AC89A5	Illumina NovaSeq 6000	PAIRED	PCR	VIRAL RNA	Severe acute respiratory syndrome coronavirus 2	Homo sapiens	ILLUMINA	2020-10-22	United Kingdom	Europe	31	3950.54	3787	0.924523	118133001
ERR4827272	PRJEB37886	AMPLICON	SAMEA7559738	ERX4697256	COG-UK/MILK-AC825F	Illumina NovaSeq 6000	PAIRED	PCR	VIRAL RNA	Severe acute respiratory syndrome coronavirus 2	Homo sapiens	ILLUMINA	2020-10-22	United Kingdom	Europe	20	3105.59	2831	0.957262	92866501
ERR4827273	PRJEB37886	AMPLICON	SAMEA7559739	ERX4697257	COG-UK/MILK-AC9221	Illumina NovaSeq 6000	PAIRED	PCR	VIRAL RNA	Severe acute respiratory syndrome coronavirus 2	Homo sapiens	ILLUMINA	2020-10-22	United Kingdom	Europe	23	3500.59	3151	0.915694	104678130
ERR4827275	PRJEB37886	AMPLICON	SAMEA7559741	ERX4697259	COG-UK/MILK-ACEE73	Illumina NovaSeq 6000	PAIRED	PCR	VIRAL RNA	Severe acute respiratory syndrome coronavirus 2	Homo sapiens	ILLUMINA	2020-10-21	United Kingdom	Europe	18	4056.43	3843	0.937598	121299505
ERR4827276	PRJEB37886	AMPLICON	SAMEA7559742	ERX4697260	COG-UK/MILK-ACFA41	Illumina NovaSeq 6000	PAIRED	PCR	VIRAL RNA	Severe acute respiratory syndrome coronavirus 2	Homo sapiens	ILLUMINA	2020-10-22	United Kingdom	Europe	17	2102.89	1408	0.931378	62882615
ERR4827285	PRJEB37886	AMPLICON	SAMEA7559751	ERX4697269	COG-UK/MILK-ACE875	Illumina NovaSeq 6000	PAIRED	PCR	VIRAL RNA	Severe acute respiratory syndrome coronavirus 2	Homo sapiens	ILLUMINA	2020-10-21	United Kingdom	Europe	18	4322.56	4205	0.916998	129257585
ERR4827286	PRJEB37886	AMPLICON	SAMEA7559752	ERX4697270	COG-UK/MILK-ACFA05	Illumina NovaSeq 6000	PAIRED	PCR	VIRAL RNA	Severe acute respiratory syndrome coronavirus 2	Homo sapiens	ILLUMINA	2020-10-22	United Kingdom	Europe	25	4095.02	3855	0.97425	122453459
ERR4827290	PRJEB37886	AMPLICON	SAMEA7559756	ERX4697274	COG-UK/MILK-AC8213	Illumina NovaSeq 6000	PAIRED	PCR	VIRAL RNA	Severe acute respiratory syndrome coronavirus 2	Homo sapiens	ILLUMINA	2020-10-22	United Kingdom	Europe	19	3918.63	3704	0.928937	117178723
ERR4827291	PRJEB37886	AMPLICON	SAMEA7559757	ERX4697275	COG-UK/MILK-AC8222	Illumina NovaSeq 6000	PAIRED	PCR	VIRAL RNA	Severe acute respiratory syndrome coronavirus 2	Homo sapiens	ILLUMINA	2020-10-22	United Kingdom	Europe	19	3838.99	3670	0.915025	114797225
ERR4827298	PRJEB37886	AMPLICON	SAMEA7559764	ERX4697282	COG-UK/MILK-AC95CE	Illumina NovaSeq 6000	PAIRED	PCR	VIRAL RNA	Severe acute respiratory syndrome coronavirus 2	Homo sapiens	ILLUMINA	2020-10-22	United Kingdom	Europe	25	4192.47	4006	0.913721	125367357
ERR4827303	PRJEB37886	AMPLICON	SAMEA7559769	ERX4697287	COG-UK/MILK-ACE866	Illumina NovaSeq 6000	PAIRED	PCR	VIRAL RNA	Severe acute respiratory syndrome coronavirus 2	Homo sapiens	ILLUMINA	2020-10-21	United Kingdom	Europe	20	3984.78	3747	0.94335	119156883
ERR4827308	PRJEB37886	AMPLICON	SAMEA7559774	ERX4697292	COG-UK/MILK-ACF23A	Illumina NovaSeq 6000	PAIRED	PCR	VIRAL RNA	Severe acute respiratory syndrome coronavirus 2	Homo sapiens	ILLUMINA	2020-10-22	United Kingdom	Europe	13	2665.83	1973	0.909206	79716360
ERR4827331	PRJEB37886	AMPLICON	SAMEA7559797	ERX4697315	COG-UK/MILK-ACEA8E	Illumina NovaSeq 6000	PAIRED	PCR	VIRAL RNA	Severe acute respiratory syndrome coronavirus 2	Homo sapiens	ILLUMINA	2020-10-21	United Kingdom	Europe	16	3322.55	2974	0.928235	99354131
ERR4827345	PRJEB37886	AMPLICON	SAMEA7559811	ERX4697329	COG-UK/MILK-AC7F0E	Illumina NovaSeq 6000	PAIRED	PCR	VIRAL RNA	Severe acute respiratory syndrome coronavirus 2	Homo sapiens	ILLUMINA	2020-10-22	United Kingdom	Europe	21	3680.07	3341	0.958432	110045024
ERR4827352	PRJEB37886	AMPLICON	SAMEA7559818	ERX4697336	COG-UK/MILK-ACE523	Illumina NovaSeq 6000	PAIRED	PCR	VIRAL RNA	Severe acute respiratory syndrome coronavirus 2	Homo sapiens	ILLUMINA	2020-10-21	United Kingdom	Europe	19	3948.79	3714	0.903755	118080654
ERR4827359	PRJEB37886	AMPLICON	SAMEA7559825	ERX4697343	COG-UK/MILK-ACEB30	Illumina NovaSeq 6000	PAIRED	PCR	VIRAL RNA	Severe acute respiratory syndrome coronavirus 2	Homo sapiens	ILLUMINA	2020-10-21	United Kingdom	Europe	37	3931.18	3693	0.944387	117554175
ERR4827360	PRJEB37886	AMPLICON	SAMEA7559826	ERX4697344	COG-UK/MILK-ACF531	Illumina NovaSeq 6000	PAIRED	PCR	VIRAL RNA	Severe acute respiratory syndrome coronavirus 2	Homo sapiens	ILLUMINA	2020-10-22	United Kingdom	Europe	26	2683.15	2295	0.941979	80234365
ERR4827364	PRJEB37886	AMPLICON	SAMEA7559830	ERX4697348	COG-UK/MILK-ACF55F	Illumina NovaSeq 6000	PAIRED	PCR	VIRAL RNA	Severe acute respiratory syndrome coronavirus 2	Homo sapiens	ILLUMINA	2020-10-22	United Kingdom	Europe	21	3975.86	3802	0.917032	118890177
ERR4833686	PRJEB37886	AMPLICON	SAMEA7569630	ERX4703493	COG-UK/ALDP-AA2543	Illumina NovaSeq 6000	PAIRED	PCR	VIRAL RNA	Severe acute respiratory syndrome coronavirus 2	Homo sapiens	ILLUMINA	2020-10-22	United Kingdom	Europe	31	4365.77	4309	0.911547	130549532
ERR4833688	PRJEB37886	AMPLICON	SAMEA7569632	ERX4703495	COG-UK/ALDP-AA24EC	Illumina NovaSeq 6000	PAIRED	PCR	VIRAL RNA	Severe acute respiratory syndrome coronavirus 2	Homo sapiens	ILLUMINA	2020-10-22	United Kingdom	Europe	20	2069.33	1679	0.919373	61879031
ERR4833689	PRJEB37886	AMPLICON	SAMEA7569633	ERX4703496	COG-UK/ALDP-AA2516	Illumina NovaSeq 6000	PAIRED	PCR	VIRAL RNA	Severe acute respiratory syndrome coronavirus 2	Homo sapiens	ILLUMINA	2020-10-22	United Kingdom	Europe	18	4388.48	4238	0.936461	131228792
ERR4833690	PRJEB37886	AMPLICON	SAMEA7569634	ERX4703497	COG-UK/ALDP-AA2534	Illumina NovaSeq 6000	PAIRED	PCR	VIRAL RNA	Severe acute respiratory syndrome coronavirus 2	Homo sapiens	ILLUMINA	2020-10-22	United Kingdom	Europe	28	3155.26	2641	0.937665	94351851
ERR4833694	PRJEB37886	AMPLICON	SAMEA7569638	ERX4703501	COG-UK/ALDP-AA24FB	Illumina NovaSeq 6000	PAIRED	PCR	VIRAL RNA	Severe acute respiratory syndrome coronavirus 2	Homo sapiens	ILLUMINA	2020-10-22	United Kingdom	Europe	22	4278.72	4226	0.91964	127946637
ERR4833698	PRJEB37886	AMPLICON	SAMEA7569642	ERX4703505	COG-UK/ALDP-AA1B42	Illumina NovaSeq 6000	PAIRED	PCR	VIRAL RNA	Severe acute respiratory syndrome coronavirus 2	Homo sapiens	ILLUMINA	2020-10-22	United Kingdom	Europe	20	4248.97	4157	0.902317	127056998
ERR4833700	PRJEB37886	AMPLICON	SAMEA7569644	ERX4703507	COG-UK/ALDP-AA5012	Illumina NovaSeq 6000	PAIRED	PCR	VIRAL RNA	Severe acute respiratory syndrome coronavirus 2	Homo sapiens	ILLUMINA	2020-10-21	United Kingdom	Europe	21	2429.35	1938	0.923988	72644891
ERR4833702	PRJEB37886	AMPLICON	SAMEA7569646	ERX4703509	COG-UK/ALDP-AA50B8	Illumina NovaSeq 6000	PAIRED	PCR	VIRAL RNA	Severe acute respiratory syndrome coronavirus 2	Homo sapiens	ILLUMINA	2020-10-21	United Kingdom	Europe	25	4353.23	4193	0.944287	130174586
ERR4833708	PRJEB37886	AMPLICON	SAMEA7569652	ERX4703515	COG-UK/ALDP-AA3041	Illumina NovaSeq 6000	PAIRED	PCR	VIRAL RNA	Severe acute respiratory syndrome coronavirus 2	Homo sapiens	ILLUMINA	2020-10-22	United Kingdom	Europe	22	3583.14	3375	0.941979	107146784
ERR4833715	PRJEB37886	AMPLICON	SAMEA7569659	ERX4703522	COG-UK/ALDP-AA308D	Illumina NovaSeq 6000	PAIRED	PCR	VIRAL RNA	Severe acute respiratory syndrome coronavirus 2	Homo sapiens	ILLUMINA	2020-10-22	United Kingdom	Europe	26	4488.25	4318	0.940641	134211992
ERR4833719	PRJEB37886	AMPLICON	SAMEA7569663	ERX4703526	COG-UK/CAMC-AAF9C2	Illumina NovaSeq 6000	PAIRED	PCR	VIRAL RNA	Severe acute respiratory syndrome coronavirus 2	Homo sapiens	ILLUMINA	2020-10-21	United Kingdom	Europe	22	3678.7	3429	0.966291	110004289
ERR4833722	PRJEB37886	AMPLICON	SAMEA7569666	ERX4703529	COG-UK/CAMC-AAF85C	Illumina NovaSeq 6000	PAIRED	PCR	VIRAL RNA	Severe acute respiratory syndrome coronavirus 2	Homo sapiens	ILLUMINA	2020-10-21	United Kingdom	Europe	24	4302.33	4166	0.92489	128652452
ERR4833724	PRJEB37886	AMPLICON	SAMEA7569668	ERX4703531	COG-UK/CAMC-AAF83E	Illumina NovaSeq 6000	PAIRED	PCR	VIRAL RNA	Severe acute respiratory syndrome coronavirus 2	Homo sapiens	ILLUMINA	2020-10-21	United Kingdom	Europe	22	4440.64	4197	0.97318	132788520
ERR4833732	PRJEB37886	AMPLICON	SAMEA7569676	ERX4703539	COG-UK/CAMC-AB2030	Illumina NovaSeq 6000	PAIRED	PCR	VIRAL RNA	Severe acute respiratory syndrome coronavirus 2	Homo sapiens	ILLUMINA	2020-10-22	United Kingdom	Europe	23	4593.46	4739	0.916764	137358085
ERR4833735	PRJEB37886	AMPLICON	SAMEA7569679	ERX4703542	COG-UK/CAMC-AB2391	Illumina NovaSeq 6000	PAIRED	PCR	VIRAL RNA	Severe acute respiratory syndrome coronavirus 2	Homo sapiens	ILLUMINA	2020-10-22	United Kingdom	Europe	22	4031.68	3845	0.958131	120559430
ERR4833743	PRJEB37886	AMPLICON	SAMEA7569687	ERX4703550	COG-UK/CAMC-AAFBBD	Illumina NovaSeq 6000	PAIRED	PCR	VIRAL RNA	Severe acute respiratory syndrome coronavirus 2	Homo sapiens	ILLUMINA	2020-10-21	United Kingdom	Europe	27	4524.51	4342	0.959837	135296465
ERR4833745	PRJEB37886	AMPLICON	SAMEA7569689	ERX4703552	COG-UK/ALDP-A675D1	Illumina NovaSeq 6000	PAIRED	PCR	VIRAL RNA	Severe acute respiratory syndrome coronavirus 2	Homo sapiens	ILLUMINA	2020-10-10	United Kingdom	Europe	21	3175.44	2851	0.987727	94955316
ERR4833748	PRJEB37886	AMPLICON	SAMEA7569692	ERX4703555	COG-UK/QEUH-AD3AA4	Illumina NovaSeq 6000	PAIRED	PCR	VIRAL RNA	Severe acute respiratory syndrome coronavirus 2	Homo sapiens	ILLUMINA	2020-10-26	United Kingdom	Europe	27	1285.37	856	0.908772	38436524
ERR4833749	PRJEB37886	AMPLICON	SAMEA7569693	ERX4703556	COG-UK/QEUH-AD3B0B	Illumina NovaSeq 6000	PAIRED	PCR	VIRAL RNA	Severe acute respiratory syndrome coronavirus 2	Homo sapiens	ILLUMINA	2020-10-26	United Kingdom	Europe	29	4669.79	4823	0.904592	139640855
ERR4833750	PRJEB37886	AMPLICON	SAMEA7569694	ERX4703557	COG-UK/QEUH-AD3A3B	Illumina NovaSeq 6000	PAIRED	PCR	VIRAL RNA	Severe acute respiratory syndrome coronavirus 2	Homo sapiens	ILLUMINA	2020-10-26	United Kingdom	Europe	28	4690.81	4724	0.914825	140269435
ERR4833751	PRJEB37886	AMPLICON	SAMEA7569695	ERX4703558	COG-UK/QEUH-AD1781	Illumina NovaSeq 6000	PAIRED	PCR	VIRAL RNA	Severe acute respiratory syndrome coronavirus 2	Homo sapiens	ILLUMINA	2020-10-24	United Kingdom	Europe	24	4686.3	4658	0.908437	140134366
ERR4833753	PRJEB37886	AMPLICON	SAMEA7569697	ERX4703560	COG-UK/QEUH-AD1860	Illumina NovaSeq 6000	PAIRED	PCR	VIRAL RNA	Severe acute respiratory syndrome coronavirus 2	Homo sapiens	ILLUMINA	2020-10-25	United Kingdom	Europe	26	4647.16	4723	0.943317	138964012
ERR4833754	PRJEB37886	AMPLICON	SAMEA7569698	ERX4703561	COG-UK/QEUH-AD17EB	Illumina NovaSeq 6000	PAIRED	PCR	VIRAL RNA	Severe acute respiratory syndrome coronavirus 2	Homo sapiens	ILLUMINA	2020-10-24	United Kingdom	Europe	22	4550.21	4330	0.950206	136065053
ERR4833756	PRJEB37886	AMPLICON	SAMEA7569700	ERX4703563	COG-UK/QEUH-AD3DC9	Illumina NovaSeq 6000	PAIRED	PCR	VIRAL RNA	Severe acute respiratory syndrome coronavirus 2	Homo sapiens	ILLUMINA	2020-10-26	United Kingdom	Europe	18	4624.24	4312	0.957028	138278539
ERR4833758	PRJEB37886	AMPLICON	SAMEA7569702	ERX4703565	COG-UK/QEUH-AD3EB7	Illumina NovaSeq 6000	PAIRED	PCR	VIRAL RNA	Severe acute respiratory syndrome coronavirus 2	Homo sapiens	ILLUMINA	2020-10-26	United Kingdom	Europe	18	4605.36	4302	0.96482	137714171
ERR4833759	PRJEB37886	AMPLICON	SAMEA7569703	ERX4703566	COG-UK/QEUH-AD261A	Illumina NovaSeq 6000	PAIRED	PCR	VIRAL RNA	Severe acute respiratory syndrome coronavirus 2	Homo sapiens	ILLUMINA	2020-10-24	United Kingdom	Europe	21	4691.74	4660	0.910979	140297187
ERR4833760	PRJEB37886	AMPLICON	SAMEA7569704	ERX4703567	COG-UK/QEUH-AD3D41	Illumina NovaSeq 6000	PAIRED	PCR	VIRAL RNA	Severe acute respiratory syndrome coronavirus 2	Homo sapiens	ILLUMINA	2020-10-26	United Kingdom	Europe	26	4554.58	4292	0.964385	136195541
ERR4833763	PRJEB37886	AMPLICON	SAMEA7569707	ERX4703570	COG-UK/QEUH-AD344C	Illumina NovaSeq 6000	PAIRED	PCR	VIRAL RNA	Severe acute respiratory syndrome coronavirus 2	Homo sapiens	ILLUMINA	2020-10-26	United Kingdom	Europe	20	3198.43	2820	0.960907	95642661
ERR4833764	PRJEB37886	AMPLICON	SAMEA7569708	ERX4703571	COG-UK/QEUH-AD34D3	Illumina NovaSeq 6000	PAIRED	PCR	VIRAL RNA	Severe acute respiratory syndrome coronavirus 2	Homo sapiens	ILLUMINA	2020-10-26	United Kingdom	Europe	26	4651.1	4590	0.929204	139081812
ERR4833765	PRJEB37886	AMPLICON	SAMEA7569709	ERX4703572	COG-UK/QEUH-AD3A59	Illumina NovaSeq 6000	PAIRED	PCR	VIRAL RNA	Severe acute respiratory syndrome coronavirus 2	Homo sapiens	ILLUMINA	2020-10-26	United Kingdom	Europe	27	3849.37	3681	0.939003	115107821
ERR4833767	PRJEB37886	AMPLICON	SAMEA7569711	ERX4703574	COG-UK/MILK-ACD612	Illumina NovaSeq 6000	PAIRED	PCR	VIRAL RNA	Severe acute respiratory syndrome coronavirus 2	Homo sapiens	ILLUMINA	2020-10-21	United Kingdom	Europe	27	4339.71	4227	0.923553	129770269
ERR4833773	PRJEB37886	AMPLICON	SAMEA7569717	ERX4703580	COG-UK/MILK-ACD630	Illumina NovaSeq 6000	PAIRED	PCR	VIRAL RNA	Severe acute respiratory syndrome coronavirus 2	Homo sapiens	ILLUMINA	2020-10-21	United Kingdom	Europe	17	4398.28	4266	0.922315	131521823
ERR4833774	PRJEB37886	AMPLICON	SAMEA7569718	ERX4703581	COG-UK/MILK-ACC516	Illumina NovaSeq 6000	PAIRED	PCR	VIRAL RNA	Severe acute respiratory syndrome coronavirus 2	Homo sapiens	ILLUMINA	2020-10-20	United Kingdom	Europe	27	4176.49	3973	0.963917	124889458
ERR4833781	PRJEB37886	AMPLICON	SAMEA7569725	ERX4703588	COG-UK/MILK-AC7609	Illumina NovaSeq 6000	PAIRED	PCR	VIRAL RNA	Severe acute respiratory syndrome coronavirus 2	Homo sapiens	ILLUMINA	2020-10-21	United Kingdom	Europe	20	3152.04	2844	0.960974	94255564
ERR4833782	PRJEB37886	AMPLICON	SAMEA7569726	ERX4703589	COG-UK/MILK-AC75EE	Illumina NovaSeq 6000	PAIRED	PCR	VIRAL RNA	Severe acute respiratory syndrome coronavirus 2	Homo sapiens	ILLUMINA	2020-10-21	United Kingdom	Europe	19	3208.88	2864	0.946092	95955275
ERR4833788	PRJEB37886	AMPLICON	SAMEA7569732	ERX4703595	COG-UK/MILK-ACC947	Illumina NovaSeq 6000	PAIRED	PCR	VIRAL RNA	Severe acute respiratory syndrome coronavirus 2	Homo sapiens	ILLUMINA	2020-10-21	United Kingdom	Europe	24	3864.3	3612	0.91847	115554176
ERR4833789	PRJEB37886	AMPLICON	SAMEA7569733	ERX4703596	COG-UK/MILK-ACD64F	Illumina NovaSeq 6000	PAIRED	PCR	VIRAL RNA	Severe acute respiratory syndrome coronavirus 2	Homo sapiens	ILLUMINA	2020-10-21	United Kingdom	Europe	27	4383.44	4123	0.921714	131077998
ERR4833793	PRJEB37886	AMPLICON	SAMEA7569737	ERX4703600	COG-UK/MILK-ACD506	Illumina NovaSeq 6000	PAIRED	PCR	VIRAL RNA	Severe acute respiratory syndrome coronavirus 2	Homo sapiens	ILLUMINA	2020-10-21	United Kingdom	Europe	26	3455.7	3220	0.951543	103335686
ERR4833794	PRJEB37886	AMPLICON	SAMEA7569738	ERX4703601	COG-UK/MILK-ACC956	Illumina NovaSeq 6000	PAIRED	PCR	VIRAL RNA	Severe acute respiratory syndrome coronavirus 2	Homo sapiens	ILLUMINA	2020-10-21	United Kingdom	Europe	24	4403.72	4239	0.921948	131684381
ERR4833796	PRJEB37886	AMPLICON	SAMEA7569740	ERX4703603	COG-UK/MILK-ACC90B	Illumina NovaSeq 6000	PAIRED	PCR	VIRAL RNA	Severe acute respiratory syndrome coronavirus 2	Homo sapiens	ILLUMINA	2020-10-21	United Kingdom	Europe	20	4390.14	4177	0.909106	131278231
ERR4833799	PRJEB37886	AMPLICON	SAMEA7569743	ERX4703606	COG-UK/MILK-ACD57F	Illumina NovaSeq 6000	PAIRED	PCR	VIRAL RNA	Severe acute respiratory syndrome coronavirus 2	Homo sapiens	ILLUMINA	2020-10-21	United Kingdom	Europe	20	3714.69	3461	0.935792	111080429
ERR4833802	PRJEB37886	AMPLICON	SAMEA7569746	ERX4703609	COG-UK/MILK-ACCEB1	Illumina NovaSeq 6000	PAIRED	PCR	VIRAL RNA	Severe acute respiratory syndrome coronavirus 2	Homo sapiens	ILLUMINA	2020-10-21	United Kingdom	Europe	17	4431.39	4363	0.901716	132511848
ERR4833811	PRJEB37886	AMPLICON	SAMEA7569755	ERX4703618	COG-UK/MILK-AC7997	Illumina NovaSeq 6000	PAIRED	PCR	VIRAL RNA	Severe acute respiratory syndrome coronavirus 2	Homo sapiens	ILLUMINA	2020-10-21	United Kingdom	Europe	20	3416.57	3024	0.951543	102165612
ERR4833813	PRJEB37886	AMPLICON	SAMEA7569757	ERX4703620	COG-UK/MILK-AC7A1C	Illumina NovaSeq 6000	PAIRED	PCR	VIRAL RNA	Severe acute respiratory syndrome coronavirus 2	Homo sapiens	ILLUMINA	2020-10-21	United Kingdom	Europe	17	3956.69	3809	0.914189	118316890
ERR4833831	PRJEB37886	AMPLICON	SAMEA7569775	ERX4703638	COG-UK/MILK-AC79D3	Illumina NovaSeq 6000	PAIRED	PCR	VIRAL RNA	Severe acute respiratory syndrome coronavirus 2	Homo sapiens	ILLUMINA	2020-10-21	United Kingdom	Europe	16	3885.94	3634	0.945658	116201340
ERR4833834	PRJEB37886	AMPLICON	SAMEA7569778	ERX4703641	COG-UK/MILK-AC79B5	Illumina NovaSeq 6000	PAIRED	PCR	VIRAL RNA	Severe acute respiratory syndrome coronavirus 2	Homo sapiens	ILLUMINA	2020-10-21	United Kingdom	Europe	25	3957.4	3768	0.946561	118338202
ERR4833848	PRJEB37886	AMPLICON	SAMEA7569792	ERX4703655	COG-UK/MILK-ACC428	Illumina NovaSeq 6000	PAIRED	PCR	VIRAL RNA	Severe acute respiratory syndrome coronavirus 2	Homo sapiens	ILLUMINA	2020-10-21	United Kingdom	Europe	28	3709.86	3597	0.931779	110935862
ERR4833854	PRJEB37886	AMPLICON	SAMEA7569798	ERX4703661	COG-UK/MILK-AC7B46	Illumina NovaSeq 6000	PAIRED	PCR	VIRAL RNA	Severe acute respiratory syndrome coronavirus 2	Homo sapiens	ILLUMINA	2020-10-21	United Kingdom	Europe	28	2863.33	2602	0.920242	85622068
ERR4833864	PRJEB37886	AMPLICON	SAMEA7569808	ERX4703671	COG-UK/MILK-ACC69B	Illumina NovaSeq 6000	PAIRED	PCR	VIRAL RNA	Severe acute respiratory syndrome coronavirus 2	Homo sapiens	ILLUMINA	2020-10-21	United Kingdom	Europe	17	3587.11	3452	0.914089	107265451
ERR4833868	PRJEB37886	AMPLICON	SAMEA7569812	ERX4703675	COG-UK/MILK-ACC67D	Illumina NovaSeq 6000	PAIRED	PCR	VIRAL RNA	Severe acute respiratory syndrome coronavirus 2	Homo sapiens	ILLUMINA	2020-10-20	United Kingdom	Europe	21	3839.28	3570	0.942213	114805845
ERR4833874	PRJEB37886	AMPLICON	SAMEA7569818	ERX4703681	COG-UK/MILK-AC7A94	Illumina NovaSeq 6000	PAIRED	PCR	VIRAL RNA	Severe acute respiratory syndrome coronavirus 2	Homo sapiens	ILLUMINA	2020-10-21	United Kingdom	Europe	35	1892.25	1341	0.90312	56584016
ERR4833876	PRJEB37886	AMPLICON	SAMEA7569820	ERX4703683	COG-UK/MILK-AC795B	Illumina NovaSeq 6000	PAIRED	PCR	VIRAL RNA	Severe acute respiratory syndrome coronavirus 2	Homo sapiens	ILLUMINA	2020-10-21	United Kingdom	Europe	21	4046.57	3835	0.964452	121004455
ERR4833879	PRJEB37886	AMPLICON	SAMEA7569823	ERX4703686	COG-UK/MILK-AC791F	Illumina NovaSeq 6000	PAIRED	PCR	VIRAL RNA	Severe acute respiratory syndrome coronavirus 2	Homo sapiens	ILLUMINA	2020-10-20	United Kingdom	Europe	25	4145.5	3965	0.923954	123963018
ERR4833891	PRJEB37886	AMPLICON	SAMEA7569835	ERX4703698	COG-UK/MILK-ACC6AA	Illumina NovaSeq 6000	PAIRED	PCR	VIRAL RNA	Severe acute respiratory syndrome coronavirus 2	Homo sapiens	ILLUMINA	2020-10-21	United Kingdom	Europe	20	3851.58	3551	0.963917	115173733
ERR4833895	PRJEB37886	AMPLICON	SAMEA7569839	ERX4703702	COG-UK/MILK-AC78B8	Illumina NovaSeq 6000	PAIRED	PCR	VIRAL RNA	Severe acute respiratory syndrome coronavirus 2	Homo sapiens	ILLUMINA	2020-10-21	United Kingdom	Europe	19	4436.25	4357	0.903455	132657328
ERR4833903	PRJEB37886	AMPLICON	SAMEA7569847	ERX4703710	COG-UK/MILK-ACD375	Illumina NovaSeq 6000	PAIRED	PCR	VIRAL RNA	Severe acute respiratory syndrome coronavirus 2	Homo sapiens	ILLUMINA	2020-10-21	United Kingdom	Europe	30	3519.36	3165	0.942247	105239508
ERR4833904	PRJEB37886	AMPLICON	SAMEA7569848	ERX4703711	COG-UK/MILK-ACCAAE	Illumina NovaSeq 6000	PAIRED	PCR	VIRAL RNA	Severe acute respiratory syndrome coronavirus 2	Homo sapiens	ILLUMINA	2020-10-20	United Kingdom	Europe	22	2851.8	2519	0.953516	85277296
ERR4833906	PRJEB37886	AMPLICON	SAMEA7569850	ERX4703713	COG-UK/MILK-ACCAF9	Illumina NovaSeq 6000	PAIRED	PCR	VIRAL RNA	Severe acute respiratory syndrome coronavirus 2	Homo sapiens	ILLUMINA	2020-10-21	United Kingdom	Europe	20	4244.79	4072	0.900612	126931823
ERR4833912	PRJEB37886	AMPLICON	SAMEA7569856	ERX4703719	COG-UK/MILK-ACCADB	Illumina NovaSeq 6000	PAIRED	PCR	VIRAL RNA	Severe acute respiratory syndrome coronavirus 2	Homo sapiens	ILLUMINA	2020-10-21	United Kingdom	Europe	20	3227.17	2839	0.961676	96502111
ERR4833916	PRJEB37886	AMPLICON	SAMEA7569860	ERX4703723	COG-UK/MILK-ACC877	Illumina NovaSeq 6000	PAIRED	PCR	VIRAL RNA	Severe acute respiratory syndrome coronavirus 2	Homo sapiens	ILLUMINA	2020-10-21	United Kingdom	Europe	17	3945.17	3686	0.937498	117972556
ERR4833931	PRJEB37886	AMPLICON	SAMEA7569875	ERX4703738	COG-UK/MILK-ACD6C7	Illumina NovaSeq 6000	PAIRED	PCR	VIRAL RNA	Severe acute respiratory syndrome coronavirus 2	Homo sapiens	ILLUMINA	2020-10-21	United Kingdom	Europe	32	2057.79	1622	0.910243	61534072
ERR4833943	PRJEB37886	AMPLICON	SAMEA7569887	ERX4703750	COG-UK/MILK-ACC84A	Illumina NovaSeq 6000	PAIRED	PCR	VIRAL RNA	Severe acute respiratory syndrome coronavirus 2	Homo sapiens	ILLUMINA	2020-10-21	United Kingdom	Europe	21	1870.18	1386	0.935659	55923931
ERR4833957	PRJEB37886	AMPLICON	SAMEA7569901	ERX4703764	COG-UK/MILK-ACC613	Illumina NovaSeq 6000	PAIRED	PCR	VIRAL RNA	Severe acute respiratory syndrome coronavirus 2	Homo sapiens	ILLUMINA	2020-10-21	United Kingdom	Europe	15	3583.12	3113	0.941979	107146007
ERR4833973	PRJEB37886	AMPLICON	SAMEA7569917	ERX4703780	COG-UK/MILK-ACD463	Illumina NovaSeq 6000	PAIRED	PCR	VIRAL RNA	Severe acute respiratory syndrome coronavirus 2	Homo sapiens	ILLUMINA	2020-10-22	United Kingdom	Europe	23	2802.74	2344	0.935859	83810258
ERR4833976	PRJEB37886	AMPLICON	SAMEA7569920	ERX4703783	COG-UK/MILK-ACD82B	Illumina NovaSeq 6000	PAIRED	PCR	VIRAL RNA	Severe acute respiratory syndrome coronavirus 2	Homo sapiens	ILLUMINA	2020-10-21	United Kingdom	Europe	21	3482.48	3108	0.960472	104136453
ERR4833977	PRJEB37886	AMPLICON	SAMEA7569921	ERX4703784	COG-UK/MILK-ACC561	Illumina NovaSeq 6000	PAIRED	PCR	VIRAL RNA	Severe acute respiratory syndrome coronavirus 2	Homo sapiens	ILLUMINA	2020-10-21	United Kingdom	Europe	24	3370.05	3082	0.965054	100774589
ERR4833991	PRJEB37886	AMPLICON	SAMEA7569935	ERX4703798	COG-UK/MILK-ACD75B	Illumina NovaSeq 6000	PAIRED	PCR	VIRAL RNA	Severe acute respiratory syndrome coronavirus 2	Homo sapiens	ILLUMINA	2020-10-21	United Kingdom	Europe	29	2318.87	1824	0.929372	69341135
ERR4833992	PRJEB37886	AMPLICON	SAMEA7569936	ERX4703799	COG-UK/MILK-ACC983	Illumina NovaSeq 6000	PAIRED	PCR	VIRAL RNA	Severe acute respiratory syndrome coronavirus 2	Homo sapiens	ILLUMINA	2020-10-20	United Kingdom	Europe	17	2981.26	2605	0.944186	89148515
ERR4834002	PRJEB37886	AMPLICON	SAMEA7569946	ERX4703809	COG-UK/MILK-AC7BDD	Illumina NovaSeq 6000	PAIRED	PCR	VIRAL RNA	Severe acute respiratory syndrome coronavirus 2	Homo sapiens	ILLUMINA	2020-10-22	United Kingdom	Europe	14	4381.28	4159	0.907702	131013477
ERR4834004	PRJEB37886	AMPLICON	SAMEA7569948	ERX4703811	COG-UK/MILK-AC80EC	Illumina NovaSeq 6000	PAIRED	PCR	VIRAL RNA	Severe acute respiratory syndrome coronavirus 2	Homo sapiens	ILLUMINA	2020-10-21	United Kingdom	Europe	31	1742.64	1152	0.926295	52110221
ERR4834008	PRJEB37886	AMPLICON	SAMEA7569952	ERX4703815	COG-UK/MILK-ACCC02	Illumina NovaSeq 6000	PAIRED	PCR	VIRAL RNA	Severe acute respiratory syndrome coronavirus 2	Homo sapiens	ILLUMINA	2020-10-21	United Kingdom	Europe	19	3930.06	3669	0.94111	117520575
ERR4834009	PRJEB37886	AMPLICON	SAMEA7569953	ERX4703816	COG-UK/MILK-ACD779	Illumina NovaSeq 6000	PAIRED	PCR	VIRAL RNA	Severe acute respiratory syndrome coronavirus 2	Homo sapiens	ILLUMINA	2020-10-21	United Kingdom	Europe	27	4329.26	4194	0.920376	129457955
ERR4834030	PRJEB37886	AMPLICON	SAMEA7569974	ERX4703837	COG-UK/QEUH-AD151E	Illumina NovaSeq 6000	PAIRED	PCR	VIRAL RNA	Severe acute respiratory syndrome coronavirus 2	Homo sapiens	ILLUMINA	2020-10-22	United Kingdom	Europe	19	3777.3	3451	0.955322	112952585
ERR4834034	PRJEB37886	AMPLICON	SAMEA7569978	ERX4703841	COG-UK/QEUH-AD3664	Illumina NovaSeq 6000	PAIRED	PCR	VIRAL RNA	Severe acute respiratory syndrome coronavirus 2	Homo sapiens	ILLUMINA	2020-10-25	United Kingdom	Europe	36	2416.98	1812	0.926395	72274938
ERR4834037	PRJEB37886	AMPLICON	SAMEA7569981	ERX4703844	COG-UK/QEUH-AD42BA	Illumina NovaSeq 6000	PAIRED	PCR	VIRAL RNA	Severe acute respiratory syndrome coronavirus 2	Homo sapiens	ILLUMINA	2020-10-26	United Kingdom	Europe	33	3484.75	3275	0.940942	104204375
ERR4834039	PRJEB37886	AMPLICON	SAMEA7569983	ERX4703846	COG-UK/QEUH-AD4C25	Illumina NovaSeq 6000	PAIRED	PCR	VIRAL RNA	Severe acute respiratory syndrome coronavirus 2	Homo sapiens	ILLUMINA	2020-10-26	United Kingdom	Europe	36	2340.01	1657	0.94034	69973356
ERR4834042	PRJEB37886	AMPLICON	SAMEA7569986	ERX4703849	COG-UK/QEUH-AD5C33	Illumina NovaSeq 6000	PAIRED	PCR	VIRAL RNA	Severe acute respiratory syndrome coronavirus 2	Homo sapiens	ILLUMINA	2020-10-26	United Kingdom	Europe	20	4340.69	4251	0.910143	129799715
ERR4834045	PRJEB37886	AMPLICON	SAMEA7569989	ERX4703852	COG-UK/QEUH-AD5C9D	Illumina NovaSeq 6000	PAIRED	PCR	VIRAL RNA	Severe acute respiratory syndrome coronavirus 2	Homo sapiens	ILLUMINA	2020-10-26	United Kingdom	Europe	75	2114.74	1404	0.937866	63236987
ERR4834048	PRJEB37886	AMPLICON	SAMEA7569992	ERX4703855	COG-UK/QEUH-AD5C42	Illumina NovaSeq 6000	PAIRED	PCR	VIRAL RNA	Severe acute respiratory syndrome coronavirus 2	Homo sapiens	ILLUMINA	2020-10-26	United Kingdom	Europe	19	4258.03	4073	0.937966	127327946
ERR4834049	PRJEB37886	AMPLICON	SAMEA7569993	ERX4703856	COG-UK/QEUH-AD4BFB	Illumina NovaSeq 6000	PAIRED	PCR	VIRAL RNA	Severe acute respiratory syndrome coronavirus 2	Homo sapiens	ILLUMINA	2020-10-26	United Kingdom	Europe	18	4438.27	4332	0.900512	132717590
ERR4834050	PRJEB37886	AMPLICON	SAMEA7569994	ERX4703857	COG-UK/QEUH-AD5CAC	Illumina NovaSeq 6000	PAIRED	PCR	VIRAL RNA	Severe acute respiratory syndrome coronavirus 2	Homo sapiens	ILLUMINA	2020-10-26	United Kingdom	Europe	22	3601.17	3378	0.981574	107685725
ERR4834059	PRJEB37886	AMPLICON	SAMEA7570003	ERX4703866	COG-UK/QEUH-AD4BDD	Illumina NovaSeq 6000	PAIRED	PCR	VIRAL RNA	Severe acute respiratory syndrome coronavirus 2	Homo sapiens	ILLUMINA	2020-10-26	United Kingdom	Europe	29	1965.72	1235	0.928268	58780909
ERR4834062	PRJEB37886	AMPLICON	SAMEA7570006	ERX4703869	COG-UK/QEUH-AD4CAD	Illumina NovaSeq 6000	PAIRED	PCR	VIRAL RNA	Severe acute respiratory syndrome coronavirus 2	Homo sapiens	ILLUMINA	2020-10-23	United Kingdom	Europe	20	3751.73	3461	0.963248	112187964
ERR4834063	PRJEB37886	AMPLICON	SAMEA7570007	ERX4703870	COG-UK/QEUH-AD5E00	Illumina NovaSeq 6000	PAIRED	PCR	VIRAL RNA	Severe acute respiratory syndrome coronavirus 2	Homo sapiens	ILLUMINA	2020-10-25	United Kingdom	Europe	30	4309.08	4105	0.931044	128854368
ERR4834065	PRJEB37886	AMPLICON	SAMEA7570009	ERX4703872	COG-UK/QEUH-AD5E79	Illumina NovaSeq 6000	PAIRED	PCR	VIRAL RNA	Severe acute respiratory syndrome coronavirus 2	Homo sapiens	ILLUMINA	2020-10-26	United Kingdom	Europe	52	1662.72	1067	0.918771	49720387
ERR4834068	PRJEB37886	AMPLICON	SAMEA7570012	ERX4703875	COG-UK/QEUH-AD5F2B	Illumina NovaSeq 6000	PAIRED	PCR	VIRAL RNA	Severe acute respiratory syndrome coronavirus 2	Homo sapiens	ILLUMINA	2020-10-26	United Kingdom	Europe	23	4182.91	3963	0.941745	125081525
ERR4834072	PRJEB37886	AMPLICON	SAMEA7570016	ERX4703879	COG-UK/QEUH-AD19A9	Illumina NovaSeq 6000	PAIRED	PCR	VIRAL RNA	Severe acute respiratory syndrome coronavirus 2	Homo sapiens	ILLUMINA	2020-10-26	United Kingdom	Europe	19	4258.86	4011	0.955155	127352599
ERR4834073	PRJEB37886	AMPLICON	SAMEA7570017	ERX4703880	COG-UK/QEUH-AD42D8	Illumina NovaSeq 6000	PAIRED	PCR	VIRAL RNA	Severe acute respiratory syndrome coronavirus 2	Homo sapiens	ILLUMINA	2020-10-26	United Kingdom	Europe	36	4391.19	4238	0.922817	131309780
ERR4834089	PRJEB37886	AMPLICON	SAMEA7570033	ERX4703896	COG-UK/QEUH-AD5E4C	Illumina NovaSeq 6000	PAIRED	PCR	VIRAL RNA	Severe acute respiratory syndrome coronavirus 2	Homo sapiens	ILLUMINA	2020-10-26	United Kingdom	Europe	20	4072.23	3831	0.959502	121771862
ERR4834093	PRJEB37886	AMPLICON	SAMEA7570037	ERX4703900	COG-UK/QEUH-AD104A	Illumina NovaSeq 6000	PAIRED	PCR	VIRAL RNA	Severe acute respiratory syndrome coronavirus 2	Homo sapiens	ILLUMINA	2020-10-26	United Kingdom	Europe	22	3955.44	3798	0.943216	118279400
ERR4834096	PRJEB37886	AMPLICON	SAMEA7570040	ERX4703903	COG-UK/QEUH-AD4171	Illumina NovaSeq 6000	PAIRED	PCR	VIRAL RNA	Severe acute respiratory syndrome coronavirus 2	Homo sapiens	ILLUMINA	2020-10-26	United Kingdom	Europe	21	4431.62	4327	0.91556	132518860
ERR4834108	PRJEB37886	AMPLICON	SAMEA7570052	ERX4703915	COG-UK/QEUH-AD585D	Illumina NovaSeq 6000	PAIRED	PCR	VIRAL RNA	Severe acute respiratory syndrome coronavirus 2	Homo sapiens	ILLUMINA	2020-10-26	United Kingdom	Europe	20	4094.79	3829	0.946293	122446381
ERR4834113	PRJEB37886	AMPLICON	SAMEA7570057	ERX4703920	COG-UK/QEUH-AD0FF3	Illumina NovaSeq 6000	PAIRED	PCR	VIRAL RNA	Severe acute respiratory syndrome coronavirus 2	Homo sapiens	ILLUMINA	2020-10-26	United Kingdom	Europe	24	4485.3	4375	0.911748	134123804
ERR4834117	PRJEB37886	AMPLICON	SAMEA7570061	ERX4703924	COG-UK/QEUH-AD4223	Illumina NovaSeq 6000	PAIRED	PCR	VIRAL RNA	Severe acute respiratory syndrome coronavirus 2	Homo sapiens	ILLUMINA	2020-10-24	United Kingdom	Europe	49	2112.47	1684	0.913821	63169290
ERR4834118	PRJEB37886	AMPLICON	SAMEA7570062	ERX4703925	COG-UK/QEUH-AD100E	Illumina NovaSeq 6000	PAIRED	PCR	VIRAL RNA	Severe acute respiratory syndrome coronavirus 2	Homo sapiens	ILLUMINA	2020-10-26	United Kingdom	Europe	22	3865.08	3625	0.949202	115577615
ERR4834119	PRJEB37886	AMPLICON	SAMEA7570063	ERX4703926	COG-UK/QEUH-AD41AE	Illumina NovaSeq 6000	PAIRED	PCR	VIRAL RNA	Severe acute respiratory syndrome coronavirus 2	Homo sapiens	ILLUMINA	2020-10-25	United Kingdom	Europe	21	2667.77	2050	0.974952	79774441
ERR4834125	PRJEB37886	AMPLICON	SAMEA7570069	ERX4703932	COG-UK/QEUH-AD5B54	Illumina NovaSeq 6000	PAIRED	PCR	VIRAL RNA	Severe acute respiratory syndrome coronavirus 2	Homo sapiens	ILLUMINA	2020-10-26	United Kingdom	Europe	22	3893.33	3649	0.986456	116422356
ERR4834129	PRJEB37886	AMPLICON	SAMEA7570073	ERX4703936	COG-UK/QEUH-AD0FA8	Illumina NovaSeq 6000	PAIRED	PCR	VIRAL RNA	Severe acute respiratory syndrome coronavirus 2	Homo sapiens	ILLUMINA	2020-10-26	United Kingdom	Europe	28	3231	2879	0.964184	96616732
ERR4834135	PRJEB37886	AMPLICON	SAMEA7570079	ERX4703942	COG-UK/QEUH-AD3FE1	Illumina NovaSeq 6000	PAIRED	PCR	VIRAL RNA	Severe acute respiratory syndrome coronavirus 2	Homo sapiens	ILLUMINA	2020-10-26	United Kingdom	Europe	24	1776.36	1153	0.911313	53118347
ERR4834143	PRJEB37886	AMPLICON	SAMEA7570087	ERX4703950	COG-UK/QEUH-AD5B72	Illumina NovaSeq 6000	PAIRED	PCR	VIRAL RNA	Severe acute respiratory syndrome coronavirus 2	Homo sapiens	ILLUMINA	2020-10-26	United Kingdom	Europe	24	4432.99	4314	0.910879	132559608
ERR4834144	PRJEB37886	AMPLICON	SAMEA7570088	ERX4703951	COG-UK/QEUH-AD5BAF	Illumina NovaSeq 6000	PAIRED	PCR	VIRAL RNA	Severe acute respiratory syndrome coronavirus 2	Homo sapiens	ILLUMINA	2020-10-26	United Kingdom	Europe	20	4273.25	3994	0.961977	127782967
ERR4834145	PRJEB37886	AMPLICON	SAMEA7570089	ERX4703952	COG-UK/QEUH-AD5AA2	Illumina NovaSeq 6000	PAIRED	PCR	VIRAL RNA	Severe acute respiratory syndrome coronavirus 2	Homo sapiens	ILLUMINA	2020-10-25	United Kingdom	Europe	46	1623.36	989	0.942013	48543276
ERR4834147	PRJEB37886	AMPLICON	SAMEA7570091	ERX4703954	COG-UK/QEUH-AD5B81	Illumina NovaSeq 6000	PAIRED	PCR	VIRAL RNA	Severe acute respiratory syndrome coronavirus 2	Homo sapiens	ILLUMINA	2020-10-25	United Kingdom	Europe	31	2981.6	2489	0.970973	89158805
ERR4834149	PRJEB37886	AMPLICON	SAMEA7570093	ERX4703956	COG-UK/QEUH-AD3F87	Illumina NovaSeq 6000	PAIRED	PCR	VIRAL RNA	Severe acute respiratory syndrome coronavirus 2	Homo sapiens	ILLUMINA	2020-10-26	United Kingdom	Europe	28	1699.16	1067	0.900445	50809927
ERR4834153	PRJEB37886	AMPLICON	SAMEA7570097	ERX4703960	COG-UK/QEUH-AD1A97	Illumina NovaSeq 6000	PAIRED	PCR	VIRAL RNA	Severe acute respiratory syndrome coronavirus 2	Homo sapiens	ILLUMINA	2020-10-26	United Kingdom	Europe	65	2504.6	1925	0.964686	74894999
ERR4834155	PRJEB37886	AMPLICON	SAMEA7570099	ERX4703962	COG-UK/QEUH-AD3F0F	Illumina NovaSeq 6000	PAIRED	PCR	VIRAL RNA	Severe acute respiratory syndrome coronavirus 2	Homo sapiens	ILLUMINA	2020-10-24	United Kingdom	Europe	24	3384.93	3121	0.968097	101219414
ERR4834156	PRJEB37886	AMPLICON	SAMEA7570100	ERX4703963	COG-UK/QEUH-AD19B8	Illumina NovaSeq 6000	PAIRED	PCR	VIRAL RNA	Severe acute respiratory syndrome coronavirus 2	Homo sapiens	ILLUMINA	2020-10-26	United Kingdom	Europe	53	3011.73	2708	0.914022	90059701
ERR4834157	PRJEB37886	AMPLICON	SAMEA7570101	ERX4703964	COG-UK/QEUH-AD1A5B	Illumina NovaSeq 6000	PAIRED	PCR	VIRAL RNA	Severe acute respiratory syndrome coronavirus 2	Homo sapiens	ILLUMINA	2020-10-26	United Kingdom	Europe	43	2194.06	1542	0.927064	65608902
ERR4834164	PRJEB37886	AMPLICON	SAMEA7570108	ERX4703971	COG-UK/QEUH-AD5B90	Illumina NovaSeq 6000	PAIRED	PCR	VIRAL RNA	Severe acute respiratory syndrome coronavirus 2	Homo sapiens	ILLUMINA	2020-10-26	United Kingdom	Europe	23	3426.27	3083	0.952446	102455628
ERR4834171	PRJEB37886	AMPLICON	SAMEA7570115	ERX4703978	COG-UK/QEUH-AD401A	Illumina NovaSeq 6000	PAIRED	PCR	VIRAL RNA	Severe acute respiratory syndrome coronavirus 2	Homo sapiens	ILLUMINA	2020-10-26	United Kingdom	Europe	76	1524.55	920	0.930943	45588621
ERR4834175	PRJEB37886	AMPLICON	SAMEA7570119	ERX4703982	COG-UK/QEUH-AD1639	Illumina NovaSeq 6000	PAIRED	PCR	VIRAL RNA	Severe acute respiratory syndrome coronavirus 2	Homo sapiens	ILLUMINA	2020-10-26	United Kingdom	Europe	25	3232.81	2745	0.93917	96670613
ERR4834186	PRJEB37886	AMPLICON	SAMEA7570130	ERX4703993	COG-UK/QEUH-AD43C6	Illumina NovaSeq 6000	PAIRED	PCR	VIRAL RNA	Severe acute respiratory syndrome coronavirus 2	Homo sapiens	ILLUMINA	2020-10-26	United Kingdom	Europe	21	3084.2	2546	0.962713	92226718
ERR4834193	PRJEB37886	AMPLICON	SAMEA7570137	ERX4704000	COG-UK/QEUH-AD544A	Illumina NovaSeq 6000	PAIRED	PCR	VIRAL RNA	Severe acute respiratory syndrome coronavirus 2	Homo sapiens	ILLUMINA	2020-10-26	United Kingdom	Europe	28	3031.14	2621	0.938568	90640185
ERR4834204	PRJEB37886	AMPLICON	SAMEA7570148	ERX4704011	COG-UK/QEUH-AD1736	Illumina NovaSeq 6000	PAIRED	PCR	VIRAL RNA	Severe acute respiratory syndrome coronavirus 2	Homo sapiens	ILLUMINA	2020-10-26	United Kingdom	Europe	22	2997.22	2612	0.931512	89625871
ERR4834215	PRJEB37886	AMPLICON	SAMEA7570159	ERX4704022	COG-UK/QEUH-AD1F3E	Illumina NovaSeq 6000	PAIRED	PCR	VIRAL RNA	Severe acute respiratory syndrome coronavirus 2	Homo sapiens	ILLUMINA	2020-10-26	United Kingdom	Europe	25	3474.24	3070	0.960104	103890319
ERR4834216	PRJEB37886	AMPLICON	SAMEA7570160	ERX4704023	COG-UK/QEUH-AD1F5C	Illumina NovaSeq 6000	PAIRED	PCR	VIRAL RNA	Severe acute respiratory syndrome coronavirus 2	Homo sapiens	ILLUMINA	2020-10-26	United Kingdom	Europe	24	3275.41	2897	0.950473	97944447
ERR4834227	PRJEB37886	AMPLICON	SAMEA7570172	ERX4704034	COG-UK/QEUH-AD1F6B	Illumina NovaSeq 6000	PAIRED	PCR	VIRAL RNA	Severe acute respiratory syndrome coronavirus 2	Homo sapiens	ILLUMINA	2020-10-26	United Kingdom	Europe	14	3837.54	3539	0.927934	114753992
ERR4834235	PRJEB37886	AMPLICON	SAMEA7570180	ERX4704042	COG-UK/QEUH-AD45C0	Illumina NovaSeq 6000	PAIRED	PCR	VIRAL RNA	Severe acute respiratory syndrome coronavirus 2	Homo sapiens	ILLUMINA	2020-10-26	United Kingdom	Europe	23	4323.01	4227	0.910009	129270825
ERR4834252	PRJEB37886	AMPLICON	SAMEA7570197	ERX4704059	COG-UK/QEUH-AD22AD	Illumina NovaSeq 6000	PAIRED	PCR	VIRAL RNA	Severe acute respiratory syndrome coronavirus 2	Homo sapiens	ILLUMINA	2020-10-26	United Kingdom	Europe	25	3268.01	2964	0.937799	97723392
ERR4834255	PRJEB37886	AMPLICON	SAMEA7570200	ERX4704062	COG-UK/QEUH-AD038E	Illumina NovaSeq 6000	PAIRED	PCR	VIRAL RNA	Severe acute respiratory syndrome coronavirus 2	Homo sapiens	ILLUMINA	2020-10-24	United Kingdom	Europe	15	4306.26	4075	0.937097	128770173
ERR4834262	PRJEB37886	AMPLICON	SAMEA7570207	ERX4704069	COG-UK/QEUH-AD45DF	Illumina NovaSeq 6000	PAIRED	PCR	VIRAL RNA	Severe acute respiratory syndrome coronavirus 2	Homo sapiens	ILLUMINA	2020-10-26	United Kingdom	Europe	29	4006.82	3740	0.971876	119815955
ERR4834272	PRJEB37886	AMPLICON	SAMEA7570217	ERX4704079	COG-UK/QEUH-AD04E5	Illumina NovaSeq 6000	PAIRED	PCR	VIRAL RNA	Severe acute respiratory syndrome coronavirus 2	Homo sapiens	ILLUMINA	2020-10-26	United Kingdom	Europe	24	4123.1	3978	0.9073	123292973
ERR4834273	PRJEB37886	AMPLICON	SAMEA7570218	ERX4704080	COG-UK/QEUH-AD50BF	Illumina NovaSeq 6000	PAIRED	PCR	VIRAL RNA	Severe acute respiratory syndrome coronavirus 2	Homo sapiens	ILLUMINA	2020-10-26	United Kingdom	Europe	23	4488.58	4352	0.904592	134221962
ERR4834277	PRJEB37886	AMPLICON	SAMEA7570222	ERX4704084	COG-UK/QEUH-AD5046	Illumina NovaSeq 6000	PAIRED	PCR	VIRAL RNA	Severe acute respiratory syndrome coronavirus 2	Homo sapiens	ILLUMINA	2020-10-26	United Kingdom	Europe	22	2639.46	2231	0.914992	78927806
ERR4834280	PRJEB37886	AMPLICON	SAMEA7570225	ERX4704087	COG-UK/QEUH-AD2B84	Illumina NovaSeq 6000	PAIRED	PCR	VIRAL RNA	Severe acute respiratory syndrome coronavirus 2	Homo sapiens	ILLUMINA	2020-10-25	United Kingdom	Europe	29	2204.06	1819	0.961509	65908018
ERR4834281	PRJEB37886	AMPLICON	SAMEA7570226	ERX4704088	COG-UK/QEUH-AD2BEE	Illumina NovaSeq 6000	PAIRED	PCR	VIRAL RNA	Severe acute respiratory syndrome coronavirus 2	Homo sapiens	ILLUMINA	2020-10-26	United Kingdom	Europe	21	4389.2	4171	0.914022	131250124
ERR4834282	PRJEB37886	AMPLICON	SAMEA7570227	ERX4704089	COG-UK/QEUH-AD5091	Illumina NovaSeq 6000	PAIRED	PCR	VIRAL RNA	Severe acute respiratory syndrome coronavirus 2	Homo sapiens	ILLUMINA	2020-10-26	United Kingdom	Europe	20	1953.56	1433	0.935358	58417454
ERR4834287	PRJEB37886	AMPLICON	SAMEA7570232	ERX4704094	COG-UK/QEUH-AD2B39	Illumina NovaSeq 6000	PAIRED	PCR	VIRAL RNA	Severe acute respiratory syndrome coronavirus 2	Homo sapiens	ILLUMINA	2020-10-26	United Kingdom	Europe	20	2462.08	2021	0.948567	73623674
ERR4834300	PRJEB37886	AMPLICON	SAMEA7570245	ERX4704107	COG-UK/QEUH-AD23B9	Illumina NovaSeq 6000	PAIRED	PCR	VIRAL RNA	Severe acute respiratory syndrome coronavirus 2	Homo sapiens	ILLUMINA	2020-10-26	United Kingdom	Europe	18	4468.54	4348	0.902351	133622628
ERR4834305	PRJEB37886	AMPLICON	SAMEA7570250	ERX4704112	COG-UK/QEUH-AD0236	Illumina NovaSeq 6000	PAIRED	PCR	VIRAL RNA	Severe acute respiratory syndrome coronavirus 2	Homo sapiens	ILLUMINA	2020-10-26	United Kingdom	Europe	21	3199.96	2852	0.969334	95688510
ERR4834307	PRJEB37886	AMPLICON	SAMEA7570252	ERX4704114	COG-UK/QEUH-AD2C63	Illumina NovaSeq 6000	PAIRED	PCR	VIRAL RNA	Severe acute respiratory syndrome coronavirus 2	Homo sapiens	ILLUMINA	2020-10-26	United Kingdom	Europe	22	4262.59	4027	0.93198	127464237
ERR4834308	PRJEB37886	AMPLICON	SAMEA7570253	ERX4704115	COG-UK/QEUH-AD4821	Illumina NovaSeq 6000	PAIRED	PCR	VIRAL RNA	Severe acute respiratory syndrome coronavirus 2	Homo sapiens	ILLUMINA	2020-10-26	United Kingdom	Europe	33	4188.45	3898	0.963047	125247293
ERR4834309	PRJEB37886	AMPLICON	SAMEA7570254	ERX4704116	COG-UK/QEUH-AD2CFA	Illumina NovaSeq 6000	PAIRED	PCR	VIRAL RNA	Severe acute respiratory syndrome coronavirus 2	Homo sapiens	ILLUMINA	2020-10-24	United Kingdom	Europe	30	3620.05	3223	0.962278	108250501
ERR4834311	PRJEB37886	AMPLICON	SAMEA7570256	ERX4704118	COG-UK/QEUH-AD2B57	Illumina NovaSeq 6000	PAIRED	PCR	VIRAL RNA	Severe acute respiratory syndrome coronavirus 2	Homo sapiens	ILLUMINA	2020-10-23	United Kingdom	Europe	28	2970.09	2840	0.959736	88814610
ERR4834312	PRJEB37886	AMPLICON	SAMEA7570257	ERX4704119	COG-UK/QEUH-AD2C18	Illumina NovaSeq 6000	PAIRED	PCR	VIRAL RNA	Severe acute respiratory syndrome coronavirus 2	Homo sapiens	ILLUMINA	2020-10-26	United Kingdom	Europe	18	2085.05	1666	0.914022	62349259
ERR4834313	PRJEB37886	AMPLICON	SAMEA7570258	ERX4704120	COG-UK/QEUH-AD48C7	Illumina NovaSeq 6000	PAIRED	PCR	VIRAL RNA	Severe acute respiratory syndrome coronavirus 2	Homo sapiens	ILLUMINA	2020-10-26	United Kingdom	Europe	34	3944.95	3772	0.947865	117965780
ERR4834316	PRJEB37886	AMPLICON	SAMEA7570261	ERX4704123	COG-UK/QEUH-AD2BC0	Illumina NovaSeq 6000	PAIRED	PCR	VIRAL RNA	Severe acute respiratory syndrome coronavirus 2	Homo sapiens	ILLUMINA	2020-10-26	United Kingdom	Europe	26	4451.4	4338	0.928903	133110257
ERR4834322	PRJEB37886	AMPLICON	SAMEA7570267	ERX4704129	COG-UK/QEUH-AD01B1	Illumina NovaSeq 6000	PAIRED	PCR	VIRAL RNA	Severe acute respiratory syndrome coronavirus 2	Homo sapiens	ILLUMINA	2020-10-26	United Kingdom	Europe	19	3781.77	3538	0.936796	113086365
ERR4834324	PRJEB37886	AMPLICON	SAMEA7570269	ERX4704131	COG-UK/QEUH-AD01EE	Illumina NovaSeq 6000	PAIRED	PCR	VIRAL RNA	Severe acute respiratory syndrome coronavirus 2	Homo sapiens	ILLUMINA	2020-10-26	United Kingdom	Europe	21	4536.86	4462	0.940842	135665804
ERR4834325	PRJEB37886	AMPLICON	SAMEA7570270	ERX4704132	COG-UK/QEUH-AD243E	Illumina NovaSeq 6000	PAIRED	PCR	VIRAL RNA	Severe acute respiratory syndrome coronavirus 2	Homo sapiens	ILLUMINA	2020-10-23	United Kingdom	Europe	31	4455.8	4379	0.922081	133241856
ERR4834334	PRJEB37886	AMPLICON	SAMEA7570279	ERX4704141	COG-UK/QEUH-AD2D15	Illumina NovaSeq 6000	PAIRED	PCR	VIRAL RNA	Severe acute respiratory syndrome coronavirus 2	Homo sapiens	ILLUMINA	2020-10-26	United Kingdom	Europe	20	4057.43	3853	0.941912	121329232
ERR4834340	PRJEB37886	AMPLICON	SAMEA7570285	ERX4704147	COG-UK/QEUH-AD2C36	Illumina NovaSeq 6000	PAIRED	PCR	VIRAL RNA	Severe acute respiratory syndrome coronavirus 2	Homo sapiens	ILLUMINA	2020-10-26	United Kingdom	Europe	21	4305.66	4046	0.934622	128752203
ERR4834360	PRJEB37886	AMPLICON	SAMEA7570305	ERX4704167	COG-UK/QEUH-AD4A3A	Illumina NovaSeq 6000	PAIRED	PCR	VIRAL RNA	Severe acute respiratory syndrome coronavirus 2	Homo sapiens	ILLUMINA	2020-10-26	United Kingdom	Europe	16	2712.72	2412	0.915895	81118356
ERR4834367	PRJEB37886	AMPLICON	SAMEA7570312	ERX4704174	COG-UK/QEUH-AD0C47	Illumina NovaSeq 6000	PAIRED	PCR	VIRAL RNA	Severe acute respiratory syndrome coronavirus 2	Homo sapiens	ILLUMINA	2020-10-26	United Kingdom	Europe	21	2768.14	2374	0.938434	82775573
ERR4834393	PRJEB37886	AMPLICON	SAMEA7570338	ERX4704200	COG-UK/QEUH-AD20C1	Illumina NovaSeq 6000	PAIRED	PCR	VIRAL RNA	Severe acute respiratory syndrome coronavirus 2	Homo sapiens	ILLUMINA	2020-10-27	United Kingdom	Europe	29	2454.87	1982	0.969602	73407954
ERR4834397	PRJEB37886	AMPLICON	SAMEA7570342	ERX4704204	COG-UK/QEUH-AD2058	Illumina NovaSeq 6000	PAIRED	PCR	VIRAL RNA	Severe acute respiratory syndrome coronavirus 2	Homo sapiens	ILLUMINA	2020-10-26	United Kingdom	Europe	26	2583.78	2187	0.934221	77262773
ERR4834398	PRJEB37886	AMPLICON	SAMEA7570343	ERX4704205	COG-UK/QEUH-AD379E	Illumina NovaSeq 6000	PAIRED	PCR	VIRAL RNA	Severe acute respiratory syndrome coronavirus 2	Homo sapiens	ILLUMINA	2020-10-24	United Kingdom	Europe	18	3065.86	2870	0.927231	91678290
ERR4834402	PRJEB37886	AMPLICON	SAMEA7570347	ERX4704209	COG-UK/QEUH-AD3707	Illumina NovaSeq 6000	PAIRED	PCR	VIRAL RNA	Severe acute respiratory syndrome coronavirus 2	Homo sapiens	ILLUMINA	2020-10-26	United Kingdom	Europe	20	4392.1	4114	0.921379	131336994
ERR4834403	PRJEB37886	AMPLICON	SAMEA7570348	ERX4704210	COG-UK/QEUH-AD4A1C	Illumina NovaSeq 6000	PAIRED	PCR	VIRAL RNA	Severe acute respiratory syndrome coronavirus 2	Homo sapiens	ILLUMINA	2020-10-26	United Kingdom	Europe	27	4266.61	4054	0.906096	127584352
ERR4834404	PRJEB37886	AMPLICON	SAMEA7570349	ERX4704211	COG-UK/QEUH-AD3743	Illumina NovaSeq 6000	PAIRED	PCR	VIRAL RNA	Severe acute respiratory syndrome coronavirus 2	Homo sapiens	ILLUMINA	2020-10-26	United Kingdom	Europe	24	4447.02	4365	0.90302	132979194
ERR4834405	PRJEB37886	AMPLICON	SAMEA7570350	ERX4704212	COG-UK/QEUH-AD494C	Illumina NovaSeq 6000	PAIRED	PCR	VIRAL RNA	Severe acute respiratory syndrome coronavirus 2	Homo sapiens	ILLUMINA	2020-10-26	United Kingdom	Europe	19	4231.65	3983	0.933151	126538976
ERR4834412	PRJEB37886	AMPLICON	SAMEA7570357	ERX4704219	COG-UK/QEUH-AD519E	Illumina NovaSeq 6000	PAIRED	PCR	VIRAL RNA	Severe acute respiratory syndrome coronavirus 2	Homo sapiens	ILLUMINA	2020-10-25	United Kingdom	Europe	32	4510.8	4478	0.91021	134886478
ERR4834420	PRJEB37886	AMPLICON	SAMEA7570365	ERX4704227	COG-UK/QEUH-AD3C44	Illumina NovaSeq 6000	PAIRED	PCR	VIRAL RNA	Severe acute respiratory syndrome coronavirus 2	Homo sapiens	ILLUMINA	2020-10-26	United Kingdom	Europe	18	3919.84	3677	0.952078	117214987
ERR4834427	PRJEB37886	AMPLICON	SAMEA7570372	ERX4704234	COG-UK/QEUH-AD51AD	Illumina NovaSeq 6000	PAIRED	PCR	VIRAL RNA	Severe acute respiratory syndrome coronavirus 2	Homo sapiens	ILLUMINA	2020-10-26	United Kingdom	Europe	19	2410.45	1858	0.951945	72079795
ERR4834429	PRJEB37886	AMPLICON	SAMEA7570374	ERX4704236	COG-UK/QEUH-AD5161	Illumina NovaSeq 6000	PAIRED	PCR	VIRAL RNA	Severe acute respiratory syndrome coronavirus 2	Homo sapiens	ILLUMINA	2020-10-25	United Kingdom	Europe	22	3907.85	3744	0.930308	116856478
ERR4834432	PRJEB37886	AMPLICON	SAMEA7570377	ERX4704239	COG-UK/QEUH-AD5231	Illumina NovaSeq 6000	PAIRED	PCR	VIRAL RNA	Severe acute respiratory syndrome coronavirus 2	Homo sapiens	ILLUMINA	2020-10-26	United Kingdom	Europe	21	2673.42	2324	0.945223	79943292
ERR4834437	PRJEB37886	AMPLICON	SAMEA7570382	ERX4704244	COG-UK/QEUH-AD6643	Illumina NovaSeq 6000	PAIRED	PCR	VIRAL RNA	Severe acute respiratory syndrome coronavirus 2	Homo sapiens	ILLUMINA	2020-10-26	United Kingdom	Europe	22	4356.29	4261	0.901548	130266000
ERR4834439	PRJEB37886	AMPLICON	SAMEA7570384	ERX4704246	COG-UK/QEUH-AD3C9F	Illumina NovaSeq 6000	PAIRED	PCR	VIRAL RNA	Severe acute respiratory syndrome coronavirus 2	Homo sapiens	ILLUMINA	2020-10-24	United Kingdom	Europe	23	4513.4	4520	0.906732	134964068
ERR4834440	PRJEB37886	AMPLICON	SAMEA7570385	ERX4704247	COG-UK/QEUH-AD669E	Illumina NovaSeq 6000	PAIRED	PCR	VIRAL RNA	Severe acute respiratory syndrome coronavirus 2	Homo sapiens	ILLUMINA	2020-10-26	United Kingdom	Europe	22	4375.11	4207	0.919306	130828855
ERR4834454	PRJEB37886	AMPLICON	SAMEA7570399	ERX4704261	COG-UK/QEUH-AD3BCF	Illumina NovaSeq 6000	PAIRED	PCR	VIRAL RNA	Severe acute respiratory syndrome coronavirus 2	Homo sapiens	ILLUMINA	2020-10-26	United Kingdom	Europe	24	2952.78	2650	0.987627	88296991
ERR4834462	PRJEB37886	AMPLICON	SAMEA7570407	ERX4704269	COG-UK/QEUH-AD29D5	Illumina NovaSeq 6000	PAIRED	PCR	VIRAL RNA	Severe acute respiratory syndrome coronavirus 2	Homo sapiens	ILLUMINA	2020-10-26	United Kingdom	Europe	20	4486.63	4457	0.900378	134163749
ERR4834464	PRJEB37886	AMPLICON	SAMEA7570409	ERX4704271	COG-UK/QEUH-AD2A1E	Illumina NovaSeq 6000	PAIRED	PCR	VIRAL RNA	Severe acute respiratory syndrome coronavirus 2	Homo sapiens	ILLUMINA	2020-10-26	United Kingdom	Europe	20	2506.89	2201	0.938769	74963489
ERR4834475	PRJEB37886	AMPLICON	SAMEA7570420	ERX4704282	COG-UK/QEUH-AD4108	Illumina NovaSeq 6000	PAIRED	PCR	VIRAL RNA	Severe acute respiratory syndrome coronavirus 2	Homo sapiens	ILLUMINA	2020-10-26	United Kingdom	Europe	23	4475.61	4417	0.908136	133834172
ERR4834478	PRJEB37886	AMPLICON	SAMEA7570423	ERX4704285	COG-UK/QEUH-AD40DE	Illumina NovaSeq 6000	PAIRED	PCR	VIRAL RNA	Severe acute respiratory syndrome coronavirus 2	Homo sapiens	ILLUMINA	2020-10-26	United Kingdom	Europe	24	3520.16	3325	0.934421	105263235
ERR4834480	PRJEB37886	AMPLICON	SAMEA7570425	ERX4704287	COG-UK/QEUH-AD0719	Illumina NovaSeq 6000	PAIRED	PCR	VIRAL RNA	Severe acute respiratory syndrome coronavirus 2	Homo sapiens	ILLUMINA	2020-10-24	United Kingdom	Europe	19	3856.03	3617	0.958566	115306974
ERR4834482	PRJEB37886	AMPLICON	SAMEA7570427	ERX4704289	COG-UK/QEUH-AD0791	Illumina NovaSeq 6000	PAIRED	PCR	VIRAL RNA	Severe acute respiratory syndrome coronavirus 2	Homo sapiens	ILLUMINA	2020-10-24	United Kingdom	Europe	33	1775.81	1190	0.920342	53101952
ERR4834487	PRJEB37886	AMPLICON	SAMEA7570432	ERX4704294	COG-UK/QEUH-AD297B	Illumina NovaSeq 6000	PAIRED	PCR	VIRAL RNA	Severe acute respiratory syndrome coronavirus 2	Homo sapiens	ILLUMINA	2020-10-26	United Kingdom	Europe	26	4350.38	4132	0.939638	130089327
ERR4834491	PRJEB37886	AMPLICON	SAMEA7570436	ERX4704298	COG-UK/QEUH-AD29E4	Illumina NovaSeq 6000	PAIRED	PCR	VIRAL RNA	Severe acute respiratory syndrome coronavirus 2	Homo sapiens	ILLUMINA	2020-10-26	United Kingdom	Europe	18	3377.51	3109	0.927098	100997696
ERR4834498	PRJEB37886	AMPLICON	SAMEA7570443	ERX4704305	COG-UK/QEUH-AD3039	Illumina NovaSeq 6000	PAIRED	PCR	VIRAL RNA	Severe acute respiratory syndrome coronavirus 2	Homo sapiens	ILLUMINA	2020-10-26	United Kingdom	Europe	22	4219.32	3982	0.942681	126170246
ERR4834504	PRJEB37886	AMPLICON	SAMEA7570449	ERX4704311	COG-UK/QEUH-AD0BFF	Illumina NovaSeq 6000	PAIRED	PCR	VIRAL RNA	Severe acute respiratory syndrome coronavirus 2	Homo sapiens	ILLUMINA	2020-10-25	United Kingdom	Europe	30	1929.24	1486	0.918704	57689991
ERR4834506	PRJEB37886	AMPLICON	SAMEA7570451	ERX4704313	COG-UK/QEUH-AD0B68	Illumina NovaSeq 6000	PAIRED	PCR	VIRAL RNA	Severe acute respiratory syndrome coronavirus 2	Homo sapiens	ILLUMINA	2020-10-26	United Kingdom	Europe	22	4501.9	4419	0.93208	134620435
ERR4834507	PRJEB37886	AMPLICON	SAMEA7570452	ERX4704314	COG-UK/QEUH-AD0BD1	Illumina NovaSeq 6000	PAIRED	PCR	VIRAL RNA	Severe acute respiratory syndrome coronavirus 2	Homo sapiens	ILLUMINA	2020-10-26	United Kingdom	Europe	19	1522.67	1043	0.935558	45532476
ERR4834509	PRJEB37886	AMPLICON	SAMEA7570454	ERX4704316	COG-UK/QEUH-AD0C0B	Illumina NovaSeq 6000	PAIRED	PCR	VIRAL RNA	Severe acute respiratory syndrome coronavirus 2	Homo sapiens	ILLUMINA	2020-10-26	United Kingdom	Europe	18	4409.78	4193	0.948467	131865681
ERR4834518	PRJEB37886	AMPLICON	SAMEA7570463	ERX4704325	COG-UK/QEUH-AD4DE6	Illumina NovaSeq 6000	PAIRED	PCR	VIRAL RNA	Severe acute respiratory syndrome coronavirus 2	Homo sapiens	ILLUMINA	2020-10-26	United Kingdom	Europe	18	4568.05	4615	0.906866	136598513
ERR4834519	PRJEB37886	AMPLICON	SAMEA7570464	ERX4704326	COG-UK/QEUH-AD3093	Illumina NovaSeq 6000	PAIRED	PCR	VIRAL RNA	Severe acute respiratory syndrome coronavirus 2	Homo sapiens	ILLUMINA	2020-10-24	United Kingdom	Europe	19	4513.86	4397	0.958265	134978014
ERR4834520	PRJEB37886	AMPLICON	SAMEA7570465	ERX4704327	COG-UK/QEUH-AD4E98	Illumina NovaSeq 6000	PAIRED	PCR	VIRAL RNA	Severe acute respiratory syndrome coronavirus 2	Homo sapiens	ILLUMINA	2020-10-26	United Kingdom	Europe	19	4589.66	4358	0.93723	137244633
ERR4834523	PRJEB37886	AMPLICON	SAMEA7570468	ERX4704330	COG-UK/QEUH-AD3145	Illumina NovaSeq 6000	PAIRED	PCR	VIRAL RNA	Severe acute respiratory syndrome coronavirus 2	Homo sapiens	ILLUMINA	2020-10-26	United Kingdom	Europe	22	4614.84	4781	0.932883	137997448
ERR4834524	PRJEB37886	AMPLICON	SAMEA7570469	ERX4704331	COG-UK/QEUH-AD4F95	Illumina NovaSeq 6000	PAIRED	PCR	VIRAL RNA	Severe acute respiratory syndrome coronavirus 2	Homo sapiens	ILLUMINA	2020-10-26	United Kingdom	Europe	21	1859.37	1463	0.915527	55600698
ERR4834527	PRJEB37886	AMPLICON	SAMEA7570472	ERX4704334	COG-UK/QEUH-AD0B3B	Illumina NovaSeq 6000	PAIRED	PCR	VIRAL RNA	Severe acute respiratory syndrome coronavirus 2	Homo sapiens	ILLUMINA	2020-10-25	United Kingdom	Europe	15	4392.77	4124	0.976792	131357042
ERR4834531	PRJEB37886	AMPLICON	SAMEA7570476	ERX4704338	COG-UK/QEUH-AD0BC2	Illumina NovaSeq 6000	PAIRED	PCR	VIRAL RNA	Severe acute respiratory syndrome coronavirus 2	Homo sapiens	ILLUMINA	2020-10-26	United Kingdom	Europe	27	4526.82	4342	0.961576	135365360
ERR4834534	PRJEB37886	AMPLICON	SAMEA7570479	ERX4704341	COG-UK/QEUH-AD0825	Illumina NovaSeq 6000	PAIRED	PCR	VIRAL RNA	Severe acute respiratory syndrome coronavirus 2	Homo sapiens	ILLUMINA	2020-10-22	United Kingdom	Europe	20	4568.69	4381	0.946828	136617412
ERR4834535	PRJEB37886	AMPLICON	SAMEA7570480	ERX4704342	COG-UK/QEUH-AD0B77	Illumina NovaSeq 6000	PAIRED	PCR	VIRAL RNA	Severe acute respiratory syndrome coronavirus 2	Homo sapiens	ILLUMINA	2020-10-26	United Kingdom	Europe	24	3830.08	3553	0.986389	114530773
ERR4834536	PRJEB37886	AMPLICON	SAMEA7570481	ERX4704343	COG-UK/QEUH-AD0861	Illumina NovaSeq 6000	PAIRED	PCR	VIRAL RNA	Severe acute respiratory syndrome coronavirus 2	Homo sapiens	ILLUMINA	2020-10-24	United Kingdom	Europe	17	2785.31	2458	0.92887	83289161
ERR4834537	PRJEB37886	AMPLICON	SAMEA7570482	ERX4704344	COG-UK/QEUH-AD0BB3	Illumina NovaSeq 6000	PAIRED	PCR	VIRAL RNA	Severe acute respiratory syndrome coronavirus 2	Homo sapiens	ILLUMINA	2020-10-25	United Kingdom	Europe	21	4362.32	4048	0.977795	130446448
ERR4834540	PRJEB37886	AMPLICON	SAMEA7570485	ERX4704347	COG-UK/QEUH-AD0A5C	Illumina NovaSeq 6000	PAIRED	PCR	VIRAL RNA	Severe acute respiratory syndrome coronavirus 2	Homo sapiens	ILLUMINA	2020-10-26	United Kingdom	Europe	27	4599.71	4905	0.903555	137545008
ERR4834542	PRJEB37886	AMPLICON	SAMEA7570487	ERX4704349	COG-UK/QEUH-AD3118	Illumina NovaSeq 6000	PAIRED	PCR	VIRAL RNA	Severe acute respiratory syndrome coronavirus 2	Homo sapiens	ILLUMINA	2020-10-24	United Kingdom	Europe	21	3064.45	2520	0.954319	91636256
ERR4834543	PRJEB37886	AMPLICON	SAMEA7570488	ERX4704350	COG-UK/QEUH-AD5037	Illumina NovaSeq 6000	PAIRED	PCR	VIRAL RNA	Severe acute respiratory syndrome coronavirus 2	Homo sapiens	ILLUMINA	2020-10-26	United Kingdom	Europe	22	4089.07	3837	0.961442	122275444
ERR4834544	PRJEB37886	AMPLICON	SAMEA7570489	ERX4704351	COG-UK/QEUH-AD3190	Illumina NovaSeq 6000	PAIRED	PCR	VIRAL RNA	Severe acute respiratory syndrome coronavirus 2	Homo sapiens	ILLUMINA	2020-10-26	United Kingdom	Europe	23	4451.77	4196	0.98154	133121266
ERR4834546	PRJEB37886	AMPLICON	SAMEA7570491	ERX4704353	COG-UK/QEUH-AD31EB	Illumina NovaSeq 6000	PAIRED	PCR	VIRAL RNA	Severe acute respiratory syndrome coronavirus 2	Homo sapiens	ILLUMINA	2020-10-26	United Kingdom	Europe	37	4628.82	4539	0.9484	138415576
ERR4834547	PRJEB37886	AMPLICON	SAMEA7570492	ERX4704354	COG-UK/QEUH-AD3233	Illumina NovaSeq 6000	PAIRED	PCR	VIRAL RNA	Severe acute respiratory syndrome coronavirus 2	Homo sapiens	ILLUMINA	2020-10-26	United Kingdom	Europe	19	3118.29	2590	0.943618	93246200
ERR4834548	PRJEB37886	AMPLICON	SAMEA7570493	ERX4704355	COG-UK/QEUH-AD4E10	Illumina NovaSeq 6000	PAIRED	PCR	VIRAL RNA	Severe acute respiratory syndrome coronavirus 2	Homo sapiens	ILLUMINA	2020-10-25	United Kingdom	Europe	22	4200.74	3939	0.986423	125614712
ERR4834549	PRJEB37886	AMPLICON	SAMEA7570494	ERX4704356	COG-UK/QEUH-AD3127	Illumina NovaSeq 6000	PAIRED	PCR	VIRAL RNA	Severe acute respiratory syndrome coronavirus 2	Homo sapiens	ILLUMINA	2020-10-26	United Kingdom	Europe	26	4578	4539	0.91536	136895876
ERR4834550	PRJEB37886	AMPLICON	SAMEA7570495	ERX4704357	COG-UK/QEUH-AD4EB6	Illumina NovaSeq 6000	PAIRED	PCR	VIRAL RNA	Severe acute respiratory syndrome coronavirus 2	Homo sapiens	ILLUMINA	2020-10-24	United Kingdom	Europe	21	4548.55	4200	0.98445	136015320
ERR4834551	PRJEB37886	AMPLICON	SAMEA7570496	ERX4704358	COG-UK/QEUH-AD3154	Illumina NovaSeq 6000	PAIRED	PCR	VIRAL RNA	Severe acute respiratory syndrome coronavirus 2	Homo sapiens	ILLUMINA	2020-10-26	United Kingdom	Europe	16	4629.49	4451	0.969568	138435655
ERR4834552	PRJEB37886	AMPLICON	SAMEA7570497	ERX4704359	COG-UK/QEUH-AD3181	Illumina NovaSeq 6000	PAIRED	PCR	VIRAL RNA	Severe acute respiratory syndrome coronavirus 2	Homo sapiens	ILLUMINA	2020-10-26	United Kingdom	Europe	23	4466.55	4347	0.956927	133563335
ERR4834554	PRJEB37886	AMPLICON	SAMEA7570499	ERX4704361	COG-UK/QEUH-AD0A7A	Illumina NovaSeq 6000	PAIRED	PCR	VIRAL RNA	Severe acute respiratory syndrome coronavirus 2	Homo sapiens	ILLUMINA	2020-10-26	United Kingdom	Europe	23	4463.19	4212	0.98358	133462665
ERR4834555	PRJEB37886	AMPLICON	SAMEA7570500	ERX4704362	COG-UK/QEUH-AD08E9	Illumina NovaSeq 6000	PAIRED	PCR	VIRAL RNA	Severe acute respiratory syndrome coronavirus 2	Homo sapiens	ILLUMINA	2020-10-23	United Kingdom	Europe	21	4137.16	3828	0.989332	123713589
ERR4834556	PRJEB37886	AMPLICON	SAMEA7570501	ERX4704363	COG-UK/QEUH-AD0A10	Illumina NovaSeq 6000	PAIRED	PCR	VIRAL RNA	Severe acute respiratory syndrome coronavirus 2	Homo sapiens	ILLUMINA	2020-10-25	United Kingdom	Europe	28	4596.17	4868	0.916564	137439343
ERR4834557	PRJEB37886	AMPLICON	SAMEA7570502	ERX4704364	COG-UK/QEUH-AD1569	Illumina NovaSeq 6000	PAIRED	PCR	VIRAL RNA	Severe acute respiratory syndrome coronavirus 2	Homo sapiens	ILLUMINA	2020-10-24	United Kingdom	Europe	19	3866.26	3450	0.995954	115612699
ERR4834558	PRJEB37886	AMPLICON	SAMEA7570503	ERX4704365	COG-UK/QEUH-AD0AA7	Illumina NovaSeq 6000	PAIRED	PCR	VIRAL RNA	Severe acute respiratory syndrome coronavirus 2	Homo sapiens	ILLUMINA	2020-10-26	United Kingdom	Europe	21	4561.86	4361	0.973314	136413221
ERR4834559	PRJEB37886	AMPLICON	SAMEA7570504	ERX4704366	COG-UK/QEUH-AD15C3	Illumina NovaSeq 6000	PAIRED	PCR	VIRAL RNA	Severe acute respiratory syndrome coronavirus 2	Homo sapiens	ILLUMINA	2020-10-23	United Kingdom	Europe	24	4608.51	4656	0.917266	137808240
ERR4834560	PRJEB37886	AMPLICON	SAMEA7570505	ERX4704367	COG-UK/QEUH-AD0AF2	Illumina NovaSeq 6000	PAIRED	PCR	VIRAL RNA	Severe acute respiratory syndrome coronavirus 2	Homo sapiens	ILLUMINA	2020-10-26	United Kingdom	Europe	20	4644.73	4484	0.980136	138891433
ERR4834562	PRJEB37886	AMPLICON	SAMEA7570507	ERX4704369	COG-UK/QEUH-AD0A6B	Illumina NovaSeq 6000	PAIRED	PCR	VIRAL RNA	Severe acute respiratory syndrome coronavirus 2	Homo sapiens	ILLUMINA	2020-10-24	United Kingdom	Europe	18	4056.67	3811	0.99077	121306570
ERR4834564	PRJEB37886	AMPLICON	SAMEA7570509	ERX4704371	COG-UK/QEUH-AD0A98	Illumina NovaSeq 6000	PAIRED	PCR	VIRAL RNA	Severe acute respiratory syndrome coronavirus 2	Homo sapiens	ILLUMINA	2020-10-24	United Kingdom	Europe	24	4604.59	4766	0.948868	137691139
ERR4834565	PRJEB37886	AMPLICON	SAMEA7570510	ERX4704372	COG-UK/QEUH-AD161B	Illumina NovaSeq 6000	PAIRED	PCR	VIRAL RNA	Severe acute respiratory syndrome coronavirus 2	Homo sapiens	ILLUMINA	2020-10-24	United Kingdom	Europe	23	3697.31	3535	0.945056	110560656
ERR4834567	PRJEB37886	AMPLICON	SAMEA7570512	ERX4704374	COG-UK/QEUH-AD31FA	Illumina NovaSeq 6000	PAIRED	PCR	VIRAL RNA	Severe acute respiratory syndrome coronavirus 2	Homo sapiens	ILLUMINA	2020-10-26	United Kingdom	Europe	29	4552.96	4305	0.960138	136147197
ERR4834569	PRJEB37886	AMPLICON	SAMEA7570514	ERX4704376	COG-UK/QEUH-AD3242	Illumina NovaSeq 6000	PAIRED	PCR	VIRAL RNA	Severe acute respiratory syndrome coronavirus 2	Homo sapiens	ILLUMINA	2020-10-26	United Kingdom	Europe	18	2998.81	2736	0.950607	89673486
ERR4834570	PRJEB37886	AMPLICON	SAMEA7570515	ERX4704377	COG-UK/QEUH-AD4E2F	Illumina NovaSeq 6000	PAIRED	PCR	VIRAL RNA	Severe acute respiratory syndrome coronavirus 2	Homo sapiens	ILLUMINA	2020-10-26	United Kingdom	Europe	19	4084.27	3889	0.959904	122132033
ERR4834572	PRJEB37886	AMPLICON	SAMEA7570517	ERX4704379	COG-UK/QEUH-AD4EC5	Illumina NovaSeq 6000	PAIRED	PCR	VIRAL RNA	Severe acute respiratory syndrome coronavirus 2	Homo sapiens	ILLUMINA	2020-10-26	United Kingdom	Europe	20	2597.18	2129	0.935291	77663514
ERR4834575	PRJEB37886	AMPLICON	SAMEA7570520	ERX4704382	COG-UK/QEUH-AD3136	Illumina NovaSeq 6000	PAIRED	PCR	VIRAL RNA	Severe acute respiratory syndrome coronavirus 2	Homo sapiens	ILLUMINA	2020-10-26	United Kingdom	Europe	21	4614.01	4370	0.976925	137972766
ERR4834576	PRJEB37886	AMPLICON	SAMEA7570521	ERX4704383	COG-UK/QEUH-AD5019	Illumina NovaSeq 6000	PAIRED	PCR	VIRAL RNA	Severe acute respiratory syndrome coronavirus 2	Homo sapiens	ILLUMINA	2020-10-26	United Kingdom	Europe	18	4314.56	4072	0.980303	129018176
ERR4834578	PRJEB37886	AMPLICON	SAMEA7570523	ERX4704385	COG-UK/QEUH-AD4E3E	Illumina NovaSeq 6000	PAIRED	PCR	VIRAL RNA	Severe acute respiratory syndrome coronavirus 2	Homo sapiens	ILLUMINA	2020-10-25	United Kingdom	Europe	19	2844.69	2351	0.925961	85064877
ERR4834579	PRJEB37886	AMPLICON	SAMEA7570524	ERX4704386	COG-UK/QEUH-AD3251	Illumina NovaSeq 6000	PAIRED	PCR	VIRAL RNA	Severe acute respiratory syndrome coronavirus 2	Homo sapiens	ILLUMINA	2020-10-26	United Kingdom	Europe	20	4612.13	4439	0.956894	137916551
ERR4834581	PRJEB37886	AMPLICON	SAMEA7570526	ERX4704388	COG-UK/QEUH-AD3224	Illumina NovaSeq 6000	PAIRED	PCR	VIRAL RNA	Severe acute respiratory syndrome coronavirus 2	Homo sapiens	ILLUMINA	2020-10-25	United Kingdom	Europe	23	4612.7	4420	0.941076	137933673
ERR4834583	PRJEB37886	AMPLICON	SAMEA7570528	ERX4704390	COG-UK/QEUH-AD15F0	Illumina NovaSeq 6000	PAIRED	PCR	VIRAL RNA	Severe acute respiratory syndrome coronavirus 2	Homo sapiens	ILLUMINA	2020-10-24	United Kingdom	Europe	57	2239.53	1884	0.932615	66968587
ERR4834584	PRJEB37886	AMPLICON	SAMEA7570529	ERX4704391	COG-UK/QEUH-AD0A89	Illumina NovaSeq 6000	PAIRED	PCR	VIRAL RNA	Severe acute respiratory syndrome coronavirus 2	Homo sapiens	ILLUMINA	2020-10-26	United Kingdom	Europe	23	4576.76	4342	0.959235	136858824
ERR4834587	PRJEB37886	AMPLICON	SAMEA7570532	ERX4704394	COG-UK/QEUH-AD153C	Illumina NovaSeq 6000	PAIRED	PCR	VIRAL RNA	Severe acute respiratory syndrome coronavirus 2	Homo sapiens	ILLUMINA	2020-10-24	United Kingdom	Europe	20	4301.8	4083	0.957964	128636690
ERR4834588	PRJEB37886	AMPLICON	SAMEA7570533	ERX4704395	COG-UK/QEUH-AD0A01	Illumina NovaSeq 6000	PAIRED	PCR	VIRAL RNA	Severe acute respiratory syndrome coronavirus 2	Homo sapiens	ILLUMINA	2020-10-26	United Kingdom	Europe	21	4342.4	3997	0.975922	129850731
ERR4834590	PRJEB37886	AMPLICON	SAMEA7570535	ERX4704397	COG-UK/QEUH-AD0B0E	Illumina NovaSeq 6000	PAIRED	PCR	VIRAL RNA	Severe acute respiratory syndrome coronavirus 2	Homo sapiens	ILLUMINA	2020-10-26	United Kingdom	Europe	23	1991.31	1507	0.928502	59546236
ERR4834595	PRJEB37886	AMPLICON	SAMEA7570540	ERX4704402	COG-UK/QEUH-AD0AD4	Illumina NovaSeq 6000	PAIRED	PCR	VIRAL RNA	Severe acute respiratory syndrome coronavirus 2	Homo sapiens	ILLUMINA	2020-10-26	United Kingdom	Europe	29	4595.23	4831	0.930308	137411031
ERR4834597	PRJEB37886	AMPLICON	SAMEA7570542	ERX4704404	COG-UK/QEUH-AD0A4D	Illumina NovaSeq 6000	PAIRED	PCR	VIRAL RNA	Severe acute respiratory syndrome coronavirus 2	Homo sapiens	ILLUMINA	2020-10-26	United Kingdom	Europe	21	4537.81	4395	0.948433	135694146
ERR4834598	PRJEB37886	AMPLICON	SAMEA7570543	ERX4704405	COG-UK/QEUH-AD3163	Illumina NovaSeq 6000	PAIRED	PCR	VIRAL RNA	Severe acute respiratory syndrome coronavirus 2	Homo sapiens	ILLUMINA	2020-10-26	United Kingdom	Europe	24	3897.18	3596	0.990269	116537428
ERR4834599	PRJEB37886	AMPLICON	SAMEA7570544	ERX4704406	COG-UK/QEUH-AD5028	Illumina NovaSeq 6000	PAIRED	PCR	VIRAL RNA	Severe acute respiratory syndrome coronavirus 2	Homo sapiens	ILLUMINA	2020-10-20	United Kingdom	Europe	29	4551.93	4301	0.954486	136116482
ERR4834600	PRJEB37886	AMPLICON	SAMEA7570545	ERX4704407	COG-UK/QEUH-AD31CD	Illumina NovaSeq 6000	PAIRED	PCR	VIRAL RNA	Severe acute respiratory syndrome coronavirus 2	Homo sapiens	ILLUMINA	2020-10-26	United Kingdom	Europe	19	4585.5	4431	0.942949	137120106
ERR4834605	PRJEB37886	AMPLICON	SAMEA7570550	ERX4704412	COG-UK/QEUH-AD4F2C	Illumina NovaSeq 6000	PAIRED	PCR	VIRAL RNA	Severe acute respiratory syndrome coronavirus 2	Homo sapiens	ILLUMINA	2020-10-26	United Kingdom	Europe	24	4617.6	4570	0.969602	138080233
ERR4834607	PRJEB37886	AMPLICON	SAMEA7570552	ERX4704414	COG-UK/QEUH-AD38AA	Illumina NovaSeq 6000	PAIRED	PCR	VIRAL RNA	Severe acute respiratory syndrome coronavirus 2	Homo sapiens	ILLUMINA	2020-10-26	United Kingdom	Europe	23	4610.77	4470	0.952714	137875822
ERR4834610	PRJEB37886	AMPLICON	SAMEA7570555	ERX4704417	COG-UK/QEUH-AD4E6B	Illumina NovaSeq 6000	PAIRED	PCR	VIRAL RNA	Severe acute respiratory syndrome coronavirus 2	Homo sapiens	ILLUMINA	2020-10-26	United Kingdom	Europe	18	4505.95	4459	0.949136	134741504
ERR4834613	PRJEB37886	AMPLICON	SAMEA7570558	ERX4704420	COG-UK/QEUH-AD160C	Illumina NovaSeq 6000	PAIRED	PCR	VIRAL RNA	Severe acute respiratory syndrome coronavirus 2	Homo sapiens	ILLUMINA	2020-10-25	United Kingdom	Europe	20	2696.65	2251	0.987928	80638039
ERR4834614	PRJEB37886	AMPLICON	SAMEA7570559	ERX4704421	COG-UK/QEUH-AD0DBD	Illumina NovaSeq 6000	PAIRED	PCR	VIRAL RNA	Severe acute respiratory syndrome coronavirus 2	Homo sapiens	ILLUMINA	2020-10-24	United Kingdom	Europe	23	4624.29	4524	0.975755	138280172
ERR4834617	PRJEB37886	AMPLICON	SAMEA7570562	ERX4704424	COG-UK/QEUH-AD15D2	Illumina NovaSeq 6000	PAIRED	PCR	VIRAL RNA	Severe acute respiratory syndrome coronavirus 2	Homo sapiens	ILLUMINA	2020-10-25	United Kingdom	Europe	23	4567.94	4172	0.995954	136595221
ERR4834618	PRJEB37886	AMPLICON	SAMEA7570563	ERX4704425	COG-UK/QEUH-AD0E32	Illumina NovaSeq 6000	PAIRED	PCR	VIRAL RNA	Severe acute respiratory syndrome coronavirus 2	Homo sapiens	ILLUMINA	2020-10-26	United Kingdom	Europe	19	4414.53	4054	0.986423	132007719
ERR4834619	PRJEB37886	AMPLICON	SAMEA7570564	ERX4704426	COG-UK/QEUH-AD0D80	Illumina NovaSeq 6000	PAIRED	PCR	VIRAL RNA	Severe acute respiratory syndrome coronavirus 2	Homo sapiens	ILLUMINA	2020-10-25	United Kingdom	Europe	32	1676.25	1197	0.919874	50124820
ERR4834622	PRJEB37886	AMPLICON	SAMEA7570567	ERX4704429	COG-UK/QEUH-AD0E41	Illumina NovaSeq 6000	PAIRED	PCR	VIRAL RNA	Severe acute respiratory syndrome coronavirus 2	Homo sapiens	ILLUMINA	2020-10-26	United Kingdom	Europe	22	4616.48	4868	0.908671	138046731
ERR4834625	PRJEB37886	AMPLICON	SAMEA7570570	ERX4704432	COG-UK/QEUH-AD1B76	Illumina NovaSeq 6000	PAIRED	PCR	VIRAL RNA	Severe acute respiratory syndrome coronavirus 2	Homo sapiens	ILLUMINA	2020-10-23	United Kingdom	Europe	22	4593.81	4744	0.901415	137368717
ERR4834626	PRJEB37886	AMPLICON	SAMEA7570571	ERX4704433	COG-UK/QEUH-AD397A	Illumina NovaSeq 6000	PAIRED	PCR	VIRAL RNA	Severe acute respiratory syndrome coronavirus 2	Homo sapiens	ILLUMINA	2020-10-26	United Kingdom	Europe	21	4614.99	4542	0.947062	138002148
ERR4834629	PRJEB37886	AMPLICON	SAMEA7570574	ERX4704436	COG-UK/QEUH-AD4E7A	Illumina NovaSeq 6000	PAIRED	PCR	VIRAL RNA	Severe acute respiratory syndrome coronavirus 2	Homo sapiens	ILLUMINA	2020-10-24	United Kingdom	Europe	21	4614.81	4534	0.9278	137996724
ERR4834630	PRJEB37886	AMPLICON	SAMEA7570575	ERX4704437	COG-UK/QEUH-AD38E6	Illumina NovaSeq 6000	PAIRED	PCR	VIRAL RNA	Severe acute respiratory syndrome coronavirus 2	Homo sapiens	ILLUMINA	2020-10-26	United Kingdom	Europe	19	4600.47	4862	0.916396	137567882
ERR4834631	PRJEB37886	AMPLICON	SAMEA7570576	ERX4704438	COG-UK/QEUH-AD4ED4	Illumina NovaSeq 6000	PAIRED	PCR	VIRAL RNA	Severe acute respiratory syndrome coronavirus 2	Homo sapiens	ILLUMINA	2020-10-26	United Kingdom	Europe	17	2117.14	1641	0.93285	63308780
ERR4834633	PRJEB37886	AMPLICON	SAMEA7570578	ERX4704440	COG-UK/QEUH-AD4F77	Illumina NovaSeq 6000	PAIRED	PCR	VIRAL RNA	Severe acute respiratory syndrome coronavirus 2	Homo sapiens	ILLUMINA	2020-10-26	United Kingdom	Europe	27	4597.67	4448	0.952045	137484014
ERR4834634	PRJEB37886	AMPLICON	SAMEA7570579	ERX4704441	COG-UK/QEUH-AD4E89	Illumina NovaSeq 6000	PAIRED	PCR	VIRAL RNA	Severe acute respiratory syndrome coronavirus 2	Homo sapiens	ILLUMINA	2020-10-25	United Kingdom	Europe	21	4621.78	4719	0.945424	138205171
ERR4834637	PRJEB37886	AMPLICON	SAMEA7570582	ERX4704444	COG-UK/QEUH-AD388C	Illumina NovaSeq 6000	PAIRED	PCR	VIRAL RNA	Severe acute respiratory syndrome coronavirus 2	Homo sapiens	ILLUMINA	2020-10-26	United Kingdom	Europe	43	4457.46	4474	0.922583	133291419
ERR4834639	PRJEB37886	AMPLICON	SAMEA7570584	ERX4704446	COG-UK/QEUH-AD0E14	Illumina NovaSeq 6000	PAIRED	PCR	VIRAL RNA	Severe acute respiratory syndrome coronavirus 2	Homo sapiens	ILLUMINA	2020-10-26	United Kingdom	Europe	24	4535.54	4238	0.982978	135626263
ERR4834640	PRJEB37886	AMPLICON	SAMEA7570585	ERX4704447	COG-UK/QEUH-AD0E6F	Illumina NovaSeq 6000	PAIRED	PCR	VIRAL RNA	Severe acute respiratory syndrome coronavirus 2	Homo sapiens	ILLUMINA	2020-10-26	United Kingdom	Europe	26	4221.84	3901	0.978196	126245782
ERR4834642	PRJEB37886	AMPLICON	SAMEA7570587	ERX4704449	COG-UK/QEUH-AD0DAE	Illumina NovaSeq 6000	PAIRED	PCR	VIRAL RNA	Severe acute respiratory syndrome coronavirus 2	Homo sapiens	ILLUMINA	2020-10-26	United Kingdom	Europe	24	4597.3	4491	0.933418	137473010
ERR4834644	PRJEB37886	AMPLICON	SAMEA7570589	ERX4704451	COG-UK/QEUH-AD0DF9	Illumina NovaSeq 6000	PAIRED	PCR	VIRAL RNA	Severe acute respiratory syndrome coronavirus 2	Homo sapiens	ILLUMINA	2020-10-26	United Kingdom	Europe	23	4562.29	4391	0.966759	136426135
ERR4834645	PRJEB37886	AMPLICON	SAMEA7570590	ERX4704452	COG-UK/QEUH-AD0E23	Illumina NovaSeq 6000	PAIRED	PCR	VIRAL RNA	Severe acute respiratory syndrome coronavirus 2	Homo sapiens	ILLUMINA	2020-10-24	United Kingdom	Europe	13	3936.77	3752	0.961576	117721172
ERR4834648	PRJEB37886	AMPLICON	SAMEA7570593	ERX4704455	COG-UK/QEUH-AD0E7E	Illumina NovaSeq 6000	PAIRED	PCR	VIRAL RNA	Severe acute respiratory syndrome coronavirus 2	Homo sapiens	ILLUMINA	2020-10-26	United Kingdom	Europe	18	3902.69	3624	0.959971	116702008
ERR4834651	PRJEB37886	AMPLICON	SAMEA7570596	ERX4704458	COG-UK/QEUH-AD385F	Illumina NovaSeq 6000	PAIRED	PCR	VIRAL RNA	Severe acute respiratory syndrome coronavirus 2	Homo sapiens	ILLUMINA	2020-10-26	United Kingdom	Europe	19	3270.92	3083	0.987928	97810335
ERR4834652	PRJEB37886	AMPLICON	SAMEA7570597	ERX4704459	COG-UK/QEUH-AD59C3	Illumina NovaSeq 6000	PAIRED	PCR	VIRAL RNA	Severe acute respiratory syndrome coronavirus 2	Homo sapiens	ILLUMINA	2020-10-26	United Kingdom	Europe	22	4593.31	4712	0.918971	137353711
ERR4834653	PRJEB37886	AMPLICON	SAMEA7570598	ERX4704460	COG-UK/QEUH-AD3901	Illumina NovaSeq 6000	PAIRED	PCR	VIRAL RNA	Severe acute respiratory syndrome coronavirus 2	Homo sapiens	ILLUMINA	2020-10-26	United Kingdom	Europe	32	4544.14	4545	0.939337	135883520
ERR4834654	PRJEB37886	AMPLICON	SAMEA7570599	ERX4704461	COG-UK/QEUH-AD593C	Illumina NovaSeq 6000	PAIRED	PCR	VIRAL RNA	Severe acute respiratory syndrome coronavirus 2	Homo sapiens	ILLUMINA	2020-10-26	United Kingdom	Europe	22	4615.34	4595	0.938	138012462
ERR4834655	PRJEB37886	AMPLICON	SAMEA7570600	ERX4704462	COG-UK/QEUH-AD38B9	Illumina NovaSeq 6000	PAIRED	PCR	VIRAL RNA	Severe acute respiratory syndrome coronavirus 2	Homo sapiens	ILLUMINA	2020-10-26	United Kingdom	Europe	25	4519.47	4642	0.909909	135145721
ERR4834657	PRJEB37886	AMPLICON	SAMEA7570602	ERX4704464	COG-UK/QEUH-AD594B	Illumina NovaSeq 6000	PAIRED	PCR	VIRAL RNA	Severe acute respiratory syndrome coronavirus 2	Homo sapiens	ILLUMINA	2020-10-25	United Kingdom	Europe	18	2193.07	1752	0.918737	65579487
ERR4834660	PRJEB37886	AMPLICON	SAMEA7570605	ERX4704467	COG-UK/QEUH-AD38C8	Illumina NovaSeq 6000	PAIRED	PCR	VIRAL RNA	Severe acute respiratory syndrome coronavirus 2	Homo sapiens	ILLUMINA	2020-10-26	United Kingdom	Europe	17	4518.11	4717	0.931445	135104993
ERR4834661	PRJEB37886	AMPLICON	SAMEA7570606	ERX4704468	COG-UK/QEUH-AD5996	Illumina NovaSeq 6000	PAIRED	PCR	VIRAL RNA	Severe acute respiratory syndrome coronavirus 2	Homo sapiens	ILLUMINA	2020-10-26	United Kingdom	Europe	21	2507.42	2135	0.913387	74979431
ERR4834662	PRJEB37886	AMPLICON	SAMEA7570607	ERX4704469	COG-UK/QEUH-AD3910	Illumina NovaSeq 6000	PAIRED	PCR	VIRAL RNA	Severe acute respiratory syndrome coronavirus 2	Homo sapiens	ILLUMINA	2020-10-25	United Kingdom	Europe	20	4562.97	4656	0.925426	136446370
ERR4834665	PRJEB37886	AMPLICON	SAMEA7570610	ERX4704472	COG-UK/QEUH-AD0E50	Illumina NovaSeq 6000	PAIRED	PCR	VIRAL RNA	Severe acute respiratory syndrome coronavirus 2	Homo sapiens	ILLUMINA	2020-10-26	United Kingdom	Europe	23	3323.97	3140	0.945156	99396565
ERR4834671	PRJEB37886	AMPLICON	SAMEA7570616	ERX4704478	COG-UK/QEUH-AD1BEF	Illumina NovaSeq 6000	PAIRED	PCR	VIRAL RNA	Severe acute respiratory syndrome coronavirus 2	Homo sapiens	ILLUMINA	2020-10-23	United Kingdom	Europe	20	4213.6	3946	0.995954	125999182
ERR4834672	PRJEB37886	AMPLICON	SAMEA7570617	ERX4704479	COG-UK/QEUH-AD12F9	Illumina NovaSeq 6000	PAIRED	PCR	VIRAL RNA	Severe acute respiratory syndrome coronavirus 2	Homo sapiens	ILLUMINA	2020-10-27	United Kingdom	Europe	24	3731.97	3689	0.961609	111597010
ERR4834674	PRJEB37886	AMPLICON	SAMEA7570619	ERX4704481	COG-UK/QEUH-AD1332	Illumina NovaSeq 6000	PAIRED	PCR	VIRAL RNA	Severe acute respiratory syndrome coronavirus 2	Homo sapiens	ILLUMINA	2020-10-27	United Kingdom	Europe	22	4509.23	4205	0.982945	134839499
ERR4834675	PRJEB37886	AMPLICON	SAMEA7570620	ERX4704482	COG-UK/QEUH-AD1B2B	Illumina NovaSeq 6000	PAIRED	PCR	VIRAL RNA	Severe acute respiratory syndrome coronavirus 2	Homo sapiens	ILLUMINA	2020-10-23	United Kingdom	Europe	27	3032.65	2814	0.936929	90685365
ERR4834676	PRJEB37886	AMPLICON	SAMEA7570621	ERX4704483	COG-UK/QEUH-AD1B67	Illumina NovaSeq 6000	PAIRED	PCR	VIRAL RNA	Severe acute respiratory syndrome coronavirus 2	Homo sapiens	ILLUMINA	2020-10-23	United Kingdom	Europe	21	3943.77	3782	0.945658	117930407
ERR4834677	PRJEB37886	AMPLICON	SAMEA7570622	ERX4704484	COG-UK/QEUH-AD59F0	Illumina NovaSeq 6000	PAIRED	PCR	VIRAL RNA	Severe acute respiratory syndrome coronavirus 2	Homo sapiens	ILLUMINA	2020-10-26	United Kingdom	Europe	22	4610.55	4681	0.942782	137869135
ERR4834679	PRJEB37886	AMPLICON	SAMEA7570624	ERX4704486	COG-UK/QEUH-AD59A5	Illumina NovaSeq 6000	PAIRED	PCR	VIRAL RNA	Severe acute respiratory syndrome coronavirus 2	Homo sapiens	ILLUMINA	2020-10-26	United Kingdom	Europe	21	4564.04	4453	0.95248	136478582
ERR4834680	PRJEB37886	AMPLICON	SAMEA7570625	ERX4704487	COG-UK/QEUH-AD32F7	Illumina NovaSeq 6000	PAIRED	PCR	VIRAL RNA	Severe acute respiratory syndrome coronavirus 2	Homo sapiens	ILLUMINA	2020-10-26	United Kingdom	Europe	20	4474.05	4186	0.976524	133787542
ERR4834681	PRJEB37886	AMPLICON	SAMEA7570626	ERX4704488	COG-UK/QEUH-AD58F3	Illumina NovaSeq 6000	PAIRED	PCR	VIRAL RNA	Severe acute respiratory syndrome coronavirus 2	Homo sapiens	ILLUMINA	2020-10-24	United Kingdom	Europe	20	4389.11	4056	0.986858	131247464
ERR4834684	PRJEB37886	AMPLICON	SAMEA7570629	ERX4704491	COG-UK/QEUH-AD3260	Illumina NovaSeq 6000	PAIRED	PCR	VIRAL RNA	Severe acute respiratory syndrome coronavirus 2	Homo sapiens	ILLUMINA	2020-10-26	United Kingdom	Europe	21	3907.47	3753	0.956961	116845027
ERR4834685	PRJEB37886	AMPLICON	SAMEA7570630	ERX4704492	COG-UK/QEUH-AD5987	Illumina NovaSeq 6000	PAIRED	PCR	VIRAL RNA	Severe acute respiratory syndrome coronavirus 2	Homo sapiens	ILLUMINA	2020-10-26	United Kingdom	Europe	21	4610.32	4483	0.957763	137862340
ERR4834688	PRJEB37886	AMPLICON	SAMEA7570633	ERX4704495	COG-UK/QEUH-AD13F6	Illumina NovaSeq 6000	PAIRED	PCR	VIRAL RNA	Severe acute respiratory syndrome coronavirus 2	Homo sapiens	ILLUMINA	2020-10-27	United Kingdom	Europe	21	3997.36	3814	0.957563	119533091
ERR4834689	PRJEB37886	AMPLICON	SAMEA7570634	ERX4704496	COG-UK/QEUH-AD1253	Illumina NovaSeq 6000	PAIRED	PCR	VIRAL RNA	Severe acute respiratory syndrome coronavirus 2	Homo sapiens	ILLUMINA	2020-10-26	United Kingdom	Europe	22	4590.37	4610	0.927599	137265813
ERR4834690	PRJEB37886	AMPLICON	SAMEA7570635	ERX4704497	COG-UK/QEUH-AD138D	Illumina NovaSeq 6000	PAIRED	PCR	VIRAL RNA	Severe acute respiratory syndrome coronavirus 2	Homo sapiens	ILLUMINA	2020-10-27	United Kingdom	Europe	20	3868.26	3740	0.97017	115672564
ERR4834692	PRJEB37886	AMPLICON	SAMEA7570637	ERX4704499	COG-UK/QEUH-AD11A1	Illumina NovaSeq 6000	PAIRED	PCR	VIRAL RNA	Severe acute respiratory syndrome coronavirus 2	Homo sapiens	ILLUMINA	2020-10-26	United Kingdom	Europe	20	4606.23	4639	0.918904	137740034
ERR4834694	PRJEB37886	AMPLICON	SAMEA7570639	ERX4704501	COG-UK/QEUH-AD11FC	Illumina NovaSeq 6000	PAIRED	PCR	VIRAL RNA	Severe acute respiratory syndrome coronavirus 2	Homo sapiens	ILLUMINA	2020-10-26	United Kingdom	Europe	23	4514.25	4552	0.910511	134989619
ERR4834695	PRJEB37886	AMPLICON	SAMEA7570640	ERX4704502	COG-UK/QEUH-AD11B0	Illumina NovaSeq 6000	PAIRED	PCR	VIRAL RNA	Severe acute respiratory syndrome coronavirus 2	Homo sapiens	ILLUMINA	2020-10-26	United Kingdom	Europe	25	4605.43	4649	0.911246	137716043
ERR4834696	PRJEB37886	AMPLICON	SAMEA7570641	ERX4704503	COG-UK/QEUH-AD1244	Illumina NovaSeq 6000	PAIRED	PCR	VIRAL RNA	Severe acute respiratory syndrome coronavirus 2	Homo sapiens	ILLUMINA	2020-10-26	United Kingdom	Europe	25	4530.18	4486	0.925091	135466076
ERR4834697	PRJEB37886	AMPLICON	SAMEA7570642	ERX4704504	COG-UK/QEUH-AD11CF	Illumina NovaSeq 6000	PAIRED	PCR	VIRAL RNA	Severe acute respiratory syndrome coronavirus 2	Homo sapiens	ILLUMINA	2020-10-26	United Kingdom	Europe	26	4517.43	4589	0.929037	135084735
ERR4834698	PRJEB37886	AMPLICON	SAMEA7570643	ERX4704505	COG-UK/QEUH-AD3303	Illumina NovaSeq 6000	PAIRED	PCR	VIRAL RNA	Severe acute respiratory syndrome coronavirus 2	Homo sapiens	ILLUMINA	2020-10-26	United Kingdom	Europe	21	4607.6	4512	0.949537	137780946
ERR4834699	PRJEB37886	AMPLICON	SAMEA7570644	ERX4704506	COG-UK/QEUH-AD59B4	Illumina NovaSeq 6000	PAIRED	PCR	VIRAL RNA	Severe acute respiratory syndrome coronavirus 2	Homo sapiens	ILLUMINA	2020-10-26	United Kingdom	Europe	20	4614.97	4972	0.909574	138001590
ERR4834701	PRJEB37886	AMPLICON	SAMEA7570646	ERX4704508	COG-UK/QEUH-AD54E0	Illumina NovaSeq 6000	PAIRED	PCR	VIRAL RNA	Severe acute respiratory syndrome coronavirus 2	Homo sapiens	ILLUMINA	2020-10-26	United Kingdom	Europe	21	4213.67	3999	0.964585	126001248
ERR4834702	PRJEB37886	AMPLICON	SAMEA7570647	ERX4704509	COG-UK/QEUH-AD3312	Illumina NovaSeq 6000	PAIRED	PCR	VIRAL RNA	Severe acute respiratory syndrome coronavirus 2	Homo sapiens	ILLUMINA	2020-10-26	United Kingdom	Europe	38	1888.65	1452	0.936829	56476212
ERR4834703	PRJEB37886	AMPLICON	SAMEA7570648	ERX4704510	COG-UK/QEUH-AD5547	Illumina NovaSeq 6000	PAIRED	PCR	VIRAL RNA	Severe acute respiratory syndrome coronavirus 2	Homo sapiens	ILLUMINA	2020-10-26	United Kingdom	Europe	25	4603.89	4686	0.923954	137670172
ERR4834705	PRJEB37886	AMPLICON	SAMEA7570650	ERX4704512	COG-UK/QEUH-AD54FF	Illumina NovaSeq 6000	PAIRED	PCR	VIRAL RNA	Severe acute respiratory syndrome coronavirus 2	Homo sapiens	ILLUMINA	2020-10-26	United Kingdom	Europe	23	4476.73	4194	0.976624	133867788
ERR4834708	PRJEB37886	AMPLICON	SAMEA7570653	ERX4704515	COG-UK/QEUH-AD12DB	Illumina NovaSeq 6000	PAIRED	PCR	VIRAL RNA	Severe acute respiratory syndrome coronavirus 2	Homo sapiens	ILLUMINA	2020-10-26	United Kingdom	Europe	23	4556.18	4481	0.926797	136243423
ERR4834710	PRJEB37886	AMPLICON	SAMEA7570655	ERX4704517	COG-UK/QEUH-AD129F	Illumina NovaSeq 6000	PAIRED	PCR	VIRAL RNA	Severe acute respiratory syndrome coronavirus 2	Homo sapiens	ILLUMINA	2020-10-24	United Kingdom	Europe	27	2900.47	2663	0.934388	86732848
ERR4834718	PRJEB37886	AMPLICON	SAMEA7570663	ERX4704525	COG-UK/QEUH-AD5592	Illumina NovaSeq 6000	PAIRED	PCR	VIRAL RNA	Severe acute respiratory syndrome coronavirus 2	Homo sapiens	ILLUMINA	2020-10-26	United Kingdom	Europe	24	4592.21	5117	0.90118	137320812
ERR4834719	PRJEB37886	AMPLICON	SAMEA7570664	ERX4704526	COG-UK/QEUH-AD327F	Illumina NovaSeq 6000	PAIRED	PCR	VIRAL RNA	Severe acute respiratory syndrome coronavirus 2	Homo sapiens	ILLUMINA	2020-10-25	United Kingdom	Europe	16	4489.51	4217	0.964585	134249925
ERR4834720	PRJEB37886	AMPLICON	SAMEA7570665	ERX4704527	COG-UK/QEUH-AD5565	Illumina NovaSeq 6000	PAIRED	PCR	VIRAL RNA	Severe acute respiratory syndrome coronavirus 2	Homo sapiens	ILLUMINA	2020-10-26	United Kingdom	Europe	20	4547.51	4214	0.992375	135984159
ERR4834722	PRJEB37886	AMPLICON	SAMEA7570667	ERX4704529	COG-UK/QEUH-AD54A4	Illumina NovaSeq 6000	PAIRED	PCR	VIRAL RNA	Severe acute respiratory syndrome coronavirus 2	Homo sapiens	ILLUMINA	2020-10-25	United Kingdom	Europe	20	4509.86	4269	0.959034	134858202
ERR4834723	PRJEB37886	AMPLICON	SAMEA7570668	ERX4704530	COG-UK/QEUH-AD329D	Illumina NovaSeq 6000	PAIRED	PCR	VIRAL RNA	Severe acute respiratory syndrome coronavirus 2	Homo sapiens	ILLUMINA	2020-10-26	United Kingdom	Europe	21	4490.04	4286	0.962378	134265706
ERR4834724	PRJEB37886	AMPLICON	SAMEA7570669	ERX4704531	COG-UK/QEUH-AD551A	Illumina NovaSeq 6000	PAIRED	PCR	VIRAL RNA	Severe acute respiratory syndrome coronavirus 2	Homo sapiens	ILLUMINA	2020-10-26	United Kingdom	Europe	20	4273.85	3991	0.971909	127800810
ERR4834726	PRJEB37886	AMPLICON	SAMEA7570671	ERX4704533	COG-UK/QEUH-AD54B3	Illumina NovaSeq 6000	PAIRED	PCR	VIRAL RNA	Severe acute respiratory syndrome coronavirus 2	Homo sapiens	ILLUMINA	2020-10-26	United Kingdom	Europe	26	4251.42	3943	0.986858	127130127
ERR4834727	PRJEB37886	AMPLICON	SAMEA7570672	ERX4704534	COG-UK/QEUH-AD32BB	Illumina NovaSeq 6000	PAIRED	PCR	VIRAL RNA	Severe acute respiratory syndrome coronavirus 2	Homo sapiens	ILLUMINA	2020-10-26	United Kingdom	Europe	22	4383.87	4082	0.978497	131090912
ERR4834728	PRJEB37886	AMPLICON	SAMEA7570673	ERX4704535	COG-UK/QEUH-AD550B	Illumina NovaSeq 6000	PAIRED	PCR	VIRAL RNA	Severe acute respiratory syndrome coronavirus 2	Homo sapiens	ILLUMINA	2020-10-26	United Kingdom	Europe	27	4473.78	4420	0.943651	133779559
ERR4834730	PRJEB37886	AMPLICON	SAMEA7570675	ERX4704537	COG-UK/QEUH-AD11ED	Illumina NovaSeq 6000	PAIRED	PCR	VIRAL RNA	Severe acute respiratory syndrome coronavirus 2	Homo sapiens	ILLUMINA	2020-10-26	United Kingdom	Europe	26	4394.67	4250	0.955356	131413920
ERR4834733	PRJEB37886	AMPLICON	SAMEA7570678	ERX4704540	COG-UK/QEUH-AD2832	Illumina NovaSeq 6000	PAIRED	PCR	VIRAL RNA	Severe acute respiratory syndrome coronavirus 2	Homo sapiens	ILLUMINA	2020-10-26	United Kingdom	Europe	25	4583.75	4622	0.923687	137067960
ERR4834735	PRJEB37886	AMPLICON	SAMEA7570680	ERX4704542	COG-UK/QEUH-AD28BA	Illumina NovaSeq 6000	PAIRED	PCR	VIRAL RNA	Severe acute respiratory syndrome coronavirus 2	Homo sapiens	ILLUMINA	2020-10-26	United Kingdom	Europe	27	4559.52	4704	0.911113	136343304
ERR4834736	PRJEB37886	AMPLICON	SAMEA7570681	ERX4704543	COG-UK/QEUH-AD1280	Illumina NovaSeq 6000	PAIRED	PCR	VIRAL RNA	Severe acute respiratory syndrome coronavirus 2	Homo sapiens	ILLUMINA	2020-10-26	United Kingdom	Europe	23	3623.4	3523	0.940073	108350413
ERR4834739	PRJEB37886	AMPLICON	SAMEA7570684	ERX4704546	COG-UK/QEUH-AD10A4	Illumina NovaSeq 6000	PAIRED	PCR	VIRAL RNA	Severe acute respiratory syndrome coronavirus 2	Homo sapiens	ILLUMINA	2020-10-26	United Kingdom	Europe	22	4456.49	4273	0.947096	133262331
ERR4834740	PRJEB37886	AMPLICON	SAMEA7570685	ERX4704547	COG-UK/QEUH-AD27BD	Illumina NovaSeq 6000	PAIRED	PCR	VIRAL RNA	Severe acute respiratory syndrome coronavirus 2	Homo sapiens	ILLUMINA	2020-10-24	United Kingdom	Europe	15	3763.93	3683	0.950607	112552682
ERR4834743	PRJEB37886	AMPLICON	SAMEA7570688	ERX4704550	COG-UK/QEUH-AD3628	Illumina NovaSeq 6000	PAIRED	PCR	VIRAL RNA	Severe acute respiratory syndrome coronavirus 2	Homo sapiens	ILLUMINA	2020-10-26	United Kingdom	Europe	20	4610.66	4625	0.924656	137872484
ERR4834744	PRJEB37886	AMPLICON	SAMEA7570689	ERX4704551	COG-UK/QEUH-AD54D1	Illumina NovaSeq 6000	PAIRED	PCR	VIRAL RNA	Severe acute respiratory syndrome coronavirus 2	Homo sapiens	ILLUMINA	2020-10-26	United Kingdom	Europe	26	3792.79	3431	0.962512	113415668
ERR4834745	PRJEB37886	AMPLICON	SAMEA7570690	ERX4704552	COG-UK/QEUH-AD5556	Illumina NovaSeq 6000	PAIRED	PCR	VIRAL RNA	Severe acute respiratory syndrome coronavirus 2	Homo sapiens	ILLUMINA	2020-10-26	United Kingdom	Europe	22	4597.73	4348	0.966324	137485788
ERR4834747	PRJEB37886	AMPLICON	SAMEA7570692	ERX4704554	COG-UK/QEUH-AD5D21	Illumina NovaSeq 6000	PAIRED	PCR	VIRAL RNA	Severe acute respiratory syndrome coronavirus 2	Homo sapiens	ILLUMINA	2020-10-26	United Kingdom	Europe	21	4586.91	4617	0.908304	137162352
ERR4834748	PRJEB37886	AMPLICON	SAMEA7570693	ERX4704555	COG-UK/QEUH-AD3585	Illumina NovaSeq 6000	PAIRED	PCR	VIRAL RNA	Severe acute respiratory syndrome coronavirus 2	Homo sapiens	ILLUMINA	2020-10-26	United Kingdom	Europe	23	2685.19	2308	0.957697	80295362
ERR4834749	PRJEB37886	AMPLICON	SAMEA7570694	ERX4704556	COG-UK/QEUH-AD36A0	Illumina NovaSeq 6000	PAIRED	PCR	VIRAL RNA	Severe acute respiratory syndrome coronavirus 2	Homo sapiens	ILLUMINA	2020-10-26	United Kingdom	Europe	20	3339.36	3030	0.984115	99856836
ERR4834751	PRJEB37886	AMPLICON	SAMEA7570696	ERX4704558	COG-UK/QEUH-AD5D03	Illumina NovaSeq 6000	PAIRED	PCR	VIRAL RNA	Severe acute respiratory syndrome coronavirus 2	Homo sapiens	ILLUMINA	2020-10-26	United Kingdom	Europe	29	4488.95	4435	0.965923	134233026
ERR4834753	PRJEB37886	AMPLICON	SAMEA7570698	ERX4704560	COG-UK/QEUH-AD5D30	Illumina NovaSeq 6000	PAIRED	PCR	VIRAL RNA	Severe acute respiratory syndrome coronavirus 2	Homo sapiens	ILLUMINA	2020-10-26	United Kingdom	Europe	19	4481.76	4171	0.975487	134017963
ERR4834754	PRJEB37886	AMPLICON	SAMEA7570699	ERX4704561	COG-UK/QEUH-AD28C9	Illumina NovaSeq 6000	PAIRED	PCR	VIRAL RNA	Severe acute respiratory syndrome coronavirus 2	Homo sapiens	ILLUMINA	2020-10-26	United Kingdom	Europe	26	3766.91	3338	0.962044	112641825
ERR4834755	PRJEB37886	AMPLICON	SAMEA7570700	ERX4704562	COG-UK/QEUH-AD1174	Illumina NovaSeq 6000	PAIRED	PCR	VIRAL RNA	Severe acute respiratory syndrome coronavirus 2	Homo sapiens	ILLUMINA	2020-10-25	United Kingdom	Europe	16	4574.22	4652	0.936361	136782980
ERR4834756	PRJEB37886	AMPLICON	SAMEA7570701	ERX4704563	COG-UK/QEUH-AD27EA	Illumina NovaSeq 6000	PAIRED	PCR	VIRAL RNA	Severe acute respiratory syndrome coronavirus 2	Homo sapiens	ILLUMINA	2020-10-26	United Kingdom	Europe	25	4628.15	4466	0.96492	138395499
ERR4834760	PRJEB37886	AMPLICON	SAMEA7570705	ERX4704567	COG-UK/QEUH-AD2841	Illumina NovaSeq 6000	PAIRED	PCR	VIRAL RNA	Severe acute respiratory syndrome coronavirus 2	Homo sapiens	ILLUMINA	2020-10-26	United Kingdom	Europe	21	2489.26	2011	0.924422	74436448
ERR4834761	PRJEB37886	AMPLICON	SAMEA7570706	ERX4704568	COG-UK/QEUH-AD289C	Illumina NovaSeq 6000	PAIRED	PCR	VIRAL RNA	Severe acute respiratory syndrome coronavirus 2	Homo sapiens	ILLUMINA	2020-10-26	United Kingdom	Europe	23	4589.87	4655	0.931311	137250960
ERR4834762	PRJEB37886	AMPLICON	SAMEA7570707	ERX4704569	COG-UK/QEUH-AD10B3	Illumina NovaSeq 6000	PAIRED	PCR	VIRAL RNA	Severe acute respiratory syndrome coronavirus 2	Homo sapiens	ILLUMINA	2020-10-24	United Kingdom	Europe	23	4633.64	4740	0.915259	138559690
ERR4834763	PRJEB37886	AMPLICON	SAMEA7570708	ERX4704570	COG-UK/QEUH-AD2850	Illumina NovaSeq 6000	PAIRED	PCR	VIRAL RNA	Severe acute respiratory syndrome coronavirus 2	Homo sapiens	ILLUMINA	2020-10-26	United Kingdom	Europe	21	4499.56	4482	0.953884	134550416
ERR4834765	PRJEB37886	AMPLICON	SAMEA7570710	ERX4704572	COG-UK/QEUH-AD28D8	Illumina NovaSeq 6000	PAIRED	PCR	VIRAL RNA	Severe acute respiratory syndrome coronavirus 2	Homo sapiens	ILLUMINA	2020-10-26	United Kingdom	Europe	25	4577.3	4461	0.94335	136875044
ERR4834769	PRJEB37886	AMPLICON	SAMEA7570714	ERX4704576	COG-UK/QEUH-AD3673	Illumina NovaSeq 6000	PAIRED	PCR	VIRAL RNA	Severe acute respiratory syndrome coronavirus 2	Homo sapiens	ILLUMINA	2020-10-26	United Kingdom	Europe	19	4508.81	4457	0.919205	134826988
ERR4834772	PRJEB37886	AMPLICON	SAMEA7570717	ERX4704579	COG-UK/QEUH-AD5D5E	Illumina NovaSeq 6000	PAIRED	PCR	VIRAL RNA	Severe acute respiratory syndrome coronavirus 2	Homo sapiens	ILLUMINA	2020-10-26	United Kingdom	Europe	19	4536.39	4221	0.974651	135651700
ERR4834777	PRJEB37886	AMPLICON	SAMEA7570722	ERX4704584	COG-UK/QEUH-AD5D8B	Illumina NovaSeq 6000	PAIRED	PCR	VIRAL RNA	Severe acute respiratory syndrome coronavirus 2	Homo sapiens	ILLUMINA	2020-10-26	United Kingdom	Europe	20	4108.93	3875	0.995954	122869418
ERR4834780	PRJEB37886	AMPLICON	SAMEA7570725	ERX4704587	COG-UK/QEUH-AD3594	Illumina NovaSeq 6000	PAIRED	PCR	VIRAL RNA	Severe acute respiratory syndrome coronavirus 2	Homo sapiens	ILLUMINA	2020-10-26	United Kingdom	Europe	18	2804.48	2528	0.960171	83862283
ERR4834781	PRJEB37886	AMPLICON	SAMEA7570726	ERX4704588	COG-UK/QEUH-AD5DA9	Illumina NovaSeq 6000	PAIRED	PCR	VIRAL RNA	Severe acute respiratory syndrome coronavirus 2	Homo sapiens	ILLUMINA	2020-10-26	United Kingdom	Europe	24	3126.71	2637	0.91974	93498077
ERR4834782	PRJEB37886	AMPLICON	SAMEA7570727	ERX4704589	COG-UK/QEUH-AD1183	Illumina NovaSeq 6000	PAIRED	PCR	VIRAL RNA	Severe acute respiratory syndrome coronavirus 2	Homo sapiens	ILLUMINA	2020-10-26	United Kingdom	Europe	19	3698.94	3374	0.953082	110609431
ERR4834783	PRJEB37886	AMPLICON	SAMEA7570728	ERX4704590	COG-UK/QEUH-AD2805	Illumina NovaSeq 6000	PAIRED	PCR	VIRAL RNA	Severe acute respiratory syndrome coronavirus 2	Homo sapiens	ILLUMINA	2020-10-24	United Kingdom	Europe	23	4539.55	4542	0.937665	135746119
ERR4834786	PRJEB37886	AMPLICON	SAMEA7570731	ERX4704593	COG-UK/QEUH-AD10D1	Illumina NovaSeq 6000	PAIRED	PCR	VIRAL RNA	Severe acute respiratory syndrome coronavirus 2	Homo sapiens	ILLUMINA	2020-10-26	United Kingdom	Europe	18	3100.32	2837	0.939872	92708906
ERR4834789	PRJEB37886	AMPLICON	SAMEA7570734	ERX4704596	COG-UK/QEUH-AD147B	Illumina NovaSeq 6000	PAIRED	PCR	VIRAL RNA	Severe acute respiratory syndrome coronavirus 2	Homo sapiens	ILLUMINA	2020-10-26	United Kingdom	Europe	26	4329.79	4128	0.967729	129473772
ERR4834792	PRJEB37886	AMPLICON	SAMEA7570737	ERX4704599	COG-UK/QEUH-AD0B86	Illumina NovaSeq 6000	PAIRED	PCR	VIRAL RNA	Severe acute respiratory syndrome coronavirus 2	Homo sapiens	ILLUMINA	2020-10-26	United Kingdom	Europe	18	4531.26	4526	0.934956	135498400
ERR4834793	PRJEB37886	AMPLICON	SAMEA7570738	ERX4704600	COG-UK/QEUH-AD14D5	Illumina NovaSeq 6000	PAIRED	PCR	VIRAL RNA	Severe acute respiratory syndrome coronavirus 2	Homo sapiens	ILLUMINA	2020-10-26	United Kingdom	Europe	21	4609.04	4663	0.903254	137823975
ERR4834794	PRJEB37886	AMPLICON	SAMEA7570739	ERX4704601	COG-UK/QEUH-AD0B1D	Illumina NovaSeq 6000	PAIRED	PCR	VIRAL RNA	Severe acute respiratory syndrome coronavirus 2	Homo sapiens	ILLUMINA	2020-10-26	United Kingdom	Europe	22	4481.28	4560	0.947932	134003847
ERR4834798	PRJEB37886	AMPLICON	SAMEA7570743	ERX4704605	COG-UK/QEUH-AD5DB8	Illumina NovaSeq 6000	PAIRED	PCR	VIRAL RNA	Severe acute respiratory syndrome coronavirus 2	Homo sapiens	ILLUMINA	2020-10-25	United Kingdom	Europe	22	4351.19	4028	0.992609	130113597
ERR4834802	PRJEB37886	AMPLICON	SAMEA7570747	ERX4704609	COG-UK/QEUH-AD5DF4	Illumina NovaSeq 6000	PAIRED	PCR	VIRAL RNA	Severe acute respiratory syndrome coronavirus 2	Homo sapiens	ILLUMINA	2020-10-26	United Kingdom	Europe	21	4400.7	3983	0.995954	131594078
ERR4834805	PRJEB37886	AMPLICON	SAMEA7570750	ERX4704612	COG-UK/QEUH-AD55A1	Illumina NovaSeq 6000	PAIRED	PCR	VIRAL RNA	Severe acute respiratory syndrome coronavirus 2	Homo sapiens	ILLUMINA	2020-10-26	United Kingdom	Europe	18	3596.91	3366	0.945256	107558414
ERR4834809	PRJEB37886	AMPLICON	SAMEA7570754	ERX4704616	COG-UK/QEUH-AE4ED1	Illumina NovaSeq 6000	PAIRED	PCR	VIRAL RNA	Severe acute respiratory syndrome coronavirus 2	Homo sapiens	ILLUMINA	2020-10-26	United Kingdom	Europe	24	4638.02	4586	0.916329	138690716
ERR4834820	PRJEB37886	AMPLICON	SAMEA7570765	ERX4704627	COG-UK/QEUH-AE4994	Illumina NovaSeq 6000	PAIRED	PCR	VIRAL RNA	Severe acute respiratory syndrome coronavirus 2	Homo sapiens	ILLUMINA	2020-10-27	United Kingdom	Europe	24	3949.18	3610	0.986256	118092410
ERR4834827	PRJEB37886	AMPLICON	SAMEA7570772	ERX4704634	COG-UK/CAMC-AEAC0E	Illumina NovaSeq 6000	PAIRED	PCR	VIRAL RNA	Severe acute respiratory syndrome coronavirus 2	Homo sapiens	ILLUMINA	2020-10-26	United Kingdom	Europe	47	3176.45	2973	0.995954	94985324
ERR4834835	PRJEB37886	AMPLICON	SAMEA7570780	ERX4704642	COG-UK/CAMC-AEAC77	Illumina NovaSeq 6000	PAIRED	PCR	VIRAL RNA	Severe acute respiratory syndrome coronavirus 2	Homo sapiens	ILLUMINA	2020-10-26	United Kingdom	Europe	21	3755.28	3472	0.995954	112294048
ERR4834836	PRJEB37886	AMPLICON	SAMEA7570781	ERX4704643	COG-UK/CAMC-AEA785	Illumina NovaSeq 6000	PAIRED	PCR	VIRAL RNA	Severe acute respiratory syndrome coronavirus 2	Homo sapiens	ILLUMINA	2020-10-26	United Kingdom	Europe	27	4602.23	5340	0.934555	137620566
ERR4834839	PRJEB37886	AMPLICON	SAMEA7570784	ERX4704646	COG-UK/QEUH-AE4F83	Illumina NovaSeq 6000	PAIRED	PCR	VIRAL RNA	Severe acute respiratory syndrome coronavirus 2	Homo sapiens	ILLUMINA	2020-10-27	United Kingdom	Europe	24	4446.46	4133	0.976624	132962500
ERR4834840	PRJEB37886	AMPLICON	SAMEA7570785	ERX4704647	COG-UK/QEUH-AE4FCF	Illumina NovaSeq 6000	PAIRED	PCR	VIRAL RNA	Severe acute respiratory syndrome coronavirus 2	Homo sapiens	ILLUMINA	2020-10-27	United Kingdom	Europe	27	4245.37	3976	0.971809	126949276
ERR4834841	PRJEB37886	AMPLICON	SAMEA7570786	ERX4704648	COG-UK/QEUH-AE4FDE	Illumina NovaSeq 6000	PAIRED	PCR	VIRAL RNA	Severe acute respiratory syndrome coronavirus 2	Homo sapiens	ILLUMINA	2020-10-27	United Kingdom	Europe	26	4114.78	3794	0.986356	123044163
ERR4834845	PRJEB37886	AMPLICON	SAMEA7570790	ERX4704652	COG-UK/QEUH-AE4F92	Illumina NovaSeq 6000	PAIRED	PCR	VIRAL RNA	Severe acute respiratory syndrome coronavirus 2	Homo sapiens	ILLUMINA	2020-10-27	United Kingdom	Europe	35	3542.86	3360	0.981373	105942081
ERR4834850	PRJEB37886	AMPLICON	SAMEA7570795	ERX4704657	COG-UK/CAMC-AEAC86	Illumina NovaSeq 6000	PAIRED	PCR	VIRAL RNA	Severe acute respiratory syndrome coronavirus 2	Homo sapiens	ILLUMINA	2020-10-26	United Kingdom	Europe	14	4509.34	4180	0.981574	134842767
ERR4834851	PRJEB37886	AMPLICON	SAMEA7570796	ERX4704658	COG-UK/CAMC-AEA767	Illumina NovaSeq 6000	PAIRED	PCR	VIRAL RNA	Severe acute respiratory syndrome coronavirus 2	Homo sapiens	ILLUMINA	2020-10-26	United Kingdom	Europe	21	4610.98	4828	0.915092	137882195
ERR4834854	PRJEB37886	AMPLICON	SAMEA7570799	ERX4704661	COG-UK/CAMC-AEAC1D	Illumina NovaSeq 6000	PAIRED	PCR	VIRAL RNA	Severe acute respiratory syndrome coronavirus 2	Homo sapiens	ILLUMINA	2020-10-26	United Kingdom	Europe	15	4606.43	4708	0.928268	137745981
ERR4834858	PRJEB37886	AMPLICON	SAMEA7570803	ERX4704665	COG-UK/CAMC-AEA73A	Illumina NovaSeq 6000	PAIRED	PCR	VIRAL RNA	Severe acute respiratory syndrome coronavirus 2	Homo sapiens	ILLUMINA	2020-10-26	United Kingdom	Europe	28	3502.61	3243	0.991071	104738424
ERR4834864	PRJEB37886	AMPLICON	SAMEA7570809	ERX4704671	COG-UK/QEUH-AE49FE	Illumina NovaSeq 6000	PAIRED	PCR	VIRAL RNA	Severe acute respiratory syndrome coronavirus 2	Homo sapiens	ILLUMINA	2020-10-27	United Kingdom	Europe	19	4224.1	3964	0.991071	126313302
ERR4834866	PRJEB37886	AMPLICON	SAMEA7570811	ERX4704673	COG-UK/QEUH-AE4A64	Illumina NovaSeq 6000	PAIRED	PCR	VIRAL RNA	Severe acute respiratory syndrome coronavirus 2	Homo sapiens	ILLUMINA	2020-10-26	United Kingdom	Europe	28	4396.41	4079	0.96696	131465963
ERR4834872	PRJEB37886	AMPLICON	SAMEA7570817	ERX4704679	COG-UK/CAMC-AEA6B5	Illumina NovaSeq 6000	PAIRED	PCR	VIRAL RNA	Severe acute respiratory syndrome coronavirus 2	Homo sapiens	ILLUMINA	2020-10-26	United Kingdom	Europe	16	4233.34	3935	0.995954	126589577
ERR4834874	PRJEB37886	AMPLICON	SAMEA7570819	ERX4704681	COG-UK/CAMC-AEA6A6	Illumina NovaSeq 6000	PAIRED	PCR	VIRAL RNA	Severe acute respiratory syndrome coronavirus 2	Homo sapiens	ILLUMINA	2020-10-26	United Kingdom	Europe	25	4610.6	4259	0.98776	137870658
ERR4834875	PRJEB37886	AMPLICON	SAMEA7570820	ERX4704682	COG-UK/CAMC-AEA6C4	Illumina NovaSeq 6000	PAIRED	PCR	VIRAL RNA	Severe acute respiratory syndrome coronavirus 2	Homo sapiens	ILLUMINA	2020-10-26	United Kingdom	Europe	25	3944.41	3661	0.986322	117949599
ERR4834876	PRJEB37886	AMPLICON	SAMEA7570821	ERX4704683	COG-UK/CAMC-AEAD74	Illumina NovaSeq 6000	PAIRED	PCR	VIRAL RNA	Severe acute respiratory syndrome coronavirus 2	Homo sapiens	ILLUMINA	2020-10-26	United Kingdom	Europe	32	2533.94	2155	0.98241	75772470
ERR4834879	PRJEB37886	AMPLICON	SAMEA7570824	ERX4704686	COG-UK/CAMC-AEAD47	Illumina NovaSeq 6000	PAIRED	PCR	VIRAL RNA	Severe acute respiratory syndrome coronavirus 2	Homo sapiens	ILLUMINA	2020-10-26	United Kingdom	Europe	29	1263.74	917	0.910578	37789715
ERR4834880	PRJEB37886	AMPLICON	SAMEA7570825	ERX4704687	COG-UK/CAMC-AEA6E2	Illumina NovaSeq 6000	PAIRED	PCR	VIRAL RNA	Severe acute respiratory syndrome coronavirus 2	Homo sapiens	ILLUMINA	2020-10-26	United Kingdom	Europe	23	4394.08	4033	0.976524	131396233
ERR4834890	PRJEB37886	AMPLICON	SAMEA7570835	ERX4704697	COG-UK/QEUH-AE4ACE	Illumina NovaSeq 6000	PAIRED	PCR	VIRAL RNA	Severe acute respiratory syndrome coronavirus 2	Homo sapiens	ILLUMINA	2020-10-27	United Kingdom	Europe	22	4648.97	4967	0.906899	139018126
ERR4834894	PRJEB37886	AMPLICON	SAMEA7570839	ERX4704701	COG-UK/QEUH-AE50F8	Illumina NovaSeq 6000	PAIRED	PCR	VIRAL RNA	Severe acute respiratory syndrome coronavirus 2	Homo sapiens	ILLUMINA	2020-10-27	United Kingdom	Europe	24	4206.47	3893	0.986958	125786011
ERR4834896	PRJEB37886	AMPLICON	SAMEA7570841	ERX4704703	COG-UK/CAMC-AEAE53	Illumina NovaSeq 6000	PAIRED	PCR	VIRAL RNA	Severe acute respiratory syndrome coronavirus 2	Homo sapiens	ILLUMINA	2020-10-26	United Kingdom	Europe	17	4590.25	4433	0.956459	137262151
ERR4834906	PRJEB37886	AMPLICON	SAMEA7570851	ERX4704713	COG-UK/CAMC-AEA855	Illumina NovaSeq 6000	PAIRED	PCR	VIRAL RNA	Severe acute respiratory syndrome coronavirus 2	Homo sapiens	ILLUMINA	2020-10-25	United Kingdom	Europe	32	3391.97	3213	0.995954	101430147
ERR4834907	PRJEB37886	AMPLICON	SAMEA7570852	ERX4704714	COG-UK/CAMC-AEAE44	Illumina NovaSeq 6000	PAIRED	PCR	VIRAL RNA	Severe acute respiratory syndrome coronavirus 2	Homo sapiens	ILLUMINA	2020-10-26	United Kingdom	Europe	23	4337.44	4066	0.986322	129702428
ERR4834913	PRJEB37886	AMPLICON	SAMEA7570858	ERX4704720	COG-UK/QEUH-AE4B34	Illumina NovaSeq 6000	PAIRED	PCR	VIRAL RNA	Severe acute respiratory syndrome coronavirus 2	Homo sapiens	ILLUMINA	2020-10-27	United Kingdom	Europe	40	1390.37	934	0.916463	41576359
ERR4834915	PRJEB37886	AMPLICON	SAMEA7570860	ERX4704722	COG-UK/QEUH-AE4B9E	Illumina NovaSeq 6000	PAIRED	PCR	VIRAL RNA	Severe acute respiratory syndrome coronavirus 2	Homo sapiens	ILLUMINA	2020-10-26	United Kingdom	Europe	19	2237.5	1811	0.960037	66907961
ERR4834929	PRJEB37886	AMPLICON	SAMEA7570874	ERX4704736	COG-UK/CAMC-AEA819	Illumina NovaSeq 6000	PAIRED	PCR	VIRAL RNA	Severe acute respiratory syndrome coronavirus 2	Homo sapiens	ILLUMINA	2020-10-25	United Kingdom	Europe	25	3014.63	2852	0.995954	90146494
ERR4834936	PRJEB37886	AMPLICON	SAMEA7570881	ERX4704743	COG-UK/CAMC-AEA80A	Illumina NovaSeq 6000	PAIRED	PCR	VIRAL RNA	Severe acute respiratory syndrome coronavirus 2	Homo sapiens	ILLUMINA	2020-10-25	United Kingdom	Europe	17	3537.7	3403	0.981407	105787948
ERR4834937	PRJEB37886	AMPLICON	SAMEA7570882	ERX4704744	COG-UK/CAMC-AEAE9F	Illumina NovaSeq 6000	PAIRED	PCR	VIRAL RNA	Severe acute respiratory syndrome coronavirus 2	Homo sapiens	ILLUMINA	2020-10-26	United Kingdom	Europe	46	1446.79	1207	0.924322	43263364
ERR4834941	PRJEB37886	AMPLICON	SAMEA7570886	ERX4704748	COG-UK/QEUH-AE50BC	Illumina NovaSeq 6000	PAIRED	PCR	VIRAL RNA	Severe acute respiratory syndrome coronavirus 2	Homo sapiens	ILLUMINA	2020-10-27	United Kingdom	Europe	23	4328.48	4084	0.981574	129434447
ERR4834945	PRJEB37886	AMPLICON	SAMEA7570890	ERX4704752	COG-UK/QEUH-AE5289	Illumina NovaSeq 6000	PAIRED	PCR	VIRAL RNA	Severe acute respiratory syndrome coronavirus 2	Homo sapiens	ILLUMINA	2020-10-26	United Kingdom	Europe	33	4372.41	4068	0.981574	130748048
ERR4834948	PRJEB37886	AMPLICON	SAMEA7570893	ERX4704755	COG-UK/QEUH-AE4CE6	Illumina NovaSeq 6000	PAIRED	PCR	VIRAL RNA	Severe acute respiratory syndrome coronavirus 2	Homo sapiens	ILLUMINA	2020-10-27	United Kingdom	Europe	57	2876.65	2546	0.977561	86020519
ERR4834952	PRJEB37886	AMPLICON	SAMEA7570897	ERX4704759	COG-UK/CAMC-AEA9E9	Illumina NovaSeq 6000	PAIRED	PCR	VIRAL RNA	Severe acute respiratory syndrome coronavirus 2	Homo sapiens	ILLUMINA	2020-10-26	United Kingdom	Europe	30	2206.53	1786	0.972244	65981923
ERR4834956	PRJEB37886	AMPLICON	SAMEA7570901	ERX4704763	COG-UK/CAMC-AEA9BC	Illumina NovaSeq 6000	PAIRED	PCR	VIRAL RNA	Severe acute respiratory syndrome coronavirus 2	Homo sapiens	ILLUMINA	2020-10-23	United Kingdom	Europe	34	1133.3	736	0.907568	33888946
ERR4834966	PRJEB37886	AMPLICON	SAMEA7570911	ERX4704773	COG-UK/QEUH-AE4C6E	Illumina NovaSeq 6000	PAIRED	PCR	VIRAL RNA	Severe acute respiratory syndrome coronavirus 2	Homo sapiens	ILLUMINA	2020-10-27	United Kingdom	Europe	23	4086.7	3850	0.986322	122204639
ERR4834972	PRJEB37886	AMPLICON	SAMEA7570917	ERX4704779	COG-UK/QEUH-AE52C5	Illumina NovaSeq 6000	PAIRED	PCR	VIRAL RNA	Severe acute respiratory syndrome coronavirus 2	Homo sapiens	ILLUMINA	2020-10-27	United Kingdom	Europe	28	4640.49	4707	0.91974	138764688
ERR4834974	PRJEB37886	AMPLICON	SAMEA7570920	ERX4704781	COG-UK/CAMC-AEA925	Illumina NovaSeq 6000	PAIRED	PCR	VIRAL RNA	Severe acute respiratory syndrome coronavirus 2	Homo sapiens	ILLUMINA	2020-10-26	United Kingdom	Europe	26	4455.12	4183	0.973013	133221565
ERR4834976	PRJEB37886	AMPLICON	SAMEA7570922	ERX4704783	COG-UK/CAMC-AEA961	Illumina NovaSeq 6000	PAIRED	PCR	VIRAL RNA	Severe acute respiratory syndrome coronavirus 2	Homo sapiens	ILLUMINA	2020-10-26	United Kingdom	Europe	21	4367.95	4106	0.977962	130614744
ERR4834981	PRJEB37886	AMPLICON	SAMEA7570927	ERX4704788	COG-UK/CAMC-AEA916	Illumina NovaSeq 6000	PAIRED	PCR	VIRAL RNA	Severe acute respiratory syndrome coronavirus 2	Homo sapiens	ILLUMINA	2020-10-26	United Kingdom	Europe	18	4605.33	4477	0.945591	137713263
ERR4834982	PRJEB37886	AMPLICON	SAMEA7570928	ERX4704789	COG-UK/CAMC-AEA8EC	Illumina NovaSeq 6000	PAIRED	PCR	VIRAL RNA	Severe acute respiratory syndrome coronavirus 2	Homo sapiens	ILLUMINA	2020-10-26	United Kingdom	Europe	27	3352.96	3290	0.995954	100263441
ERR4834987	PRJEB37886	AMPLICON	SAMEA7570933	ERX4704794	COG-UK/QEUH-AE526B	Illumina NovaSeq 6000	PAIRED	PCR	VIRAL RNA	Severe acute respiratory syndrome coronavirus 2	Homo sapiens	ILLUMINA	2020-10-26	United Kingdom	Europe	25	4631.63	4455	0.960138	138499572
ERR4834988	PRJEB37886	AMPLICON	SAMEA7570934	ERX4704795	COG-UK/QEUH-AE4C7D	Illumina NovaSeq 6000	PAIRED	PCR	VIRAL RNA	Severe acute respiratory syndrome coronavirus 2	Homo sapiens	ILLUMINA	2020-10-27	United Kingdom	Europe	23	4628.78	4608	0.913654	138414328
ERR4834989	PRJEB37886	AMPLICON	SAMEA7570935	ERX4704796	COG-UK/QEUH-AE527A	Illumina NovaSeq 6000	PAIRED	PCR	VIRAL RNA	Severe acute respiratory syndrome coronavirus 2	Homo sapiens	ILLUMINA	2020-10-26	United Kingdom	Europe	25	4487.44	4344	0.945691	134187861
ERR4835001	PRJEB37886	AMPLICON	SAMEA7570947	ERX4704808	COG-UK/CAMC-AEA8DD	Illumina NovaSeq 6000	PAIRED	PCR	VIRAL RNA	Severe acute respiratory syndrome coronavirus 2	Homo sapiens	ILLUMINA	2020-10-26	United Kingdom	Europe	18	4569.66	4615	0.901415	136646508
ERR4835006	PRJEB37886	AMPLICON	SAMEA7570952	ERX4704813	COG-UK/CAMC-AEA8CE	Illumina NovaSeq 6000	PAIRED	PCR	VIRAL RNA	Severe acute respiratory syndrome coronavirus 2	Homo sapiens	ILLUMINA	2020-10-26	United Kingdom	Europe	18	4619.57	4591	0.946059	138138989
ERR4835008	PRJEB37886	AMPLICON	SAMEA7570954	ERX4704815	COG-UK/CAMC-AEAA40	Illumina NovaSeq 6000	PAIRED	PCR	VIRAL RNA	Severe acute respiratory syndrome coronavirus 2	Homo sapiens	ILLUMINA	2020-10-26	United Kingdom	Europe	27	4533.54	4396	0.929238	135566304
ERR4835009	PRJEB37886	AMPLICON	SAMEA7570955	ERX4704816	COG-UK/CAMC-AEB02F	Illumina NovaSeq 6000	PAIRED	PCR	VIRAL RNA	Severe acute respiratory syndrome coronavirus 2	Homo sapiens	ILLUMINA	2020-10-25	United Kingdom	Europe	22	4301.23	4064	0.976691	128619624
ERR4835015	PRJEB37886	AMPLICON	SAMEA7570961	ERX4704822	COG-UK/QEUH-AE5377	Illumina NovaSeq 6000	PAIRED	PCR	VIRAL RNA	Severe acute respiratory syndrome coronavirus 2	Homo sapiens	ILLUMINA	2020-10-27	United Kingdom	Europe	34	2783.6	2620	0.987694	83238098
ERR4835019	PRJEB37886	AMPLICON	SAMEA7570965	ERX4704826	COG-UK/QEUH-AE5359	Illumina NovaSeq 6000	PAIRED	PCR	VIRAL RNA	Severe acute respiratory syndrome coronavirus 2	Homo sapiens	ILLUMINA	2020-10-27	United Kingdom	Europe	26	3490.21	3326	0.991071	104367726
ERR4835024	PRJEB37886	AMPLICON	SAMEA7570970	ERX4704831	COG-UK/QEUH-AE4E2C	Illumina NovaSeq 6000	PAIRED	PCR	VIRAL RNA	Severe acute respiratory syndrome coronavirus 2	Homo sapiens	ILLUMINA	2020-10-27	United Kingdom	Europe	30	4453.61	4301	0.934722	133176409
ERR4835030	PRJEB37886	AMPLICON	SAMEA7570976	ERX4704837	COG-UK/CAMC-AEAFF6	Illumina NovaSeq 6000	PAIRED	PCR	VIRAL RNA	Severe acute respiratory syndrome coronavirus 2	Homo sapiens	ILLUMINA	2020-10-25	United Kingdom	Europe	23	4433.95	4125	0.981574	132588434
ERR4835031	PRJEB37886	AMPLICON	SAMEA7570977	ERX4704838	COG-UK/CAMC-AEAA5F	Illumina NovaSeq 6000	PAIRED	PCR	VIRAL RNA	Severe acute respiratory syndrome coronavirus 2	Homo sapiens	ILLUMINA	2020-10-26	United Kingdom	Europe	34	1029.27	698	0.908939	30778247
ERR4835035	PRJEB37886	AMPLICON	SAMEA7570981	ERX4704842	COG-UK/CAMC-AEAA8C	Illumina NovaSeq 6000	PAIRED	PCR	VIRAL RNA	Severe acute respiratory syndrome coronavirus 2	Homo sapiens	ILLUMINA	2020-10-26	United Kingdom	Europe	27	4403.57	4106	0.979801	131679886
ERR4835040	PRJEB37886	AMPLICON	SAMEA7570986	ERX4704847	COG-UK/CAMC-AEB0F2	Illumina NovaSeq 6000	PAIRED	PCR	VIRAL RNA	Severe acute respiratory syndrome coronavirus 2	Homo sapiens	ILLUMINA	2020-10-25	United Kingdom	Europe	25	4496.78	4222	0.991171	134467211
ERR4835041	PRJEB37886	AMPLICON	SAMEA7570987	ERX4704848	COG-UK/CAMC-AEAB01	Illumina NovaSeq 6000	PAIRED	PCR	VIRAL RNA	Severe acute respiratory syndrome coronavirus 2	Homo sapiens	ILLUMINA	2020-10-26	United Kingdom	Europe	24	4567.63	4264	0.958098	136585770
ERR4835050	PRJEB37886	AMPLICON	SAMEA7570996	ERX4704857	COG-UK/QEUH-AE534A	Illumina NovaSeq 6000	PAIRED	PCR	VIRAL RNA	Severe acute respiratory syndrome coronavirus 2	Homo sapiens	ILLUMINA	2020-10-27	United Kingdom	Europe	19	4488.01	4262	0.958967	134205008
ERR4835052	PRJEB37886	AMPLICON	SAMEA7570998	ERX4704859	COG-UK/QEUH-AE5465	Illumina NovaSeq 6000	PAIRED	PCR	VIRAL RNA	Severe acute respiratory syndrome coronavirus 2	Homo sapiens	ILLUMINA	2020-10-27	United Kingdom	Europe	26	4206.46	3921	0.986523	125785908
ERR4835070	PRJEB37886	AMPLICON	SAMEA7571016	ERX4704877	COG-UK/CAMC-AEAAB9	Illumina NovaSeq 6000	PAIRED	PCR	VIRAL RNA	Severe acute respiratory syndrome coronavirus 2	Homo sapiens	ILLUMINA	2020-10-26	United Kingdom	Europe	24	4519.57	4270	0.957897	135148747
ERR4835074	PRJEB37886	AMPLICON	SAMEA7571020	ERX4704881	COG-UK/QEUH-AE4E68	Illumina NovaSeq 6000	PAIRED	PCR	VIRAL RNA	Severe acute respiratory syndrome coronavirus 2	Homo sapiens	ILLUMINA	2020-10-27	United Kingdom	Europe	19	4564.95	4366	0.927031	136505567
ERR4835081	PRJEB37886	AMPLICON	SAMEA7571027	ERX4704888	COG-UK/QEUH-AE53FF	Illumina NovaSeq 6000	PAIRED	PCR	VIRAL RNA	Severe acute respiratory syndrome coronavirus 2	Homo sapiens	ILLUMINA	2020-10-27	United Kingdom	Europe	15	3831.67	3661	0.98348	114578315
ERR4835083	PRJEB37886	AMPLICON	SAMEA7571029	ERX4704890	COG-UK/QEUH-AE540B	Illumina NovaSeq 6000	PAIRED	PCR	VIRAL RNA	Severe acute respiratory syndrome coronavirus 2	Homo sapiens	ILLUMINA	2020-10-27	United Kingdom	Europe	23	4572.62	4397	0.935792	136735052
ERR4835088	PRJEB37886	AMPLICON	SAMEA7571034	ERX4704895	COG-UK/CAMC-AEB098	Illumina NovaSeq 6000	PAIRED	PCR	VIRAL RNA	Severe acute respiratory syndrome coronavirus 2	Homo sapiens	ILLUMINA	2020-10-25	United Kingdom	Europe	28	3332.49	2996	0.978765	99651341
ERR4835090	PRJEB37886	AMPLICON	SAMEA7571036	ERX4704897	COG-UK/CAMC-AEB14A	Illumina NovaSeq 6000	PAIRED	PCR	VIRAL RNA	Severe acute respiratory syndrome coronavirus 2	Homo sapiens	ILLUMINA	2020-10-25	United Kingdom	Europe	22	4525.89	4399	0.941812	135337820
ERR4835092	PRJEB37886	AMPLICON	SAMEA7571038	ERX4704899	COG-UK/CAMC-AEB07A	Illumina NovaSeq 6000	PAIRED	PCR	VIRAL RNA	Severe acute respiratory syndrome coronavirus 2	Homo sapiens	ILLUMINA	2020-10-25	United Kingdom	Europe	25	4526.05	4294	0.939839	135342619
ERR4835101	PRJEB37886	AMPLICON	SAMEA7571047	ERX4704908	COG-UK/QEUH-AE4E1D	Illumina NovaSeq 6000	PAIRED	PCR	VIRAL RNA	Severe acute respiratory syndrome coronavirus 2	Homo sapiens	ILLUMINA	2020-10-27	United Kingdom	Europe	21	4285.13	4064	0.977795	128138359
ERR4835103	PRJEB37886	AMPLICON	SAMEA7571049	ERX4704910	COG-UK/QEUH-AE4F56	Illumina NovaSeq 6000	PAIRED	PCR	VIRAL RNA	Severe acute respiratory syndrome coronavirus 2	Homo sapiens	ILLUMINA	2020-10-27	United Kingdom	Europe	21	4146.32	3845	0.986322	123987412
ERR4835105	PRJEB37886	AMPLICON	SAMEA7571051	ERX4704912	COG-UK/CAMC-AEB1D1	Illumina NovaSeq 6000	PAIRED	PCR	VIRAL RNA	Severe acute respiratory syndrome coronavirus 2	Homo sapiens	ILLUMINA	2020-10-26	United Kingdom	Europe	39	2687.37	2322	0.995954	80360423
ERR4835108	PRJEB37886	AMPLICON	SAMEA7571054	ERX4704915	COG-UK/CAMC-AEB20B	Illumina NovaSeq 6000	PAIRED	PCR	VIRAL RNA	Severe acute respiratory syndrome coronavirus 2	Homo sapiens	ILLUMINA	2020-10-26	United Kingdom	Europe	25	4356.62	4072	0.9587	130275945
ERR4835115	PRJEB37886	AMPLICON	SAMEA7571061	ERX4704922	COG-UK/CAMC-AEB1E0	Illumina NovaSeq 6000	PAIRED	PCR	VIRAL RNA	Severe acute respiratory syndrome coronavirus 2	Homo sapiens	ILLUMINA	2020-10-26	United Kingdom	Europe	77	1905.84	1409	0.968297	56990314
ERR4835119	PRJEB37886	AMPLICON	SAMEA7571065	ERX4704926	COG-UK/QEUH-AE1FE0	Illumina NovaSeq 6000	PAIRED	PCR	VIRAL RNA	Severe acute respiratory syndrome coronavirus 2	Homo sapiens	ILLUMINA	2020-10-25	United Kingdom	Europe	26	1184.95	678	0.915895	35433696
ERR4835124	PRJEB37886	AMPLICON	SAMEA7571070	ERX4704931	COG-UK/QEUH-AE2028	Illumina NovaSeq 6000	PAIRED	PCR	VIRAL RNA	Severe acute respiratory syndrome coronavirus 2	Homo sapiens	ILLUMINA	2020-10-26	United Kingdom	Europe	30	2920.2	2549	0.987092	87322750
ERR4835133	PRJEB37886	AMPLICON	SAMEA7571079	ERX4704940	COG-UK/QEUH-AE2C51	Illumina NovaSeq 6000	PAIRED	PCR	VIRAL RNA	Severe acute respiratory syndrome coronavirus 2	Homo sapiens	ILLUMINA	2020-10-27	United Kingdom	Europe	17	4438.98	4400	0.915393	132738772
ERR4835135	PRJEB37886	AMPLICON	SAMEA7571081	ERX4704942	COG-UK/QEUH-AE2C15	Illumina NovaSeq 6000	PAIRED	PCR	VIRAL RNA	Severe acute respiratory syndrome coronavirus 2	Homo sapiens	ILLUMINA	2020-10-27	United Kingdom	Europe	21	4289.84	4018	0.973514	128279185
ERR4835138	PRJEB37886	AMPLICON	SAMEA7571084	ERX4704945	COG-UK/QEUH-AE26EA	Illumina NovaSeq 6000	PAIRED	PCR	VIRAL RNA	Severe acute respiratory syndrome coronavirus 2	Homo sapiens	ILLUMINA	2020-10-26	United Kingdom	Europe	20	4476.81	4346	0.954185	133870107
ERR4835147	PRJEB37886	AMPLICON	SAMEA7571093	ERX4704954	COG-UK/QEUH-AE2152	Illumina NovaSeq 6000	PAIRED	PCR	VIRAL RNA	Severe acute respiratory syndrome coronavirus 2	Homo sapiens	ILLUMINA	2020-10-26	United Kingdom	Europe	17	4465.25	4454	0.908136	133524498
ERR4835152	PRJEB37886	AMPLICON	SAMEA7571098	ERX4704959	COG-UK/QEUH-AE2714	Illumina NovaSeq 6000	PAIRED	PCR	VIRAL RNA	Severe acute respiratory syndrome coronavirus 2	Homo sapiens	ILLUMINA	2020-10-27	United Kingdom	Europe	30	3572.75	3449	0.976457	106835816
ERR4835156	PRJEB37886	AMPLICON	SAMEA7571102	ERX4704963	COG-UK/QEUH-AE2C9D	Illumina NovaSeq 6000	PAIRED	PCR	VIRAL RNA	Severe acute respiratory syndrome coronavirus 2	Homo sapiens	ILLUMINA	2020-10-27	United Kingdom	Europe	23	4346.48	4153	0.966793	129972926
ERR4835158	PRJEB37886	AMPLICON	SAMEA7571104	ERX4704965	COG-UK/QEUH-AE2C60	Illumina NovaSeq 6000	PAIRED	PCR	VIRAL RNA	Severe acute respiratory syndrome coronavirus 2	Homo sapiens	ILLUMINA	2020-10-27	United Kingdom	Europe	50	1145.05	679	0.919139	34240563
ERR4835162	PRJEB37886	AMPLICON	SAMEA7571108	ERX4704969	COG-UK/QEUH-AE2D12	Illumina NovaSeq 6000	PAIRED	PCR	VIRAL RNA	Severe acute respiratory syndrome coronavirus 2	Homo sapiens	ILLUMINA	2020-10-26	United Kingdom	Europe	24	4453.93	4374	0.927031	133185753
ERR4835166	PRJEB37886	AMPLICON	SAMEA7571112	ERX4704973	COG-UK/QEUH-AE2161	Illumina NovaSeq 6000	PAIRED	PCR	VIRAL RNA	Severe acute respiratory syndrome coronavirus 2	Homo sapiens	ILLUMINA	2020-10-26	United Kingdom	Europe	14	3293.88	2963	0.986423	98496766
ERR4835169	PRJEB37886	AMPLICON	SAMEA7571115	ERX4704976	COG-UK/QEUH-AE2170	Illumina NovaSeq 6000	PAIRED	PCR	VIRAL RNA	Severe acute respiratory syndrome coronavirus 2	Homo sapiens	ILLUMINA	2020-10-26	United Kingdom	Europe	22	4426.78	4138	0.942213	132374124
ERR4835175	PRJEB37886	AMPLICON	SAMEA7571121	ERX4704982	COG-UK/QEUH-AE26DB	Illumina NovaSeq 6000	PAIRED	PCR	VIRAL RNA	Severe acute respiratory syndrome coronavirus 2	Homo sapiens	ILLUMINA	2020-10-27	United Kingdom	Europe	21	4527.53	4312	0.981574	135386784
ERR4835187	PRJEB37886	AMPLICON	SAMEA7571133	ERX4704994	COG-UK/QEUH-AE1A94	Illumina NovaSeq 6000	PAIRED	PCR	VIRAL RNA	Severe acute respiratory syndrome coronavirus 2	Homo sapiens	ILLUMINA	2020-10-26	United Kingdom	Europe	27	2764.47	2244	0.94335	82665918
ERR4835190	PRJEB37886	AMPLICON	SAMEA7571136	ERX4704997	COG-UK/QEUH-AE1BCE	Illumina NovaSeq 6000	PAIRED	PCR	VIRAL RNA	Severe acute respiratory syndrome coronavirus 2	Homo sapiens	ILLUMINA	2020-10-26	United Kingdom	Europe	26	2272.16	1721	0.95161	67944416
ERR4835199	PRJEB37886	AMPLICON	SAMEA7571145	ERX4705006	COG-UK/QEUH-AE27E7	Illumina NovaSeq 6000	PAIRED	PCR	VIRAL RNA	Severe acute respiratory syndrome coronavirus 2	Homo sapiens	ILLUMINA	2020-10-27	United Kingdom	Europe	36	3841.71	3527	0.977126	114878800
ERR4835205	PRJEB37886	AMPLICON	SAMEA7571151	ERX4705012	COG-UK/QEUH-AE2820	Illumina NovaSeq 6000	PAIRED	PCR	VIRAL RNA	Severe acute respiratory syndrome coronavirus 2	Homo sapiens	ILLUMINA	2020-10-27	United Kingdom	Europe	24	4010.67	3764	0.977126	119930966
ERR4835207	PRJEB37886	AMPLICON	SAMEA7571153	ERX4705014	COG-UK/QEUH-AE27C9	Illumina NovaSeq 6000	PAIRED	PCR	VIRAL RNA	Severe acute respiratory syndrome coronavirus 2	Homo sapiens	ILLUMINA	2020-10-27	United Kingdom	Europe	29	4383.16	4184	0.974551	131069662
ERR4835217	PRJEB37886	AMPLICON	SAMEA7571163	ERX4705024	COG-UK/QEUH-AE1CBC	Illumina NovaSeq 6000	PAIRED	PCR	VIRAL RNA	Severe acute respiratory syndrome coronavirus 2	Homo sapiens	ILLUMINA	2020-10-26	United Kingdom	Europe	24	3893.61	3655	0.995954	116430523
ERR4835224	PRJEB37886	AMPLICON	SAMEA7571170	ERX4705031	COG-UK/QEUH-AE21CB	Illumina NovaSeq 6000	PAIRED	PCR	VIRAL RNA	Severe acute respiratory syndrome coronavirus 2	Homo sapiens	ILLUMINA	2020-10-27	United Kingdom	Europe	36	2780.95	2454	0.986122	83158794
ERR4835228	PRJEB37886	AMPLICON	SAMEA7571174	ERX4705035	COG-UK/QEUH-AE2899	Illumina NovaSeq 6000	PAIRED	PCR	VIRAL RNA	Severe acute respiratory syndrome coronavirus 2	Homo sapiens	ILLUMINA	2020-10-27	United Kingdom	Europe	38	1251.77	787	0.931211	37431569
ERR4835230	PRJEB37886	AMPLICON	SAMEA7571176	ERX4705037	COG-UK/QEUH-AE279C	Illumina NovaSeq 6000	PAIRED	PCR	VIRAL RNA	Severe acute respiratory syndrome coronavirus 2	Homo sapiens	ILLUMINA	2020-10-26	United Kingdom	Europe	22	2375.63	2063	0.954352	71038500
ERR4835233	PRJEB37886	AMPLICON	SAMEA7571179	ERX4705040	COG-UK/QEUH-AE27D8	Illumina NovaSeq 6000	PAIRED	PCR	VIRAL RNA	Severe acute respiratory syndrome coronavirus 2	Homo sapiens	ILLUMINA	2020-10-27	United Kingdom	Europe	22	4463.97	4389	0.916731	133486086
ERR4835235	PRJEB37886	AMPLICON	SAMEA7571181	ERX4705042	COG-UK/QEUH-AE284E	Illumina NovaSeq 6000	PAIRED	PCR	VIRAL RNA	Severe acute respiratory syndrome coronavirus 2	Homo sapiens	ILLUMINA	2020-10-27	United Kingdom	Europe	19	4038.98	3837	0.988831	120777696
ERR4835238	PRJEB37886	AMPLICON	SAMEA7571184	ERX4705045	COG-UK/QEUH-AE2240	Illumina NovaSeq 6000	PAIRED	PCR	VIRAL RNA	Severe acute respiratory syndrome coronavirus 2	Homo sapiens	ILLUMINA	2020-10-27	United Kingdom	Europe	20	3932.34	3669	0.981741	117588777
ERR4835243	PRJEB37886	AMPLICON	SAMEA7571189	ERX4705050	COG-UK/QEUH-AE2310	Illumina NovaSeq 6000	PAIRED	PCR	VIRAL RNA	Severe acute respiratory syndrome coronavirus 2	Homo sapiens	ILLUMINA	2020-10-27	United Kingdom	Europe	38	4510.18	4555	0.921546	134868056
ERR4835244	PRJEB37886	AMPLICON	SAMEA7571190	ERX4705051	COG-UK/QEUH-AE1D40	Illumina NovaSeq 6000	PAIRED	PCR	VIRAL RNA	Severe acute respiratory syndrome coronavirus 2	Homo sapiens	ILLUMINA	2020-10-26	United Kingdom	Europe	24	4332.69	4093	0.968331	129560327
ERR4835246	PRJEB37886	AMPLICON	SAMEA7571192	ERX4705053	COG-UK/QEUH-AE2213	Illumina NovaSeq 6000	PAIRED	PCR	VIRAL RNA	Severe acute respiratory syndrome coronavirus 2	Homo sapiens	ILLUMINA	2020-10-27	United Kingdom	Europe	25	4281.15	4005	0.970003	128019277
ERR4835248	PRJEB37886	AMPLICON	SAMEA7571194	ERX4705055	COG-UK/QEUH-AE2E4C	Illumina NovaSeq 6000	PAIRED	PCR	VIRAL RNA	Severe acute respiratory syndrome coronavirus 2	Homo sapiens	ILLUMINA	2020-10-27	United Kingdom	Europe	27	4519.42	4399	0.949537	135144336
ERR4835250	PRJEB37886	AMPLICON	SAMEA7571196	ERX4705057	COG-UK/QEUH-AE2E5B	Illumina NovaSeq 6000	PAIRED	PCR	VIRAL RNA	Severe acute respiratory syndrome coronavirus 2	Homo sapiens	ILLUMINA	2020-10-27	United Kingdom	Europe	25	4511.48	4577	0.927633	134906775
ERR4835255	PRJEB37886	AMPLICON	SAMEA7571201	ERX4705062	COG-UK/QEUH-AE1D6E	Illumina NovaSeq 6000	PAIRED	PCR	VIRAL RNA	Severe acute respiratory syndrome coronavirus 2	Homo sapiens	ILLUMINA	2020-10-26	United Kingdom	Europe	32	2481.46	1891	0.965856	74203018
ERR4835258	PRJEB37886	AMPLICON	SAMEA7571204	ERX4705065	COG-UK/QEUH-AE1D31	Illumina NovaSeq 6000	PAIRED	PCR	VIRAL RNA	Severe acute respiratory syndrome coronavirus 2	Homo sapiens	ILLUMINA	2020-10-26	United Kingdom	Europe	33	2481.66	1839	0.96793	74209101
ERR4835261	PRJEB37886	AMPLICON	SAMEA7571207	ERX4705068	COG-UK/QEUH-AE1E5C	Illumina NovaSeq 6000	PAIRED	PCR	VIRAL RNA	Severe acute respiratory syndrome coronavirus 2	Homo sapiens	ILLUMINA	2020-10-27	United Kingdom	Europe	26	2939.91	2509	0.971943	87912261
ERR4835262	PRJEB37886	AMPLICON	SAMEA7571208	ERX4705069	COG-UK/QEUH-AE236B	Illumina NovaSeq 6000	PAIRED	PCR	VIRAL RNA	Severe acute respiratory syndrome coronavirus 2	Homo sapiens	ILLUMINA	2020-10-27	United Kingdom	Europe	32	4295.22	4123	0.972712	128439925
ERR4835266	PRJEB37886	AMPLICON	SAMEA7571212	ERX4705073	COG-UK/QEUH-AE28C6	Illumina NovaSeq 6000	PAIRED	PCR	VIRAL RNA	Severe acute respiratory syndrome coronavirus 2	Homo sapiens	ILLUMINA	2020-10-27	United Kingdom	Europe	22	4469.92	4547	0.909441	133664041
ERR4835267	PRJEB37886	AMPLICON	SAMEA7571213	ERX4705074	COG-UK/QEUH-AE2F76	Illumina NovaSeq 6000	PAIRED	PCR	VIRAL RNA	Severe acute respiratory syndrome coronavirus 2	Homo sapiens	ILLUMINA	2020-10-28	United Kingdom	Europe	19	4454.72	4348	0.926462	133209457
ERR4835268	PRJEB37886	AMPLICON	SAMEA7571214	ERX4705075	COG-UK/QEUH-AE29A5	Illumina NovaSeq 6000	PAIRED	PCR	VIRAL RNA	Severe acute respiratory syndrome coronavirus 2	Homo sapiens	ILLUMINA	2020-10-27	United Kingdom	Europe	16	4225.46	3969	0.939973	126353951
ERR4835271	PRJEB37886	AMPLICON	SAMEA7571217	ERX4705078	COG-UK/QEUH-AE28D5	Illumina NovaSeq 6000	PAIRED	PCR	VIRAL RNA	Severe acute respiratory syndrome coronavirus 2	Homo sapiens	ILLUMINA	2020-10-27	United Kingdom	Europe	24	4431.12	4388	0.941812	132503766
ERR4835273	PRJEB37886	AMPLICON	SAMEA7571219	ERX4705080	COG-UK/QEUH-AE23F2	Illumina NovaSeq 6000	PAIRED	PCR	VIRAL RNA	Severe acute respiratory syndrome coronavirus 2	Homo sapiens	ILLUMINA	2020-10-27	United Kingdom	Europe	27	4440.72	4434	0.915259	132790866
ERR4835278	PRJEB37886	AMPLICON	SAMEA7571224	ERX4705085	COG-UK/QEUH-AE1DC8	Illumina NovaSeq 6000	PAIRED	PCR	VIRAL RNA	Severe acute respiratory syndrome coronavirus 2	Homo sapiens	ILLUMINA	2020-10-27	United Kingdom	Europe	23	3649.32	3285	0.986423	109125471
ERR4835284	PRJEB37886	AMPLICON	SAMEA7571230	ERX4705091	COG-UK/QEUH-AE1EB6	Illumina NovaSeq 6000	PAIRED	PCR	VIRAL RNA	Severe acute respiratory syndrome coronavirus 2	Homo sapiens	ILLUMINA	2020-10-27	United Kingdom	Europe	22	3751.01	3442	0.986423	112166542
ERR4835288	PRJEB37886	AMPLICON	SAMEA7571234	ERX4705095	COG-UK/QEUH-AE2A1B	Illumina NovaSeq 6000	PAIRED	PCR	VIRAL RNA	Severe acute respiratory syndrome coronavirus 2	Homo sapiens	ILLUMINA	2020-10-27	United Kingdom	Europe	21	4439	4271	0.953851	132739532
ERR4835289	PRJEB37886	AMPLICON	SAMEA7571235	ERX4705096	COG-UK/QEUH-AE2EE2	Illumina NovaSeq 6000	PAIRED	PCR	VIRAL RNA	Severe acute respiratory syndrome coronavirus 2	Homo sapiens	ILLUMINA	2020-10-27	United Kingdom	Europe	20	4086.31	3843	0.995954	122192956
ERR4835290	PRJEB37886	AMPLICON	SAMEA7571236	ERX4705097	COG-UK/QEUH-AE290F	Illumina NovaSeq 6000	PAIRED	PCR	VIRAL RNA	Severe acute respiratory syndrome coronavirus 2	Homo sapiens	ILLUMINA	2020-10-27	United Kingdom	Europe	18	4092.17	3877	0.977226	122368307
ERR4835293	PRJEB37886	AMPLICON	SAMEA7571239	ERX4705100	COG-UK/QEUH-AE2FFE	Illumina NovaSeq 6000	PAIRED	PCR	VIRAL RNA	Severe acute respiratory syndrome coronavirus 2	Homo sapiens	ILLUMINA	2020-10-28	United Kingdom	Europe	23	4464.02	4294	0.964017	133487568
ERR4835300	PRJEB37886	AMPLICON	SAMEA7571246	ERX4705107	COG-UK/QEUH-AE29C3	Illumina NovaSeq 6000	PAIRED	PCR	VIRAL RNA	Severe acute respiratory syndrome coronavirus 2	Homo sapiens	ILLUMINA	2020-10-27	United Kingdom	Europe	27	4327.8	4050	0.966124	129414330
ERR4835305	PRJEB37886	AMPLICON	SAMEA7571251	ERX4705112	COG-UK/QEUH-AE1E3E	Illumina NovaSeq 6000	PAIRED	PCR	VIRAL RNA	Severe acute respiratory syndrome coronavirus 2	Homo sapiens	ILLUMINA	2020-10-27	United Kingdom	Europe	27	4326.92	4136	0.946193	129387866
ERR4835306	PRJEB37886	AMPLICON	SAMEA7571252	ERX4705113	COG-UK/QEUH-AE1D9B	Illumina NovaSeq 6000	PAIRED	PCR	VIRAL RNA	Severe acute respiratory syndrome coronavirus 2	Homo sapiens	ILLUMINA	2020-10-27	United Kingdom	Europe	24	2140.73	1630	0.959803	64014363
ERR4835307	PRJEB37886	AMPLICON	SAMEA7571253	ERX4705114	COG-UK/QEUH-AE24D1	Illumina NovaSeq 6000	PAIRED	PCR	VIRAL RNA	Severe acute respiratory syndrome coronavirus 2	Homo sapiens	ILLUMINA	2020-10-27	United Kingdom	Europe	23	4347.6	4078	0.954018	130006271
ERR4835317	PRJEB37886	AMPLICON	SAMEA7571263	ERX4705124	COG-UK/QEUH-AE2FB2	Illumina NovaSeq 6000	PAIRED	PCR	VIRAL RNA	Severe acute respiratory syndrome coronavirus 2	Homo sapiens	ILLUMINA	2020-10-26	United Kingdom	Europe	19	4272.07	4030	0.986724	127747643
ERR4835326	PRJEB37886	AMPLICON	SAMEA7571272	ERX4705133	COG-UK/QEUH-AE3027	Illumina NovaSeq 6000	PAIRED	PCR	VIRAL RNA	Severe acute respiratory syndrome coronavirus 2	Homo sapiens	ILLUMINA	2020-10-27	United Kingdom	Europe	31	4550.04	4446	0.935993	136059884
ERR4835336	PRJEB37886	AMPLICON	SAMEA7571282	ERX4705143	COG-UK/QEUH-AE243B	Illumina NovaSeq 6000	PAIRED	PCR	VIRAL RNA	Severe acute respiratory syndrome coronavirus 2	Homo sapiens	ILLUMINA	2020-10-27	United Kingdom	Europe	29	4465.86	4384	0.945758	133542535
ERR4835339	PRJEB37886	AMPLICON	SAMEA7571285	ERX4705146	COG-UK/QEUH-AE24FF	Illumina NovaSeq 6000	PAIRED	PCR	VIRAL RNA	Severe acute respiratory syndrome coronavirus 2	Homo sapiens	ILLUMINA	2020-10-26	United Kingdom	Europe	25	3933.29	3753	0.986423	117617041
ERR4835346	PRJEB37886	AMPLICON	SAMEA7571292	ERX4705153	COG-UK/QEUH-AE317F	Illumina NovaSeq 6000	PAIRED	PCR	VIRAL RNA	Severe acute respiratory syndrome coronavirus 2	Homo sapiens	ILLUMINA	2020-10-27	United Kingdom	Europe	17	1785.91	1390	0.929338	53404059
ERR4835347	PRJEB37886	AMPLICON	SAMEA7571293	ERX4705154	COG-UK/QEUH-AE2AB1	Illumina NovaSeq 6000	PAIRED	PCR	VIRAL RNA	Severe acute respiratory syndrome coronavirus 2	Homo sapiens	ILLUMINA	2020-10-27	United Kingdom	Europe	21	4105.48	3881	0.986891	122766052
ERR4835348	PRJEB37886	AMPLICON	SAMEA7571294	ERX4705155	COG-UK/QEUH-AE3018	Illumina NovaSeq 6000	PAIRED	PCR	VIRAL RNA	Severe acute respiratory syndrome coronavirus 2	Homo sapiens	ILLUMINA	2020-10-27	United Kingdom	Europe	20	4363.32	4090	0.969	130476241
ERR4835352	PRJEB37886	AMPLICON	SAMEA7571298	ERX4705159	COG-UK/QEUH-AE3063	Illumina NovaSeq 6000	PAIRED	PCR	VIRAL RNA	Severe acute respiratory syndrome coronavirus 2	Homo sapiens	ILLUMINA	2020-10-27	United Kingdom	Europe	24	4411.46	4289	0.94432	131915950
ERR4835353	PRJEB37886	AMPLICON	SAMEA7571299	ERX4705160	COG-UK/QEUH-AE2A48	Illumina NovaSeq 6000	PAIRED	PCR	VIRAL RNA	Severe acute respiratory syndrome coronavirus 2	Homo sapiens	ILLUMINA	2020-10-26	United Kingdom	Europe	41	1064.05	626	0.902685	31818376
ERR4835358	PRJEB37886	AMPLICON	SAMEA7571304	ERX4705165	COG-UK/QEUH-AE25FC	Illumina NovaSeq 6000	PAIRED	PCR	VIRAL RNA	Severe acute respiratory syndrome coronavirus 2	Homo sapiens	ILLUMINA	2020-10-27	United Kingdom	Europe	21	4396.5	4121	0.973682	131468396
ERR4835368	PRJEB37886	AMPLICON	SAMEA7571314	ERX4705175	COG-UK/QEUH-AE318E	Illumina NovaSeq 6000	PAIRED	PCR	VIRAL RNA	Severe acute respiratory syndrome coronavirus 2	Homo sapiens	ILLUMINA	2020-10-27	United Kingdom	Europe	24	4475.83	4270	0.949704	133840696
ERR4835373	PRJEB37886	AMPLICON	SAMEA7571319	ERX4705180	COG-UK/QEUH-AE2B18	Illumina NovaSeq 6000	PAIRED	PCR	VIRAL RNA	Severe acute respiratory syndrome coronavirus 2	Homo sapiens	ILLUMINA	2020-10-27	United Kingdom	Europe	27	3205.17	2639	0.977059	95844157
ERR4835374	PRJEB37886	AMPLICON	SAMEA7571320	ERX4705181	COG-UK/QEUH-AE30BE	Illumina NovaSeq 6000	PAIRED	PCR	VIRAL RNA	Severe acute respiratory syndrome coronavirus 2	Homo sapiens	ILLUMINA	2020-10-27	United Kingdom	Europe	23	3624.24	3311	0.995954	108375555
ERR4835376	PRJEB37886	AMPLICON	SAMEA7571322	ERX4705183	COG-UK/QEUH-AE2AC0	Illumina NovaSeq 6000	PAIRED	PCR	VIRAL RNA	Severe acute respiratory syndrome coronavirus 2	Homo sapiens	ILLUMINA	2020-10-27	United Kingdom	Europe	25	4029.52	3766	0.981875	120494834
ERR4835377	PRJEB37886	AMPLICON	SAMEA7571323	ERX4705184	COG-UK/QEUH-AE3054	Illumina NovaSeq 6000	PAIRED	PCR	VIRAL RNA	Severe acute respiratory syndrome coronavirus 2	Homo sapiens	ILLUMINA	2020-10-27	United Kingdom	Europe	20	4516.43	4504	0.909374	135054922
ERR4835382	PRJEB37886	AMPLICON	SAMEA7571328	ERX4705189	COG-UK/QEUH-AE200A	Illumina NovaSeq 6000	PAIRED	PCR	VIRAL RNA	Severe acute respiratory syndrome coronavirus 2	Homo sapiens	ILLUMINA	2020-10-26	United Kingdom	Europe	23	4358.63	3999	0.954453	130336110
ERR4835386	PRJEB37886	AMPLICON	SAMEA7571332	ERX4705193	COG-UK/QEUH-AE2644	Illumina NovaSeq 6000	PAIRED	PCR	VIRAL RNA	Severe acute respiratory syndrome coronavirus 2	Homo sapiens	ILLUMINA	2020-10-26	United Kingdom	Europe	27	1513.78	838	0.916564	45266423
ERR4835390	PRJEB37886	AMPLICON	SAMEA7571336	ERX4705197	COG-UK/QEUH-AE3106	Illumina NovaSeq 6000	PAIRED	PCR	VIRAL RNA	Severe acute respiratory syndrome coronavirus 2	Homo sapiens	ILLUMINA	2020-10-27	United Kingdom	Europe	34	3778.73	3643	0.952547	112995339
ERR4835398	PRJEB37886	AMPLICON	SAMEA7571344	ERX4705205	COG-UK/QEUH-AE324F	Illumina NovaSeq 6000	PAIRED	PCR	VIRAL RNA	Severe acute respiratory syndrome coronavirus 2	Homo sapiens	ILLUMINA	2020-10-27	United Kingdom	Europe	42	1685.38	1145	0.951109	50398053
ERR4837393	PRJEB37886	AMPLICON	SAMEA7574285	ERX4707171	COG-UK/QEUH-A9DFA7	NA	PAIRED	PCR	VIRAL RNA	Severe acute respiratory syndrome coronavirus 2	Homo sapiens	ILLUMINA	2020-10-20	United Kingdom	Europe	23	7082.5	7732	0.995954	211787856
ERR4837395	PRJEB37886	AMPLICON	SAMEA7574289	ERX4707174	COG-UK/PHWC-487595	NextSeq 550	PAIRED	PCR	VIRAL RNA	Severe acute respiratory syndrome coronavirus 2	Homo sapiens	ILLUMINA	2020-10-30	United Kingdom	Europe	23	3333.41	2871	0.988295	99678985
ERR4837399	PRJEB37886	AMPLICON	SAMEA7574297	ERX4707179	COG-UK/PHWC-48761A	NextSeq 550	PAIRED	PCR	VIRAL RNA	Severe acute respiratory syndrome coronavirus 2	Homo sapiens	ILLUMINA	2020-10-28	United Kingdom	Europe	17	3104.44	2748	0.991974	92832096
ERR4837403	PRJEB37886	AMPLICON	SAMEA7574299	ERX4707183	COG-UK/PHWC-4866B1	NextSeq 550	PAIRED	PCR	VIRAL RNA	Severe acute respiratory syndrome coronavirus 2	Homo sapiens	ILLUMINA	2020-10-27	United Kingdom	Europe	21	3561.65	2979	0.988663	106504028
ERR4837404	PRJEB37886	AMPLICON	SAMEA7574301	ERX4707184	COG-UK/PHWC-488646	NextSeq 550	PAIRED	PCR	VIRAL RNA	Severe acute respiratory syndrome coronavirus 2	Homo sapiens	ILLUMINA	2020-10-28	United Kingdom	Europe	20	4081.55	3816	0.988663	122050686
ERR4837406	PRJEB37886	AMPLICON	SAMEA7574303	ERX4707186	COG-UK/NORW-F3914	NextSeq 500	PAIRED	PCR	VIRAL RNA	Severe acute respiratory syndrome coronavirus 2	Homo sapiens	ILLUMINA	2020-10-30	United Kingdom	Europe	22	1848.6	1725	0.970772	55278753
ERR4837408	PRJEB37886	AMPLICON	SAMEA7574304	ERX4707187	COG-UK/QEUH-A36DD3	NextSeq 550	PAIRED	PCR	VIRAL RNA	Severe acute respiratory syndrome coronavirus 2	Homo sapiens	ILLUMINA	2020-10-05	United Kingdom	Europe	25	3131.67	2502	0.980203	93646293
ERR4837409	PRJEB37886	AMPLICON	SAMEA7574306	ERX4707189	COG-UK/PHWC-488D14	NextSeq 550	PAIRED	PCR	VIRAL RNA	Severe acute respiratory syndrome coronavirus 2	Homo sapiens	ILLUMINA	2020-10-30	United Kingdom	Europe	21	3826.09	3627	0.995051	114411480
ERR4837411	PRJEB37886	AMPLICON	SAMEA7574308	ERX4707191	COG-UK/PHWC-488AE0	NextSeq 550	PAIRED	PCR	VIRAL RNA	Severe acute respiratory syndrome coronavirus 2	Homo sapiens	ILLUMINA	2020-11-01	United Kingdom	Europe	22	3393.31	3080	0.988663	101470034
ERR4837413	PRJEB37886	AMPLICON	SAMEA7574310	ERX4707193	COG-UK/QEUH-A9E191	NA	PAIRED	PCR	VIRAL RNA	Severe acute respiratory syndrome coronavirus 2	Homo sapiens	ILLUMINA	2020-10-20	United Kingdom	Europe	27	6408.45	7617	0.97522	191631777
ERR4837415	PRJEB37886	AMPLICON	SAMEA7574311	ERX4707194	COG-UK/PHEC-14935C	NextSeq 550	PAIRED	PCR	VIRAL RNA	Severe acute respiratory syndrome coronavirus 2	Homo sapiens	ILLUMINA	2020-10-13	United Kingdom	Europe	24	6150.98	7589	0.98037	183932797
ERR4837416	PRJEB37886	AMPLICON	SAMEA7574313	ERX4707196	COG-UK/PHWC-488E8A	NextSeq 550	PAIRED	PCR	VIRAL RNA	Severe acute respiratory syndrome coronavirus 2	Homo sapiens	ILLUMINA	2020-10-20	United Kingdom	Europe	21	3784.99	3277	0.988663	113182577
ERR4837417	PRJEB37886	AMPLICON	SAMEA7574316	ERX4707199	COG-UK/PHWC-4875E0	NextSeq 550	PAIRED	PCR	VIRAL RNA	Severe acute respiratory syndrome coronavirus 2	Homo sapiens	ILLUMINA	2020-10-30	United Kingdom	Europe	23	3030.66	2701	0.975186	90625734
ERR4837419	PRJEB37886	AMPLICON	SAMEA7574315	ERX4707198	COG-UK/PHWC-486675	NextSeq 550	PAIRED	PCR	VIRAL RNA	Severe acute respiratory syndrome coronavirus 2	Homo sapiens	ILLUMINA	2020-10-16	United Kingdom	Europe	32	3533.35	3228	0.971608	105657853
ERR4837420	PRJEB37886	AMPLICON	SAMEA7574317	ERX4707200	COG-UK/PHWC-4867AF	NextSeq 550	PAIRED	PCR	VIRAL RNA	Severe acute respiratory syndrome coronavirus 2	Homo sapiens	ILLUMINA	2020-10-21	United Kingdom	Europe	23	2591.9	2078	0.955122	77505540
ERR4837424	PRJEB37886	AMPLICON	SAMEA7574322	ERX4707205	COG-UK/BHRT-24B4D55	NextSeq 550	PAIRED	PCR	VIRAL RNA	Severe acute respiratory syndrome coronavirus 2	Homo sapiens	ILLUMINA	2020-10-16	United Kingdom	Europe	63	3993.95	3820	0.962211	119431050
ERR4837425	PRJEB37886	AMPLICON	SAMEA7574320	ERX4707203	COG-UK/BRIS-25A30C	NextSeq 550	PAIRED	PCR	VIRAL RNA	Severe acute respiratory syndrome coronavirus 2	Homo sapiens	ILLUMINA	2020-11-06	United Kingdom	Europe	44	5163.54	6667	0.954051	154405196
ERR4837426	PRJEB37886	AMPLICON	SAMEA7574323	ERX4707206	COG-UK/PHWC-4861B0	NextSeq 550	PAIRED	PCR	VIRAL RNA	Severe acute respiratory syndrome coronavirus 2	Homo sapiens	ILLUMINA	2020-10-27	United Kingdom	Europe	60	3751.85	3687	0.988663	112191596
ERR4837427	PRJEB37886	AMPLICON	SAMEA7574325	ERX4707207	COG-UK/PHWC-487C36	NextSeq 550	PAIRED	PCR	VIRAL RNA	Severe acute respiratory syndrome coronavirus 2	Homo sapiens	ILLUMINA	2020-10-28	United Kingdom	Europe	19	2038.47	1661	0.956091	60956464
ERR4837438	PRJEB37886	AMPLICON	SAMEA7574335	ERX4707218	COG-UK/PHWC-48835E	NextSeq 550	PAIRED	PCR	VIRAL RNA	Severe acute respiratory syndrome coronavirus 2	Homo sapiens	ILLUMINA	2020-11-01	United Kingdom	Europe	20	3529.94	3199	0.988663	105555710
ERR4837439	PRJEB37886	AMPLICON	SAMEA7574336	ERX4707219	COG-UK/QEUH-A9D3AB	NA	PAIRED	PCR	VIRAL RNA	Severe acute respiratory syndrome coronavirus 2	Homo sapiens	ILLUMINA	2020-10-20	United Kingdom	Europe	30	5542.17	6955	0.983747	165727561
ERR4837444	PRJEB37886	AMPLICON	SAMEA7574342	ERX4707224	COG-UK/PHWC-486BEF	NextSeq 550	PAIRED	PCR	VIRAL RNA	Severe acute respiratory syndrome coronavirus 2	Homo sapiens	ILLUMINA	2020-10-20	United Kingdom	Europe	26	3300.29	2803	0.966525	98688550
ERR4837446	PRJEB37886	AMPLICON	SAMEA7574343	ERX4707226	COG-UK/PHWC-487F2E	NextSeq 550	PAIRED	PCR	VIRAL RNA	Severe acute respiratory syndrome coronavirus 2	Homo sapiens	ILLUMINA	2020-10-30	United Kingdom	Europe	23	2531.44	2221	0.958499	75697775
ERR4837448	PRJEB37886	AMPLICON	SAMEA7574348	ERX4707227	COG-UK/PHWC-48750E	NextSeq 550	PAIRED	PCR	VIRAL RNA	Severe acute respiratory syndrome coronavirus 2	Homo sapiens	ILLUMINA	2020-10-27	United Kingdom	Europe	28	3835.34	3537	0.988864	114688188
ERR4837449	PRJEB37886	AMPLICON	SAMEA7574350	ERX4707229	COG-UK/PHWC-48951B	NextSeq 550	PAIRED	PCR	VIRAL RNA	Severe acute respiratory syndrome coronavirus 2	Homo sapiens	ILLUMINA	2020-10-29	United Kingdom	Europe	21	3857.49	3716	0.978731	115350538
ERR4837452	PRJEB37886	AMPLICON	SAMEA7574353	ERX4707233	COG-UK/QEUH-A9E7AE	NA	PAIRED	PCR	VIRAL RNA	Severe acute respiratory syndrome coronavirus 2	Homo sapiens	ILLUMINA	2020-10-20	United Kingdom	Europe	26	5656.72	7190	0.972846	169152765
ERR4837453	PRJEB37886	AMPLICON	SAMEA7574355	ERX4707234	COG-UK/PHWC-48751D	NextSeq 550	PAIRED	PCR	VIRAL RNA	Severe acute respiratory syndrome coronavirus 2	Homo sapiens	ILLUMINA	2020-10-30	United Kingdom	Europe	27	4184.28	3904	0.997091	125122547
ERR4837454	PRJEB37886	AMPLICON	SAMEA7574352	ERX4707230	COG-UK/BRIS-185563C	NextSeq 550	PAIRED	PCR	VIRAL RNA	Severe acute respiratory syndrome coronavirus 2	Homo sapiens	ILLUMINA	2020-10-30	United Kingdom	Europe	22	6573.59	7832	0.994582	196569919
ERR4837455	PRJEB37886	AMPLICON	SAMEA7574356	ERX4707235	COG-UK/PHWC-488831	NextSeq 550	PAIRED	PCR	VIRAL RNA	Severe acute respiratory syndrome coronavirus 2	Homo sapiens	ILLUMINA	2020-10-26	United Kingdom	Europe	21	3032.89	2805	0.980637	90692503
ERR4837456	PRJEB37886	AMPLICON	SAMEA7574357	ERX4707236	COG-UK/PHWC-4876ED	NextSeq 550	PAIRED	PCR	VIRAL RNA	Severe acute respiratory syndrome coronavirus 2	Homo sapiens	ILLUMINA	2020-10-29	United Kingdom	Europe	45	3108.34	2748	0.979266	92948831
ERR4837462	PRJEB37886	AMPLICON	SAMEA7574365	ERX4707244	COG-UK/QEUH-A36AEB	NextSeq 550	PAIRED	PCR	VIRAL RNA	Severe acute respiratory syndrome coronavirus 2	Homo sapiens	ILLUMINA	2020-10-05	United Kingdom	Europe	20	2860.66	2790	0.989031	85542459
ERR4837464	PRJEB37886	AMPLICON	SAMEA7574363	ERX4707242	COG-UK/QEUH-A9E53B	NA	PAIRED	PCR	VIRAL RNA	Severe acute respiratory syndrome coronavirus 2	Homo sapiens	ILLUMINA	2020-10-20	United Kingdom	Europe	21	5263.48	6145	0.968063	157393693
ERR4837470	PRJEB37886	AMPLICON	SAMEA7574371	ERX4707250	COG-UK/PHWC-486824	NextSeq 550	PAIRED	PCR	VIRAL RNA	Severe acute respiratory syndrome coronavirus 2	Homo sapiens	ILLUMINA	2020-10-14	United Kingdom	Europe	18	4386.36	3924	0.988663	131165344
ERR4837471	PRJEB37886	AMPLICON	SAMEA7574372	ERX4707251	COG-UK/PHWC-488181	NextSeq 550	PAIRED	PCR	VIRAL RNA	Severe acute respiratory syndrome coronavirus 2	Homo sapiens	ILLUMINA	2020-10-31	United Kingdom	Europe	20	4195.1	4214	0.988663	125445932
ERR4837472	PRJEB37886	AMPLICON	SAMEA7574373	ERX4707252	COG-UK/PHWC-4889E3	NextSeq 550	PAIRED	PCR	VIRAL RNA	Severe acute respiratory syndrome coronavirus 2	Homo sapiens	ILLUMINA	2020-11-01	United Kingdom	Europe	21	3688.43	3477	0.995954	110295253
ERR4837474	PRJEB37886	AMPLICON	SAMEA7574375	ERX4707254	COG-UK/BHRT-24B55A7	NextSeq 550	PAIRED	PCR	VIRAL RNA	Severe acute respiratory syndrome coronavirus 2	Homo sapiens	ILLUMINA	2020-10-23	United Kingdom	Europe	20	4555.7	5382	0.931579	136229122
ERR4837476	PRJEB37886	AMPLICON	SAMEA7574377	ERX4707256	COG-UK/QEUH-A9D244	NA	PAIRED	PCR	VIRAL RNA	Severe acute respiratory syndrome coronavirus 2	Homo sapiens	ILLUMINA	2020-10-20	United Kingdom	Europe	24	6618.81	7687	0.986088	197922320
ERR4837479	PRJEB37886	AMPLICON	SAMEA7574382	ERX4707261	COG-UK/PHWC-488C80	NextSeq 550	PAIRED	PCR	VIRAL RNA	Severe acute respiratory syndrome coronavirus 2	Homo sapiens	ILLUMINA	2020-10-27	United Kingdom	Europe	27	3027.72	2466	0.965054	90537956
ERR4837480	PRJEB37886	AMPLICON	SAMEA7574380	ERX4707259	COG-UK/QEUH-A9E43E	NA	PAIRED	PCR	VIRAL RNA	Severe acute respiratory syndrome coronavirus 2	Homo sapiens	ILLUMINA	2020-10-20	United Kingdom	Europe	27	6262.28	7577	0.985486	187260860
ERR4837481	PRJEB37886	AMPLICON	SAMEA7574379	ERX4707258	COG-UK/QEUH-A9C816	NA	PAIRED	PCR	VIRAL RNA	Severe acute respiratory syndrome coronavirus 2	Homo sapiens	ILLUMINA	2020-10-20	United Kingdom	Europe	24	4582.3	4894	0.956626	137024582
ERR4837482	PRJEB37886	AMPLICON	SAMEA7574383	ERX4707262	COG-UK/QEUH-A370D9	NextSeq 550	PAIRED	PCR	VIRAL RNA	Severe acute respiratory syndrome coronavirus 2	Homo sapiens	ILLUMINA	2020-10-04	United Kingdom	Europe	24	2916.07	2710	0.97843	87199184
ERR4837487	PRJEB37886	AMPLICON	SAMEA7574389	ERX4707268	COG-UK/PHEC-1492C8	NextSeq 550	PAIRED	PCR	VIRAL RNA	Severe acute respiratory syndrome coronavirus 2	Homo sapiens	ILLUMINA	2020-09-28	United Kingdom	Europe	23	6330.56	7448	0.995552	189302776
ERR4837488	PRJEB37886	AMPLICON	SAMEA7574390	ERX4707269	COG-UK/PHWC-48645D	NextSeq 550	PAIRED	PCR	VIRAL RNA	Severe acute respiratory syndrome coronavirus 2	Homo sapiens	ILLUMINA	2020-10-31	United Kingdom	Europe	23	3992.37	3842	0.995954	119383750
ERR4837491	PRJEB37886	AMPLICON	SAMEA7574393	ERX4707271	COG-UK/PHWC-489672	NextSeq 550	PAIRED	PCR	VIRAL RNA	Severe acute respiratory syndrome coronavirus 2	Homo sapiens	ILLUMINA	2020-10-31	United Kingdom	Europe	20	3654.95	3347	0.99699	109293827
ERR4837493	PRJEB37886	AMPLICON	SAMEA7574394	ERX4707274	COG-UK/PHWC-488910	NextSeq 550	PAIRED	PCR	VIRAL RNA	Severe acute respiratory syndrome coronavirus 2	Homo sapiens	ILLUMINA	2020-10-28	United Kingdom	Europe	28	2818.37	1594	0.917868	84277658
ERR4837496	PRJEB37886	AMPLICON	SAMEA7574398	ERX4707277	COG-UK/PHWC-4862BD	NextSeq 550	PAIRED	PCR	VIRAL RNA	Severe acute respiratory syndrome coronavirus 2	Homo sapiens	ILLUMINA	2020-10-16	United Kingdom	Europe	58	2937.49	2076	0.9483	87839835
ERR4837497	PRJEB37886	AMPLICON	SAMEA7574399	ERX4707278	COG-UK/PHWC-4861ED	NextSeq 550	PAIRED	PCR	VIRAL RNA	Severe acute respiratory syndrome coronavirus 2	Homo sapiens	ILLUMINA	2020-10-20	United Kingdom	Europe	17	3294.87	2649	0.987025	98526501
ERR4837498	PRJEB37886	AMPLICON	SAMEA7574400	ERX4707279	COG-UK/PHEC-1495FC	Illumina HiSeq 2500	PAIRED	PCR	VIRAL RNA	Severe acute respiratory syndrome coronavirus 2	Homo sapiens	ILLUMINA	2020-10-19	United Kingdom	Europe	20	5817.6	7069	0.986088	173963699
ERR4837500	PRJEB37886	AMPLICON	SAMEA7574402	ERX4707281	COG-UK/PHWC-488E5D	NextSeq 550	PAIRED	PCR	VIRAL RNA	Severe acute respiratory syndrome coronavirus 2	Homo sapiens	ILLUMINA	2020-11-02	United Kingdom	Europe	22	3915.22	3455	0.995954	117076831
ERR4837501	PRJEB37886	AMPLICON	SAMEA7574404	ERX4707283	COG-UK/PHWC-487B93	NextSeq 550	PAIRED	PCR	VIRAL RNA	Severe acute respiratory syndrome coronavirus 2	Homo sapiens	ILLUMINA	2020-10-24	United Kingdom	Europe	22	2907.61	2590	0.988195	86946277
ERR4837502	PRJEB37886	AMPLICON	SAMEA7574401	ERX4707280	COG-UK/PHEC-1492E6	NextSeq 550	PAIRED	PCR	VIRAL RNA	Severe acute respiratory syndrome coronavirus 2	Homo sapiens	ILLUMINA	2020-09-28	United Kingdom	Europe	25	6686.43	7770	0.995954	199944459
ERR4837503	PRJEB37886	AMPLICON	SAMEA7574405	ERX4707284	COG-UK/QEUH-A9D4B7	NA	PAIRED	PCR	VIRAL RNA	Severe acute respiratory syndrome coronavirus 2	Homo sapiens	ILLUMINA	2020-10-20	United Kingdom	Europe	21	6089.15	6783	0.98445	182083944
ERR4837504	PRJEB37886	AMPLICON	SAMEA7574406	ERX4707285	COG-UK/PHWC-48697C	NextSeq 550	PAIRED	PCR	VIRAL RNA	Severe acute respiratory syndrome coronavirus 2	Homo sapiens	ILLUMINA	2020-10-13	United Kingdom	Europe	20	4424.3	4024	0.988663	132299839
ERR4837511	PRJEB37886	AMPLICON	SAMEA7574414	ERX4707292	COG-UK/PHWC-487BFD	NextSeq 550	PAIRED	PCR	VIRAL RNA	Severe acute respiratory syndrome coronavirus 2	Homo sapiens	ILLUMINA	2020-10-29	United Kingdom	Europe	33	2741.37	2238	0.947263	81975176
ERR4837513	PRJEB37886	AMPLICON	SAMEA7574416	ERX4707295	COG-UK/PHWC-48801B	NextSeq 550	PAIRED	PCR	VIRAL RNA	Severe acute respiratory syndrome coronavirus 2	Homo sapiens	ILLUMINA	2020-10-30	United Kingdom	Europe	23	3894.54	3653	0.994549	116458476
ERR4837514	PRJEB37886	AMPLICON	SAMEA7574418	ERX4707296	COG-UK/PHWC-487F5B	NextSeq 550	PAIRED	PCR	VIRAL RNA	Severe acute respiratory syndrome coronavirus 2	Homo sapiens	ILLUMINA	2020-10-30	United Kingdom	Europe	20	3684.68	3272	0.988663	110182877
ERR4837515	PRJEB37886	AMPLICON	SAMEA7574415	ERX4707294	COG-UK/BHRT-24B54AA	NextSeq 550	PAIRED	PCR	VIRAL RNA	Severe acute respiratory syndrome coronavirus 2	Homo sapiens	ILLUMINA	2020-10-26	United Kingdom	Europe	22	5889.1	7333	0.984383	176101818
ERR4837516	PRJEB37886	AMPLICON	SAMEA7574417	ERX4707297	COG-UK/PHWC-489029	NextSeq 550	PAIRED	PCR	VIRAL RNA	Severe acute respiratory syndrome coronavirus 2	Homo sapiens	ILLUMINA	2020-10-27	United Kingdom	Europe	21	2703.38	2023	0.929171	80839181
ERR4837517	PRJEB37886	AMPLICON	SAMEA7574419	ERX4707298	COG-UK/PHWC-487586	NextSeq 550	PAIRED	PCR	VIRAL RNA	Severe acute respiratory syndrome coronavirus 2	Homo sapiens	ILLUMINA	2020-10-29	United Kingdom	Europe	17	2509.3	2103	0.980403	75035687
ERR4837518	PRJEB37886	AMPLICON	SAMEA7574420	ERX4707299	COG-UK/PHWC-486AE2	NextSeq 550	PAIRED	PCR	VIRAL RNA	Severe acute respiratory syndrome coronavirus 2	Homo sapiens	ILLUMINA	2020-10-29	United Kingdom	Europe	25	3818.71	3016	0.988663	114191012
ERR4837521	PRJEB37886	AMPLICON	SAMEA7574421	ERX4707300	COG-UK/QEUH-A9E46B	NA	PAIRED	PCR	VIRAL RNA	Severe acute respiratory syndrome coronavirus 2	Homo sapiens	ILLUMINA	2020-10-20	United Kingdom	Europe	23	5613.61	7240	0.954051	167863655
ERR4837531	PRJEB37886	AMPLICON	SAMEA7574434	ERX4707313	COG-UK/PHWC-489584	NextSeq 550	PAIRED	PCR	VIRAL RNA	Severe acute respiratory syndrome coronavirus 2	Homo sapiens	ILLUMINA	2020-11-02	United Kingdom	Europe	22	3491.62	2948	0.995954	104409968
ERR4837533	PRJEB37886	AMPLICON	SAMEA7574433	ERX4707311	COG-UK/BHRT-24B4D91	NextSeq 550	PAIRED	PCR	VIRAL RNA	Severe acute respiratory syndrome coronavirus 2	Homo sapiens	ILLUMINA	2020-10-16	United Kingdom	Europe	27	5999.27	6703	0.986088	179396085
ERR4837535	PRJEB37886	AMPLICON	SAMEA7574437	ERX4707316	COG-UK/PHWC-48735F	NextSeq 550	PAIRED	PCR	VIRAL RNA	Severe acute respiratory syndrome coronavirus 2	Homo sapiens	ILLUMINA	2020-10-27	United Kingdom	Europe	20	3880.72	3750	0.995318	116045147
ERR4837536	PRJEB37886	AMPLICON	SAMEA7574439	ERX4707317	COG-UK/PHWC-487A87	NextSeq 550	PAIRED	PCR	VIRAL RNA	Severe acute respiratory syndrome coronavirus 2	Homo sapiens	ILLUMINA	2020-10-26	United Kingdom	Europe	26	3993.34	3851	0.995051	119412842
ERR4837538	PRJEB37886	AMPLICON	SAMEA7574438	ERX4707318	COG-UK/QEUH-A9D3C9	NA	PAIRED	PCR	VIRAL RNA	Severe acute respiratory syndrome coronavirus 2	Homo sapiens	ILLUMINA	2020-10-20	United Kingdom	Europe	29	5249.51	5673	0.977226	156976180
ERR4837539	PRJEB37886	AMPLICON	SAMEA7574442	ERX4707321	COG-UK/PHWC-486E6E	NextSeq 550	PAIRED	PCR	VIRAL RNA	Severe acute respiratory syndrome coronavirus 2	Homo sapiens	ILLUMINA	2020-10-28	United Kingdom	Europe	22	2111.77	1487	0.982978	63148344
ERR4837541	PRJEB37886	AMPLICON	SAMEA7574440	ERX4707319	COG-UK/QEUH-A9D824	NA	PAIRED	PCR	VIRAL RNA	Severe acute respiratory syndrome coronavirus 2	Homo sapiens	ILLUMINA	2020-10-20	United Kingdom	Europe	25	5912.19	6942	0.994783	176792210
ERR4837542	PRJEB37886	AMPLICON	SAMEA7574444	ERX4707323	COG-UK/QEUH-A36B15	NextSeq 550	PAIRED	PCR	VIRAL RNA	Severe acute respiratory syndrome coronavirus 2	Homo sapiens	ILLUMINA	2020-10-04	United Kingdom	Europe	21	3396.4	3240	0.995954	101562659
ERR4837548	PRJEB37886	AMPLICON	SAMEA7574453	ERX4707332	COG-UK/PHWC-4862F9	NextSeq 550	PAIRED	PCR	VIRAL RNA	Severe acute respiratory syndrome coronavirus 2	Homo sapiens	ILLUMINA	2020-10-29	United Kingdom	Europe	21	4302.69	4041	0.988663	128663334
ERR4837552	PRJEB37886	AMPLICON	SAMEA7574458	ERX4707337	COG-UK/PHWC-487207	NextSeq 550	PAIRED	PCR	VIRAL RNA	Severe acute respiratory syndrome coronavirus 2	Homo sapiens	ILLUMINA	2020-10-29	United Kingdom	Europe	29	2720.73	2315	0.988396	81357923
ERR4837554	PRJEB37886	AMPLICON	SAMEA7574457	ERX4707336	COG-UK/QEUH-A9D7BE	NA	PAIRED	PCR	VIRAL RNA	Severe acute respiratory syndrome coronavirus 2	Homo sapiens	ILLUMINA	2020-10-20	United Kingdom	Europe	23	5236.56	5809	0.994081	156588789
ERR4837555	PRJEB37886	AMPLICON	SAMEA7574460	ERX4707339	COG-UK/PHWC-4878C9	NextSeq 550	PAIRED	PCR	VIRAL RNA	Severe acute respiratory syndrome coronavirus 2	Homo sapiens	ILLUMINA	2020-10-30	United Kingdom	Europe	24	2691.48	2126	0.977026	80483262
ERR4837558	PRJEB37886	AMPLICON	SAMEA7574462	ERX4707341	COG-UK/PHWC-489663	NextSeq 550	PAIRED	PCR	VIRAL RNA	Severe acute respiratory syndrome coronavirus 2	Homo sapiens	ILLUMINA	2020-11-01	United Kingdom	Europe	23	3215.08	2549	0.985286	96140651
ERR4837559	PRJEB37886	AMPLICON	SAMEA7574464	ERX4707343	COG-UK/QEUH-A36E2B	NextSeq 550	PAIRED	PCR	VIRAL RNA	Severe acute respiratory syndrome coronavirus 2	Homo sapiens	ILLUMINA	2020-10-03	United Kingdom	Europe	18	3833.73	3550	0.995352	114640103
ERR4837560	PRJEB37886	AMPLICON	SAMEA7574463	ERX4707342	COG-UK/PHEC-14900A	NextSeq 550	PAIRED	PCR	VIRAL RNA	Severe acute respiratory syndrome coronavirus 2	Homo sapiens	ILLUMINA	2020-10-16	United Kingdom	Europe	23	7012.02	7814	0.995954	209680419
ERR4837563	PRJEB37886	AMPLICON	SAMEA7574468	ERX4707346	COG-UK/PHWC-488ED5	NextSeq 550	PAIRED	PCR	VIRAL RNA	Severe acute respiratory syndrome coronavirus 2	Homo sapiens	ILLUMINA	2020-11-02	United Kingdom	Europe	20	2928.45	2568	0.978798	87569430
ERR4837571	PRJEB37886	AMPLICON	SAMEA7574475	ERX4707354	COG-UK/BRIS-185564B	NextSeq 550	PAIRED	PCR	VIRAL RNA	Severe acute respiratory syndrome coronavirus 2	Homo sapiens	ILLUMINA	2020-10-30	United Kingdom	Europe	25	5913.5	7639	0.991272	176831527
ERR4837572	PRJEB37886	AMPLICON	SAMEA7574476	ERX4707355	COG-UK/PHWC-4880FD	NextSeq 550	PAIRED	PCR	VIRAL RNA	Severe acute respiratory syndrome coronavirus 2	Homo sapiens	ILLUMINA	2020-11-01	United Kingdom	Europe	20	3120.77	2666	0.978363	93320417
ERR4837574	PRJEB37886	AMPLICON	SAMEA7574478	ERX4707357	COG-UK/PHWC-486B0D	NextSeq 550	PAIRED	PCR	VIRAL RNA	Severe acute respiratory syndrome coronavirus 2	Homo sapiens	ILLUMINA	2020-10-31	United Kingdom	Europe	24	3231.45	3008	0.990034	96629947
ERR4837577	PRJEB37886	AMPLICON	SAMEA7574481	ERX4707360	COG-UK/PHWC-488AB3	NextSeq 550	PAIRED	PCR	VIRAL RNA	Severe acute respiratory syndrome coronavirus 2	Homo sapiens	ILLUMINA	2020-11-02	United Kingdom	Europe	22	2872.64	2509	0.985185	85900555
ERR4837580	PRJEB37886	AMPLICON	SAMEA7574483	ERX4707362	COG-UK/PHEC-1493F2	NextSeq 550	PAIRED	PCR	VIRAL RNA	Severe acute respiratory syndrome coronavirus 2	Homo sapiens	ILLUMINA	2020-10-17	United Kingdom	Europe	23	6080.81	7606	0.966023	181834362
ERR4837581	PRJEB37886	AMPLICON	SAMEA7574485	ERX4707364	COG-UK/QEUH-A369DF	NextSeq 550	PAIRED	PCR	VIRAL RNA	Severe acute respiratory syndrome coronavirus 2	Homo sapiens	ILLUMINA	2020-10-04	United Kingdom	Europe	25	2727.41	2629	0.989466	81557637
ERR4837586	PRJEB37886	AMPLICON	SAMEA7574490	ERX4707369	COG-UK/PHWC-488D9C	NextSeq 550	PAIRED	PCR	VIRAL RNA	Severe acute respiratory syndrome coronavirus 2	Homo sapiens	ILLUMINA	2020-10-30	United Kingdom	Europe	28	4652.17	4623	0.995954	139113820
ERR4837587	PRJEB37886	AMPLICON	SAMEA7574491	ERX4707370	COG-UK/PHWC-48793F	NextSeq 550	PAIRED	PCR	VIRAL RNA	Severe acute respiratory syndrome coronavirus 2	Homo sapiens	ILLUMINA	2020-10-30	United Kingdom	Europe	19	4083.34	3819	0.994482	122104261
ERR4837592	PRJEB37886	AMPLICON	SAMEA7574495	ERX4707374	COG-UK/PHWC-48933F	NextSeq 550	PAIRED	PCR	VIRAL RNA	Severe acute respiratory syndrome coronavirus 2	Homo sapiens	ILLUMINA	2020-11-01	United Kingdom	Europe	26	2736.02	1901	0.985553	81815221
ERR4837593	PRJEB37886	AMPLICON	SAMEA7574497	ERX4707376	COG-UK/QEUH-A370AC	NextSeq 550	PAIRED	PCR	VIRAL RNA	Severe acute respiratory syndrome coronavirus 2	Homo sapiens	ILLUMINA	2020-10-05	United Kingdom	Europe	20	3380.98	3220	0.995954	101101442
ERR4837594	PRJEB37886	AMPLICON	SAMEA7574498	ERX4707378	COG-UK/PHWC-488A59	NextSeq 550	PAIRED	PCR	VIRAL RNA	Severe acute respiratory syndrome coronavirus 2	Homo sapiens	ILLUMINA	2020-10-28	United Kingdom	Europe	29	3314.85	2959	0.969368	99123992
ERR4837595	PRJEB37886	AMPLICON	SAMEA7574499	ERX4707377	COG-UK/PHWC-486A00	NextSeq 550	PAIRED	PCR	VIRAL RNA	Severe acute respiratory syndrome coronavirus 2	Homo sapiens	ILLUMINA	2020-10-22	United Kingdom	Europe	33	3928.98	3623	0.988663	117488309
ERR4837596	PRJEB37886	AMPLICON	SAMEA7574500	ERX4707379	COG-UK/PHEC-149486	NextSeq 550	PAIRED	PCR	VIRAL RNA	Severe acute respiratory syndrome coronavirus 2	Homo sapiens	ILLUMINA	2020-10-16	United Kingdom	Europe	24	6489.03	7767	0.995954	194041551
ERR4837600	PRJEB37886	AMPLICON	SAMEA7574502	ERX4707381	COG-UK/QEUH-A9E51D	NA	PAIRED	PCR	VIRAL RNA	Severe acute respiratory syndrome coronavirus 2	Homo sapiens	ILLUMINA	2020-10-20	United Kingdom	Europe	24	6236.4	7250	0.986088	186487018
ERR4837602	PRJEB37886	AMPLICON	SAMEA7574506	ERX4707385	COG-UK/PHWC-48738C	NextSeq 550	PAIRED	PCR	VIRAL RNA	Severe acute respiratory syndrome coronavirus 2	Homo sapiens	ILLUMINA	2020-10-13	United Kingdom	Europe	45	2988.92	2332	0.948366	89377582
ERR4837605	PRJEB37886	AMPLICON	SAMEA7574507	ERX4707386	COG-UK/QEUH-A9E401	NA	PAIRED	PCR	VIRAL RNA	Severe acute respiratory syndrome coronavirus 2	Homo sapiens	ILLUMINA	2020-10-20	United Kingdom	Europe	40	2602.23	1093	0.972879	77814344
ERR4837612	PRJEB37886	AMPLICON	SAMEA7574516	ERX4707395	COG-UK/PHWC-4865D2	NextSeq 550	PAIRED	PCR	VIRAL RNA	Severe acute respiratory syndrome coronavirus 2	Homo sapiens	ILLUMINA	2020-10-31	United Kingdom	Europe	31	3278.47	2623	0.97211	98036192
ERR4837613	PRJEB37886	AMPLICON	SAMEA7574517	ERX4707396	COG-UK/PHWC-4896EB	NextSeq 550	PAIRED	PCR	VIRAL RNA	Severe acute respiratory syndrome coronavirus 2	Homo sapiens	ILLUMINA	2020-11-02	United Kingdom	Europe	32	2747.29	1987	0.974885	82152139
ERR4837618	PRJEB37886	AMPLICON	SAMEA7574522	ERX4707401	COG-UK/PHWC-4886EC	NextSeq 550	PAIRED	PCR	VIRAL RNA	Severe acute respiratory syndrome coronavirus 2	Homo sapiens	ILLUMINA	2020-11-02	United Kingdom	Europe	30	1926.25	1504	0.994382	57600766
ERR4837619	PRJEB37886	AMPLICON	SAMEA7574523	ERX4707402	COG-UK/QEUH-A9E3C8	NA	PAIRED	PCR	VIRAL RNA	Severe acute respiratory syndrome coronavirus 2	Homo sapiens	ILLUMINA	2020-10-20	United Kingdom	Europe	23	5994.31	7263	0.97746	179247827
ERR4837620	PRJEB37886	AMPLICON	SAMEA7574524	ERX4707403	COG-UK/PHWC-4887F8	NextSeq 550	PAIRED	PCR	VIRAL RNA	Severe acute respiratory syndrome coronavirus 2	Homo sapiens	ILLUMINA	2020-10-25	United Kingdom	Europe	25	3609.5	3503	0.968766	107934873
ERR4837624	PRJEB37886	AMPLICON	SAMEA7574528	ERX4707407	COG-UK/BHRT-24B5343	NextSeq 550	PAIRED	PCR	VIRAL RNA	Severe acute respiratory syndrome coronavirus 2	Homo sapiens	ILLUMINA	2020-10-26	United Kingdom	Europe	28	6041.71	7505	0.968766	180665238
ERR4837625	PRJEB37886	AMPLICON	SAMEA7574529	ERX4707408	COG-UK/PHEC-1493E3	NextSeq 550	PAIRED	PCR	VIRAL RNA	Severe acute respiratory syndrome coronavirus 2	Homo sapiens	ILLUMINA	2020-10-14	United Kingdom	Europe	22	6211.85	7547	0.98348	185753002
ERR4837634	PRJEB37886	AMPLICON	SAMEA7574538	ERX4707417	COG-UK/PHWC-486CEC	NextSeq 550	PAIRED	PCR	VIRAL RNA	Severe acute respiratory syndrome coronavirus 2	Homo sapiens	ILLUMINA	2020-10-21	United Kingdom	Europe	23	3630.41	3300	0.988663	108560290
ERR4837636	PRJEB37886	AMPLICON	SAMEA7574537	ERX4707416	COG-UK/QEUH-A9E735	NA	PAIRED	PCR	VIRAL RNA	Severe acute respiratory syndrome coronavirus 2	Homo sapiens	ILLUMINA	2020-10-20	United Kingdom	Europe	21	7238.93	7856	0.99368	216465642
ERR4837640	PRJEB37886	AMPLICON	SAMEA7574544	ERX4707423	COG-UK/PHWC-488048	NextSeq 550	PAIRED	PCR	VIRAL RNA	Severe acute respiratory syndrome coronavirus 2	Homo sapiens	ILLUMINA	2020-10-29	United Kingdom	Europe	23	3261.21	2912	0.968598	97520060
ERR4837641	PRJEB37886	AMPLICON	SAMEA7574545	ERX4707424	COG-UK/PHWC-4883D6	NextSeq 550	PAIRED	PCR	VIRAL RNA	Severe acute respiratory syndrome coronavirus 2	Homo sapiens	ILLUMINA	2020-10-27	United Kingdom	Europe	20	4152.34	3964	0.994716	124167519
ERR4837643	PRJEB37886	AMPLICON	SAMEA7574547	ERX4707426	COG-UK/PHWC-487E7C	NextSeq 550	PAIRED	PCR	VIRAL RNA	Severe acute respiratory syndrome coronavirus 2	Homo sapiens	ILLUMINA	2020-10-29	United Kingdom	Europe	24	3949.38	3744	0.988663	118098348
ERR4837645	PRJEB37886	AMPLICON	SAMEA7574551	ERX4707430	COG-UK/NORW-F3853	NextSeq 500	PAIRED	PCR	VIRAL RNA	Severe acute respiratory syndrome coronavirus 2	Homo sapiens	ILLUMINA	2020-10-30	United Kingdom	Europe	59	1953.04	1426	0.902418	58401863
ERR4837646	PRJEB37886	AMPLICON	SAMEA7574553	ERX4707431	COG-UK/PHWC-487A69	NextSeq 550	PAIRED	PCR	VIRAL RNA	Severe acute respiratory syndrome coronavirus 2	Homo sapiens	ILLUMINA	2020-10-26	United Kingdom	Europe	30	1651.58	1334	0.95452	49387178
ERR4837648	PRJEB37886	AMPLICON	SAMEA7574550	ERX4707429	COG-UK/PHWC-4895C0	NextSeq 550	PAIRED	PCR	VIRAL RNA	Severe acute respiratory syndrome coronavirus 2	Homo sapiens	ILLUMINA	2020-11-02	United Kingdom	Europe	30	2588.56	2025	0.984517	77405659
ERR4837649	PRJEB37886	AMPLICON	SAMEA7574549	ERX4707428	COG-UK/BHRT-24B4E52	NextSeq 550	PAIRED	PCR	VIRAL RNA	Severe acute respiratory syndrome coronavirus 2	Homo sapiens	ILLUMINA	2020-10-17	United Kingdom	Europe	26	6658.58	7791	0.985888	199111380
ERR4837650	PRJEB37886	AMPLICON	SAMEA7574554	ERX4707433	COG-UK/QEUH-A9C7EC	NA	PAIRED	PCR	VIRAL RNA	Severe acute respiratory syndrome coronavirus 2	Homo sapiens	ILLUMINA	2020-10-20	United Kingdom	Europe	25	5666.32	7296	0.973314	169439847
ERR4837651	PRJEB37886	AMPLICON	SAMEA7574555	ERX4707434	COG-UK/PHWC-486305	NextSeq 550	PAIRED	PCR	VIRAL RNA	Severe acute respiratory syndrome coronavirus 2	Homo sapiens	ILLUMINA	2020-10-16	United Kingdom	Europe	34	3174.07	2793	0.950908	94914084
ERR4837652	PRJEB37886	AMPLICON	SAMEA7574556	ERX4707435	COG-UK/PHWC-48845B	NextSeq 550	PAIRED	PCR	VIRAL RNA	Severe acute respiratory syndrome coronavirus 2	Homo sapiens	ILLUMINA	2020-10-28	United Kingdom	Europe	21	4717.89	4621	0.990603	141078970
ERR4837653	PRJEB37886	AMPLICON	SAMEA7574557	ERX4707436	COG-UK/PHWC-486EAA	NextSeq 550	PAIRED	PCR	VIRAL RNA	Severe acute respiratory syndrome coronavirus 2	Homo sapiens	ILLUMINA	2020-10-27	United Kingdom	Europe	23	4104.31	3628	0.988663	122731246
ERR4837657	PRJEB37886	AMPLICON	SAMEA7574559	ERX4707438	COG-UK/PHEC-1493A7	NextSeq 550	PAIRED	PCR	VIRAL RNA	Severe acute respiratory syndrome coronavirus 2	Homo sapiens	ILLUMINA	2020-10-14	United Kingdom	Europe	27	6156.76	7428	0.979434	184105516
ERR4837658	PRJEB37886	AMPLICON	SAMEA7574562	ERX4707441	COG-UK/PHWC-48688E	NextSeq 550	PAIRED	PCR	VIRAL RNA	Severe acute respiratory syndrome coronavirus 2	Homo sapiens	ILLUMINA	2020-10-27	United Kingdom	Europe	24	3199.63	2935	0.988496	95678599
ERR4837659	PRJEB37886	AMPLICON	SAMEA7574563	ERX4707442	COG-UK/QEUH-A369C0	NextSeq 550	PAIRED	PCR	VIRAL RNA	Severe acute respiratory syndrome coronavirus 2	Homo sapiens	ILLUMINA	2020-10-04	United Kingdom	Europe	27	3100.52	3020	0.988697	92714941
ERR4837661	PRJEB37886	AMPLICON	SAMEA7574565	ERX4707444	COG-UK/PHWC-487128	NextSeq 550	PAIRED	PCR	VIRAL RNA	Severe acute respiratory syndrome coronavirus 2	Homo sapiens	ILLUMINA	2020-10-31	United Kingdom	Europe	28	2313.51	2123	0.981674	69180830
ERR4837663	PRJEB37886	AMPLICON	SAMEA7574567	ERX4707446	COG-UK/PHWC-4863AB	NextSeq 550	PAIRED	PCR	VIRAL RNA	Severe acute respiratory syndrome coronavirus 2	Homo sapiens	ILLUMINA	2020-10-30	United Kingdom	Europe	21	2746.51	2187	0.988128	82128848
ERR4837664	PRJEB37886	AMPLICON	SAMEA7574566	ERX4707445	COG-UK/PHWC-487A96	NextSeq 550	PAIRED	PCR	VIRAL RNA	Severe acute respiratory syndrome coronavirus 2	Homo sapiens	ILLUMINA	2020-10-29	United Kingdom	Europe	21	1732.98	1276	0.911079	51821371
ERR4837665	PRJEB37886	AMPLICON	SAMEA7574570	ERX4707449	COG-UK/BHRT-24B5352	NextSeq 550	PAIRED	PCR	VIRAL RNA	Severe acute respiratory syndrome coronavirus 2	Homo sapiens	ILLUMINA	2020-10-26	United Kingdom	Europe	29	6395.97	7760	0.986088	191258623
ERR4837666	PRJEB37886	AMPLICON	SAMEA7574569	ERX4707448	COG-UK/PHEC-1494A4	NextSeq 550	PAIRED	PCR	VIRAL RNA	Severe acute respiratory syndrome coronavirus 2	Homo sapiens	ILLUMINA	2020-10-16	United Kingdom	Europe	20	6382.33	7790	0.994716	190850801
ERR4837668	PRJEB37886	AMPLICON	SAMEA7574572	ERX4707451	COG-UK/PHWC-488E7B	NextSeq 550	PAIRED	PCR	VIRAL RNA	Severe acute respiratory syndrome coronavirus 2	Homo sapiens	ILLUMINA	2020-11-01	United Kingdom	Europe	32	2539.44	2027	0.966224	75936790
ERR4837669	PRJEB37886	AMPLICON	SAMEA7574573	ERX4707452	COG-UK/PHWC-487DCA	NextSeq 550	PAIRED	PCR	VIRAL RNA	Severe acute respiratory syndrome coronavirus 2	Homo sapiens	ILLUMINA	2020-10-28	United Kingdom	Europe	18	3369.08	2961	0.974785	100745706
ERR4837671	PRJEB37886	AMPLICON	SAMEA7574577	ERX4707456	COG-UK/PHWC-4890DE	NextSeq 550	PAIRED	PCR	VIRAL RNA	Severe acute respiratory syndrome coronavirus 2	Homo sapiens	ILLUMINA	2020-11-02	United Kingdom	Europe	26	3315.44	2901	0.966391	99141630
ERR4837678	PRJEB37886	AMPLICON	SAMEA7574583	ERX4707461	COG-UK/QEUH-A9E1BF	NA	PAIRED	PCR	VIRAL RNA	Severe acute respiratory syndrome coronavirus 2	Homo sapiens	ILLUMINA	2020-10-20	United Kingdom	Europe	20	4813.75	5522	0.949704	143945630
ERR4837683	PRJEB37886	AMPLICON	SAMEA7574582	ERX4707462	COG-UK/QEUH-A9DB3A	NA	PAIRED	PCR	VIRAL RNA	Severe acute respiratory syndrome coronavirus 2	Homo sapiens	ILLUMINA	2020-10-20	United Kingdom	Europe	35	5243.86	6689	0.961275	156807229
ERR4837684	PRJEB37886	AMPLICON	SAMEA7574588	ERX4707467	COG-UK/PHWC-488B0B	NextSeq 550	PAIRED	PCR	VIRAL RNA	Severe acute respiratory syndrome coronavirus 2	Homo sapiens	ILLUMINA	2020-10-28	United Kingdom	Europe	32	3700.75	3287	0.981574	110663573
ERR4837685	PRJEB37886	AMPLICON	SAMEA7574589	ERX4707468	COG-UK/PHWC-487FD3	NextSeq 550	PAIRED	PCR	VIRAL RNA	Severe acute respiratory syndrome coronavirus 2	Homo sapiens	ILLUMINA	2020-10-29	United Kingdom	Europe	20	3640.36	3418	0.996388	108857696
ERR4837686	PRJEB37886	AMPLICON	SAMEA7574591	ERX4707470	COG-UK/PHWC-48853A	NextSeq 550	PAIRED	PCR	VIRAL RNA	Severe acute respiratory syndrome coronavirus 2	Homo sapiens	ILLUMINA	2020-11-01	United Kingdom	Europe	32	3475.88	3178	0.995954	103939263
ERR4837689	PRJEB37886	AMPLICON	SAMEA7574594	ERX4707473	COG-UK/PHWC-488118	NextSeq 550	PAIRED	PCR	VIRAL RNA	Severe acute respiratory syndrome coronavirus 2	Homo sapiens	ILLUMINA	2020-10-28	United Kingdom	Europe	23	3094.5	2795	0.976558	92534941
ERR4837691	PRJEB37886	AMPLICON	SAMEA7574595	ERX4707474	COG-UK/PHWC-48850D	NextSeq 550	PAIRED	PCR	VIRAL RNA	Severe acute respiratory syndrome coronavirus 2	Homo sapiens	ILLUMINA	2020-11-02	United Kingdom	Europe	25	3205.44	2579	0.995954	95852142
ERR4837692	PRJEB37886	AMPLICON	SAMEA7574597	ERX4707476	COG-UK/PHWC-4872CB	NextSeq 550	PAIRED	PCR	VIRAL RNA	Severe acute respiratory syndrome coronavirus 2	Homo sapiens	ILLUMINA	2020-10-21	United Kingdom	Europe	19	2430.04	1777	0.936662	72665559
ERR4837693	PRJEB37886	AMPLICON	SAMEA7574596	ERX4707475	COG-UK/PHWC-487D8E	NextSeq 550	PAIRED	PCR	VIRAL RNA	Severe acute respiratory syndrome coronavirus 2	Homo sapiens	ILLUMINA	2020-10-26	United Kingdom	Europe	17	4167.45	4060	0.995954	124619240
ERR4837698	PRJEB37886	AMPLICON	SAMEA7574602	ERX4707480	COG-UK/BHRT-24B510D	NextSeq 550	PAIRED	PCR	VIRAL RNA	Severe acute respiratory syndrome coronavirus 2	Homo sapiens	ILLUMINA	2020-10-23	United Kingdom	Europe	20	5732.53	6805	0.985787	171419792
ERR4837699	PRJEB37886	AMPLICON	SAMEA7574603	ERX4707482	COG-UK/QEUH-A9C7DD	NA	PAIRED	PCR	VIRAL RNA	Severe acute respiratory syndrome coronavirus 2	Homo sapiens	ILLUMINA	2020-10-20	United Kingdom	Europe	23	6550.53	7493	0.993044	195880469
ERR4837700	PRJEB37886	AMPLICON	SAMEA7574604	ERX4707483	COG-UK/QEUH-A9E595	NA	PAIRED	PCR	VIRAL RNA	Severe acute respiratory syndrome coronavirus 2	Homo sapiens	ILLUMINA	2020-10-20	United Kingdom	Europe	22	5111.51	6546	0.940541	152849386
ERR4837702	PRJEB37886	AMPLICON	SAMEA7574605	ERX4707484	COG-UK/PHEC-149547	NextSeq 550	PAIRED	PCR	VIRAL RNA	Severe acute respiratory syndrome coronavirus 2	Homo sapiens	ILLUMINA	2020-10-26	United Kingdom	Europe	20	5906.55	7488	0.979333	176623650
ERR4837703	PRJEB37886	AMPLICON	SAMEA7574608	ERX4707487	COG-UK/PHWC-488594	NextSeq 550	PAIRED	PCR	VIRAL RNA	Severe acute respiratory syndrome coronavirus 2	Homo sapiens	ILLUMINA	2020-10-28	United Kingdom	Europe	34	2310.02	1326	0.952212	69076567
ERR4837704	PRJEB37886	AMPLICON	SAMEA7574606	ERX4707485	COG-UK/BRIS-18556B4	NextSeq 550	PAIRED	PCR	VIRAL RNA	Severe acute respiratory syndrome coronavirus 2	Homo sapiens	ILLUMINA	2020-10-30	United Kingdom	Europe	16	6874.61	7838	0.99368	205571521
ERR4837708	PRJEB37886	AMPLICON	SAMEA7574612	ERX4707491	COG-UK/PHWC-488F2D	NextSeq 550	PAIRED	PCR	VIRAL RNA	Severe acute respiratory syndrome coronavirus 2	Homo sapiens	ILLUMINA	2020-10-28	United Kingdom	Europe	24	4040.21	3781	0.995954	120814455
ERR4837710	PRJEB37886	AMPLICON	SAMEA7574613	ERX4707492	COG-UK/PHWC-4895DF	NextSeq 550	PAIRED	PCR	VIRAL RNA	Severe acute respiratory syndrome coronavirus 2	Homo sapiens	ILLUMINA	2020-10-20	United Kingdom	Europe	26	4623.97	4485	0.988396	138270551
ERR4837712	PRJEB37886	AMPLICON	SAMEA7574616	ERX4707495	COG-UK/QEUH-A9DB2B	NA	PAIRED	PCR	VIRAL RNA	Severe acute respiratory syndrome coronavirus 2	Homo sapiens	ILLUMINA	2020-10-20	United Kingdom	Europe	50	5348.49	6882	0.986924	159935865
ERR4837714	PRJEB37886	AMPLICON	SAMEA7574617	ERX4707496	COG-UK/QEUH-A9D569	NA	PAIRED	PCR	VIRAL RNA	Severe acute respiratory syndrome coronavirus 2	Homo sapiens	ILLUMINA	2020-10-20	United Kingdom	Europe	21	6936.25	7735	0.986088	207414571
ERR4837715	PRJEB37886	AMPLICON	SAMEA7574621	ERX4707500	COG-UK/QEUH-A36DA6	NextSeq 550	PAIRED	PCR	VIRAL RNA	Severe acute respiratory syndrome coronavirus 2	Homo sapiens	ILLUMINA	2020-10-04	United Kingdom	Europe	27	1639.64	1397	0.930843	49030094
ERR4837716	PRJEB37886	AMPLICON	SAMEA7574618	ERX4707497	COG-UK/QEUH-A9E50E	NA	PAIRED	PCR	VIRAL RNA	Severe acute respiratory syndrome coronavirus 2	Homo sapiens	ILLUMINA	2020-10-20	United Kingdom	Europe	22	6007.89	7150	0.986088	179654030
ERR4837718	PRJEB37886	AMPLICON	SAMEA7574620	ERX4707499	COG-UK/PHEC-1492B9	NextSeq 550	PAIRED	PCR	VIRAL RNA	Severe acute respiratory syndrome coronavirus 2	Homo sapiens	ILLUMINA	2020-09-29	United Kingdom	Europe	24	6886.73	7796	0.995954	205933936
ERR4837720	PRJEB37886	AMPLICON	SAMEA7574624	ERX4707503	COG-UK/PHWC-4861DE	NextSeq 550	PAIRED	PCR	VIRAL RNA	Severe acute respiratory syndrome coronavirus 2	Homo sapiens	ILLUMINA	2020-10-31	United Kingdom	Europe	29	1669.3	1240	0.909875	49917079
ERR4837726	PRJEB37886	AMPLICON	SAMEA7574630	ERX4707509	COG-UK/PHWC-488716	NextSeq 550	PAIRED	PCR	VIRAL RNA	Severe acute respiratory syndrome coronavirus 2	Homo sapiens	ILLUMINA	2020-11-02	United Kingdom	Europe	27	2436.6	1912	0.994549	72861577
ERR4837728	PRJEB37886	AMPLICON	SAMEA7574631	ERX4707510	COG-UK/QEUH-A9E7BD	NA	PAIRED	PCR	VIRAL RNA	Severe acute respiratory syndrome coronavirus 2	Homo sapiens	ILLUMINA	2020-10-20	United Kingdom	Europe	19	6730.8	7413	0.994449	201271214
ERR4837732	PRJEB37886	AMPLICON	SAMEA7574632	ERX4707511	COG-UK/BRIS-18556E1	NextSeq 550	PAIRED	PCR	VIRAL RNA	Severe acute respiratory syndrome coronavirus 2	Homo sapiens	ILLUMINA	2020-10-30	United Kingdom	Europe	24	6583.83	7653	0.985787	196876175
ERR4837733	PRJEB37886	AMPLICON	SAMEA7574634	ERX4707512	COG-UK/BHRT-24B5149	NextSeq 550	PAIRED	PCR	VIRAL RNA	Severe acute respiratory syndrome coronavirus 2	Homo sapiens	ILLUMINA	2020-10-25	United Kingdom	Europe	26	6758.35	7861	0.968766	202095074
ERR4837735	PRJEB37886	AMPLICON	SAMEA7574639	ERX4707518	COG-UK/PHWC-487C63	NextSeq 550	PAIRED	PCR	VIRAL RNA	Severe acute respiratory syndrome coronavirus 2	Homo sapiens	ILLUMINA	2020-10-26	United Kingdom	Europe	20	4251.83	4058	0.995954	127142618
ERR4837737	PRJEB37886	AMPLICON	SAMEA7574642	ERX4707519	COG-UK/PHWC-4868BB	NextSeq 550	PAIRED	PCR	VIRAL RNA	Severe acute respiratory syndrome coronavirus 2	Homo sapiens	ILLUMINA	2020-10-13	United Kingdom	Europe	21	3816.43	3467	0.988663	114122574
ERR4837738	PRJEB37886	AMPLICON	SAMEA7574643	ERX4707522	COG-UK/QEUH-A369FD	NextSeq 550	PAIRED	PCR	VIRAL RNA	Severe acute respiratory syndrome coronavirus 2	Homo sapiens	ILLUMINA	2020-10-05	United Kingdom	Europe	19	2996.41	2777	0.995954	89601634
ERR4837739	PRJEB37886	AMPLICON	SAMEA7574641	ERX4707521	COG-UK/QEUH-A36993	NextSeq 550	PAIRED	PCR	VIRAL RNA	Severe acute respiratory syndrome coronavirus 2	Homo sapiens	ILLUMINA	2020-10-05	United Kingdom	Europe	18	3192.85	3030	0.988663	95475718
ERR4837742	PRJEB37886	AMPLICON	SAMEA7574646	ERX4707525	COG-UK/PHWC-487067	NextSeq 550	PAIRED	PCR	VIRAL RNA	Severe acute respiratory syndrome coronavirus 2	Homo sapiens	ILLUMINA	2020-10-28	United Kingdom	Europe	30	4031.31	3967	0.995084	120548389
ERR4837749	PRJEB37886	AMPLICON	SAMEA7574653	ERX4707532	COG-UK/PHWC-488F96	NextSeq 550	PAIRED	PCR	VIRAL RNA	Severe acute respiratory syndrome coronavirus 2	Homo sapiens	ILLUMINA	2020-10-19	United Kingdom	Europe	29	3198.25	2831	0.978564	95637326
ERR4837750	PRJEB37886	AMPLICON	SAMEA7574654	ERX4707533	COG-UK/PHWC-4897AC	NextSeq 550	PAIRED	PCR	VIRAL RNA	Severe acute respiratory syndrome coronavirus 2	Homo sapiens	ILLUMINA	2020-11-02	United Kingdom	Europe	31	3395.75	2979	0.995954	101542968
ERR4837751	PRJEB37886	AMPLICON	SAMEA7574655	ERX4707534	COG-UK/PHWC-488DF6	NextSeq 550	PAIRED	PCR	VIRAL RNA	Severe acute respiratory syndrome coronavirus 2	Homo sapiens	ILLUMINA	2020-11-03	United Kingdom	Europe	20	2105.08	1384	0.972545	62948331
ERR4837753	PRJEB37886	AMPLICON	SAMEA7574659	ERX4707538	COG-UK/PHWC-487F97	NextSeq 550	PAIRED	PCR	VIRAL RNA	Severe acute respiratory syndrome coronavirus 2	Homo sapiens	ILLUMINA	2020-10-28	United Kingdom	Europe	21	3116.93	2656	0.978731	93205422
ERR4837754	PRJEB37886	AMPLICON	SAMEA7574657	ERX4707536	COG-UK/BHRT-24B4BB5	NextSeq 550	PAIRED	PCR	VIRAL RNA	Severe acute respiratory syndrome coronavirus 2	Homo sapiens	ILLUMINA	2020-10-11	United Kingdom	Europe	19	4141.3	4291	0.901548	123837353
ERR4837756	PRJEB37886	AMPLICON	SAMEA7574660	ERX4707539	COG-UK/PHEC-1495ED	Illumina HiSeq 2500	PAIRED	PCR	VIRAL RNA	Severe acute respiratory syndrome coronavirus 2	Homo sapiens	ILLUMINA	2020-10-18	United Kingdom	Europe	22	5811.54	7176	0.9793	173782511
ERR4837758	PRJEB37886	AMPLICON	SAMEA7574661	ERX4707540	COG-UK/PHWC-48929C	NextSeq 550	PAIRED	PCR	VIRAL RNA	Severe acute respiratory syndrome coronavirus 2	Homo sapiens	ILLUMINA	2020-10-28	United Kingdom	Europe	26	4085.75	3908	0.98027	122176112
ERR4837764	PRJEB37886	AMPLICON	SAMEA7574670	ERX4707547	COG-UK/PHWC-487E30	NextSeq 550	PAIRED	PCR	VIRAL RNA	Severe acute respiratory syndrome coronavirus 2	Homo sapiens	ILLUMINA	2020-10-27	United Kingdom	Europe	20	3843.73	3556	0.995954	114939194
ERR4837765	PRJEB37886	AMPLICON	SAMEA7574669	ERX4707548	COG-UK/PHWC-489548	NextSeq 550	PAIRED	PCR	VIRAL RNA	Severe acute respiratory syndrome coronavirus 2	Homo sapiens	ILLUMINA	2020-11-01	United Kingdom	Europe	20	4352.39	4166	0.995954	130149386
ERR4837766	PRJEB37886	AMPLICON	SAMEA7574671	ERX4707549	COG-UK/PHWC-48662A	NextSeq 550	PAIRED	PCR	VIRAL RNA	Severe acute respiratory syndrome coronavirus 2	Homo sapiens	ILLUMINA	2020-11-01	United Kingdom	Europe	27	2796.79	2301	0.979768	83632375
ERR4837769	PRJEB37886	AMPLICON	SAMEA7574674	ERX4707552	COG-UK/PHWC-486F3E	NextSeq 550	PAIRED	PCR	VIRAL RNA	Severe acute respiratory syndrome coronavirus 2	Homo sapiens	ILLUMINA	2020-10-13	United Kingdom	Europe	20	3165.72	2512	0.981473	94664382
ERR4837771	PRJEB37886	AMPLICON	SAMEA7574678	ERX4707556	COG-UK/PHWC-488066	NextSeq 550	PAIRED	PCR	VIRAL RNA	Severe acute respiratory syndrome coronavirus 2	Homo sapiens	ILLUMINA	2020-10-27	United Kingdom	Europe	22	3765.55	3479	0.987292	112601268
ERR4837772	PRJEB37886	AMPLICON	SAMEA7574677	ERX4707555	COG-UK/QEUH-A9D806	NA	PAIRED	PCR	VIRAL RNA	Severe acute respiratory syndrome coronavirus 2	Homo sapiens	ILLUMINA	2020-10-20	United Kingdom	Europe	27	5857.6	6736	0.989299	175159712
ERR4837773	PRJEB37886	AMPLICON	SAMEA7574676	ERX4707554	COG-UK/PHEC-1495A1	Illumina HiSeq 2500	PAIRED	PCR	VIRAL RNA	Severe acute respiratory syndrome coronavirus 2	Homo sapiens	ILLUMINA	2020-10-18	United Kingdom	Europe	21	6707.14	7625	0.986088	200563616
ERR4837778	PRJEB37886	AMPLICON	SAMEA7574683	ERX4707561	COG-UK/PHWC-4893A8	NextSeq 550	PAIRED	PCR	VIRAL RNA	Severe acute respiratory syndrome coronavirus 2	Homo sapiens	ILLUMINA	2020-10-25	United Kingdom	Europe	23	3876.93	3565	0.995954	115931897
ERR4837781	PRJEB37886	AMPLICON	SAMEA7574687	ERX4707565	COG-UK/PHWC-488D05	NextSeq 550	PAIRED	PCR	VIRAL RNA	Severe acute respiratory syndrome coronavirus 2	Homo sapiens	ILLUMINA	2020-11-02	United Kingdom	Europe	31	3630.17	3277	0.995954	108552872
ERR4837783	PRJEB37886	AMPLICON	SAMEA7574686	ERX4707564	COG-UK/QEUH-A9DF5C	NA	PAIRED	PCR	VIRAL RNA	Severe acute respiratory syndrome coronavirus 2	Homo sapiens	ILLUMINA	2020-10-20	United Kingdom	Europe	22	6801.86	7820	0.995954	203396025
ERR4837784	PRJEB37886	AMPLICON	SAMEA7574689	ERX4707567	COG-UK/PHWC-4871FB	NextSeq 550	PAIRED	PCR	VIRAL RNA	Severe acute respiratory syndrome coronavirus 2	Homo sapiens	ILLUMINA	2020-10-31	United Kingdom	Europe	20	3284.16	2902	0.988663	98206105
ERR4837785	PRJEB37886	AMPLICON	SAMEA7574691	ERX4707568	COG-UK/PHWC-487243	NextSeq 550	PAIRED	PCR	VIRAL RNA	Severe acute respiratory syndrome coronavirus 2	Homo sapiens	ILLUMINA	2020-10-31	United Kingdom	Europe	18	3060.74	2682	0.988663	91525408
ERR4837787	PRJEB37886	AMPLICON	SAMEA7574693	ERX4707570	COG-UK/PHWC-488127	NextSeq 550	PAIRED	PCR	VIRAL RNA	Severe acute respiratory syndrome coronavirus 2	Homo sapiens	ILLUMINA	2020-10-27	United Kingdom	Europe	23	3034.74	2413	0.970404	90747943
ERR4837791	PRJEB37886	AMPLICON	SAMEA7574696	ERX4707574	COG-UK/PHWC-4880C0	NextSeq 550	PAIRED	PCR	VIRAL RNA	Severe acute respiratory syndrome coronavirus 2	Homo sapiens	ILLUMINA	2020-10-26	United Kingdom	Europe	29	2282.51	1946	0.955389	68254031
ERR4837794	PRJEB37886	AMPLICON	SAMEA7574698	ERX4707576	COG-UK/PHWC-488C9F	NextSeq 550	PAIRED	PCR	VIRAL RNA	Severe acute respiratory syndrome coronavirus 2	Homo sapiens	ILLUMINA	2020-10-28	United Kingdom	Europe	24	4614.57	4476	0.995954	137989401
ERR4837797	PRJEB37886	AMPLICON	SAMEA7574702	ERX4707580	COG-UK/PHWC-4873F5	NextSeq 550	PAIRED	PCR	VIRAL RNA	Severe acute respiratory syndrome coronavirus 2	Homo sapiens	ILLUMINA	2020-10-29	United Kingdom	Europe	27	3347.01	3006	0.978731	100085550
ERR4837801	PRJEB37886	AMPLICON	SAMEA7574705	ERX4707583	COG-UK/BHRT-24B50C4	NextSeq 550	PAIRED	PCR	VIRAL RNA	Severe acute respiratory syndrome coronavirus 2	Homo sapiens	ILLUMINA	2020-10-22	United Kingdom	Europe	24	4466.57	4559	0.966592	133563781
ERR4837802	PRJEB37886	AMPLICON	SAMEA7574707	ERX4707585	COG-UK/PHWC-486208	NextSeq 550	PAIRED	PCR	VIRAL RNA	Severe acute respiratory syndrome coronavirus 2	Homo sapiens	ILLUMINA	2020-10-27	United Kingdom	Europe	25	2947.71	2534	0.98144	88145344
ERR4837805	PRJEB37886	AMPLICON	SAMEA7574712	ERX4707590	COG-UK/PHWC-48694F	NextSeq 550	PAIRED	PCR	VIRAL RNA	Severe acute respiratory syndrome coronavirus 2	Homo sapiens	ILLUMINA	2020-10-29	United Kingdom	Europe	25	3895.77	3665	0.995954	116495201
ERR4837806	PRJEB37886	AMPLICON	SAMEA7574711	ERX4707589	COG-UK/BHRT-24B4FF5	NextSeq 550	PAIRED	PCR	VIRAL RNA	Severe acute respiratory syndrome coronavirus 2	Homo sapiens	ILLUMINA	2020-10-22	United Kingdom	Europe	22	4535.39	4667	0.963014	135621880
ERR4837807	PRJEB37886	AMPLICON	SAMEA7574710	ERX4707588	COG-UK/QEUH-A9D420	NA	PAIRED	PCR	VIRAL RNA	Severe acute respiratory syndrome coronavirus 2	Homo sapiens	ILLUMINA	2020-10-20	United Kingdom	Europe	63	5274.26	6596	0.980303	157716134
ERR4837809	PRJEB37886	AMPLICON	SAMEA7574715	ERX4707593	COG-UK/PHWC-48887D	NextSeq 550	PAIRED	PCR	VIRAL RNA	Severe acute respiratory syndrome coronavirus 2	Homo sapiens	ILLUMINA	2020-11-02	United Kingdom	Europe	21	3326.92	2857	0.995954	99484817
ERR4837810	PRJEB37886	AMPLICON	SAMEA7574714	ERX4707592	COG-UK/PHWC-486B1C	NextSeq 550	PAIRED	PCR	VIRAL RNA	Severe acute respiratory syndrome coronavirus 2	Homo sapiens	ILLUMINA	2020-10-31	United Kingdom	Europe	36	2501.14	1851	0.923519	74791584
ERR4837811	PRJEB37886	AMPLICON	SAMEA7574716	ERX4707594	COG-UK/PHWC-486B58	NextSeq 550	PAIRED	PCR	VIRAL RNA	Severe acute respiratory syndrome coronavirus 2	Homo sapiens	ILLUMINA	2020-10-27	United Kingdom	Europe	24	4044.56	3849	0.980838	120944423
ERR4837812	PRJEB37886	AMPLICON	SAMEA7574718	ERX4707595	COG-UK/QEUH-A36A81	NextSeq 550	PAIRED	PCR	VIRAL RNA	Severe acute respiratory syndrome coronavirus 2	Homo sapiens	ILLUMINA	2020-10-03	United Kingdom	Europe	22	3266.82	2655	0.987259	97687786
ERR4837817	PRJEB37886	AMPLICON	SAMEA7574722	ERX4707600	COG-UK/PHWC-489496	NextSeq 550	PAIRED	PCR	VIRAL RNA	Severe acute respiratory syndrome coronavirus 2	Homo sapiens	ILLUMINA	2020-11-02	United Kingdom	Europe	25	2926.65	2426	0.984249	87515763
ERR4837823	PRJEB37886	AMPLICON	SAMEA7574725	ERX4707603	COG-UK/QEUH-A9D48A	NA	PAIRED	PCR	VIRAL RNA	Severe acute respiratory syndrome coronavirus 2	Homo sapiens	ILLUMINA	2020-10-20	United Kingdom	Europe	17	6915.41	7594	0.994315	206791547
ERR4837824	PRJEB37886	AMPLICON	SAMEA7574729	ERX4707607	COG-UK/PHWC-488E4E	NextSeq 550	PAIRED	PCR	VIRAL RNA	Severe acute respiratory syndrome coronavirus 2	Homo sapiens	ILLUMINA	2020-11-02	United Kingdom	Europe	31	2456.25	2116	0.982577	73449382
ERR4837825	PRJEB37886	AMPLICON	SAMEA7574730	ERX4707608	COG-UK/PHWC-488251	NextSeq 550	PAIRED	PCR	VIRAL RNA	Severe acute respiratory syndrome coronavirus 2	Homo sapiens	ILLUMINA	2020-10-27	United Kingdom	Europe	29	4142.73	3934	0.988663	123880110
ERR4837826	PRJEB37886	AMPLICON	SAMEA7574731	ERX4707609	COG-UK/PHWC-488172	NextSeq 550	PAIRED	PCR	VIRAL RNA	Severe acute respiratory syndrome coronavirus 2	Homo sapiens	ILLUMINA	2020-10-31	United Kingdom	Europe	23	3457.67	3225	0.988663	103394762
ERR4837827	PRJEB37886	AMPLICON	SAMEA7574732	ERX4707611	COG-UK/QEUH-A36D6A	NextSeq 550	PAIRED	PCR	VIRAL RNA	Severe acute respiratory syndrome coronavirus 2	Homo sapiens	ILLUMINA	2020-10-06	United Kingdom	Europe	38	2456.56	1951	0.924188	73458606
ERR4837828	PRJEB37886	AMPLICON	SAMEA7574733	ERX4707610	COG-UK/BHRT-24B5334	NextSeq 550	PAIRED	PCR	VIRAL RNA	Severe acute respiratory syndrome coronavirus 2	Homo sapiens	ILLUMINA	2020-10-26	United Kingdom	Europe	22	6750.31	7736	0.985888	201854457
ERR4837829	PRJEB37886	AMPLICON	SAMEA7574735	ERX4707612	COG-UK/PHWC-4889A7	NextSeq 550	PAIRED	PCR	VIRAL RNA	Severe acute respiratory syndrome coronavirus 2	Homo sapiens	ILLUMINA	2020-10-26	United Kingdom	Europe	40	2716.63	2143	0.955489	81235484
ERR4837832	PRJEB37886	AMPLICON	SAMEA7574737	ERX4707615	COG-UK/PHWC-486B2B	NextSeq 550	PAIRED	PCR	VIRAL RNA	Severe acute respiratory syndrome coronavirus 2	Homo sapiens	ILLUMINA	2020-10-28	United Kingdom	Europe	23	3796.78	3574	0.988663	113535067
ERR4837838	PRJEB37886	AMPLICON	SAMEA7574744	ERX4707622	COG-UK/PHWC-486F2F	NextSeq 550	PAIRED	PCR	VIRAL RNA	Severe acute respiratory syndrome coronavirus 2	Homo sapiens	ILLUMINA	2020-10-13	United Kingdom	Europe	41	2429.15	1523	0.937699	72638830
ERR4837839	PRJEB37886	AMPLICON	SAMEA7574742	ERX4707620	COG-UK/BRIS-25AC5C	NextSeq 550	PAIRED	PCR	VIRAL RNA	Severe acute respiratory syndrome coronavirus 2	Homo sapiens	ILLUMINA	2020-11-06	United Kingdom	Europe	21	6357.65	7552	0.986021	190112920
ERR4837844	PRJEB37886	AMPLICON	SAMEA7574752	ERX4707629	COG-UK/BHRT-24B4CA3	NextSeq 550	PAIRED	PCR	VIRAL RNA	Severe acute respiratory syndrome coronavirus 2	Homo sapiens	ILLUMINA	2020-10-08	United Kingdom	Europe	22	7139.95	7883	0.991038	213505789
ERR4837845	PRJEB37886	AMPLICON	SAMEA7574753	ERX4707630	COG-UK/PHWC-48760B	NextSeq 550	PAIRED	PCR	VIRAL RNA	Severe acute respiratory syndrome coronavirus 2	Homo sapiens	ILLUMINA	2020-10-28	United Kingdom	Europe	29	3716.82	3416	0.995786	111144067
ERR4837846	PRJEB37886	AMPLICON	SAMEA7574756	ERX4707633	COG-UK/PHWC-486912	NextSeq 550	PAIRED	PCR	VIRAL RNA	Severe acute respiratory syndrome coronavirus 2	Homo sapiens	ILLUMINA	2020-10-31	United Kingdom	Europe	29	3166.82	3005	0.981942	94697388
ERR4837847	PRJEB37886	AMPLICON	SAMEA7574755	ERX4707632	COG-UK/QEUH-A9D1FC	NA	PAIRED	PCR	VIRAL RNA	Severe acute respiratory syndrome coronavirus 2	Homo sapiens	ILLUMINA	2020-10-20	United Kingdom	Europe	26	5722.78	7099	0.969267	171128251
ERR4837848	PRJEB37886	AMPLICON	SAMEA7574757	ERX4707634	COG-UK/PHWC-486B85	NextSeq 550	PAIRED	PCR	VIRAL RNA	Severe acute respiratory syndrome coronavirus 2	Homo sapiens	ILLUMINA	2020-10-16	United Kingdom	Europe	27	2693.4	1839	0.91342	80540788
ERR4837849	PRJEB37886	AMPLICON	SAMEA7574758	ERX4707635	COG-UK/QEUH-A9DB0D	NA	PAIRED	PCR	VIRAL RNA	Severe acute respiratory syndrome coronavirus 2	Homo sapiens	ILLUMINA	2020-10-20	United Kingdom	Europe	21	6773.46	7790	0.995954	202546739
ERR4837850	PRJEB37886	AMPLICON	SAMEA7574759	ERX4707636	COG-UK/QEUH-A9D5F0	NA	PAIRED	PCR	VIRAL RNA	Severe acute respiratory syndrome coronavirus 2	Homo sapiens	ILLUMINA	2020-10-20	United Kingdom	Europe	23	7049.16	7850	0.987259	210791173
ERR4837851	PRJEB37886	AMPLICON	SAMEA7574760	ERX4707637	COG-UK/PHWC-48655A	NextSeq 550	PAIRED	PCR	VIRAL RNA	Severe acute respiratory syndrome coronavirus 2	Homo sapiens	ILLUMINA	2020-10-26	United Kingdom	Europe	21	4258.49	4018	0.995452	127341573
ERR4837852	PRJEB37886	AMPLICON	SAMEA7574762	ERX4707638	COG-UK/PHWC-4884A6	NextSeq 550	PAIRED	PCR	VIRAL RNA	Severe acute respiratory syndrome coronavirus 2	Homo sapiens	ILLUMINA	2020-11-01	United Kingdom	Europe	30	2931.65	2256	0.977494	87665019
ERR4837853	PRJEB37886	AMPLICON	SAMEA7574761	ERX4707639	COG-UK/QEUH-A36D2E	NextSeq 550	PAIRED	PCR	VIRAL RNA	Severe acute respiratory syndrome coronavirus 2	Homo sapiens	ILLUMINA	2020-10-03	United Kingdom	Europe	22	3008.57	2607	0.988663	89965327
ERR4837854	PRJEB37886	AMPLICON	SAMEA7574763	ERX4707640	COG-UK/PHWC-488BDE	NextSeq 550	PAIRED	PCR	VIRAL RNA	Severe acute respiratory syndrome coronavirus 2	Homo sapiens	ILLUMINA	2020-10-20	United Kingdom	Europe	31	2717.64	2051	0.948567	81265704
ERR4837858	PRJEB37886	AMPLICON	SAMEA7574768	ERX4707645	COG-UK/PHWC-487911	NextSeq 550	PAIRED	PCR	VIRAL RNA	Severe acute respiratory syndrome coronavirus 2	Homo sapiens	ILLUMINA	2020-11-07	United Kingdom	Europe	34	2528.98	1576	0.923553	75624197
ERR4837859	PRJEB37886	AMPLICON	SAMEA7574769	ERX4707646	COG-UK/PHWC-4871CE	NextSeq 550	PAIRED	PCR	VIRAL RNA	Severe acute respiratory syndrome coronavirus 2	Homo sapiens	ILLUMINA	2020-10-26	United Kingdom	Europe	42	1990.07	1373	0.918838	59509117
ERR4837860	PRJEB37886	AMPLICON	SAMEA7574767	ERX4707644	COG-UK/PHEC-14950B	NextSeq 550	PAIRED	PCR	VIRAL RNA	Severe acute respiratory syndrome coronavirus 2	Homo sapiens	ILLUMINA	2020-10-16	United Kingdom	Europe	28	5288.2	6923	0.971608	158133038
ERR4837861	PRJEB37886	AMPLICON	SAMEA7574770	ERX4707647	COG-UK/PHWC-486657	NextSeq 550	PAIRED	PCR	VIRAL RNA	Severe acute respiratory syndrome coronavirus 2	Homo sapiens	ILLUMINA	2020-10-12	United Kingdom	Europe	24	3538.34	3071	0.988964	105806983
ERR4837862	PRJEB37886	AMPLICON	SAMEA7574771	ERX4707648	COG-UK/PHWC-489469	NextSeq 550	PAIRED	PCR	VIRAL RNA	Severe acute respiratory syndrome coronavirus 2	Homo sapiens	ILLUMINA	2020-10-29	United Kingdom	Europe	27	4520.84	4404	0.994984	135186640
ERR4837865	PRJEB37886	AMPLICON	SAMEA7574774	ERX4707651	COG-UK/PHWC-488770	NextSeq 550	PAIRED	PCR	VIRAL RNA	Severe acute respiratory syndrome coronavirus 2	Homo sapiens	ILLUMINA	2020-10-31	United Kingdom	Europe	30	2482.67	1724	0.929505	74239418
ERR4837866	PRJEB37886	AMPLICON	SAMEA7574775	ERX4707652	COG-UK/PHWC-486F7A	NextSeq 550	PAIRED	PCR	VIRAL RNA	Severe acute respiratory syndrome coronavirus 2	Homo sapiens	ILLUMINA	2020-10-14	United Kingdom	Europe	33	4307.75	3944	0.989767	128814760
ERR4837869	PRJEB37886	AMPLICON	SAMEA7574778	ERX4707655	COG-UK/BHRT-24B4FE6	NextSeq 550	PAIRED	PCR	VIRAL RNA	Severe acute respiratory syndrome coronavirus 2	Homo sapiens	ILLUMINA	2020-10-22	United Kingdom	Europe	24	6506	7717	0.976725	194548986
ERR4837871	PRJEB37886	AMPLICON	SAMEA7574781	ERX4707658	COG-UK/PHWC-486C55	NextSeq 550	PAIRED	PCR	VIRAL RNA	Severe acute respiratory syndrome coronavirus 2	Homo sapiens	ILLUMINA	2020-10-31	United Kingdom	Europe	31	4223.19	4005	0.990737	126286144
ERR4837872	PRJEB37886	AMPLICON	SAMEA7574780	ERX4707657	COG-UK/PHWC-4891F9	NextSeq 550	PAIRED	PCR	VIRAL RNA	Severe acute respiratory syndrome coronavirus 2	Homo sapiens	ILLUMINA	2020-10-20	United Kingdom	Europe	26	2852.09	2370	0.949002	85286182
ERR4837874	PRJEB37886	AMPLICON	SAMEA7574783	ERX4707660	COG-UK/NORW-F39E7	NextSeq 500	PAIRED	PCR	VIRAL RNA	Severe acute respiratory syndrome coronavirus 2	Homo sapiens	ILLUMINA	2020-10-31	United Kingdom	Europe	20	949.872	898	0.95258	28404024
ERR4837875	PRJEB37886	AMPLICON	SAMEA7574785	ERX4707662	COG-UK/PHWC-486411	NextSeq 550	PAIRED	PCR	VIRAL RNA	Severe acute respiratory syndrome coronavirus 2	Homo sapiens	ILLUMINA	2020-10-31	United Kingdom	Europe	32	2773.69	2196	0.960272	82941682
ERR4837876	PRJEB37886	AMPLICON	SAMEA7574784	ERX4707661	COG-UK/QEUH-A9E29E	NA	PAIRED	PCR	VIRAL RNA	Severe acute respiratory syndrome coronavirus 2	Homo sapiens	ILLUMINA	2020-10-20	United Kingdom	Europe	55	4175.42	4272	0.949336	124857553
ERR4837878	PRJEB37886	AMPLICON	SAMEA7574787	ERX4707664	COG-UK/PHWC-487FA6	NextSeq 550	PAIRED	PCR	VIRAL RNA	Severe acute respiratory syndrome coronavirus 2	Homo sapiens	ILLUMINA	2020-10-31	United Kingdom	Europe	18	4199.99	4020	0.989499	125592346
ERR4837879	PRJEB37886	AMPLICON	SAMEA7574788	ERX4707665	COG-UK/PHWC-4884D3	NextSeq 550	PAIRED	PCR	VIRAL RNA	Severe acute respiratory syndrome coronavirus 2	Homo sapiens	ILLUMINA	2020-10-29	United Kingdom	Europe	31	2052.88	1566	0.938234	61387214
ERR4837880	PRJEB37886	AMPLICON	SAMEA7574789	ERX4707666	COG-UK/PHWC-48886E	NextSeq 550	PAIRED	PCR	VIRAL RNA	Severe acute respiratory syndrome coronavirus 2	Homo sapiens	ILLUMINA	2020-11-02	United Kingdom	Europe	22	2663.81	2140	0.975721	79656056
ERR4837883	PRJEB37886	AMPLICON	SAMEA7574792	ERX4707669	COG-UK/PHWC-489681	NextSeq 550	PAIRED	PCR	VIRAL RNA	Severe acute respiratory syndrome coronavirus 2	Homo sapiens	ILLUMINA	2020-10-26	United Kingdom	Europe	27	2155.52	1608	0.948667	64456586
ERR4837885	PRJEB37886	AMPLICON	SAMEA7574794	ERX4707671	COG-UK/PHWC-488D6F	NextSeq 550	PAIRED	PCR	VIRAL RNA	Severe acute respiratory syndrome coronavirus 2	Homo sapiens	ILLUMINA	2020-11-01	United Kingdom	Europe	19	3683.19	2985	0.995452	110138345
ERR4837888	PRJEB37886	AMPLICON	SAMEA7574796	ERX4707673	COG-UK/BHRT-24B4EBC	NextSeq 550	PAIRED	PCR	VIRAL RNA	Severe acute respiratory syndrome coronavirus 2	Homo sapiens	ILLUMINA	2020-10-18	United Kingdom	Europe	20	5182.4	6559	0.902284	154969367
ERR4837889	PRJEB37886	AMPLICON	SAMEA7574798	ERX4707675	COG-UK/QEUH-A9E3F5	NA	PAIRED	PCR	VIRAL RNA	Severe acute respiratory syndrome coronavirus 2	Homo sapiens	ILLUMINA	2020-10-20	United Kingdom	Europe	21	4631.32	5157	0.962646	138490250
ERR4837891	PRJEB37886	AMPLICON	SAMEA7574799	ERX4707676	COG-UK/PHWC-486314	NextSeq 550	PAIRED	PCR	VIRAL RNA	Severe acute respiratory syndrome coronavirus 2	Homo sapiens	ILLUMINA	2020-10-30	United Kingdom	Europe	47	2715.34	2101	0.931211	81196712
ERR4837895	PRJEB37886	AMPLICON	SAMEA7574804	ERX4707681	COG-UK/PHWC-487AC3	NextSeq 550	PAIRED	PCR	VIRAL RNA	Severe acute respiratory syndrome coronavirus 2	Homo sapiens	ILLUMINA	2020-10-28	United Kingdom	Europe	22	4018.16	3771	0.992409	120155184
ERR4837898	PRJEB37886	AMPLICON	SAMEA7574807	ERX4707685	COG-UK/PHWC-4881BE	NextSeq 550	PAIRED	PCR	VIRAL RNA	Severe acute respiratory syndrome coronavirus 2	Homo sapiens	ILLUMINA	2020-10-31	United Kingdom	Europe	21	4464.75	4203	0.99689	133509517
ERR4837899	PRJEB37886	AMPLICON	SAMEA7574809	ERX4707686	COG-UK/PHWC-488E20	NextSeq 550	PAIRED	PCR	VIRAL RNA	Severe acute respiratory syndrome coronavirus 2	Homo sapiens	ILLUMINA	2020-10-26	United Kingdom	Europe	21	3577.08	3201	0.994883	106965425
ERR4837900	PRJEB37886	AMPLICON	SAMEA7574808	ERX4707684	COG-UK/QEUH-A9E45C	NA	PAIRED	PCR	VIRAL RNA	Severe acute respiratory syndrome coronavirus 2	Homo sapiens	ILLUMINA	2020-10-20	United Kingdom	Europe	30	5824.34	7032	0.986021	174165202
ERR4837907	PRJEB37886	AMPLICON	SAMEA7574815	ERX4707692	COG-UK/QEUH-A9E322	NA	PAIRED	PCR	VIRAL RNA	Severe acute respiratory syndrome coronavirus 2	Homo sapiens	ILLUMINA	2020-10-20	United Kingdom	Europe	29	3526.22	3018	0.986088	105444448
ERR4837910	PRJEB37886	AMPLICON	SAMEA7574819	ERX4707696	COG-UK/BHRT-24B4C58	NextSeq 550	PAIRED	PCR	VIRAL RNA	Severe acute respiratory syndrome coronavirus 2	Homo sapiens	ILLUMINA	2020-10-13	United Kingdom	Europe	42	3291.72	1902	0.923787	98432381
ERR4837912	PRJEB37886	AMPLICON	SAMEA7574821	ERX4707698	COG-UK/QEUH-A36DF1	NextSeq 550	PAIRED	PCR	VIRAL RNA	Severe acute respiratory syndrome coronavirus 2	Homo sapiens	ILLUMINA	2020-10-05	United Kingdom	Europe	22	3070.24	2985	0.983714	91809410
ERR4837913	PRJEB37886	AMPLICON	SAMEA7574822	ERX4707699	COG-UK/QEUH-A36BF7	NextSeq 550	PAIRED	PCR	VIRAL RNA	Severe acute respiratory syndrome coronavirus 2	Homo sapiens	ILLUMINA	2020-10-05	United Kingdom	Europe	22	2893.54	2646	0.97017	86525538
ERR4837915	PRJEB37886	AMPLICON	SAMEA7574824	ERX4707701	COG-UK/PHWC-4881DC	NextSeq 550	PAIRED	PCR	VIRAL RNA	Severe acute respiratory syndrome coronavirus 2	Homo sapiens	ILLUMINA	2020-10-27	United Kingdom	Europe	23	3934.6	3716	0.991907	117656458
ERR4837918	PRJEB37886	AMPLICON	SAMEA7574826	ERX4707704	COG-UK/PHWC-4894F0	NextSeq 550	PAIRED	PCR	VIRAL RNA	Severe acute respiratory syndrome coronavirus 2	Homo sapiens	ILLUMINA	2020-10-30	United Kingdom	Europe	26	3882.25	3303	0.988998	116091003
ERR4837920	PRJEB37886	AMPLICON	SAMEA7574830	ERX4707707	COG-UK/PHWC-488CEA	NextSeq 550	PAIRED	PCR	VIRAL RNA	Severe acute respiratory syndrome coronavirus 2	Homo sapiens	ILLUMINA	2020-10-28	United Kingdom	Europe	23	2597.48	2360	0.987861	77672390
ERR4837922	PRJEB37886	AMPLICON	SAMEA7574829	ERX4707706	COG-UK/QEUH-A9D47B	NA	PAIRED	PCR	VIRAL RNA	Severe acute respiratory syndrome coronavirus 2	Homo sapiens	ILLUMINA	2020-10-20	United Kingdom	Europe	32	6737.19	7617	0.995419	201462290
ERR4837925	PRJEB37886	AMPLICON	SAMEA7574834	ERX4707711	COG-UK/PHWC-486A3D	NextSeq 550	PAIRED	PCR	VIRAL RNA	Severe acute respiratory syndrome coronavirus 2	Homo sapiens	ILLUMINA	2020-10-21	United Kingdom	Europe	16	3711.15	3221	0.988028	110974566
ERR4837927	PRJEB37886	AMPLICON	SAMEA7574836	ERX4707713	COG-UK/PHWC-489690	NextSeq 550	PAIRED	PCR	VIRAL RNA	Severe acute respiratory syndrome coronavirus 2	Homo sapiens	ILLUMINA	2020-11-02	United Kingdom	Europe	20	4265.01	4299	0.986222	127536479
ERR4837929	PRJEB37886	AMPLICON	SAMEA7574838	ERX4707715	COG-UK/QEUH-A9E410	NA	PAIRED	PCR	VIRAL RNA	Severe acute respiratory syndrome coronavirus 2	Homo sapiens	ILLUMINA	2020-10-20	United Kingdom	Europe	21	3596.26	2984	0.906665	107539086
ERR4837933	PRJEB37886	AMPLICON	SAMEA7574840	ERX4707717	COG-UK/BRIS-25A24B	NextSeq 550	PAIRED	PCR	VIRAL RNA	Severe acute respiratory syndrome coronavirus 2	Homo sapiens	ILLUMINA	2020-11-06	United Kingdom	Europe	23	5826.45	7388	0.98572	174228256
ERR4837935	PRJEB37886	AMPLICON	SAMEA7574844	ERX4707721	COG-UK/PHWC-488E6C	NextSeq 550	PAIRED	PCR	VIRAL RNA	Severe acute respiratory syndrome coronavirus 2	Homo sapiens	ILLUMINA	2020-11-02	United Kingdom	Europe	23	3135.07	2605	0.986189	93747853
ERR4837937	PRJEB37886	AMPLICON	SAMEA7574846	ERX4707723	COG-UK/PHWC-48895C	NextSeq 550	PAIRED	PCR	VIRAL RNA	Severe acute respiratory syndrome coronavirus 2	Homo sapiens	ILLUMINA	2020-11-01	United Kingdom	Europe	19	4024.75	3686	0.995954	120352013
ERR4837939	PRJEB37886	AMPLICON	SAMEA7574849	ERX4707726	COG-UK/PHWC-486F89	NextSeq 550	PAIRED	PCR	VIRAL RNA	Severe acute respiratory syndrome coronavirus 2	Homo sapiens	ILLUMINA	2020-10-27	United Kingdom	Europe	33	2825.27	2258	0.945323	84483951
ERR4837940	PRJEB37886	AMPLICON	SAMEA7574848	ERX4707725	COG-UK/BHRT-24B5264	NextSeq 550	PAIRED	PCR	VIRAL RNA	Severe acute respiratory syndrome coronavirus 2	Homo sapiens	ILLUMINA	2020-10-23	United Kingdom	Europe	19	5568.37	7025	0.976558	166511016
ERR4837942	PRJEB37886	AMPLICON	SAMEA7574850	ERX4707727	COG-UK/PHWC-486226	NextSeq 550	PAIRED	PCR	VIRAL RNA	Severe acute respiratory syndrome coronavirus 2	Homo sapiens	ILLUMINA	2020-10-30	United Kingdom	Europe	18	2394.72	1129	0.933017	71609263
ERR4837944	PRJEB37886	AMPLICON	SAMEA7574854	ERX4707731	COG-UK/PHWC-489760	NextSeq 550	PAIRED	PCR	VIRAL RNA	Severe acute respiratory syndrome coronavirus 2	Homo sapiens	ILLUMINA	2020-10-25	United Kingdom	Europe	21	3443.05	3066	0.978263	102957671
ERR4837945	PRJEB37886	AMPLICON	SAMEA7574853	ERX4707730	COG-UK/QEUH-A36DB5	NextSeq 550	PAIRED	PCR	VIRAL RNA	Severe acute respiratory syndrome coronavirus 2	Homo sapiens	ILLUMINA	2020-10-04	United Kingdom	Europe	17	3241.82	2828	0.995954	96940261
ERR4837947	PRJEB37886	AMPLICON	SAMEA7574856	ERX4707733	COG-UK/PHEC-1492F5	NextSeq 550	PAIRED	PCR	VIRAL RNA	Severe acute respiratory syndrome coronavirus 2	Homo sapiens	ILLUMINA	2020-09-29	United Kingdom	Europe	23	6245.42	7427	0.992476	186756918
ERR4837950	PRJEB37886	AMPLICON	SAMEA7574860	ERX4707737	COG-UK/PHWC-488585	NextSeq 550	PAIRED	PCR	VIRAL RNA	Severe acute respiratory syndrome coronavirus 2	Homo sapiens	ILLUMINA	2020-10-28	United Kingdom	Europe	29	3997.22	3871	0.995954	119529008
ERR4837951	PRJEB37886	AMPLICON	SAMEA7574857	ERX4707734	COG-UK/PHEC-14936B	NextSeq 550	PAIRED	PCR	VIRAL RNA	Severe acute respiratory syndrome coronavirus 2	Homo sapiens	ILLUMINA	2020-10-12	United Kingdom	Europe	42	4816.6	5719	0.96482	144030817
ERR4837954	PRJEB37886	AMPLICON	SAMEA7574863	ERX4707740	COG-UK/QEUH-A3681E	NextSeq 550	PAIRED	PCR	VIRAL RNA	Severe acute respiratory syndrome coronavirus 2	Homo sapiens	ILLUMINA	2020-10-05	United Kingdom	Europe	26	2759.3	2437	0.955389	82511258
ERR4837955	PRJEB37886	AMPLICON	SAMEA7574865	ERX4707742	COG-UK/PHWC-4885D0	NextSeq 550	PAIRED	PCR	VIRAL RNA	Severe acute respiratory syndrome coronavirus 2	Homo sapiens	ILLUMINA	2020-10-29	United Kingdom	Europe	21	4943.18	4891	0.995954	147816051
ERR4837956	PRJEB37886	AMPLICON	SAMEA7574864	ERX4707741	COG-UK/BRIS-25A2A5	NextSeq 550	PAIRED	PCR	VIRAL RNA	Severe acute respiratory syndrome coronavirus 2	Homo sapiens	ILLUMINA	2020-11-06	United Kingdom	Europe	25	6758.01	7860	0.992242	202084900
ERR4837958	PRJEB37886	AMPLICON	SAMEA7574867	ERX4707744	COG-UK/QEUH-A9E52C	NA	PAIRED	PCR	VIRAL RNA	Severe acute respiratory syndrome coronavirus 2	Homo sapiens	ILLUMINA	2020-10-20	United Kingdom	Europe	20	6045.63	7092	0.98863	180782405
ERR4837966	PRJEB37886	AMPLICON	SAMEA7574875	ERX4707752	COG-UK/PHWC-488E3F	NextSeq 550	PAIRED	PCR	VIRAL RNA	Severe acute respiratory syndrome coronavirus 2	Homo sapiens	ILLUMINA	2020-10-30	United Kingdom	Europe	26	3152.51	2534	0.978731	94269609
ERR4837967	PRJEB37886	AMPLICON	SAMEA7574877	ERX4707754	COG-UK/NORW-F21C2	NextSeq 500	PAIRED	PCR	VIRAL RNA	Severe acute respiratory syndrome coronavirus 2	Homo sapiens	ILLUMINA	2020-11-03	United Kingdom	Europe	28	2547.06	2164	0.94539	76164830
ERR4837968	PRJEB37886	AMPLICON	SAMEA7574878	ERX4707755	COG-UK/PHWC-487E12	NextSeq 550	PAIRED	PCR	VIRAL RNA	Severe acute respiratory syndrome coronavirus 2	Homo sapiens	ILLUMINA	2020-10-30	United Kingdom	Europe	25	3166.52	2843	0.950105	94688525
ERR4837970	PRJEB37886	AMPLICON	SAMEA7574874	ERX4707751	COG-UK/QEUH-A9E207	NA	PAIRED	PCR	VIRAL RNA	Severe acute respiratory syndrome coronavirus 2	Homo sapiens	ILLUMINA	2020-10-20	United Kingdom	Europe	25	6568.94	7488	0.993546	196431021
ERR4837974	PRJEB37886	AMPLICON	SAMEA7574883	ERX4707760	COG-UK/PHWC-488628	NextSeq 550	PAIRED	PCR	VIRAL RNA	Severe acute respiratory syndrome coronavirus 2	Homo sapiens	ILLUMINA	2020-10-26	United Kingdom	Europe	35	2969.81	2439	0.970404	88806343
ERR4837975	PRJEB37886	AMPLICON	SAMEA7574885	ERX4707762	COG-UK/NORW-F39BA	NextSeq 500	PAIRED	PCR	VIRAL RNA	Severe acute respiratory syndrome coronavirus 2	Homo sapiens	ILLUMINA	2020-10-31	United Kingdom	Europe	23	2013.32	1909	0.975019	60204427
ERR4837976	PRJEB37886	AMPLICON	SAMEA7574884	ERX4707761	COG-UK/BHRT-24B4E34	NextSeq 550	PAIRED	PCR	VIRAL RNA	Severe acute respiratory syndrome coronavirus 2	Homo sapiens	ILLUMINA	2020-10-18	United Kingdom	Europe	27	6827.19	7854	0.986088	204153482
ERR4837977	PRJEB37886	AMPLICON	SAMEA7574886	ERX4707763	COG-UK/PHWC-4895B1	NextSeq 550	PAIRED	PCR	VIRAL RNA	Severe acute respiratory syndrome coronavirus 2	Homo sapiens	ILLUMINA	2020-10-30	United Kingdom	Europe	26	4059.95	3923	0.995954	121404598
ERR4837978	PRJEB37886	AMPLICON	SAMEA7574887	ERX4707764	COG-UK/PHWC-487841	NextSeq 550	PAIRED	PCR	VIRAL RNA	Severe acute respiratory syndrome coronavirus 2	Homo sapiens	ILLUMINA	2020-10-28	United Kingdom	Europe	21	3929.86	3542	0.995954	117514720
ERR4837979	PRJEB37886	AMPLICON	SAMEA7574888	ERX4707765	COG-UK/PHWC-48952A	NextSeq 550	PAIRED	PCR	VIRAL RNA	Severe acute respiratory syndrome coronavirus 2	Homo sapiens	ILLUMINA	2020-10-31	United Kingdom	Europe	23	3091.2	2374	0.995954	92436256
ERR4837981	PRJEB37886	AMPLICON	SAMEA7574890	ERX4707767	COG-UK/PHWC-486DBC	NextSeq 550	PAIRED	PCR	VIRAL RNA	Severe acute respiratory syndrome coronavirus 2	Homo sapiens	ILLUMINA	2020-10-28	United Kingdom	Europe	23	2554.85	1784	0.975186	76397550
ERR4837983	PRJEB37886	AMPLICON	SAMEA7574892	ERX4707769	COG-UK/PHWC-488AFF	NextSeq 550	PAIRED	PCR	VIRAL RNA	Severe acute respiratory syndrome coronavirus 2	Homo sapiens	ILLUMINA	2020-10-28	United Kingdom	Europe	29	3719.21	3453	0.984115	111215621
ERR4837984	PRJEB37886	AMPLICON	SAMEA7574893	ERX4707770	COG-UK/PHWC-488CAE	NextSeq 550	PAIRED	PCR	VIRAL RNA	Severe acute respiratory syndrome coronavirus 2	Homo sapiens	ILLUMINA	2020-11-02	United Kingdom	Europe	20	4165.95	3914	0.994817	124574526
ERR4837985	PRJEB37886	AMPLICON	SAMEA7574894	ERX4707771	COG-UK/PHWC-488B38	NextSeq 550	PAIRED	PCR	VIRAL RNA	Severe acute respiratory syndrome coronavirus 2	Homo sapiens	ILLUMINA	2020-11-01	United Kingdom	Europe	34	2813.74	2207	0.975922	84139391
ERR4837987	PRJEB37886	AMPLICON	SAMEA7574896	ERX4707773	COG-UK/PHWC-487BB1	NextSeq 550	PAIRED	PCR	VIRAL RNA	Severe acute respiratory syndrome coronavirus 2	Homo sapiens	ILLUMINA	2020-10-27	United Kingdom	Europe	21	3194.01	2910	0.995954	95510541
ERR4837988	PRJEB37886	AMPLICON	SAMEA7574897	ERX4707774	COG-UK/PHWC-48736E	NextSeq 550	PAIRED	PCR	VIRAL RNA	Severe acute respiratory syndrome coronavirus 2	Homo sapiens	ILLUMINA	2020-10-27	United Kingdom	Europe	26	3542.26	3429	0.988396	105924197
ERR4837991	PRJEB37886	AMPLICON	SAMEA7574902	ERX4707779	COG-UK/PHWC-48897A	NextSeq 550	PAIRED	PCR	VIRAL RNA	Severe acute respiratory syndrome coronavirus 2	Homo sapiens	ILLUMINA	2020-11-03	United Kingdom	Europe	24	1930.59	1140	0.949905	57730385
ERR4837992	PRJEB37886	AMPLICON	SAMEA7574899	ERX4707776	COG-UK/QEUH-A9E79F	NA	PAIRED	PCR	VIRAL RNA	Severe acute respiratory syndrome coronavirus 2	Homo sapiens	ILLUMINA	2020-10-20	United Kingdom	Europe	19	5862.82	7191	0.986289	175315923
ERR4837993	PRJEB37886	AMPLICON	SAMEA7574900	ERX4707777	COG-UK/QEUH-A9E5A4	NA	PAIRED	PCR	VIRAL RNA	Severe acute respiratory syndrome coronavirus 2	Homo sapiens	ILLUMINA	2020-10-20	United Kingdom	Europe	25	6157.64	7398	0.9794	184131780
ERR4837999	PRJEB37886	AMPLICON	SAMEA7574905	ERX4707785	COG-UK/QEUH-A9DA6A	NA	PAIRED	PCR	VIRAL RNA	Severe acute respiratory syndrome coronavirus 2	Homo sapiens	ILLUMINA	2020-10-20	United Kingdom	Europe	23	1608.59	689	0.962612	48101534
ERR4838000	PRJEB37886	AMPLICON	SAMEA7574909	ERX4707786	COG-UK/QEUH-A9E36E	NA	PAIRED	PCR	VIRAL RNA	Severe acute respiratory syndrome coronavirus 2	Homo sapiens	ILLUMINA	2020-10-20	United Kingdom	Europe	23	5880.29	7416	0.966492	175838219
ERR4838001	PRJEB37886	AMPLICON	SAMEA7574910	ERX4707787	COG-UK/PHEC-1494B3	NextSeq 550	PAIRED	PCR	VIRAL RNA	Severe acute respiratory syndrome coronavirus 2	Homo sapiens	ILLUMINA	2020-10-16	United Kingdom	Europe	25	5847.68	7501	0.991138	174863161
ERR4838004	PRJEB37886	AMPLICON	SAMEA7574913	ERX4707790	COG-UK/PHWC-486693	NextSeq 550	PAIRED	PCR	VIRAL RNA	Severe acute respiratory syndrome coronavirus 2	Homo sapiens	ILLUMINA	2020-10-26	United Kingdom	Europe	20	3146.2	2534	0.951376	94080709
ERR4838005	PRJEB37886	AMPLICON	SAMEA7574914	ERX4707791	COG-UK/PHWC-4869B8	NextSeq 550	PAIRED	PCR	VIRAL RNA	Severe acute respiratory syndrome coronavirus 2	Homo sapiens	ILLUMINA	2020-10-16	United Kingdom	Europe	40	3356.14	2737	0.938501	100358708
ERR4838006	PRJEB37886	AMPLICON	SAMEA7574915	ERX4707792	COG-UK/PHWC-48653C	NextSeq 550	PAIRED	PCR	VIRAL RNA	Severe acute respiratory syndrome coronavirus 2	Homo sapiens	ILLUMINA	2020-10-30	United Kingdom	Europe	31	3157.8	2543	0.988663	94427766
ERR4838007	PRJEB37886	AMPLICON	SAMEA7574916	ERX4707793	COG-UK/BHRT-24B5273	NextSeq 550	PAIRED	PCR	VIRAL RNA	Severe acute respiratory syndrome coronavirus 2	Homo sapiens	ILLUMINA	2020-10-23	United Kingdom	Europe	20	5310.47	6456	0.97522	158798868
ERR4838009	PRJEB37886	AMPLICON	SAMEA7574917	ERX4707794	COG-UK/BRIS-18556A5	NextSeq 550	PAIRED	PCR	VIRAL RNA	Severe acute respiratory syndrome coronavirus 2	Homo sapiens	ILLUMINA	2020-10-30	United Kingdom	Europe	20	6660.6	7839	0.995954	199171884
ERR4838012	PRJEB37886	AMPLICON	SAMEA7574921	ERX4707798	COG-UK/PHWC-488479	NextSeq 550	PAIRED	PCR	VIRAL RNA	Severe acute respiratory syndrome coronavirus 2	Homo sapiens	ILLUMINA	2020-11-02	United Kingdom	Europe	27	3712.82	3523	0.958834	111024493
ERR4838013	PRJEB37886	AMPLICON	SAMEA7574922	ERX4707799	COG-UK/PHWC-488F5A	NextSeq 550	PAIRED	PCR	VIRAL RNA	Severe acute respiratory syndrome coronavirus 2	Homo sapiens	ILLUMINA	2020-10-27	United Kingdom	Europe	27	3460.34	3141	0.968632	103474477
ERR4838014	PRJEB37886	AMPLICON	SAMEA7574923	ERX4707800	COG-UK/PHWC-489742	NextSeq 550	PAIRED	PCR	VIRAL RNA	Severe acute respiratory syndrome coronavirus 2	Homo sapiens	ILLUMINA	2020-10-28	United Kingdom	Europe	22	2717.1	2497	0.978497	81249475
ERR4838016	PRJEB37886	AMPLICON	SAMEA7574926	ERX4707803	COG-UK/PHWC-486772	NextSeq 550	PAIRED	PCR	VIRAL RNA	Severe acute respiratory syndrome coronavirus 2	Homo sapiens	ILLUMINA	2020-10-26	United Kingdom	Europe	22	4633.2	4449	0.996388	138546518
ERR4838017	PRJEB37886	AMPLICON	SAMEA7574925	ERX4707802	COG-UK/BHRT-24B5431	NextSeq 550	PAIRED	PCR	VIRAL RNA	Severe acute respiratory syndrome coronavirus 2	Homo sapiens	ILLUMINA	2020-10-23	United Kingdom	Europe	20	6355.09	7542	0.986088	190036320
ERR4838024	PRJEB37886	AMPLICON	SAMEA7574932	ERX4707810	COG-UK/QEUH-A36975	NextSeq 550	PAIRED	PCR	VIRAL RNA	Severe acute respiratory syndrome coronavirus 2	Homo sapiens	ILLUMINA	2020-10-06	United Kingdom	Europe	21	3376.32	3053	0.995954	100962234
ERR4838025	PRJEB37886	AMPLICON	SAMEA7574935	ERX4707811	COG-UK/PHWC-488D8D	NextSeq 550	PAIRED	PCR	VIRAL RNA	Severe acute respiratory syndrome coronavirus 2	Homo sapiens	ILLUMINA	2020-11-01	United Kingdom	Europe	36	2758.41	2094	0.978029	82484732
ERR4838026	PRJEB37886	AMPLICON	SAMEA7574929	ERX4707806	COG-UK/QEUH-A9DAA6	NA	PAIRED	PCR	VIRAL RNA	Severe acute respiratory syndrome coronavirus 2	Homo sapiens	ILLUMINA	2020-10-20	United Kingdom	Europe	21	7415.21	7902	0.995954	221737034
ERR4838029	PRJEB37886	AMPLICON	SAMEA7574938	ERX4707815	COG-UK/PHWC-4885EF	NextSeq 550	PAIRED	PCR	VIRAL RNA	Severe acute respiratory syndrome coronavirus 2	Homo sapiens	ILLUMINA	2020-11-02	United Kingdom	Europe	23	1757.22	1148	0.904592	52546258
ERR4838031	PRJEB37886	AMPLICON	SAMEA7574939	ERX4707816	COG-UK/PHWC-48743E	NextSeq 550	PAIRED	PCR	VIRAL RNA	Severe acute respiratory syndrome coronavirus 2	Homo sapiens	ILLUMINA	2020-10-27	United Kingdom	Europe	23	4072.65	3930	0.9898	121784553
ERR4838032	PRJEB37886	AMPLICON	SAMEA7574942	ERX4707819	COG-UK/PHWC-486815	NextSeq 550	PAIRED	PCR	VIRAL RNA	Severe acute respiratory syndrome coronavirus 2	Homo sapiens	ILLUMINA	2020-10-31	United Kingdom	Europe	25	3286.61	2843	0.98863	98279376
ERR4838034	PRJEB37886	AMPLICON	SAMEA7574943	ERX4707820	COG-UK/PHWC-4861FC	NextSeq 550	PAIRED	PCR	VIRAL RNA	Severe acute respiratory syndrome coronavirus 2	Homo sapiens	ILLUMINA	2020-10-30	United Kingdom	Europe	23	4129.77	3982	0.99495	123492500
ERR4838036	PRJEB37886	AMPLICON	SAMEA7574945	ERX4707822	COG-UK/PHWC-4892BA	NextSeq 550	PAIRED	PCR	VIRAL RNA	Severe acute respiratory syndrome coronavirus 2	Homo sapiens	ILLUMINA	2020-11-01	United Kingdom	Europe	30	2661.7	2115	0.973882	79592916
ERR4838039	PRJEB37886	AMPLICON	SAMEA7574947	ERX4707824	COG-UK/PHWC-487C81	NextSeq 550	PAIRED	PCR	VIRAL RNA	Severe acute respiratory syndrome coronavirus 2	Homo sapiens	ILLUMINA	2020-10-29	United Kingdom	Europe	31	3636.78	3398	0.988663	108750734
ERR4838044	PRJEB37886	AMPLICON	SAMEA7574953	ERX4707830	COG-UK/PHWC-48934E	NextSeq 550	PAIRED	PCR	VIRAL RNA	Severe acute respiratory syndrome coronavirus 2	Homo sapiens	ILLUMINA	2020-11-02	United Kingdom	Europe	30	2870.62	2446	0.995954	85840001
ERR4838052	PRJEB37886	AMPLICON	SAMEA7574961	ERX4707838	COG-UK/PHWC-488682	NextSeq 550	PAIRED	PCR	VIRAL RNA	Severe acute respiratory syndrome coronavirus 2	Homo sapiens	ILLUMINA	2020-10-27	United Kingdom	Europe	20	3329.04	2746	0.975554	99548360
ERR4838054	PRJEB37886	AMPLICON	SAMEA7574964	ERX4707841	COG-UK/PHWC-489171	NextSeq 550	PAIRED	PCR	VIRAL RNA	Severe acute respiratory syndrome coronavirus 2	Homo sapiens	ILLUMINA	2020-11-02	United Kingdom	Europe	20	3179.9	2611	0.994649	95088468
ERR4838055	PRJEB37886	AMPLICON	SAMEA7574966	ERX4707843	COG-UK/PHWC-4891BD	NextSeq 550	PAIRED	PCR	VIRAL RNA	Severe acute respiratory syndrome coronavirus 2	Homo sapiens	ILLUMINA	2020-10-26	United Kingdom	Europe	31	2917.35	2405	0.955188	87237474
ERR4838059	PRJEB37886	AMPLICON	SAMEA7574968	ERX4707845	COG-UK/PHWC-489320	NextSeq 550	PAIRED	PCR	VIRAL RNA	Severe acute respiratory syndrome coronavirus 2	Homo sapiens	ILLUMINA	2020-10-27	United Kingdom	Europe	51	2797.35	2215	0.933552	83649267
ERR4838061	PRJEB37886	AMPLICON	SAMEA7574970	ERX4707847	COG-UK/PHWC-48926F	NextSeq 550	PAIRED	PCR	VIRAL RNA	Severe acute respiratory syndrome coronavirus 2	Homo sapiens	ILLUMINA	2020-10-29	United Kingdom	Europe	26	3922.87	3709	0.995619	117305435
ERR4838066	PRJEB37886	AMPLICON	SAMEA7574975	ERX4707852	COG-UK/BHRT-24B4E61	NextSeq 550	PAIRED	PCR	VIRAL RNA	Severe acute respiratory syndrome coronavirus 2	Homo sapiens	ILLUMINA	2020-10-21	United Kingdom	Europe	23	4347.94	4696	0.950239	130016357
ERR4838067	PRJEB37886	AMPLICON	SAMEA7574976	ERX4707853	COG-UK/PHWC-489092	NextSeq 550	PAIRED	PCR	VIRAL RNA	Severe acute respiratory syndrome coronavirus 2	Homo sapiens	ILLUMINA	2020-10-30	United Kingdom	Europe	19	5141.77	5305	0.995954	153754477
ERR4838068	PRJEB37886	AMPLICON	SAMEA7574977	ERX4707854	COG-UK/PHWC-4883F4	NextSeq 550	PAIRED	PCR	VIRAL RNA	Severe acute respiratory syndrome coronavirus 2	Homo sapiens	ILLUMINA	2020-11-01	United Kingdom	Europe	20	3296.93	2709	0.988663	98588006
ERR4838069	PRJEB37886	AMPLICON	SAMEA7574978	ERX4707855	COG-UK/QEUH-A36ACD	NextSeq 550	PAIRED	PCR	VIRAL RNA	Severe acute respiratory syndrome coronavirus 2	Homo sapiens	ILLUMINA	2020-10-05	United Kingdom	Europe	21	3313.27	3177	0.995051	99076840
ERR4838070	PRJEB37886	AMPLICON	SAMEA7574979	ERX4707856	COG-UK/PHWC-487A3C	NextSeq 550	PAIRED	PCR	VIRAL RNA	Severe acute respiratory syndrome coronavirus 2	Homo sapiens	ILLUMINA	2020-10-26	United Kingdom	Europe	23	2795.27	2360	0.978698	83586839
ERR4838071	PRJEB37886	AMPLICON	SAMEA7574980	ERX4707857	COG-UK/PHWC-487771	NextSeq 550	PAIRED	PCR	VIRAL RNA	Severe acute respiratory syndrome coronavirus 2	Homo sapiens	ILLUMINA	2020-10-30	United Kingdom	Europe	25	3328.17	2895	0.978731	99522287
ERR4838073	PRJEB37886	AMPLICON	SAMEA7574982	ERX4707859	COG-UK/PHWC-4877F9	NextSeq 550	PAIRED	PCR	VIRAL RNA	Severe acute respiratory syndrome coronavirus 2	Homo sapiens	ILLUMINA	2020-10-26	United Kingdom	Europe	21	3771.47	3454	0.988663	112778226
ERR4838079	PRJEB37886	AMPLICON	SAMEA7574987	ERX4707864	COG-UK/BHRT-24B52FB	NextSeq 550	PAIRED	PCR	VIRAL RNA	Severe acute respiratory syndrome coronavirus 2	Homo sapiens	ILLUMINA	2020-10-23	United Kingdom	Europe	45	5562.91	7102	0.974986	166347570
ERR4838083	PRJEB37886	AMPLICON	SAMEA7574991	ERX4707868	COG-UK/PHWC-4874D4	NextSeq 550	PAIRED	PCR	VIRAL RNA	Severe acute respiratory syndrome coronavirus 2	Homo sapiens	ILLUMINA	2020-10-30	United Kingdom	Europe	23	3048.96	2695	0.984048	91172998
ERR4838084	PRJEB37886	AMPLICON	SAMEA7574992	ERX4707869	COG-UK/PHWC-48701C	NextSeq 550	PAIRED	PCR	VIRAL RNA	Severe acute respiratory syndrome coronavirus 2	Homo sapiens	ILLUMINA	2020-10-13	United Kingdom	Europe	54	2753.53	1802	0.921446	82338707
ERR4838089	PRJEB37886	AMPLICON	SAMEA7504509	ERX4707874	COG-UK/PHWC-47FB07	NextSeq 550	PAIRED	PCR	VIRAL RNA	Severe acute respiratory syndrome coronavirus 2	Homo sapiens	ILLUMINA	2020-10-14	United Kingdom	Europe	20	3586.56	3492	0.988663	107248882
ERR4838092	PRJEB37886	AMPLICON	SAMEA7574999	ERX4707877	COG-UK/PHWC-48937B	NextSeq 550	PAIRED	PCR	VIRAL RNA	Severe acute respiratory syndrome coronavirus 2	Homo sapiens	ILLUMINA	2020-11-03	United Kingdom	Europe	25	2443.32	1787	0.98465	73062649
ERR4838094	PRJEB37886	AMPLICON	SAMEA7575001	ERX4707879	COG-UK/PHWC-488A95	NextSeq 550	PAIRED	PCR	VIRAL RNA	Severe acute respiratory syndrome coronavirus 2	Homo sapiens	ILLUMINA	2020-11-02	United Kingdom	Europe	26	3429.88	3178	0.978731	102563700
ERR4838097	PRJEB37886	AMPLICON	SAMEA7575003	ERX4707881	COG-UK/PHWC-486217	NextSeq 550	PAIRED	PCR	VIRAL RNA	Severe acute respiratory syndrome coronavirus 2	Homo sapiens	ILLUMINA	2020-10-27	United Kingdom	Europe	22	4693.23	4545	0.997057	140341719
ERR4838098	PRJEB37886	AMPLICON	SAMEA7575005	ERX4707883	COG-UK/PHWC-4882AC	NextSeq 550	PAIRED	PCR	VIRAL RNA	Severe acute respiratory syndrome coronavirus 2	Homo sapiens	ILLUMINA	2020-10-29	United Kingdom	Europe	27	3610.39	3119	0.995954	107961625
ERR4838100	PRJEB37886	AMPLICON	SAMEA7575007	ERX4707885	COG-UK/PHWC-48786F	NextSeq 550	PAIRED	PCR	VIRAL RNA	Severe acute respiratory syndrome coronavirus 2	Homo sapiens	ILLUMINA	2020-10-29	United Kingdom	Europe	30	3168.5	2788	0.964084	94747649
ERR4838102	PRJEB37886	AMPLICON	SAMEA7575010	ERX4707887	COG-UK/PHWC-488242	NextSeq 550	PAIRED	PCR	VIRAL RNA	Severe acute respiratory syndrome coronavirus 2	Homo sapiens	ILLUMINA	2020-10-30	United Kingdom	Europe	27	3380.24	2934	0.978731	101079379
ERR4838103	PRJEB37886	AMPLICON	SAMEA7575011	ERX4707889	COG-UK/PHWC-487B1B	NextSeq 550	PAIRED	PCR	VIRAL RNA	Severe acute respiratory syndrome coronavirus 2	Homo sapiens	ILLUMINA	2020-10-31	United Kingdom	Europe	20	4177.24	4279	0.978731	124912141
ERR4838105	PRJEB37886	AMPLICON	SAMEA7575012	ERX4707890	COG-UK/PHWC-4890A1	NextSeq 550	PAIRED	PCR	VIRAL RNA	Severe acute respiratory syndrome coronavirus 2	Homo sapiens	ILLUMINA	2020-11-01	United Kingdom	Europe	21	3531.11	3086	0.979935	105590836
ERR4838106	PRJEB37886	AMPLICON	SAMEA7575014	ERX4707893	COG-UK/NORW-EFD00	NextSeq 500	PAIRED	PCR	VIRAL RNA	Severe acute respiratory syndrome coronavirus 2	Homo sapiens	ILLUMINA	2020-10-29	United Kingdom	Europe	24	1724.08	1540	0.978798	51555090
ERR4838107	PRJEB37886	AMPLICON	SAMEA7575015	ERX4707892	COG-UK/PHWC-4863E7	NextSeq 550	PAIRED	PCR	VIRAL RNA	Severe acute respiratory syndrome coronavirus 2	Homo sapiens	ILLUMINA	2020-10-31	United Kingdom	Europe	23	3410.1	2792	0.988663	101972322
ERR4838111	PRJEB37886	AMPLICON	SAMEA7575019	ERX4707897	COG-UK/PHWC-486BB2	NextSeq 550	PAIRED	PCR	VIRAL RNA	Severe acute respiratory syndrome coronavirus 2	Homo sapiens	ILLUMINA	2020-10-31	United Kingdom	Europe	29	2774.77	2181	0.980704	82973964
ERR4838112	PRJEB37886	AMPLICON	SAMEA7575020	ERX4707898	COG-UK/PHWC-488CDB	NextSeq 550	PAIRED	PCR	VIRAL RNA	Severe acute respiratory syndrome coronavirus 2	Homo sapiens	ILLUMINA	2020-11-01	United Kingdom	Europe	20	3776.35	3402	0.995954	112924291
ERR4838115	PRJEB37886	AMPLICON	SAMEA7575022	ERX4707900	COG-UK/PHWC-4883A9	NextSeq 550	PAIRED	PCR	VIRAL RNA	Severe acute respiratory syndrome coronavirus 2	Homo sapiens	ILLUMINA	2020-10-29	United Kingdom	Europe	22	3337.51	3055	0.988095	99801430
ERR4838116	PRJEB37886	AMPLICON	SAMEA7575023	ERX4707901	COG-UK/QEUH-A36A72	NextSeq 550	PAIRED	PCR	VIRAL RNA	Severe acute respiratory syndrome coronavirus 2	Homo sapiens	ILLUMINA	2020-10-05	United Kingdom	Europe	22	3167.52	2977	0.988295	94718429
ERR4838117	PRJEB37886	AMPLICON	SAMEA7575024	ERX4707902	COG-UK/PHWC-487E4F	NextSeq 550	PAIRED	PCR	VIRAL RNA	Severe acute respiratory syndrome coronavirus 2	Homo sapiens	ILLUMINA	2020-10-26	United Kingdom	Europe	36	2293.11	1389	0.902485	68570780
ERR4838119	PRJEB37886	AMPLICON	SAMEA7575027	ERX4707905	COG-UK/QEUH-A375E9	NextSeq 550	PAIRED	PCR	VIRAL RNA	Severe acute respiratory syndrome coronavirus 2	Homo sapiens	ILLUMINA	2020-10-05	United Kingdom	Europe	22	3641.42	3304	0.995954	108889407
ERR4838120	PRJEB37886	AMPLICON	SAMEA7575025	ERX4707903	COG-UK/BHRT-24B4DCE	NextSeq 550	PAIRED	PCR	VIRAL RNA	Severe acute respiratory syndrome coronavirus 2	Homo sapiens	ILLUMINA	2020-10-19	United Kingdom	Europe	60	5141.22	6343	0.977193	153737893
ERR4838124	PRJEB37886	AMPLICON	SAMEA7575031	ERX4707910	COG-UK/PHWC-486569	NextSeq 550	PAIRED	PCR	VIRAL RNA	Severe acute respiratory syndrome coronavirus 2	Homo sapiens	ILLUMINA	2020-10-29	United Kingdom	Europe	23	3722.56	3183	0.988663	111315600
ERR4838125	PRJEB37886	AMPLICON	SAMEA7575030	ERX4707908	COG-UK/QEUH-A9C843	NA	PAIRED	PCR	VIRAL RNA	Severe acute respiratory syndrome coronavirus 2	Homo sapiens	ILLUMINA	2020-10-20	United Kingdom	Europe	46	4502.91	4940	0.946092	134650529
ERR4838126	PRJEB37886	AMPLICON	SAMEA7575034	ERX4707912	COG-UK/PHWC-4875D1	NextSeq 550	PAIRED	PCR	VIRAL RNA	Severe acute respiratory syndrome coronavirus 2	Homo sapiens	ILLUMINA	2020-10-28	United Kingdom	Europe	23	3778.57	3539	0.991406	112990464
ERR4838130	PRJEB37886	AMPLICON	SAMEA7575035	ERX4707914	COG-UK/BRIS-1855757	NextSeq 550	PAIRED	PCR	VIRAL RNA	Severe acute respiratory syndrome coronavirus 2	Homo sapiens	ILLUMINA	2020-10-30	United Kingdom	Europe	22	6080.88	7787	0.994081	181836420
ERR4838131	PRJEB37886	AMPLICON	SAMEA7575039	ERX4707916	COG-UK/PHWC-486DCB	NextSeq 550	PAIRED	PCR	VIRAL RNA	Severe acute respiratory syndrome coronavirus 2	Homo sapiens	ILLUMINA	2020-10-14	United Kingdom	Europe	20	4105.42	3621	0.988663	122764441
ERR4838132	PRJEB37886	AMPLICON	SAMEA7575038	ERX4707917	COG-UK/PHWC-489399	NextSeq 550	PAIRED	PCR	VIRAL RNA	Severe acute respiratory syndrome coronavirus 2	Homo sapiens	ILLUMINA	2020-11-02	United Kingdom	Europe	19	3402.81	2940	0.976257	101754226
ERR4838137	PRJEB37886	AMPLICON	SAMEA7575044	ERX4707921	COG-UK/PHWC-48648A	NextSeq 550	PAIRED	PCR	VIRAL RNA	Severe acute respiratory syndrome coronavirus 2	Homo sapiens	ILLUMINA	2020-10-21	United Kingdom	Europe	31	3322.24	3010	0.979601	99345021
ERR4838139	PRJEB37886	AMPLICON	SAMEA7575046	ERX4707924	COG-UK/PHWC-488C35	NextSeq 550	PAIRED	PCR	VIRAL RNA	Severe acute respiratory syndrome coronavirus 2	Homo sapiens	ILLUMINA	2020-11-01	United Kingdom	Europe	19	3803.09	3303	0.99679	113723853
ERR4838140	PRJEB37886	AMPLICON	SAMEA7575047	ERX4707925	COG-UK/PHWC-487261	NextSeq 550	PAIRED	PCR	VIRAL RNA	Severe acute respiratory syndrome coronavirus 2	Homo sapiens	ILLUMINA	2020-10-14	United Kingdom	Europe	19	3814.28	3261	0.988663	114058529
ERR4838141	PRJEB37886	AMPLICON	SAMEA7575050	ERX4707927	COG-UK/PHWC-486280	NextSeq 550	PAIRED	PCR	VIRAL RNA	Severe acute respiratory syndrome coronavirus 2	Homo sapiens	ILLUMINA	2020-10-29	United Kingdom	Europe	22	3808.37	3163	0.990001	113881687
ERR4838145	PRJEB37886	AMPLICON	SAMEA7575049	ERX4707930	COG-UK/BHRT-24B549B	NextSeq 550	PAIRED	PCR	VIRAL RNA	Severe acute respiratory syndrome coronavirus 2	Homo sapiens	ILLUMINA	2020-10-26	United Kingdom	Europe	26	6167.39	7285	0.985888	184423449
ERR4838147	PRJEB37886	AMPLICON	SAMEA7575054	ERX4707932	COG-UK/PHWC-4885C1	NextSeq 550	PAIRED	PCR	VIRAL RNA	Severe acute respiratory syndrome coronavirus 2	Homo sapiens	ILLUMINA	2020-11-01	United Kingdom	Europe	23	3159.34	2906	0.995653	94473825
ERR4838150	PRJEB37886	AMPLICON	SAMEA7575057	ERX4707935	COG-UK/PHWC-488FB4	NextSeq 550	PAIRED	PCR	VIRAL RNA	Severe acute respiratory syndrome coronavirus 2	Homo sapiens	ILLUMINA	2020-10-28	United Kingdom	Europe	35	3312.97	2804	0.982209	99067802
ERR4838151	PRJEB37886	AMPLICON	SAMEA7575058	ERX4707936	COG-UK/PHWC-488497	NextSeq 550	PAIRED	PCR	VIRAL RNA	Severe acute respiratory syndrome coronavirus 2	Homo sapiens	ILLUMINA	2020-11-02	United Kingdom	Europe	23	3204.14	2768	0.983179	95813361
ERR4838152	PRJEB37886	AMPLICON	SAMEA7575060	ERX4707938	COG-UK/PHWC-48942D	NextSeq 550	PAIRED	PCR	VIRAL RNA	Severe acute respiratory syndrome coronavirus 2	Homo sapiens	ILLUMINA	2020-10-25	United Kingdom	Europe	28	3611.02	3461	0.959302	107980206
ERR4838153	PRJEB37886	AMPLICON	SAMEA7575059	ERX4707937	COG-UK/BHRT-24B5510	NextSeq 550	PAIRED	PCR	VIRAL RNA	Severe acute respiratory syndrome coronavirus 2	Homo sapiens	ILLUMINA	2020-10-22	United Kingdom	Europe	29	5415.67	5672	0.989901	161944742
ERR4838155	PRJEB37886	AMPLICON	SAMEA7575063	ERX4707941	COG-UK/PHWC-487B0C	NextSeq 550	PAIRED	PCR	VIRAL RNA	Severe acute respiratory syndrome coronavirus 2	Homo sapiens	ILLUMINA	2020-10-28	United Kingdom	Europe	18	3504.06	3229	0.994883	104781968
ERR4838156	PRJEB37886	AMPLICON	SAMEA7575065	ERX4707942	COG-UK/PHWC-487D06	NextSeq 550	PAIRED	PCR	VIRAL RNA	Severe acute respiratory syndrome coronavirus 2	Homo sapiens	ILLUMINA	2020-10-27	United Kingdom	Europe	21	2763.19	2332	0.971274	82627749
ERR4838157	PRJEB37886	AMPLICON	SAMEA7575062	ERX4707940	COG-UK/BHRT-24B4E25	NextSeq 550	PAIRED	PCR	VIRAL RNA	Severe acute respiratory syndrome coronavirus 2	Homo sapiens	ILLUMINA	2020-10-19	United Kingdom	Europe	21	6204.65	7699	0.991071	185537608
ERR4838159	PRJEB37886	AMPLICON	SAMEA7575067	ERX4707945	COG-UK/PHWC-487B2A	NextSeq 550	PAIRED	PCR	VIRAL RNA	Severe acute respiratory syndrome coronavirus 2	Homo sapiens	ILLUMINA	2020-10-29	United Kingdom	Europe	36	3356.38	3075	0.988663	100365882
ERR4838160	PRJEB37886	AMPLICON	SAMEA7575064	ERX4707943	COG-UK/PHEC-1494C2	NextSeq 550	PAIRED	PCR	VIRAL RNA	Severe acute respiratory syndrome coronavirus 2	Homo sapiens	ILLUMINA	2020-10-15	United Kingdom	Europe	24	6364.68	7583	0.99592	190323151
ERR4838162	PRJEB37886	AMPLICON	SAMEA7575070	ERX4707948	COG-UK/PHWC-4867EB	NextSeq 550	PAIRED	PCR	VIRAL RNA	Severe acute respiratory syndrome coronavirus 2	Homo sapiens	ILLUMINA	2020-10-16	United Kingdom	Europe	77	2670.61	1731	0.911514	79859366
ERR4838163	PRJEB37886	AMPLICON	SAMEA7575071	ERX4707949	COG-UK/PHWC-4870D0	NextSeq 550	PAIRED	PCR	VIRAL RNA	Severe acute respiratory syndrome coronavirus 2	Homo sapiens	ILLUMINA	2020-10-16	United Kingdom	Europe	61	3234.22	2591	0.947162	96712815
ERR4838165	PRJEB37886	AMPLICON	SAMEA7575069	ERX4707947	COG-UK/BHRT-24B51A3	NextSeq 550	PAIRED	PCR	VIRAL RNA	Severe acute respiratory syndrome coronavirus 2	Homo sapiens	ILLUMINA	2020-10-25	United Kingdom	Europe	22	5492.65	6734	0.965656	164246634
ERR4838166	PRJEB37886	AMPLICON	SAMEA7575073	ERX4707951	COG-UK/PHWC-487252	NextSeq 550	PAIRED	PCR	VIRAL RNA	Severe acute respiratory syndrome coronavirus 2	Homo sapiens	ILLUMINA	2020-10-23	United Kingdom	Europe	17	3696.36	3620	0.993211	110532235
ERR4838168	PRJEB37886	AMPLICON	SAMEA7575075	ERX4707953	COG-UK/PHWC-48646C	NextSeq 550	PAIRED	PCR	VIRAL RNA	Severe acute respiratory syndrome coronavirus 2	Homo sapiens	ILLUMINA	2020-10-14	United Kingdom	Europe	22	4499.16	4096	0.988663	134538345
ERR4838169	PRJEB37886	AMPLICON	SAMEA7575076	ERX4707954	COG-UK/PHWC-489478	NextSeq 550	PAIRED	PCR	VIRAL RNA	Severe acute respiratory syndrome coronavirus 2	Homo sapiens	ILLUMINA	2020-11-02	United Kingdom	Europe	40	2652.46	2034	0.945323	79316458
ERR4838172	PRJEB37886	AMPLICON	SAMEA7575079	ERX4707957	COG-UK/BHRT-24B505B	NextSeq 550	PAIRED	PCR	VIRAL RNA	Severe acute respiratory syndrome coronavirus 2	Homo sapiens	ILLUMINA	2020-10-22	United Kingdom	Europe	20	5146.78	5689	0.984483	153904096
ERR4838173	PRJEB37886	AMPLICON	SAMEA7575080	ERX4707958	COG-UK/PHWC-4863F6	NextSeq 550	PAIRED	PCR	VIRAL RNA	Severe acute respiratory syndrome coronavirus 2	Homo sapiens	ILLUMINA	2020-10-27	United Kingdom	Europe	20	4414.19	4344	0.997091	131997553
ERR4838177	PRJEB37886	AMPLICON	SAMEA7575083	ERX4707962	COG-UK/PHWC-4882F7	NextSeq 550	PAIRED	PCR	VIRAL RNA	Severe acute respiratory syndrome coronavirus 2	Homo sapiens	ILLUMINA	2020-10-29	United Kingdom	Europe	22	3186.2	2724	0.995184	95276987
ERR4838182	PRJEB37886	AMPLICON	SAMEA7575088	ERX4707965	COG-UK/PHWC-489144	NextSeq 550	PAIRED	PCR	VIRAL RNA	Severe acute respiratory syndrome coronavirus 2	Homo sapiens	ILLUMINA	2020-11-03	United Kingdom	Europe	18	1859.91	1129	0.935926	55616860
ERR4838185	PRJEB37886	AMPLICON	SAMEA7575093	ERX4707971	COG-UK/PHWC-4881FA	NextSeq 550	PAIRED	PCR	VIRAL RNA	Severe acute respiratory syndrome coronavirus 2	Homo sapiens	ILLUMINA	2020-10-28	United Kingdom	Europe	30	3594.25	3413	0.984015	107478739
ERR4838186	PRJEB37886	AMPLICON	SAMEA7575090	ERX4707968	COG-UK/BRIS-25A2D2	NextSeq 550	PAIRED	PCR	VIRAL RNA	Severe acute respiratory syndrome coronavirus 2	Homo sapiens	ILLUMINA	2020-11-06	United Kingdom	Europe	17	6776.41	7846	0.994516	202635113
ERR4838190	PRJEB37886	AMPLICON	SAMEA7575097	ERX4707975	COG-UK/PHWC-489153	NextSeq 550	PAIRED	PCR	VIRAL RNA	Severe acute respiratory syndrome coronavirus 2	Homo sapiens	ILLUMINA	2020-10-30	United Kingdom	Europe	24	3506.08	3284	0.995954	104842280
ERR4838191	PRJEB37886	AMPLICON	SAMEA7575098	ERX4707977	COG-UK/BHRT-24B502E	NextSeq 550	PAIRED	PCR	VIRAL RNA	Severe acute respiratory syndrome coronavirus 2	Homo sapiens	ILLUMINA	2020-10-21	United Kingdom	Europe	16	5804.59	6855	0.976624	173574638
ERR4838192	PRJEB37886	AMPLICON	SAMEA7575099	ERX4707976	COG-UK/QEUH-A9E35F	NA	PAIRED	PCR	VIRAL RNA	Severe acute respiratory syndrome coronavirus 2	Homo sapiens	ILLUMINA	2020-10-20	United Kingdom	Europe	18	4980.86	6087	0.953048	148942804
ERR4838194	PRJEB37886	AMPLICON	SAMEA7575101	ERX4707979	COG-UK/PHWC-488145	NextSeq 550	PAIRED	PCR	VIRAL RNA	Severe acute respiratory syndrome coronavirus 2	Homo sapiens	ILLUMINA	2020-10-28	United Kingdom	Europe	23	3204.44	2787	0.988663	95822329
ERR4838196	PRJEB37886	AMPLICON	SAMEA7575100	ERX4707978	COG-UK/BRIS-18556D2	NextSeq 550	PAIRED	PCR	VIRAL RNA	Severe acute respiratory syndrome coronavirus 2	Homo sapiens	ILLUMINA	2020-10-30	United Kingdom	Europe	16	6704.33	7820	0.994549	200479519
ERR4838197	PRJEB37886	AMPLICON	SAMEA7575104	ERX4707982	COG-UK/PHWC-487EB8	NextSeq 550	PAIRED	PCR	VIRAL RNA	Severe acute respiratory syndrome coronavirus 2	Homo sapiens	ILLUMINA	2020-10-30	United Kingdom	Europe	21	3649.35	3418	0.98863	109126446
ERR4838198	PRJEB37886	AMPLICON	SAMEA7575107	ERX4707984	COG-UK/PHWC-4893E4	NextSeq 550	PAIRED	PCR	VIRAL RNA	Severe acute respiratory syndrome coronavirus 2	Homo sapiens	ILLUMINA	2020-11-01	United Kingdom	Europe	26	2489.84	1807	0.982811	74453805
ERR4838202	PRJEB37886	AMPLICON	SAMEA7575110	ERX4707988	COG-UK/PHWC-487647	NextSeq 550	PAIRED	PCR	VIRAL RNA	Severe acute respiratory syndrome coronavirus 2	Homo sapiens	ILLUMINA	2020-10-26	United Kingdom	Europe	27	3321.14	2876	0.978698	99312127
ERR4838203	PRJEB37886	AMPLICON	SAMEA7575105	ERX4707983	COG-UK/QEUH-A9D4F3	NA	PAIRED	PCR	VIRAL RNA	Severe acute respiratory syndrome coronavirus 2	Homo sapiens	ILLUMINA	2020-10-20	United Kingdom	Europe	21	6715.58	7551	0.992844	200815957
ERR4838205	PRJEB37886	AMPLICON	SAMEA7575112	ERX4707990	COG-UK/PHEC-14943B	NextSeq 550	PAIRED	PCR	VIRAL RNA	Severe acute respiratory syndrome coronavirus 2	Homo sapiens	ILLUMINA	2020-10-16	United Kingdom	Europe	26	5065.82	6427	0.973882	151483321
ERR4838206	PRJEB37886	AMPLICON	SAMEA7575113	ERX4707991	COG-UK/PHWC-487726	NextSeq 550	PAIRED	PCR	VIRAL RNA	Severe acute respiratory syndrome coronavirus 2	Homo sapiens	ILLUMINA	2020-10-27	United Kingdom	Europe	21	3326.25	3106	0.988663	99464797
ERR4838210	PRJEB37886	AMPLICON	SAMEA7575117	ERX4707995	COG-UK/QEUH-A9D60C	NA	PAIRED	PCR	VIRAL RNA	Severe acute respiratory syndrome coronavirus 2	Homo sapiens	ILLUMINA	2020-10-20	United Kingdom	Europe	21	6869.62	7675	0.986088	205422115
ERR4838212	PRJEB37886	AMPLICON	SAMEA7575118	ERX4707996	COG-UK/PHEC-149608	Illumina HiSeq 2500	PAIRED	PCR	VIRAL RNA	Severe acute respiratory syndrome coronavirus 2	Homo sapiens	ILLUMINA	2020-10-17	United Kingdom	Europe	20	5937.47	7399	0.988663	177548017
ERR4838220	PRJEB37886	AMPLICON	SAMEA7575127	ERX4708005	COG-UK/PHWC-488673	NextSeq 550	PAIRED	PCR	VIRAL RNA	Severe acute respiratory syndrome coronavirus 2	Homo sapiens	ILLUMINA	2020-10-26	United Kingdom	Europe	18	3094.06	2698	0.978731	92521762
ERR4838226	PRJEB37886	AMPLICON	SAMEA7575132	ERX4708010	COG-UK/QEUH-A9D411	NA	PAIRED	PCR	VIRAL RNA	Severe acute respiratory syndrome coronavirus 2	Homo sapiens	ILLUMINA	2020-10-20	United Kingdom	Europe	21	6333.06	7021	0.986088	189377469
ERR4838232	PRJEB37886	AMPLICON	SAMEA7575138	ERX4708017	COG-UK/QEUH-A375F8	NextSeq 550	PAIRED	PCR	VIRAL RNA	Severe acute respiratory syndrome coronavirus 2	Homo sapiens	ILLUMINA	2020-10-04	United Kingdom	Europe	22	3305.17	3090	0.995619	98834544
ERR4838233	PRJEB37886	AMPLICON	SAMEA7575140	ERX4708018	COG-UK/PHWC-4873E6	NextSeq 550	PAIRED	PCR	VIRAL RNA	Severe acute respiratory syndrome coronavirus 2	Homo sapiens	ILLUMINA	2020-10-29	United Kingdom	Europe	31	3439.34	3188	0.982243	102846530
ERR4838234	PRJEB37886	AMPLICON	SAMEA7575141	ERX4708019	COG-UK/PHEC-1495B0	Illumina HiSeq 2500	PAIRED	PCR	VIRAL RNA	Severe acute respiratory syndrome coronavirus 2	Homo sapiens	ILLUMINA	2020-10-18	United Kingdom	Europe	19	6893.68	7751	0.991773	206141625
ERR4838236	PRJEB37886	AMPLICON	SAMEA7575143	ERX4708021	COG-UK/NORW-F38BD	NextSeq 500	PAIRED	PCR	VIRAL RNA	Severe acute respiratory syndrome coronavirus 2	Homo sapiens	ILLUMINA	2020-10-28	United Kingdom	Europe	27	2959.83	2825	0.963783	88507872
ERR4838238	PRJEB37886	AMPLICON	SAMEA7575146	ERX4708024	COG-UK/NORW-F30F1	NextSeq 500	PAIRED	PCR	VIRAL RNA	Severe acute respiratory syndrome coronavirus 2	Homo sapiens	ILLUMINA	2020-10-22	United Kingdom	Europe	24	3548.34	3514	0.948266	106106079
ERR4838239	PRJEB37886	AMPLICON	SAMEA7575145	ERX4708023	COG-UK/BHRT-24B5158	NextSeq 550	PAIRED	PCR	VIRAL RNA	Severe acute respiratory syndrome coronavirus 2	Homo sapiens	ILLUMINA	2020-10-24	United Kingdom	Europe	21	6256.07	7661	0.984684	187075159
ERR4838241	PRJEB37886	AMPLICON	SAMEA7575147	ERX4708026	COG-UK/QEUH-A37042	NextSeq 550	PAIRED	PCR	VIRAL RNA	Severe acute respiratory syndrome coronavirus 2	Homo sapiens	ILLUMINA	2020-10-03	United Kingdom	Europe	20	1931.81	1836	0.988663	57767047
ERR4838243	PRJEB37886	AMPLICON	SAMEA7575150	ERX4708028	COG-UK/QEUH-A9C500	NA	PAIRED	PCR	VIRAL RNA	Severe acute respiratory syndrome coronavirus 2	Homo sapiens	ILLUMINA	2020-10-20	United Kingdom	Europe	24	1105.55	1059	0.982142	33059273
ERR4838245	PRJEB37886	AMPLICON	SAMEA7575152	ERX4708030	COG-UK/QEUH-A36A36	NextSeq 550	PAIRED	PCR	VIRAL RNA	Severe acute respiratory syndrome coronavirus 2	Homo sapiens	ILLUMINA	2020-10-05	United Kingdom	Europe	36	2725.58	2419	0.995318	81503023
ERR4838250	PRJEB37886	AMPLICON	SAMEA7575157	ERX4708035	COG-UK/PHWC-48660C	NextSeq 550	PAIRED	PCR	VIRAL RNA	Severe acute respiratory syndrome coronavirus 2	Homo sapiens	ILLUMINA	2020-10-26	United Kingdom	Europe	54	3260.27	2810	0.942213	97491781
ERR4838256	PRJEB37886	AMPLICON	SAMEA7575163	ERX4708041	COG-UK/PHWC-4894A5	NextSeq 550	PAIRED	PCR	VIRAL RNA	Severe acute respiratory syndrome coronavirus 2	Homo sapiens	ILLUMINA	2020-11-01	United Kingdom	Europe	20	4064.76	3693	0.995954	121548642
ERR4838259	PRJEB37886	AMPLICON	SAMEA7575167	ERX4708045	COG-UK/PHWC-4862DB	NextSeq 550	PAIRED	PCR	VIRAL RNA	Severe acute respiratory syndrome coronavirus 2	Homo sapiens	ILLUMINA	2020-10-27	United Kingdom	Europe	24	2637.69	2039	0.956125	78874702
ERR4838260	PRJEB37886	AMPLICON	SAMEA7575168	ERX4708046	COG-UK/PHWC-489724	NextSeq 550	PAIRED	PCR	VIRAL RNA	Severe acute respiratory syndrome coronavirus 2	Homo sapiens	ILLUMINA	2020-10-30	United Kingdom	Europe	24	2850.22	2618	0.992576	85230181
ERR4838262	PRJEB37886	AMPLICON	SAMEA7575166	ERX4708044	COG-UK/PHEC-149301	NextSeq 550	PAIRED	PCR	VIRAL RNA	Severe acute respiratory syndrome coronavirus 2	Homo sapiens	ILLUMINA	2020-09-28	United Kingdom	Europe	23	6076.81	7732	0.985085	181714706
ERR4838271	PRJEB37886	AMPLICON	SAMEA7575178	ERX4708056	COG-UK/PHWC-48945A	NextSeq 550	PAIRED	PCR	VIRAL RNA	Severe acute respiratory syndrome coronavirus 2	Homo sapiens	ILLUMINA	2020-10-31	United Kingdom	Europe	23	3198.88	2901	0.984884	95655975
ERR4838273	PRJEB37886	AMPLICON	SAMEA7575182	ERX4708060	COG-UK/PHWC-4887E9	NextSeq 550	PAIRED	PCR	VIRAL RNA	Severe acute respiratory syndrome coronavirus 2	Homo sapiens	ILLUMINA	2020-11-03	United Kingdom	Europe	23	2448.03	1990	0.979634	73203316
ERR4838274	PRJEB37886	AMPLICON	SAMEA7575179	ERX4708057	COG-UK/QEUH-A9E243	NA	PAIRED	PCR	VIRAL RNA	Severe acute respiratory syndrome coronavirus 2	Homo sapiens	ILLUMINA	2020-10-20	United Kingdom	Europe	32	6569.29	7420	0.995653	196441580
ERR4838278	PRJEB37886	AMPLICON	SAMEA7575185	ERX4708063	COG-UK/PHWC-4887BC	NextSeq 550	PAIRED	PCR	VIRAL RNA	Severe acute respiratory syndrome coronavirus 2	Homo sapiens	ILLUMINA	2020-10-20	United Kingdom	Europe	20	4632.73	4478	0.995519	138532435
ERR4838279	PRJEB37886	AMPLICON	SAMEA7575186	ERX4708064	COG-UK/PHWC-488822	NextSeq 550	PAIRED	PCR	VIRAL RNA	Severe acute respiratory syndrome coronavirus 2	Homo sapiens	ILLUMINA	2020-11-01	United Kingdom	Europe	19	2439.38	1986	0.97211	72944820
ERR4838280	PRJEB37886	AMPLICON	SAMEA7575187	ERX4708065	COG-UK/BHRT-24B5413	NextSeq 550	PAIRED	PCR	VIRAL RNA	Severe acute respiratory syndrome coronavirus 2	Homo sapiens	ILLUMINA	2020-10-21	United Kingdom	Europe	22	6590.65	7739	0.986088	197080207
ERR4838282	PRJEB37886	AMPLICON	SAMEA7575189	ERX4708067	COG-UK/PHWC-4869D6	NextSeq 550	PAIRED	PCR	VIRAL RNA	Severe acute respiratory syndrome coronavirus 2	Homo sapiens	ILLUMINA	2020-10-27	United Kingdom	Europe	25	3924.76	3825	0.995586	117362066
ERR4838284	PRJEB37886	AMPLICON	SAMEA7575190	ERX4708069	COG-UK/PHWC-486262	NextSeq 550	PAIRED	PCR	VIRAL RNA	Severe acute respiratory syndrome coronavirus 2	Homo sapiens	ILLUMINA	2020-10-26	United Kingdom	Europe	21	4220.23	3954	0.997091	126197515
ERR4838285	PRJEB37886	AMPLICON	SAMEA7575192	ERX4708070	COG-UK/BHRT-24B4C85	NextSeq 550	PAIRED	PCR	VIRAL RNA	Severe acute respiratory syndrome coronavirus 2	Homo sapiens	ILLUMINA	2020-10-14	United Kingdom	Europe	17	4337.3	4235	0.918369	129698348
ERR4838286	PRJEB37886	AMPLICON	SAMEA7575193	ERX4708071	COG-UK/PHWC-488C17	NextSeq 550	PAIRED	PCR	VIRAL RNA	Severe acute respiratory syndrome coronavirus 2	Homo sapiens	ILLUMINA	2020-11-01	United Kingdom	Europe	23	3897.44	3837	0.988663	116545246
ERR4838287	PRJEB37886	AMPLICON	SAMEA7575194	ERX4708072	COG-UK/PHWC-4866FD	NextSeq 550	PAIRED	PCR	VIRAL RNA	Severe acute respiratory syndrome coronavirus 2	Homo sapiens	ILLUMINA	2020-10-13	United Kingdom	Europe	20	4292.44	4125	0.988596	128356860
ERR4838288	PRJEB37886	AMPLICON	SAMEA7575195	ERX4708073	COG-UK/QEUH-A9E568	NA	PAIRED	PCR	VIRAL RNA	Severe acute respiratory syndrome coronavirus 2	Homo sapiens	ILLUMINA	2020-10-20	United Kingdom	Europe	21	5572.08	7076	0.948132	166621881
ERR4838289	PRJEB37886	AMPLICON	SAMEA7575196	ERX4708074	COG-UK/PHWC-489645	NextSeq 550	PAIRED	PCR	VIRAL RNA	Severe acute respiratory syndrome coronavirus 2	Homo sapiens	ILLUMINA	2020-10-30	United Kingdom	Europe	19	3261.67	2696	0.995954	97533712
ERR4838291	PRJEB37886	AMPLICON	SAMEA7575197	ERX4708075	COG-UK/PHWC-4874F2	NextSeq 550	PAIRED	PCR	VIRAL RNA	Severe acute respiratory syndrome coronavirus 2	Homo sapiens	ILLUMINA	2020-10-30	United Kingdom	Europe	31	3707.62	3495	0.988663	110868868
ERR4838293	PRJEB37886	AMPLICON	SAMEA7575200	ERX4708078	COG-UK/PHWC-48639C	NextSeq 550	PAIRED	PCR	VIRAL RNA	Severe acute respiratory syndrome coronavirus 2	Homo sapiens	ILLUMINA	2020-10-21	United Kingdom	Europe	23	3572.16	3108	0.988663	106818281
ERR4838296	PRJEB37886	AMPLICON	SAMEA7539416	ERX4708080	COG-UK/BRIS-18553AE	Illumina HiSeq 2500	PAIRED	PCR	VIRAL RNA	Severe acute respiratory syndrome coronavirus 2	Homo sapiens	ILLUMINA	2020-10-26	United Kingdom	Europe	20	6307.07	7111	0.986088	188600250
ERR4838300	PRJEB37886	AMPLICON	SAMEA7575206	ERX4708085	COG-UK/PHWC-487FB5	NextSeq 550	PAIRED	PCR	VIRAL RNA	Severe acute respiratory syndrome coronavirus 2	Homo sapiens	ILLUMINA	2020-10-28	United Kingdom	Europe	29	2910.49	2416	0.961877	87032260
ERR4838305	PRJEB37886	AMPLICON	SAMEA7575210	ERX4708089	COG-UK/BHRT-24B5361	NextSeq 550	PAIRED	PCR	VIRAL RNA	Severe acute respiratory syndrome coronavirus 2	Homo sapiens	ILLUMINA	2020-10-25	United Kingdom	Europe	72	5320.93	6552	0.981841	159111687
ERR4838307	PRJEB37886	AMPLICON	SAMEA7575213	ERX4708092	COG-UK/QEUH-A9D3D8	NA	PAIRED	PCR	VIRAL RNA	Severe acute respiratory syndrome coronavirus 2	Homo sapiens	ILLUMINA	2020-10-20	United Kingdom	Europe	22	5957.84	6834	0.986088	178157336
ERR4838308	PRJEB37886	AMPLICON	SAMEA7575214	ERX4708093	COG-UK/QEUH-A9E4F2	NA	PAIRED	PCR	VIRAL RNA	Severe acute respiratory syndrome coronavirus 2	Homo sapiens	ILLUMINA	2020-10-20	United Kingdom	Europe	27	5158.79	6068	0.975019	154263282
ERR4838309	PRJEB37886	AMPLICON	SAMEA7575215	ERX4708094	COG-UK/PHEC-1492AA	NextSeq 550	PAIRED	PCR	VIRAL RNA	Severe acute respiratory syndrome coronavirus 2	Homo sapiens	ILLUMINA	2020-09-28	United Kingdom	Europe	22	6011.18	7636	0.988663	179752343
ERR4838310	PRJEB37886	AMPLICON	SAMEA7575216	ERX4708095	COG-UK/PHEC-14951A	NextSeq 550	PAIRED	PCR	VIRAL RNA	Severe acute respiratory syndrome coronavirus 2	Homo sapiens	ILLUMINA	2020-10-16	United Kingdom	Europe	24	5819.2	7451	0.982845	174011475
ERR4838311	PRJEB37886	AMPLICON	SAMEA7575217	ERX4708096	COG-UK/PHWC-488F1E	NextSeq 550	PAIRED	PCR	VIRAL RNA	Severe acute respiratory syndrome coronavirus 2	Homo sapiens	ILLUMINA	2020-11-01	United Kingdom	Europe	32	2998.11	2359	0.955389	89652566
ERR4838312	PRJEB37886	AMPLICON	SAMEA7575218	ERX4708097	COG-UK/PHWC-486CDD	NextSeq 550	PAIRED	PCR	VIRAL RNA	Severe acute respiratory syndrome coronavirus 2	Homo sapiens	ILLUMINA	2020-10-26	United Kingdom	Europe	20	4332.53	4464	0.997057	129555531
ERR4838314	PRJEB37886	AMPLICON	SAMEA7575220	ERX4708099	COG-UK/PHWC-488FA5	NextSeq 550	PAIRED	PCR	VIRAL RNA	Severe acute respiratory syndrome coronavirus 2	Homo sapiens	ILLUMINA	2020-11-02	United Kingdom	Europe	23	2852.71	2314	0.960037	85304673
ERR4838316	PRJEB37886	AMPLICON	SAMEA7575222	ERX4708101	COG-UK/QEUH-A369B1	NextSeq 550	PAIRED	PCR	VIRAL RNA	Severe acute respiratory syndrome coronavirus 2	Homo sapiens	ILLUMINA	2020-10-05	United Kingdom	Europe	9	2859.42	2832	0.919573	85505357
ERR4838321	PRJEB37886	AMPLICON	SAMEA7575229	ERX4708107	COG-UK/PHWC-487629	NextSeq 550	PAIRED	PCR	VIRAL RNA	Severe acute respiratory syndrome coronavirus 2	Homo sapiens	ILLUMINA	2020-10-28	United Kingdom	Europe	25	3479.19	3292	0.994716	104038230
ERR4838323	PRJEB37886	AMPLICON	SAMEA7575230	ERX4708108	COG-UK/QEUH-A9E744	NA	PAIRED	PCR	VIRAL RNA	Severe acute respiratory syndrome coronavirus 2	Homo sapiens	ILLUMINA	2020-10-20	United Kingdom	Europe	21	6771.73	7721	0.989533	202495186
ERR4838325	PRJEB37886	AMPLICON	SAMEA7575232	ERX4708110	COG-UK/QEUH-A9C8AD	NA	PAIRED	PCR	VIRAL RNA	Severe acute respiratory syndrome coronavirus 2	Homo sapiens	ILLUMINA	2020-10-20	United Kingdom	Europe	25	5232.85	6154	0.993211	156477991
ERR4838326	PRJEB37886	AMPLICON	SAMEA7575233	ERX4708111	COG-UK/QEUH-A3691B	NextSeq 550	PAIRED	PCR	VIRAL RNA	Severe acute respiratory syndrome coronavirus 2	Homo sapiens	ILLUMINA	2020-10-06	United Kingdom	Europe	26	2255.22	1960	0.961409	67437861
ERR4838327	PRJEB37886	AMPLICON	SAMEA7575231	ERX4708109	COG-UK/QEUH-A9C47C	NA	PAIRED	PCR	VIRAL RNA	Severe acute respiratory syndrome coronavirus 2	Homo sapiens	ILLUMINA	2020-10-20	United Kingdom	Europe	20	6999.44	7839	0.986958	209304125
ERR4838329	PRJEB37886	AMPLICON	SAMEA7575236	ERX4708114	COG-UK/PHWC-486EB9	NextSeq 550	PAIRED	PCR	VIRAL RNA	Severe acute respiratory syndrome coronavirus 2	Homo sapiens	ILLUMINA	2020-10-13	United Kingdom	Europe	28	3335.33	2753	0.975421	99736489
ERR4838330	PRJEB37886	AMPLICON	SAMEA7575237	ERX4708115	COG-UK/PHWC-4864E4	NextSeq 550	PAIRED	PCR	VIRAL RNA	Severe acute respiratory syndrome coronavirus 2	Homo sapiens	ILLUMINA	2020-10-27	United Kingdom	Europe	23	3931.2	3555	0.992676	117554611
ERR4838332	PRJEB37886	AMPLICON	SAMEA7575239	ERX4708117	COG-UK/PHWC-489250	NextSeq 550	PAIRED	PCR	VIRAL RNA	Severe acute respiratory syndrome coronavirus 2	Homo sapiens	ILLUMINA	2020-10-19	United Kingdom	Europe	41	2440.24	1630	0.942715	72970485
ERR4838333	PRJEB37886	AMPLICON	SAMEA7575240	ERX4708118	COG-UK/QEUH-A9E708	NA	PAIRED	PCR	VIRAL RNA	Severe acute respiratory syndrome coronavirus 2	Homo sapiens	ILLUMINA	2020-10-20	United Kingdom	Europe	27	5124.18	6061	0.98465	153228326
ERR4838334	PRJEB37886	AMPLICON	SAMEA7575244	ERX4708121	COG-UK/PHWC-489047	NextSeq 550	PAIRED	PCR	VIRAL RNA	Severe acute respiratory syndrome coronavirus 2	Homo sapiens	ILLUMINA	2020-11-01	United Kingdom	Europe	20	3637.93	3144	0.995954	108785107
ERR4838335	PRJEB37886	AMPLICON	SAMEA7575242	ERX4708119	COG-UK/PHWC-486271	NextSeq 550	PAIRED	PCR	VIRAL RNA	Severe acute respiratory syndrome coronavirus 2	Homo sapiens	ILLUMINA	2020-10-25	United Kingdom	Europe	19	3498.74	3163	0.988663	104622969
ERR4838336	PRJEB37886	AMPLICON	SAMEA7575241	ERX4708120	COG-UK/PHWC-487B84	NextSeq 550	PAIRED	PCR	VIRAL RNA	Severe acute respiratory syndrome coronavirus 2	Homo sapiens	ILLUMINA	2020-10-31	United Kingdom	Europe	21	4783.64	4912	0.997091	143045106
ERR4838339	PRJEB37886	AMPLICON	SAMEA7575246	ERX4708124	COG-UK/PHWC-486921	NextSeq 550	PAIRED	PCR	VIRAL RNA	Severe acute respiratory syndrome coronavirus 2	Homo sapiens	ILLUMINA	2020-10-28	United Kingdom	Europe	32	2246.39	1952	0.988663	67173947
ERR4838340	PRJEB37886	AMPLICON	SAMEA7575247	ERX4708125	COG-UK/PHWC-48834F	NextSeq 550	PAIRED	PCR	VIRAL RNA	Severe acute respiratory syndrome coronavirus 2	Homo sapiens	ILLUMINA	2020-10-29	United Kingdom	Europe	26	3673.79	3342	0.995786	109857242
ERR4838341	PRJEB37886	AMPLICON	SAMEA7575248	ERX4708126	COG-UK/PHWC-487085	NextSeq 550	PAIRED	PCR	VIRAL RNA	Severe acute respiratory syndrome coronavirus 2	Homo sapiens	ILLUMINA	2020-10-23	United Kingdom	Europe	27	3800.51	3539	0.988663	113646517
ERR4838342	PRJEB37886	AMPLICON	SAMEA7575249	ERX4708127	COG-UK/PHWC-488EA8	NextSeq 550	PAIRED	PCR	VIRAL RNA	Severe acute respiratory syndrome coronavirus 2	Homo sapiens	ILLUMINA	2020-11-02	United Kingdom	Europe	22	2605.04	2165	0.98766	77898417
ERR4838349	PRJEB37886	AMPLICON	SAMEA7575256	ERX4708134	COG-UK/QEUH-A36A63	NextSeq 550	PAIRED	PCR	VIRAL RNA	Severe acute respiratory syndrome coronavirus 2	Homo sapiens	ILLUMINA	2020-10-05	United Kingdom	Europe	26	3012.84	2866	0.977628	90092885
ERR4838351	PRJEB37886	AMPLICON	SAMEA7575259	ERX4708137	COG-UK/PHWC-487FC4	NextSeq 550	PAIRED	PCR	VIRAL RNA	Severe acute respiratory syndrome coronavirus 2	Homo sapiens	ILLUMINA	2020-10-30	United Kingdom	Europe	24	3371.5	2950	0.978731	100817921
ERR4838355	PRJEB37886	AMPLICON	SAMEA7575262	ERX4708140	COG-UK/QEUH-A36D79	NextSeq 550	PAIRED	PCR	VIRAL RNA	Severe acute respiratory syndrome coronavirus 2	Homo sapiens	ILLUMINA	2020-10-05	United Kingdom	Europe	21	2620.66	2405	0.995954	78365718
ERR4838358	PRJEB37886	AMPLICON	SAMEA7575264	ERX4708142	COG-UK/BHRT-24B4EAD	NextSeq 550	PAIRED	PCR	VIRAL RNA	Severe acute respiratory syndrome coronavirus 2	Homo sapiens	ILLUMINA	2020-10-17	United Kingdom	Europe	18	5807.49	7256	0.92576	173661352
ERR4838359	PRJEB37886	AMPLICON	SAMEA7575268	ERX4708146	COG-UK/NORW-F2432	NextSeq 500	PAIRED	PCR	VIRAL RNA	Severe acute respiratory syndrome coronavirus 2	Homo sapiens	ILLUMINA	2020-11-03	United Kingdom	Europe	27	3032.59	2836	0.988429	90683472
ERR4838361	PRJEB37886	AMPLICON	SAMEA7575266	ERX4708144	COG-UK/BHRT-24B5325	NextSeq 550	PAIRED	PCR	VIRAL RNA	Severe acute respiratory syndrome coronavirus 2	Homo sapiens	ILLUMINA	2020-10-24	United Kingdom	Europe	21	6486.32	7733	0.983279	193960330
ERR4838362	PRJEB37886	AMPLICON	SAMEA7575269	ERX4708147	COG-UK/PHWC-486174	NextSeq 550	PAIRED	PCR	VIRAL RNA	Severe acute respiratory syndrome coronavirus 2	Homo sapiens	ILLUMINA	2020-10-13	United Kingdom	Europe	30	3329.3	2930	0.977628	99556116
ERR4838363	PRJEB37886	AMPLICON	SAMEA7575270	ERX4708148	COG-UK/PHWC-4874A7	NextSeq 550	PAIRED	PCR	VIRAL RNA	Severe acute respiratory syndrome coronavirus 2	Homo sapiens	ILLUMINA	2020-10-27	United Kingdom	Europe	28	4167.83	3973	0.990068	124630537
ERR4838364	PRJEB37886	AMPLICON	SAMEA7575271	ERX4708149	COG-UK/PHWC-487B48	NextSeq 550	PAIRED	PCR	VIRAL RNA	Severe acute respiratory syndrome coronavirus 2	Homo sapiens	ILLUMINA	2020-10-26	United Kingdom	Europe	27	3718.26	3267	0.985018	111187221
ERR4838365	PRJEB37886	AMPLICON	SAMEA7575272	ERX4708150	COG-UK/PHWC-4894E1	NextSeq 550	PAIRED	PCR	VIRAL RNA	Severe acute respiratory syndrome coronavirus 2	Homo sapiens	ILLUMINA	2020-11-02	United Kingdom	Europe	26	3970.36	3837	0.995954	118725688
ERR4838367	PRJEB37886	AMPLICON	SAMEA7575274	ERX4708152	COG-UK/BHRT-24B50B5	NextSeq 550	PAIRED	PCR	VIRAL RNA	Severe acute respiratory syndrome coronavirus 2	Homo sapiens	ILLUMINA	2020-10-23	United Kingdom	Europe	24	4977.21	5594	0.983714	148833488
ERR4838371	PRJEB37886	AMPLICON	SAMEA7575278	ERX4708156	COG-UK/PHWC-4866A2	NextSeq 550	PAIRED	PCR	VIRAL RNA	Severe acute respiratory syndrome coronavirus 2	Homo sapiens	ILLUMINA	2020-10-31	United Kingdom	Europe	33	3127.99	2620	0.978731	93536261
ERR4838373	PRJEB37886	AMPLICON	SAMEA7575280	ERX4708158	COG-UK/PHWC-4887AD	NextSeq 550	PAIRED	PCR	VIRAL RNA	Severe acute respiratory syndrome coronavirus 2	Homo sapiens	ILLUMINA	2020-10-29	United Kingdom	Europe	24	2980.43	2131	0.98863	89123901
ERR4838374	PRJEB37886	AMPLICON	SAMEA7575281	ERX4708159	COG-UK/BHRT-24B5228	NextSeq 550	PAIRED	PCR	VIRAL RNA	Severe acute respiratory syndrome coronavirus 2	Homo sapiens	ILLUMINA	2020-10-24	United Kingdom	Europe	27	3761.23	3333	0.986088	112472200
ERR4838378	PRJEB37886	AMPLICON	SAMEA7575284	ERX4708162	COG-UK/PHWC-48787E	NextSeq 550	PAIRED	PCR	VIRAL RNA	Severe acute respiratory syndrome coronavirus 2	Homo sapiens	ILLUMINA	2020-10-27	United Kingdom	Europe	27	2101.31	1424	0.926161	62835455
ERR4838380	PRJEB37886	AMPLICON	SAMEA7575283	ERX4708161	COG-UK/QEUH-A9E780	NA	PAIRED	PCR	VIRAL RNA	Severe acute respiratory syndrome coronavirus 2	Homo sapiens	ILLUMINA	2020-10-20	United Kingdom	Europe	20	6414.51	7339	0.986088	191812966
ERR4838383	PRJEB37886	AMPLICON	SAMEA7575290	ERX4708168	COG-UK/PHWC-488CCC	NextSeq 550	PAIRED	PCR	VIRAL RNA	Severe acute respiratory syndrome coronavirus 2	Homo sapiens	ILLUMINA	2020-11-03	United Kingdom	Europe	21	2141.43	1512	0.914591	64035231
ERR4838384	PRJEB37886	AMPLICON	SAMEA7575292	ERX4708170	COG-UK/PHWC-48839A	NextSeq 550	PAIRED	PCR	VIRAL RNA	Severe acute respiratory syndrome coronavirus 2	Homo sapiens	ILLUMINA	2020-10-29	United Kingdom	Europe	30	1637.3	1071	0.901348	48960306
ERR4838387	PRJEB37886	AMPLICON	SAMEA7575295	ERX4708173	COG-UK/PHWC-487DF7	NextSeq 550	PAIRED	PCR	VIRAL RNA	Severe acute respiratory syndrome coronavirus 2	Homo sapiens	ILLUMINA	2020-10-30	United Kingdom	Europe	22	4020.98	3866	0.995954	120239309
ERR4838388	PRJEB37886	AMPLICON	SAMEA7575296	ERX4708174	COG-UK/QEUH-A3707F	NextSeq 550	PAIRED	PCR	VIRAL RNA	Severe acute respiratory syndrome coronavirus 2	Homo sapiens	ILLUMINA	2020-10-05	United Kingdom	Europe	25	3334.04	3087	0.970772	99697680
ERR4838394	PRJEB37886	AMPLICON	SAMEA7575302	ERX4708180	COG-UK/PHWC-4896DC	NextSeq 550	PAIRED	PCR	VIRAL RNA	Severe acute respiratory syndrome coronavirus 2	Homo sapiens	ILLUMINA	2020-11-02	United Kingdom	Europe	26	2474.78	1792	0.94014	74003269
ERR4838395	PRJEB37886	AMPLICON	SAMEA7575301	ERX4708179	COG-UK/PHEC-14932F	NextSeq 550	PAIRED	PCR	VIRAL RNA	Severe acute respiratory syndrome coronavirus 2	Homo sapiens	ILLUMINA	2020-10-13	United Kingdom	Europe	21	6679.35	7760	0.977226	199732730
ERR4838399	PRJEB37886	AMPLICON	SAMEA7575306	ERX4708184	COG-UK/PHWC-486402	NextSeq 550	PAIRED	PCR	VIRAL RNA	Severe acute respiratory syndrome coronavirus 2	Homo sapiens	ILLUMINA	2020-10-27	United Kingdom	Europe	36	2445.31	1526	0.93208	73122154
ERR4838401	PRJEB37886	AMPLICON	SAMEA7575309	ERX4708186	COG-UK/PHWC-4871BF	NextSeq 550	PAIRED	PCR	VIRAL RNA	Severe acute respiratory syndrome coronavirus 2	Homo sapiens	ILLUMINA	2020-10-27	United Kingdom	Europe	21	4143.88	3915	0.988663	123914375
ERR4838402	PRJEB37886	AMPLICON	SAMEA7575310	ERX4708187	COG-UK/PHWC-488B74	NextSeq 550	PAIRED	PCR	VIRAL RNA	Severe acute respiratory syndrome coronavirus 2	Homo sapiens	ILLUMINA	2020-10-28	United Kingdom	Europe	23	3422.97	3149	0.989834	102357031
ERR4838403	PRJEB37886	AMPLICON	SAMEA7575311	ERX4708188	COG-UK/QEUH-A9C7FB	NA	PAIRED	PCR	VIRAL RNA	Severe acute respiratory syndrome coronavirus 2	Homo sapiens	ILLUMINA	2020-10-20	United Kingdom	Europe	23	6364.01	7311	0.995017	190303106
ERR4838405	PRJEB37886	AMPLICON	SAMEA7575313	ERX4708190	COG-UK/PHWC-486BC1	NextSeq 550	PAIRED	PCR	VIRAL RNA	Severe acute respiratory syndrome coronavirus 2	Homo sapiens	ILLUMINA	2020-10-27	United Kingdom	Europe	20	3921.58	3297	0.988663	117266963
ERR4838407	PRJEB37886	AMPLICON	SAMEA7575316	ERX4708193	COG-UK/PHWC-48894D	NextSeq 550	PAIRED	PCR	VIRAL RNA	Severe acute respiratory syndrome coronavirus 2	Homo sapiens	ILLUMINA	2020-10-20	United Kingdom	Europe	24	4772.42	4633	0.995786	142709643
ERR4838412	PRJEB37886	AMPLICON	SAMEA7575320	ERX4708197	COG-UK/QEUH-A36AAF	NextSeq 550	PAIRED	PCR	VIRAL RNA	Severe acute respiratory syndrome coronavirus 2	Homo sapiens	ILLUMINA	2020-10-03	United Kingdom	Europe	19	3255.65	3096	0.973916	97353774
ERR4838413	PRJEB37886	AMPLICON	SAMEA7575321	ERX4708198	COG-UK/PHWC-488488	NextSeq 550	PAIRED	PCR	VIRAL RNA	Severe acute respiratory syndrome coronavirus 2	Homo sapiens	ILLUMINA	2020-11-01	United Kingdom	Europe	43	3072.32	2588	0.995954	91871596
ERR4838414	PRJEB37886	AMPLICON	SAMEA7575322	ERX4708199	COG-UK/PHWC-487805	NextSeq 550	PAIRED	PCR	VIRAL RNA	Severe acute respiratory syndrome coronavirus 2	Homo sapiens	ILLUMINA	2020-10-29	United Kingdom	Europe	19	4434.67	4347	0.995954	132609929
ERR4838415	PRJEB37886	AMPLICON	SAMEA7575323	ERX4708200	COG-UK/PHWC-489065	NextSeq 550	PAIRED	PCR	VIRAL RNA	Severe acute respiratory syndrome coronavirus 2	Homo sapiens	ILLUMINA	2020-11-02	United Kingdom	Europe	23	4089.99	3909	0.995954	122303036
ERR4838420	PRJEB37886	AMPLICON	SAMEA7575328	ERX4708203	COG-UK/PHWC-4888E6	NextSeq 550	PAIRED	PCR	VIRAL RNA	Severe acute respiratory syndrome coronavirus 2	Homo sapiens	ILLUMINA	2020-10-26	United Kingdom	Europe	25	3621.75	3409	0.989165	108301087
ERR4838422	PRJEB37886	AMPLICON	SAMEA7575331	ERX4708207	COG-UK/PHWC-487F6A	NextSeq 550	PAIRED	PCR	VIRAL RNA	Severe acute respiratory syndrome coronavirus 2	Homo sapiens	ILLUMINA	2020-10-31	United Kingdom	Europe	22	3663.31	3468	0.988663	109544036
ERR4838423	PRJEB37886	AMPLICON	SAMEA7575330	ERX4708208	COG-UK/BHRT-24B4F9B	NextSeq 550	PAIRED	PCR	VIRAL RNA	Severe acute respiratory syndrome coronavirus 2	Homo sapiens	ILLUMINA	2020-10-20	United Kingdom	Europe	34	3693.38	3040	0.928502	110443087
ERR4838431	PRJEB37886	AMPLICON	SAMEA7575337	ERX4708214	COG-UK/PHWC-48647B	NextSeq 550	PAIRED	PCR	VIRAL RNA	Severe acute respiratory syndrome coronavirus 2	Homo sapiens	ILLUMINA	2020-10-28	United Kingdom	Europe	24	3790.8	3182	0.988663	113356261
ERR4838433	PRJEB37886	AMPLICON	SAMEA7575341	ERX4708218	COG-UK/PHWC-4895EE	NextSeq 550	PAIRED	PCR	VIRAL RNA	Severe acute respiratory syndrome coronavirus 2	Homo sapiens	ILLUMINA	2020-11-02	United Kingdom	Europe	24	2996.73	2508	0.977093	89611346
ERR4838434	PRJEB37886	AMPLICON	SAMEA7575342	ERX4708219	COG-UK/PHWC-486F5C	NextSeq 550	PAIRED	PCR	VIRAL RNA	Severe acute respiratory syndrome coronavirus 2	Homo sapiens	ILLUMINA	2020-10-14	United Kingdom	Europe	47	3774.7	3093	0.988663	112874989
ERR4838435	PRJEB37886	AMPLICON	SAMEA7575343	ERX4708220	COG-UK/PHWC-4877EA	NextSeq 550	PAIRED	PCR	VIRAL RNA	Severe acute respiratory syndrome coronavirus 2	Homo sapiens	ILLUMINA	2020-10-28	United Kingdom	Europe	25	3745.48	3396	0.988663	112001147
ERR4838437	PRJEB37886	AMPLICON	SAMEA7575345	ERX4708222	COG-UK/PHWC-486A2E	NextSeq 550	PAIRED	PCR	VIRAL RNA	Severe acute respiratory syndrome coronavirus 2	Homo sapiens	ILLUMINA	2020-10-11	United Kingdom	Europe	17	3809.25	3456	0.985888	113907894
ERR4838439	PRJEB37886	AMPLICON	SAMEA7575348	ERX4708225	COG-UK/PHWC-487191	NextSeq 550	PAIRED	PCR	VIRAL RNA	Severe acute respiratory syndrome coronavirus 2	Homo sapiens	ILLUMINA	2020-10-31	United Kingdom	Europe	26	3954.61	3539	0.983446	118254737
ERR4838441	PRJEB37886	AMPLICON	SAMEA7575349	ERX4708226	COG-UK/PHWC-487F79	NextSeq 550	PAIRED	PCR	VIRAL RNA	Severe acute respiratory syndrome coronavirus 2	Homo sapiens	ILLUMINA	2020-10-29	United Kingdom	Europe	25	3590.26	3289	0.988663	107359454
ERR4838443	PRJEB37886	AMPLICON	SAMEA7575351	ERX4708228	COG-UK/PHWC-4864F3	NextSeq 550	PAIRED	PCR	VIRAL RNA	Severe acute respiratory syndrome coronavirus 2	Homo sapiens	ILLUMINA	2020-10-13	United Kingdom	Europe	21	3761.51	2865	0.988663	112480542
ERR4838447	PRJEB37886	AMPLICON	SAMEA7575354	ERX4708231	COG-UK/PHEC-14941D	NextSeq 550	PAIRED	PCR	VIRAL RNA	Severe acute respiratory syndrome coronavirus 2	Homo sapiens	ILLUMINA	2020-10-14	United Kingdom	Europe	27	6195.13	7640	0.977996	185252951
ERR4838450	PRJEB37886	AMPLICON	SAMEA7575356	ERX4708233	COG-UK/PHWC-48643F	NextSeq 550	PAIRED	PCR	VIRAL RNA	Severe acute respiratory syndrome coronavirus 2	Homo sapiens	ILLUMINA	2020-10-27	United Kingdom	Europe	24	3133.47	2683	0.957095	93700059
ERR4838451	PRJEB37886	AMPLICON	SAMEA7575357	ERX4708235	COG-UK/PHWC-488A68	NextSeq 550	PAIRED	PCR	VIRAL RNA	Severe acute respiratory syndrome coronavirus 2	Homo sapiens	ILLUMINA	2020-11-02	United Kingdom	Europe	26	4003.93	3527	0.99592	119729484
ERR4838452	PRJEB37886	AMPLICON	SAMEA7575360	ERX4708237	COG-UK/PHWC-4867CD	NextSeq 550	PAIRED	PCR	VIRAL RNA	Severe acute respiratory syndrome coronavirus 2	Homo sapiens	ILLUMINA	2020-10-31	United Kingdom	Europe	20	2577.53	2217	0.988663	77075962
ERR4838453	PRJEB37886	AMPLICON	SAMEA7575361	ERX4708238	COG-UK/PHWC-488752	NextSeq 550	PAIRED	PCR	VIRAL RNA	Severe acute respiratory syndrome coronavirus 2	Homo sapiens	ILLUMINA	2020-10-29	United Kingdom	Europe	25	3188.4	2572	0.978731	95342813
ERR4838454	PRJEB37886	AMPLICON	SAMEA7575362	ERX4708239	COG-UK/PHWC-487C90	NextSeq 550	PAIRED	PCR	VIRAL RNA	Severe acute respiratory syndrome coronavirus 2	Homo sapiens	ILLUMINA	2020-10-29	United Kingdom	Europe	28	4383.31	4182	0.99689	131074132
ERR4838457	PRJEB37886	AMPLICON	SAMEA7575365	ERX4708242	COG-UK/PHWC-488655	NextSeq 550	PAIRED	PCR	VIRAL RNA	Severe acute respiratory syndrome coronavirus 2	Homo sapiens	ILLUMINA	2020-11-02	United Kingdom	Europe	34	3846.39	3535	0.994549	115018688
ERR4838458	PRJEB37886	AMPLICON	SAMEA7575366	ERX4708243	COG-UK/PHWC-4873AA	NextSeq 550	PAIRED	PCR	VIRAL RNA	Severe acute respiratory syndrome coronavirus 2	Homo sapiens	ILLUMINA	2020-10-14	United Kingdom	Europe	32	3387.88	2949	0.974785	101307740
ERR4838460	PRJEB37886	AMPLICON	SAMEA7575367	ERX4708244	COG-UK/PHWC-488330	NextSeq 550	PAIRED	PCR	VIRAL RNA	Severe acute respiratory syndrome coronavirus 2	Homo sapiens	ILLUMINA	2020-10-27	United Kingdom	Europe	21	4459.98	4319	0.997091	133366872
ERR4838461	PRJEB37886	AMPLICON	SAMEA7575370	ERX4708247	COG-UK/PHWC-488CBD	NextSeq 550	PAIRED	PCR	VIRAL RNA	Severe acute respiratory syndrome coronavirus 2	Homo sapiens	ILLUMINA	2020-11-01	United Kingdom	Europe	21	2565.79	1927	0.971073	76724856
ERR4838462	PRJEB37886	AMPLICON	SAMEA7575368	ERX4708245	COG-UK/BHRT-24B4F31	NextSeq 550	PAIRED	PCR	VIRAL RNA	Severe acute respiratory syndrome coronavirus 2	Homo sapiens	ILLUMINA	2020-10-20	United Kingdom	Europe	21	6449.6	7785	0.985654	192862488
ERR4838464	PRJEB37886	AMPLICON	SAMEA7575372	ERX4708249	COG-UK/PHWC-48936C	NextSeq 550	PAIRED	PCR	VIRAL RNA	Severe acute respiratory syndrome coronavirus 2	Homo sapiens	ILLUMINA	2020-10-30	United Kingdom	Europe	21	3795.99	3588	0.988663	113511370
ERR4838469	PRJEB37886	AMPLICON	SAMEA7575377	ERX4708254	COG-UK/PHWC-487FF1	NextSeq 550	PAIRED	PCR	VIRAL RNA	Severe acute respiratory syndrome coronavirus 2	Homo sapiens	ILLUMINA	2020-10-26	United Kingdom	Europe	20	3965.52	3648	0.992442	118580876
ERR4838477	PRJEB37886	AMPLICON	SAMEA7575385	ERX4708262	COG-UK/QEUH-A36B24	NextSeq 550	PAIRED	PCR	VIRAL RNA	Severe acute respiratory syndrome coronavirus 2	Homo sapiens	ILLUMINA	2020-10-06	United Kingdom	Europe	22	3543.61	3370	0.995954	105964497
ERR4838481	PRJEB37886	AMPLICON	SAMEA7575390	ERX4708266	COG-UK/PHWC-487F3D	NextSeq 550	PAIRED	PCR	VIRAL RNA	Severe acute respiratory syndrome coronavirus 2	Homo sapiens	ILLUMINA	2020-10-25	United Kingdom	Europe	25	2953.99	2489	0.978731	88333161
ERR4838483	PRJEB37886	AMPLICON	SAMEA7575392	ERX4708268	COG-UK/PHWC-48979D	NextSeq 550	PAIRED	PCR	VIRAL RNA	Severe acute respiratory syndrome coronavirus 2	Homo sapiens	ILLUMINA	2020-11-02	United Kingdom	Europe	27	3947.06	3550	0.994549	118028964
ERR4838485	PRJEB37886	AMPLICON	SAMEA7575394	ERX4708270	COG-UK/PHWC-488BCF	NextSeq 550	PAIRED	PCR	VIRAL RNA	Severe acute respiratory syndrome coronavirus 2	Homo sapiens	ILLUMINA	2020-11-02	United Kingdom	Europe	26	2834.07	1998	0.985988	84747150
ERR4838486	PRJEB37886	AMPLICON	SAMEA7575395	ERX4708271	COG-UK/PHWC-486C46	NextSeq 550	PAIRED	PCR	VIRAL RNA	Severe acute respiratory syndrome coronavirus 2	Homo sapiens	ILLUMINA	2020-10-27	United Kingdom	Europe	23	4163.7	4261	0.995954	124507230
ERR4838489	PRJEB37886	AMPLICON	SAMEA7575399	ERX4708275	COG-UK/PHWC-488DAB	NextSeq 550	PAIRED	PCR	VIRAL RNA	Severe acute respiratory syndrome coronavirus 2	Homo sapiens	ILLUMINA	2020-11-02	United Kingdom	Europe	25	3059.29	2763	0.995954	91482044
ERR4838490	PRJEB37886	AMPLICON	SAMEA7575398	ERX4708274	COG-UK/QEUH-A9D217	NA	PAIRED	PCR	VIRAL RNA	Severe acute respiratory syndrome coronavirus 2	Homo sapiens	ILLUMINA	2020-10-20	United Kingdom	Europe	31	6267.01	7553	0.984951	187402520
ERR4838491	PRJEB37886	AMPLICON	SAMEA7575401	ERX4708277	COG-UK/PHWC-488E11	NextSeq 550	PAIRED	PCR	VIRAL RNA	Severe acute respiratory syndrome coronavirus 2	Homo sapiens	ILLUMINA	2020-10-30	United Kingdom	Europe	21	4081.56	3906	0.995786	122050750
ERR4838492	PRJEB37886	AMPLICON	SAMEA7575400	ERX4708276	COG-UK/QEUH-A9D5C3	NA	PAIRED	PCR	VIRAL RNA	Severe acute respiratory syndrome coronavirus 2	Homo sapiens	ILLUMINA	2020-10-20	United Kingdom	Europe	19	7138.81	7814	0.988429	213471733
ERR4838494	PRJEB37886	AMPLICON	SAMEA7575406	ERX4708282	COG-UK/QEUH-A36CE5	NextSeq 550	PAIRED	PCR	VIRAL RNA	Severe acute respiratory syndrome coronavirus 2	Homo sapiens	ILLUMINA	2020-10-05	United Kingdom	Europe	24	2222.82	2092	0.962011	66468975
ERR4838502	PRJEB37886	AMPLICON	SAMEA7575412	ERX4708287	COG-UK/QEUH-A3682D	NextSeq 550	PAIRED	PCR	VIRAL RNA	Severe acute respiratory syndrome coronavirus 2	Homo sapiens	ILLUMINA	2020-10-05	United Kingdom	Europe	21	2904.3	2661	0.995954	86847331
ERR4838504	PRJEB37886	AMPLICON	SAMEA7575411	ERX4708288	COG-UK/BRIS-185565A	NextSeq 550	PAIRED	PCR	VIRAL RNA	Severe acute respiratory syndrome coronavirus 2	Homo sapiens	ILLUMINA	2020-10-30	United Kingdom	Europe	19	5966.85	7155	0.993412	178426767
ERR4838506	PRJEB37886	AMPLICON	SAMEA7575415	ERX4708291	COG-UK/PHWC-4868AC	NextSeq 550	PAIRED	PCR	VIRAL RNA	Severe acute respiratory syndrome coronavirus 2	Homo sapiens	ILLUMINA	2020-10-30	United Kingdom	Europe	21	3082.66	2734	0.988931	92180873
ERR4838508	PRJEB37886	AMPLICON	SAMEA7575419	ERX4708294	COG-UK/PHWC-4897D9	NextSeq 550	PAIRED	PCR	VIRAL RNA	Severe acute respiratory syndrome coronavirus 2	Homo sapiens	ILLUMINA	2020-10-27	United Kingdom	Europe	27	3705.19	3545	0.990034	110796290
ERR4838510	PRJEB37886	AMPLICON	SAMEA7575417	ERX4708292	COG-UK/BRIS-25A287	NextSeq 550	PAIRED	PCR	VIRAL RNA	Severe acute respiratory syndrome coronavirus 2	Homo sapiens	ILLUMINA	2020-11-06	United Kingdom	Europe	20	6825.83	7888	0.976223	204112765
ERR4838511	PRJEB37886	AMPLICON	SAMEA7575420	ERX4708295	COG-UK/PHWC-48802A	NextSeq 550	PAIRED	PCR	VIRAL RNA	Severe acute respiratory syndrome coronavirus 2	Homo sapiens	ILLUMINA	2020-10-26	United Kingdom	Europe	21	3618.19	3178	0.995954	108194682
ERR4838512	PRJEB37886	AMPLICON	SAMEA7575423	ERX4708297	COG-UK/PHWC-488AA4	NextSeq 550	PAIRED	PCR	VIRAL RNA	Severe acute respiratory syndrome coronavirus 2	Homo sapiens	ILLUMINA	2020-11-01	United Kingdom	Europe	24	3847.28	3397	0.995954	115045141
ERR4838513	PRJEB37886	AMPLICON	SAMEA7575422	ERX4708298	COG-UK/PHWC-4872F8	NextSeq 550	PAIRED	PCR	VIRAL RNA	Severe acute respiratory syndrome coronavirus 2	Homo sapiens	ILLUMINA	NA	United Kingdom	Europe	18	4172.37	3915	0.997091	124766450
ERR4838517	PRJEB37886	AMPLICON	SAMEA7575427	ERX4708302	COG-UK/PHWC-488F4B	NextSeq 550	PAIRED	PCR	VIRAL RNA	Severe acute respiratory syndrome coronavirus 2	Homo sapiens	ILLUMINA	2020-10-27	United Kingdom	Europe	25	3492.78	3076	0.973447	104444664
ERR4838519	PRJEB37886	AMPLICON	SAMEA7575430	ERX4708304	COG-UK/PHWC-4867DC	NextSeq 550	PAIRED	PCR	VIRAL RNA	Severe acute respiratory syndrome coronavirus 2	Homo sapiens	ILLUMINA	2020-10-29	United Kingdom	Europe	23	4181.44	3749	0.979133	125037587
ERR4838520	PRJEB37886	AMPLICON	SAMEA7575429	ERX4708305	COG-UK/PHWC-48629F	NextSeq 550	PAIRED	PCR	VIRAL RNA	Severe acute respiratory syndrome coronavirus 2	Homo sapiens	ILLUMINA	2020-10-22	United Kingdom	Europe	15	3875.3	3820	0.987025	115883056
ERR4838525	PRJEB37886	AMPLICON	SAMEA7575434	ERX4708309	COG-UK/BHRT-24B4F22	NextSeq 550	PAIRED	PCR	VIRAL RNA	Severe acute respiratory syndrome coronavirus 2	Homo sapiens	ILLUMINA	2020-10-20	United Kingdom	Europe	21	6717.09	7732	0.986088	200861275
ERR4838529	PRJEB37886	AMPLICON	SAMEA7575439	ERX4708314	COG-UK/PHWC-4869E5	NextSeq 550	PAIRED	PCR	VIRAL RNA	Severe acute respiratory syndrome coronavirus 2	Homo sapiens	ILLUMINA	2020-10-25	United Kingdom	Europe	23	4455.55	4326	0.995954	133234203
ERR4838534	PRJEB37886	AMPLICON	SAMEA7575444	ERX4708319	COG-UK/PHWC-487ED6	NextSeq 550	PAIRED	PCR	VIRAL RNA	Severe acute respiratory syndrome coronavirus 2	Homo sapiens	ILLUMINA	2020-10-30	United Kingdom	Europe	20	3569.9	3202	0.988329	106750596
ERR4838535	PRJEB37886	AMPLICON	SAMEA7575445	ERX4708320	COG-UK/PHWC-4863C9	NextSeq 550	PAIRED	PCR	VIRAL RNA	Severe acute respiratory syndrome coronavirus 2	Homo sapiens	ILLUMINA	2020-10-27	United Kingdom	Europe	35	2826.53	2104	0.964318	84521862
ERR4838537	PRJEB37886	AMPLICON	SAMEA7575447	ERX4708322	COG-UK/BHRT-24B4F7D	NextSeq 550	PAIRED	PCR	VIRAL RNA	Severe acute respiratory syndrome coronavirus 2	Homo sapiens	ILLUMINA	2020-10-19	United Kingdom	Europe	21	6500.59	7732	0.986088	194387011
ERR4838540	PRJEB37886	AMPLICON	SAMEA7575451	ERX4708326	COG-UK/QEUH-A36E58	NextSeq 550	PAIRED	PCR	VIRAL RNA	Severe acute respiratory syndrome coronavirus 2	Homo sapiens	ILLUMINA	2020-10-05	United Kingdom	Europe	49	1825.51	1284	0.9176	54588113
ERR4838542	PRJEB37886	AMPLICON	SAMEA7575452	ERX4708328	COG-UK/PHWC-489205	NextSeq 550	PAIRED	PCR	VIRAL RNA	Severe acute respiratory syndrome coronavirus 2	Homo sapiens	ILLUMINA	2020-10-24	United Kingdom	Europe	24	3475.26	3074	0.978731	103920772
ERR4838544	PRJEB37886	AMPLICON	SAMEA7575455	ERX4708330	COG-UK/BHRT-24B50F1	NextSeq 550	PAIRED	PCR	VIRAL RNA	Severe acute respiratory syndrome coronavirus 2	Homo sapiens	ILLUMINA	2020-10-22	United Kingdom	Europe	23	6182.31	7358	0.98455	184869541
ERR4838545	PRJEB37886	AMPLICON	SAMEA7575457	ERX4708331	COG-UK/PHWC-48752C	NextSeq 550	PAIRED	PCR	VIRAL RNA	Severe acute respiratory syndrome coronavirus 2	Homo sapiens	ILLUMINA	2020-10-25	United Kingdom	Europe	28	2455.67	1832	0.941277	73432009
ERR4838546	PRJEB37886	AMPLICON	SAMEA7575458	ERX4708332	COG-UK/PHWC-48798A	NextSeq 550	PAIRED	PCR	VIRAL RNA	Severe acute respiratory syndrome coronavirus 2	Homo sapiens	ILLUMINA	2020-10-27	United Kingdom	Europe	23	4070.07	3946	0.995786	121707304
ERR4838549	PRJEB37886	AMPLICON	SAMEA7575461	ERX4708335	COG-UK/PHWC-487762	NextSeq 550	PAIRED	PCR	VIRAL RNA	Severe acute respiratory syndrome coronavirus 2	Homo sapiens	ILLUMINA	2020-10-30	United Kingdom	Europe	22	4180.56	3894	0.997091	125011233
ERR4838551	PRJEB37886	AMPLICON	SAMEA7575462	ERX4708336	COG-UK/PHWC-486860	NextSeq 550	PAIRED	PCR	VIRAL RNA	Severe acute respiratory syndrome coronavirus 2	Homo sapiens	ILLUMINA	2020-10-14	United Kingdom	Europe	22	4329.68	4052	0.969802	129470409
ERR4838556	PRJEB37886	AMPLICON	SAMEA7575468	ERX4708342	COG-UK/PHWC-487744	NextSeq 550	PAIRED	PCR	VIRAL RNA	Severe acute respiratory syndrome coronavirus 2	Homo sapiens	ILLUMINA	2020-10-25	United Kingdom	Europe	19	3516.45	3154	0.989165	105152361
ERR4838558	PRJEB37886	AMPLICON	SAMEA7575470	ERX4708344	COG-UK/QEUH-A37060	NextSeq 550	PAIRED	PCR	VIRAL RNA	Severe acute respiratory syndrome coronavirus 2	Homo sapiens	ILLUMINA	2020-10-04	United Kingdom	Europe	16	3804.55	3444	0.995954	113767481
ERR4838559	PRJEB37886	AMPLICON	SAMEA7575471	ERX4708345	COG-UK/PHWC-487832	NextSeq 550	PAIRED	PCR	VIRAL RNA	Severe acute respiratory syndrome coronavirus 2	Homo sapiens	ILLUMINA	2020-10-29	United Kingdom	Europe	39	2419.22	1541	0.926295	72341960
ERR4838562	PRJEB37886	AMPLICON	SAMEA7575473	ERX4708347	COG-UK/BHRT-24B4FC8	NextSeq 550	PAIRED	PCR	VIRAL RNA	Severe acute respiratory syndrome coronavirus 2	Homo sapiens	ILLUMINA	2020-10-20	United Kingdom	Europe	18	6192.98	7089	0.986088	185188551
ERR4838563	PRJEB37886	AMPLICON	SAMEA7575475	ERX4708349	COG-UK/PHWC-48788D	NextSeq 550	PAIRED	PCR	VIRAL RNA	Severe acute respiratory syndrome coronavirus 2	Homo sapiens	ILLUMINA	2020-10-28	United Kingdom	Europe	24	3102.25	2654	0.971408	92766636
ERR4838566	PRJEB37886	AMPLICON	SAMEA7575477	ERX4708350	COG-UK/PHEC-149398	NextSeq 550	PAIRED	PCR	VIRAL RNA	Severe acute respiratory syndrome coronavirus 2	Homo sapiens	ILLUMINA	2020-10-12	United Kingdom	Europe	20	6446.66	7797	0.981306	192774382
ERR4838570	PRJEB37886	AMPLICON	SAMEA7575483	ERX4708357	COG-UK/PHWC-4879D5	NextSeq 550	PAIRED	PCR	VIRAL RNA	Severe acute respiratory syndrome coronavirus 2	Homo sapiens	ILLUMINA	2020-10-30	United Kingdom	Europe	23	3041.3	2658	0.995786	90943994
ERR4838573	PRJEB37886	AMPLICON	SAMEA7575482	ERX4708356	COG-UK/QEUH-A9E54A	NA	PAIRED	PCR	VIRAL RNA	Severe acute respiratory syndrome coronavirus 2	Homo sapiens	ILLUMINA	2020-10-20	United Kingdom	Europe	23	6519.25	7457	0.986791	194945274
ERR4838580	PRJEB37886	AMPLICON	SAMEA7575492	ERX4708366	COG-UK/PHWC-4897E8	NextSeq 550	PAIRED	PCR	VIRAL RNA	Severe acute respiratory syndrome coronavirus 2	Homo sapiens	ILLUMINA	2020-11-01	United Kingdom	Europe	18	4101.16	3801	0.997057	122637020
ERR4838581	PRJEB37886	AMPLICON	SAMEA7575493	ERX4708367	COG-UK/PHWC-48888C	NextSeq 550	PAIRED	PCR	VIRAL RNA	Severe acute respiratory syndrome coronavirus 2	Homo sapiens	ILLUMINA	2020-10-20	United Kingdom	Europe	26	3948.68	3480	0.979133	118077465
ERR4838583	PRJEB37886	AMPLICON	SAMEA7575495	ERX4708369	COG-UK/PHWC-4891DB	NextSeq 550	PAIRED	PCR	VIRAL RNA	Severe acute respiratory syndrome coronavirus 2	Homo sapiens	ILLUMINA	2020-11-01	United Kingdom	Europe	31	3554.57	3046	0.995352	106292426
ERR4838586	PRJEB37886	AMPLICON	SAMEA7575497	ERX4708371	COG-UK/BHRT-24B4EE9	NextSeq 550	PAIRED	PCR	VIRAL RNA	Severe acute respiratory syndrome coronavirus 2	Homo sapiens	ILLUMINA	2020-10-18	United Kingdom	Europe	20	6855.49	7878	0.986088	204999856
ERR4838589	PRJEB37886	AMPLICON	SAMEA7575500	ERX4708374	COG-UK/PHWC-487CBE	NextSeq 550	PAIRED	PCR	VIRAL RNA	Severe acute respiratory syndrome coronavirus 2	Homo sapiens	ILLUMINA	2020-10-27	United Kingdom	Europe	21	4020.37	3683	0.995786	120221043
ERR4838590	PRJEB37886	AMPLICON	SAMEA7575502	ERX4708376	COG-UK/BRIS-18555A8	Illumina HiSeq 2500	PAIRED	PCR	VIRAL RNA	Severe acute respiratory syndrome coronavirus 2	Homo sapiens	ILLUMINA	2020-10-30	United Kingdom	Europe	37	2989.64	1591	0.928034	89399288
ERR4838591	PRJEB37886	AMPLICON	SAMEA7575503	ERX4708377	COG-UK/QEUH-A36B8E	NextSeq 550	PAIRED	PCR	VIRAL RNA	Severe acute respiratory syndrome coronavirus 2	Homo sapiens	ILLUMINA	2020-10-05	United Kingdom	Europe	24	2016.83	1917	0.974685	60309338
ERR4838592	PRJEB37886	AMPLICON	SAMEA7575504	ERX4708378	COG-UK/QEUH-A9E726	NA	PAIRED	PCR	VIRAL RNA	Severe acute respiratory syndrome coronavirus 2	Homo sapiens	ILLUMINA	2020-10-20	United Kingdom	Europe	26	6202.77	6791	0.986088	185481477
ERR4838598	PRJEB37886	AMPLICON	SAMEA7575508	ERX4708382	COG-UK/QEUH-A9E44D	NA	PAIRED	PCR	VIRAL RNA	Severe acute respiratory syndrome coronavirus 2	Homo sapiens	ILLUMINA	2020-10-20	United Kingdom	Europe	23	5297.72	6770	0.946561	158417647
ERR4838600	PRJEB37886	AMPLICON	SAMEA7575511	ERX4708385	COG-UK/BHRT-24B5598	NextSeq 550	PAIRED	PCR	VIRAL RNA	Severe acute respiratory syndrome coronavirus 2	Homo sapiens	ILLUMINA	2020-10-23	United Kingdom	Europe	47	4274.29	4281	0.948266	127813992
ERR4838602	PRJEB37886	AMPLICON	SAMEA7575514	ERX4708388	COG-UK/PHWC-4870A3	NextSeq 550	PAIRED	PCR	VIRAL RNA	Severe acute respiratory syndrome coronavirus 2	Homo sapiens	ILLUMINA	2020-10-16	United Kingdom	Europe	46	3075.85	2474	0.937331	91977095
ERR4838603	PRJEB37886	AMPLICON	SAMEA7575515	ERX4708389	COG-UK/BHRT-24B52BF	NextSeq 550	PAIRED	PCR	VIRAL RNA	Severe acute respiratory syndrome coronavirus 2	Homo sapiens	ILLUMINA	2020-10-24	United Kingdom	Europe	67	3660.78	3132	0.918102	109468290
ERR4838604	PRJEB37886	AMPLICON	SAMEA7575516	ERX4708390	COG-UK/PHWC-486D43	NextSeq 550	PAIRED	PCR	VIRAL RNA	Severe acute respiratory syndrome coronavirus 2	Homo sapiens	ILLUMINA	2020-10-27	United Kingdom	Europe	22	4421.85	4145	0.980303	132226594
ERR4838607	PRJEB37886	AMPLICON	SAMEA7575517	ERX4708392	COG-UK/QEUH-A9C852	NA	PAIRED	PCR	VIRAL RNA	Severe acute respiratory syndrome coronavirus 2	Homo sapiens	ILLUMINA	2020-10-20	United Kingdom	Europe	22	6242.85	7353	0.995954	186679911
ERR4838610	PRJEB37886	AMPLICON	SAMEA7575522	ERX4708396	COG-UK/PHWC-4879B7	NextSeq 550	PAIRED	PCR	VIRAL RNA	Severe acute respiratory syndrome coronavirus 2	Homo sapiens	ILLUMINA	2020-10-31	United Kingdom	Europe	21	3744.91	3506	0.985286	111984042
ERR4838611	PRJEB37886	AMPLICON	SAMEA7575523	ERX4708397	COG-UK/PHWC-4886DD	NextSeq 550	PAIRED	PCR	VIRAL RNA	Severe acute respiratory syndrome coronavirus 2	Homo sapiens	ILLUMINA	2020-11-01	United Kingdom	Europe	24	3232.96	2928	0.978731	96675059
ERR4838613	PRJEB37886	AMPLICON	SAMEA7575525	ERX4708399	COG-UK/PHWC-4878F6	NextSeq 550	PAIRED	PCR	VIRAL RNA	Severe acute respiratory syndrome coronavirus 2	Homo sapiens	ILLUMINA	2020-10-30	United Kingdom	Europe	32	3798.7	3466	0.988663	113592500
ERR4838614	PRJEB37886	AMPLICON	SAMEA7575529	ERX4708403	COG-UK/PHWC-487D33	NextSeq 550	PAIRED	PCR	VIRAL RNA	Severe acute respiratory syndrome coronavirus 2	Homo sapiens	ILLUMINA	2020-10-28	United Kingdom	Europe	25	3236.89	3056	0.990737	96792845
ERR4838615	PRJEB37886	AMPLICON	SAMEA7575527	ERX4708401	COG-UK/BHRT-24B4EDA	NextSeq 550	PAIRED	PCR	VIRAL RNA	Severe acute respiratory syndrome coronavirus 2	Homo sapiens	ILLUMINA	2020-10-19	United Kingdom	Europe	25	6182.93	7434	0.976792	184888243
ERR4838616	PRJEB37886	AMPLICON	SAMEA7575528	ERX4708402	COG-UK/PHEC-14927D	NextSeq 550	PAIRED	PCR	VIRAL RNA	Severe acute respiratory syndrome coronavirus 2	Homo sapiens	ILLUMINA	2020-09-28	United Kingdom	Europe	23	5803.43	7020	0.973849	173540066
ERR4838617	PRJEB37886	AMPLICON	SAMEA7575526	ERX4708400	COG-UK/BRIS-25A2C3	NextSeq 550	PAIRED	PCR	VIRAL RNA	Severe acute respiratory syndrome coronavirus 2	Homo sapiens	ILLUMINA	2020-11-06	United Kingdom	Europe	47	4608.65	5072	0.931211	137812489
ERR4838619	PRJEB37886	AMPLICON	SAMEA7575531	ERX4708405	COG-UK/PHWC-488F78	NextSeq 550	PAIRED	PCR	VIRAL RNA	Severe acute respiratory syndrome coronavirus 2	Homo sapiens	ILLUMINA	2020-11-03	United Kingdom	Europe	22	3079.39	2905	0.986021	92082866
ERR4838626	PRJEB37886	AMPLICON	SAMEA7575537	ERX4708411	COG-UK/PHWC-4885FE	NextSeq 550	PAIRED	PCR	VIRAL RNA	Severe acute respiratory syndrome coronavirus 2	Homo sapiens	ILLUMINA	2020-11-02	United Kingdom	Europe	30	3610.56	3101	0.995686	107966521
ERR4838629	PRJEB37886	AMPLICON	SAMEA7575542	ERX4708415	COG-UK/PHWC-486781	NextSeq 550	PAIRED	PCR	VIRAL RNA	Severe acute respiratory syndrome coronavirus 2	Homo sapiens	ILLUMINA	2020-10-30	United Kingdom	Europe	21	2715.67	2174	0.988663	81206637
ERR4838631	PRJEB37886	AMPLICON	SAMEA7575543	ERX4708417	COG-UK/QEUH-A36C03	NextSeq 550	PAIRED	PCR	VIRAL RNA	Severe acute respiratory syndrome coronavirus 2	Homo sapiens	ILLUMINA	2020-10-04	United Kingdom	Europe	29	3428.6	3260	0.994817	102525519
ERR4838632	PRJEB37886	AMPLICON	SAMEA7575544	ERX4708418	COG-UK/PHWC-489539	NextSeq 550	PAIRED	PCR	VIRAL RNA	Severe acute respiratory syndrome coronavirus 2	Homo sapiens	ILLUMINA	2020-11-03	United Kingdom	Europe	18	3700.46	3286	0.977962	110654764
ERR4838633	PRJEB37886	AMPLICON	SAMEA7575545	ERX4708419	COG-UK/PHWC-489302	NextSeq 550	PAIRED	PCR	VIRAL RNA	Severe acute respiratory syndrome coronavirus 2	Homo sapiens	ILLUMINA	2020-11-01	United Kingdom	Europe	23	3913.61	3729	0.995954	117028769
ERR4838637	PRJEB37886	AMPLICON	SAMEA7575548	ERX4708423	COG-UK/NORW-F3941	NextSeq 500	PAIRED	PCR	VIRAL RNA	Severe acute respiratory syndrome coronavirus 2	Homo sapiens	ILLUMINA	2020-10-30	United Kingdom	Europe	21	1649.91	1513	0.974651	49337407
ERR4838638	PRJEB37886	AMPLICON	SAMEA7575550	ERX4708424	COG-UK/PHWC-488303	NextSeq 550	PAIRED	PCR	VIRAL RNA	Severe acute respiratory syndrome coronavirus 2	Homo sapiens	ILLUMINA	2020-10-31	United Kingdom	Europe	19	4736.39	4580	0.997091	141632382
ERR4838639	PRJEB37886	AMPLICON	SAMEA7575551	ERX4708425	COG-UK/PHWC-487AA5	NextSeq 550	PAIRED	PCR	VIRAL RNA	Severe acute respiratory syndrome coronavirus 2	Homo sapiens	ILLUMINA	2020-10-30	United Kingdom	Europe	22	2382.55	1849	0.971073	71245386
ERR4838642	PRJEB37886	AMPLICON	SAMEA7575555	ERX4708429	COG-UK/PHWC-486D9E	NextSeq 550	PAIRED	PCR	VIRAL RNA	Severe acute respiratory syndrome coronavirus 2	Homo sapiens	ILLUMINA	2020-10-27	United Kingdom	Europe	27	4219.15	4046	0.995954	126165386
ERR4838643	PRJEB37886	AMPLICON	SAMEA7575554	ERX4708428	COG-UK/PHWC-486F6B	NextSeq 550	PAIRED	PCR	VIRAL RNA	Severe acute respiratory syndrome coronavirus 2	Homo sapiens	ILLUMINA	2020-10-27	United Kingdom	Europe	34	2860.62	2497	0.985787	85541206
ERR4838645	PRJEB37886	AMPLICON	SAMEA7575556	ERX4708430	COG-UK/QEUH-A36CC7	NextSeq 550	PAIRED	PCR	VIRAL RNA	Severe acute respiratory syndrome coronavirus 2	Homo sapiens	ILLUMINA	2020-10-05	United Kingdom	Europe	27	1704.51	1442	0.943216	50970095
ERR4838647	PRJEB37886	AMPLICON	SAMEA7575560	ERX4708435	COG-UK/QEUH-A36B42	NextSeq 550	PAIRED	PCR	VIRAL RNA	Severe acute respiratory syndrome coronavirus 2	Homo sapiens	ILLUMINA	2020-10-05	United Kingdom	Europe	20	2942.22	2702	0.990536	87981276
ERR4838649	PRJEB37886	AMPLICON	SAMEA7575561	ERX4708434	COG-UK/BHRT-24B4F6E	NextSeq 550	PAIRED	PCR	VIRAL RNA	Severe acute respiratory syndrome coronavirus 2	Homo sapiens	ILLUMINA	2020-10-20	United Kingdom	Europe	20	6762.14	7765	0.986088	202208395
ERR4838650	PRJEB37886	AMPLICON	SAMEA7575562	ERX4708436	COG-UK/PHWC-487322	NextSeq 550	PAIRED	PCR	VIRAL RNA	Severe acute respiratory syndrome coronavirus 2	Homo sapiens	ILLUMINA	2020-10-16	United Kingdom	Europe	25	3110.4	2293	0.97425	93010221
ERR4838654	PRJEB37886	AMPLICON	SAMEA7575566	ERX4708440	COG-UK/PHWC-487EC7	NextSeq 550	PAIRED	PCR	VIRAL RNA	Severe acute respiratory syndrome coronavirus 2	Homo sapiens	ILLUMINA	2020-10-27	United Kingdom	Europe	48	2797.85	2278	0.953449	83664218
ERR4838656	PRJEB37886	AMPLICON	SAMEA7575567	ERX4708441	COG-UK/PHWC-487CCD	NextSeq 550	PAIRED	PCR	VIRAL RNA	Severe acute respiratory syndrome coronavirus 2	Homo sapiens	ILLUMINA	2020-10-30	United Kingdom	Europe	31	3711.24	3341	0.988663	110977086
ERR4838660	PRJEB37886	AMPLICON	SAMEA7575572	ERX4708446	COG-UK/PHWC-487D15	NextSeq 550	PAIRED	PCR	VIRAL RNA	Severe acute respiratory syndrome coronavirus 2	Homo sapiens	ILLUMINA	2020-10-28	United Kingdom	Europe	27	3980.94	3792	0.982176	119042009
ERR4838661	PRJEB37886	AMPLICON	SAMEA7575573	ERX4708447	COG-UK/PHWC-4865C3	NextSeq 550	PAIRED	PCR	VIRAL RNA	Severe acute respiratory syndrome coronavirus 2	Homo sapiens	ILLUMINA	2020-10-28	United Kingdom	Europe	24	2750.06	2420	0.978932	82235071
ERR4838663	PRJEB37886	AMPLICON	SAMEA7575576	ERX4708449	COG-UK/PHWC-48638D	NextSeq 550	PAIRED	PCR	VIRAL RNA	Severe acute respiratory syndrome coronavirus 2	Homo sapiens	ILLUMINA	2020-10-31	United Kingdom	Europe	20	3053.82	2294	0.988663	91318460
ERR4838665	PRJEB37886	AMPLICON	SAMEA7575578	ERX4708451	COG-UK/QEUH-A9D53C	NA	PAIRED	PCR	VIRAL RNA	Severe acute respiratory syndrome coronavirus 2	Homo sapiens	ILLUMINA	2020-10-20	United Kingdom	Europe	19	5715.86	7281	0.989834	170921366
ERR4838666	PRJEB37886	AMPLICON	SAMEA7575579	ERX4708453	COG-UK/NORW-F6B75	NextSeq 500	PAIRED	PCR	VIRAL RNA	Severe acute respiratory syndrome coronavirus 2	Homo sapiens	ILLUMINA	2020-11-02	United Kingdom	Europe	20	4434.22	4637	0.976457	132596499
ERR4838668	PRJEB37886	AMPLICON	SAMEA7575580	ERX4708452	COG-UK/QEUH-A9E225	NA	PAIRED	PCR	VIRAL RNA	Severe acute respiratory syndrome coronavirus 2	Homo sapiens	ILLUMINA	2020-10-20	United Kingdom	Europe	26	6380.81	7531	0.986088	190805385
ERR4838669	PRJEB37886	AMPLICON	SAMEA7575583	ERX4708455	COG-UK/NORW-F38DB	NextSeq 500	PAIRED	PCR	VIRAL RNA	Severe acute respiratory syndrome coronavirus 2	Homo sapiens	ILLUMINA	2020-10-30	United Kingdom	Europe	21	2371.57	2172	0.988663	70917181
ERR4838675	PRJEB37886	AMPLICON	SAMEA7575587	ERX4708461	COG-UK/QEUH-A9E2E9	NA	PAIRED	PCR	VIRAL RNA	Severe acute respiratory syndrome coronavirus 2	Homo sapiens	ILLUMINA	2020-10-20	United Kingdom	Europe	21	5456.3	6759	0.965488	163159755
ERR4838676	PRJEB37886	AMPLICON	SAMEA7575589	ERX4708462	COG-UK/PHWC-4892F6	NextSeq 550	PAIRED	PCR	VIRAL RNA	Severe acute respiratory syndrome coronavirus 2	Homo sapiens	ILLUMINA	2020-11-03	United Kingdom	Europe	21	2365.11	2158	0.994516	70723815
ERR4838678	PRJEB37886	AMPLICON	SAMEA7575593	ERX4708465	COG-UK/PHWC-4889B6	NextSeq 550	PAIRED	PCR	VIRAL RNA	Severe acute respiratory syndrome coronavirus 2	Homo sapiens	ILLUMINA	2020-11-01	United Kingdom	Europe	20	3607.57	3133	0.972344	107877081
ERR4838682	PRJEB37886	AMPLICON	SAMEA7575595	ERX4708468	COG-UK/PHWC-488BFC	NextSeq 550	PAIRED	PCR	VIRAL RNA	Severe acute respiratory syndrome coronavirus 2	Homo sapiens	ILLUMINA	2020-10-28	United Kingdom	Europe	31	3277.67	3094	0.969669	98012128
ERR4838683	PRJEB37886	AMPLICON	SAMEA7575596	ERX4708469	COG-UK/PHWC-486183	NextSeq 550	PAIRED	PCR	VIRAL RNA	Severe acute respiratory syndrome coronavirus 2	Homo sapiens	ILLUMINA	2020-10-15	United Kingdom	Europe	22	4120.64	3696	0.988663	123219426
ERR4838684	PRJEB37886	AMPLICON	SAMEA7575597	ERX4708471	COG-UK/QEUH-A9D578	NA	PAIRED	PCR	VIRAL RNA	Severe acute respiratory syndrome coronavirus 2	Homo sapiens	ILLUMINA	2020-10-20	United Kingdom	Europe	22	432.556	405	0.909641	12934729
ERR4838687	PRJEB37886	AMPLICON	SAMEA7575599	ERX4708472	COG-UK/PHWC-487E03	NextSeq 550	PAIRED	PCR	VIRAL RNA	Severe acute respiratory syndrome coronavirus 2	Homo sapiens	ILLUMINA	2020-10-28	United Kingdom	Europe	26	2942.38	2504	0.950507	87986022
ERR4838688	PRJEB37886	AMPLICON	SAMEA7575602	ERX4708475	COG-UK/PHWC-4893C6	NextSeq 550	PAIRED	PCR	VIRAL RNA	Severe acute respiratory syndrome coronavirus 2	Homo sapiens	ILLUMINA	2020-11-02	United Kingdom	Europe	24	3888.01	3515	0.995954	116263239
ERR4838693	PRJEB37886	AMPLICON	SAMEA7575606	ERX4708479	COG-UK/QEUH-A36B06	NextSeq 550	PAIRED	PCR	VIRAL RNA	Severe acute respiratory syndrome coronavirus 2	Homo sapiens	ILLUMINA	2020-10-05	United Kingdom	Europe	22	3491.71	3093	0.995786	104412494
ERR4838697	PRJEB37886	AMPLICON	SAMEA7575609	ERX4708482	COG-UK/PHWC-488743	NextSeq 550	PAIRED	PCR	VIRAL RNA	Severe acute respiratory syndrome coronavirus 2	Homo sapiens	ILLUMINA	2020-11-02	United Kingdom	Europe	23	3128.49	2505	0.98251	93551290
ERR4838700	PRJEB37886	AMPLICON	SAMEA7575611	ERX4708483	COG-UK/PHWC-487E21	NextSeq 550	PAIRED	PCR	VIRAL RNA	Severe acute respiratory syndrome coronavirus 2	Homo sapiens	ILLUMINA	2020-10-28	United Kingdom	Europe	25	3635.63	3370	0.988663	108716123
ERR4838701	PRJEB37886	AMPLICON	SAMEA7575614	ERX4708487	COG-UK/PHWC-4896FA	NextSeq 550	PAIRED	PCR	VIRAL RNA	Severe acute respiratory syndrome coronavirus 2	Homo sapiens	ILLUMINA	2020-10-26	United Kingdom	Europe	24	3590.24	3372	0.995653	107358947
ERR4838702	PRJEB37886	AMPLICON	SAMEA7575615	ERX4708488	COG-UK/PHWC-489636	NextSeq 550	PAIRED	PCR	VIRAL RNA	Severe acute respiratory syndrome coronavirus 2	Homo sapiens	ILLUMINA	2020-10-26	United Kingdom	Europe	26	3591.88	3126	0.979534	107408024
ERR4838706	PRJEB37886	AMPLICON	SAMEA7575620	ERX4708493	COG-UK/PHWC-4891EA	NextSeq 550	PAIRED	PCR	VIRAL RNA	Severe acute respiratory syndrome coronavirus 2	Homo sapiens	ILLUMINA	2020-11-02	United Kingdom	Europe	29	2170.93	1579	0.937832	64917281
ERR4838708	PRJEB37886	AMPLICON	SAMEA7575618	ERX4708491	COG-UK/PHEC-14937A	NextSeq 550	PAIRED	PCR	VIRAL RNA	Severe acute respiratory syndrome coronavirus 2	Homo sapiens	ILLUMINA	2020-10-14	United Kingdom	Europe	18	6424.42	7687	0.994282	192109515
ERR4838709	PRJEB37886	AMPLICON	SAMEA7575623	ERX4708496	COG-UK/PHWC-48797B	NextSeq 550	PAIRED	PCR	VIRAL RNA	Severe acute respiratory syndrome coronavirus 2	Homo sapiens	ILLUMINA	2020-10-29	United Kingdom	Europe	22	3662.85	3472	0.995954	109530103
ERR4838714	PRJEB37886	AMPLICON	SAMEA7575627	ERX4708500	COG-UK/BHRT-24B4B88	NextSeq 550	PAIRED	PCR	VIRAL RNA	Severe acute respiratory syndrome coronavirus 2	Homo sapiens	ILLUMINA	2020-10-10	United Kingdom	Europe	19	5915.32	6949	0.985185	176885887
ERR4838715	PRJEB37886	AMPLICON	SAMEA7575628	ERX4708501	COG-UK/PHWC-4879C6	NextSeq 550	PAIRED	PCR	VIRAL RNA	Severe acute respiratory syndrome coronavirus 2	Homo sapiens	ILLUMINA	2020-10-27	United Kingdom	Europe	28	3585.86	3243	0.995954	107228104
ERR4838717	PRJEB37886	AMPLICON	SAMEA7575630	ERX4708503	COG-UK/NORW-F3880	NextSeq 500	PAIRED	PCR	VIRAL RNA	Severe acute respiratory syndrome coronavirus 2	Homo sapiens	ILLUMINA	2020-10-31	United Kingdom	Europe	22	2463.55	2121	0.938635	73667490
ERR4838718	PRJEB37886	AMPLICON	SAMEA7575631	ERX4708504	COG-UK/PHWC-4881EB	NextSeq 550	PAIRED	PCR	VIRAL RNA	Severe acute respiratory syndrome coronavirus 2	Homo sapiens	ILLUMINA	2020-10-30	United Kingdom	Europe	30	3779.62	3558	0.988663	113022079
ERR4838720	PRJEB37886	AMPLICON	SAMEA7575633	ERX4708506	COG-UK/PHWC-48893E	NextSeq 550	PAIRED	PCR	VIRAL RNA	Severe acute respiratory syndrome coronavirus 2	Homo sapiens	ILLUMINA	2020-11-02	United Kingdom	Europe	21	2404.14	1934	0.970404	71890959
ERR4838722	PRJEB37886	AMPLICON	SAMEA7575635	ERX4708508	COG-UK/PHWC-48779F	NextSeq 550	PAIRED	PCR	VIRAL RNA	Severe acute respiratory syndrome coronavirus 2	Homo sapiens	ILLUMINA	2020-10-25	United Kingdom	Europe	21	3560.83	3227	0.9794	106479493
ERR4838724	PRJEB37886	AMPLICON	SAMEA7575637	ERX4708510	COG-UK/QEUH-A9DAC4	NA	PAIRED	PCR	VIRAL RNA	Severe acute respiratory syndrome coronavirus 2	Homo sapiens	ILLUMINA	2020-10-20	United Kingdom	Europe	22	781.945	719	0.957496	23382507
ERR4838725	PRJEB37886	AMPLICON	SAMEA7575638	ERX4708511	COG-UK/BRIS-25A32A	NextSeq 550	PAIRED	PCR	VIRAL RNA	Severe acute respiratory syndrome coronavirus 2	Homo sapiens	ILLUMINA	2020-11-06	United Kingdom	Europe	70	5100.75	6583	0.951878	152527723
ERR4838727	PRJEB37886	AMPLICON	SAMEA7575640	ERX4708513	COG-UK/NORW-F39AB	NextSeq 500	PAIRED	PCR	VIRAL RNA	Severe acute respiratory syndrome coronavirus 2	Homo sapiens	ILLUMINA	2020-10-28	United Kingdom	Europe	26	2007.92	1898	0.988663	60042920
ERR4838728	PRJEB37886	AMPLICON	SAMEA7575641	ERX4708514	COG-UK/PHWC-489593	NextSeq 550	PAIRED	PCR	VIRAL RNA	Severe acute respiratory syndrome coronavirus 2	Homo sapiens	ILLUMINA	2020-10-20	United Kingdom	Europe	20	4775.83	4704	0.994181	142811773
ERR4838732	PRJEB37886	AMPLICON	SAMEA7575644	ERX4708517	COG-UK/BRIS-18556F0	NextSeq 550	PAIRED	PCR	VIRAL RNA	Severe acute respiratory syndrome coronavirus 2	Homo sapiens	ILLUMINA	2020-10-30	United Kingdom	Europe	27	6748.37	7841	0.995954	201796555
ERR4838733	PRJEB37886	AMPLICON	SAMEA7575647	ERX4708520	COG-UK/PHWC-4886BF	NextSeq 550	PAIRED	PCR	VIRAL RNA	Severe acute respiratory syndrome coronavirus 2	Homo sapiens	ILLUMINA	2020-10-25	United Kingdom	Europe	47	2006.55	1121	0.901749	60001784
ERR4838734	PRJEB37886	AMPLICON	SAMEA7575648	ERX4708521	COG-UK/PHWC-48745C	NextSeq 550	PAIRED	PCR	VIRAL RNA	Severe acute respiratory syndrome coronavirus 2	Homo sapiens	ILLUMINA	2020-10-29	United Kingdom	Europe	23	3058.64	2825	0.975889	91462504
ERR4838735	PRJEB37886	AMPLICON	SAMEA7575646	ERX4708519	COG-UK/PHEC-149583	Illumina HiSeq 2500	PAIRED	PCR	VIRAL RNA	Severe acute respiratory syndrome coronavirus 2	Homo sapiens	ILLUMINA	2020-10-19	United Kingdom	Europe	25	5569.68	6857	0.983948	166550028
ERR4838736	PRJEB37886	AMPLICON	SAMEA7575649	ERX4708522	COG-UK/PHWC-486D61	NextSeq 550	PAIRED	PCR	VIRAL RNA	Severe acute respiratory syndrome coronavirus 2	Homo sapiens	ILLUMINA	2020-10-16	United Kingdom	Europe	20	3830.86	3141	0.988663	114554244
ERR4838739	PRJEB37886	AMPLICON	SAMEA7575652	ERX4708525	COG-UK/BRIS-18555F3	Illumina HiSeq 2500	PAIRED	PCR	VIRAL RNA	Severe acute respiratory syndrome coronavirus 2	Homo sapiens	ILLUMINA	2020-10-30	United Kingdom	Europe	17	4187.45	4228	0.941511	125217252
ERR4838741	PRJEB37886	AMPLICON	SAMEA7575653	ERX4708526	COG-UK/BHRT-24B4CFE	NextSeq 550	PAIRED	PCR	VIRAL RNA	Severe acute respiratory syndrome coronavirus 2	Homo sapiens	ILLUMINA	2020-10-16	United Kingdom	Europe	28	4159.5	4253	0.943417	124381671
ERR4838745	PRJEB37886	AMPLICON	SAMEA7575658	ERX4708531	COG-UK/QEUH-A369A2	NextSeq 550	PAIRED	PCR	VIRAL RNA	Severe acute respiratory syndrome coronavirus 2	Homo sapiens	ILLUMINA	2020-10-05	United Kingdom	Europe	20	2474.07	1853	0.987593	73982227
ERR4838746	PRJEB37886	AMPLICON	SAMEA7575659	ERX4708532	COG-UK/QEUH-A9D402	NA	PAIRED	PCR	VIRAL RNA	Severe acute respiratory syndrome coronavirus 2	Homo sapiens	ILLUMINA	2020-10-20	United Kingdom	Europe	20	6061.35	7428	0.975019	181252557
ERR4838747	PRJEB37886	AMPLICON	SAMEA7575660	ERX4708533	COG-UK/QEUH-A9E234	NA	PAIRED	PCR	VIRAL RNA	Severe acute respiratory syndrome coronavirus 2	Homo sapiens	ILLUMINA	2020-10-20	United Kingdom	Europe	24	6296.85	7450	0.986088	188294831
ERR4838749	PRJEB37886	AMPLICON	SAMEA7575661	ERX4708534	COG-UK/QEUH-A9E771	NA	PAIRED	PCR	VIRAL RNA	Severe acute respiratory syndrome coronavirus 2	Homo sapiens	ILLUMINA	2020-10-20	United Kingdom	Europe	21	6092.06	7134	0.98776	182170910
ERR4838750	PRJEB37886	AMPLICON	SAMEA7575662	ERX4708536	COG-UK/PHWC-48753B	NextSeq 550	PAIRED	PCR	VIRAL RNA	Severe acute respiratory syndrome coronavirus 2	Homo sapiens	ILLUMINA	2020-10-29	United Kingdom	Europe	23	3366.22	2917	0.978731	100660101
ERR4838758	PRJEB37886	AMPLICON	SAMEA7575671	ERX4708544	COG-UK/PHWC-4871DD	NextSeq 550	PAIRED	PCR	VIRAL RNA	Severe acute respiratory syndrome coronavirus 2	Homo sapiens	ILLUMINA	2020-10-13	United Kingdom	Europe	48	3578.22	3312	0.967027	106999646
ERR4838760	PRJEB37886	AMPLICON	SAMEA7575673	ERX4708546	COG-UK/PHWC-489654	NextSeq 550	PAIRED	PCR	VIRAL RNA	Severe acute respiratory syndrome coronavirus 2	Homo sapiens	ILLUMINA	2020-10-28	United Kingdom	Europe	27	3790.4	3486	0.995954	113344460
ERR4838761	PRJEB37886	AMPLICON	SAMEA7575675	ERX4708548	COG-UK/PHWC-487902	NextSeq 550	PAIRED	PCR	VIRAL RNA	Severe acute respiratory syndrome coronavirus 2	Homo sapiens	ILLUMINA	2020-10-30	United Kingdom	Europe	25	2056.39	1516	0.935726	61492239
ERR4838764	PRJEB37886	AMPLICON	SAMEA7575674	ERX4708547	COG-UK/PHEC-149644	NextSeq 550	PAIRED	PCR	VIRAL RNA	Severe acute respiratory syndrome coronavirus 2	Homo sapiens	ILLUMINA	2020-10-09	United Kingdom	Europe	26	5548.81	6788	0.975855	165925973
ERR4838765	PRJEB37886	AMPLICON	SAMEA7575678	ERX4708551	COG-UK/PHWC-4879A8	NextSeq 550	PAIRED	PCR	VIRAL RNA	Severe acute respiratory syndrome coronavirus 2	Homo sapiens	ILLUMINA	2020-10-31	United Kingdom	Europe	24	3708.85	3511	0.988663	110905858
ERR4838767	PRJEB37886	AMPLICON	SAMEA7575681	ERX4708554	COG-UK/PHWC-489117	NextSeq 550	PAIRED	PCR	VIRAL RNA	Severe acute respiratory syndrome coronavirus 2	Homo sapiens	ILLUMINA	2020-11-01	United Kingdom	Europe	23	4843.09	4891	0.989098	144822929
ERR4838768	PRJEB37886	AMPLICON	SAMEA7575680	ERX4708553	COG-UK/PHWC-488154	NextSeq 550	PAIRED	PCR	VIRAL RNA	Severe acute respiratory syndrome coronavirus 2	Homo sapiens	ILLUMINA	2020-10-27	United Kingdom	Europe	24	3466.12	3030	0.979567	103647509
ERR4838771	PRJEB37886	AMPLICON	SAMEA7575685	ERX4708558	COG-UK/PHWC-487216	NextSeq 550	PAIRED	PCR	VIRAL RNA	Severe acute respiratory syndrome coronavirus 2	Homo sapiens	ILLUMINA	2020-10-31	United Kingdom	Europe	31	1437.79	1017	0.901281	42994355
ERR4838772	PRJEB37886	AMPLICON	SAMEA7575684	ERX4708559	COG-UK/QEUH-A9C4F4	NA	PAIRED	PCR	VIRAL RNA	Severe acute respiratory syndrome coronavirus 2	Homo sapiens	ILLUMINA	2020-10-20	United Kingdom	Europe	17	352.259	338	0.902384	10533599
ERR4838773	PRJEB37886	AMPLICON	SAMEA7575686	ERX4708557	COG-UK/QEUH-A9D39C	NA	PAIRED	PCR	VIRAL RNA	Severe acute respiratory syndrome coronavirus 2	Homo sapiens	ILLUMINA	2020-10-20	United Kingdom	Europe	48	4242.65	4370	0.940942	126867885
ERR4838775	PRJEB37886	AMPLICON	SAMEA7575689	ERX4708562	COG-UK/PHWC-48652D	NextSeq 550	PAIRED	PCR	VIRAL RNA	Severe acute respiratory syndrome coronavirus 2	Homo sapiens	ILLUMINA	2020-10-27	United Kingdom	Europe	22	4170.45	4222	0.995753	124708996
ERR4838778	PRJEB37886	AMPLICON	SAMEA7575691	ERX4708564	COG-UK/QEUH-A9D7DC	NA	PAIRED	PCR	VIRAL RNA	Severe acute respiratory syndrome coronavirus 2	Homo sapiens	ILLUMINA	2020-10-20	United Kingdom	Europe	40	4629.3	5365	0.971675	138429854
ERR4838779	PRJEB37886	AMPLICON	SAMEA7575692	ERX4708565	COG-UK/BHRT-24B51FE	NextSeq 550	PAIRED	PCR	VIRAL RNA	Severe acute respiratory syndrome coronavirus 2	Homo sapiens	ILLUMINA	2020-10-20	United Kingdom	Europe	28	5324.8	6640	0.973247	159227369
ERR4838781	PRJEB37886	AMPLICON	SAMEA7575693	ERX4708566	COG-UK/PHEC-1494D1	NextSeq 550	PAIRED	PCR	VIRAL RNA	Severe acute respiratory syndrome coronavirus 2	Homo sapiens	ILLUMINA	2020-10-17	United Kingdom	Europe	25	6675.19	7689	0.991573	199608080
ERR4838782	PRJEB37886	AMPLICON	SAMEA7575696	ERX4708569	COG-UK/QEUH-A36D3D	NextSeq 550	PAIRED	PCR	VIRAL RNA	Severe acute respiratory syndrome coronavirus 2	Homo sapiens	ILLUMINA	2020-10-05	United Kingdom	Europe	28	2974.19	2606	0.988663	88937131
ERR4838785	PRJEB37886	AMPLICON	SAMEA7575697	ERX4708571	COG-UK/PHWC-4869F4	NextSeq 550	PAIRED	PCR	VIRAL RNA	Severe acute respiratory syndrome coronavirus 2	Homo sapiens	ILLUMINA	2020-10-13	United Kingdom	Europe	30	4079.04	3757	0.985286	121975479
ERR4838786	PRJEB37886	AMPLICON	SAMEA7575695	ERX4708568	COG-UK/BRIS-25A23C	NextSeq 550	PAIRED	PCR	VIRAL RNA	Severe acute respiratory syndrome coronavirus 2	Homo sapiens	ILLUMINA	2020-11-06	United Kingdom	Europe	21	6900.21	7877	0.993546	206337098
ERR4838787	PRJEB37886	AMPLICON	SAMEA7575700	ERX4708573	COG-UK/PHWC-487498	NextSeq 550	PAIRED	PCR	VIRAL RNA	Severe acute respiratory syndrome coronavirus 2	Homo sapiens	ILLUMINA	2020-10-29	United Kingdom	Europe	32	3364.92	3100	0.988195	100621200
ERR4838788	PRJEB37886	AMPLICON	SAMEA7575701	ERX4708574	COG-UK/QEUH-A36D1F	NextSeq 550	PAIRED	PCR	VIRAL RNA	Severe acute respiratory syndrome coronavirus 2	Homo sapiens	ILLUMINA	2020-10-05	United Kingdom	Europe	20	3490.86	3225	0.995954	104387168
ERR4838793	PRJEB37886	AMPLICON	SAMEA7575706	ERX4708580	COG-UK/PHWC-486ED7	NextSeq 550	PAIRED	PCR	VIRAL RNA	Severe acute respiratory syndrome coronavirus 2	Homo sapiens	ILLUMINA	2020-10-27	United Kingdom	Europe	23	3162.46	2615	0.968097	94566893
ERR4838794	PRJEB37886	AMPLICON	SAMEA7575707	ERX4708581	COG-UK/PHWC-488312	NextSeq 550	PAIRED	PCR	VIRAL RNA	Severe acute respiratory syndrome coronavirus 2	Homo sapiens	ILLUMINA	2020-10-27	United Kingdom	Europe	25	2937.05	2559	0.963114	87826583
ERR4838795	PRJEB37886	AMPLICON	SAMEA7575704	ERX4708578	COG-UK/QEUH-A9D55A	NA	PAIRED	PCR	VIRAL RNA	Severe acute respiratory syndrome coronavirus 2	Homo sapiens	ILLUMINA	2020-10-20	United Kingdom	Europe	34	6580.63	7508	0.993579	196780552
ERR4838797	PRJEB37886	AMPLICON	SAMEA7575709	ERX4708583	COG-UK/PHWC-4874B6	NextSeq 550	PAIRED	PCR	VIRAL RNA	Severe acute respiratory syndrome coronavirus 2	Homo sapiens	ILLUMINA	2020-10-28	United Kingdom	Europe	30	3833.67	3664	0.990536	114638123
ERR4838798	PRJEB37886	AMPLICON	SAMEA7575710	ERX4708584	COG-UK/QEUH-A9C8BC	NA	PAIRED	PCR	VIRAL RNA	Severe acute respiratory syndrome coronavirus 2	Homo sapiens	ILLUMINA	2020-10-20	United Kingdom	Europe	21	5160	5911	0.975454	154299605
ERR4838801	PRJEB37886	AMPLICON	SAMEA7575714	ERX4708588	COG-UK/PHWC-48746B	NextSeq 550	PAIRED	PCR	VIRAL RNA	Severe acute respiratory syndrome coronavirus 2	Homo sapiens	ILLUMINA	2020-10-30	United Kingdom	Europe	27	2344.59	2087	0.984784	70110296
ERR4838802	PRJEB37886	AMPLICON	SAMEA7575713	ERX4708587	COG-UK/PHWC-48941E	NextSeq 550	PAIRED	PCR	VIRAL RNA	Severe acute respiratory syndrome coronavirus 2	Homo sapiens	ILLUMINA	2020-11-01	United Kingdom	Europe	22	3408.67	3110	0.978698	101929515
ERR4838803	PRJEB37886	AMPLICON	SAMEA7575715	ERX4708589	COG-UK/PHWC-487CDC	NextSeq 550	PAIRED	PCR	VIRAL RNA	Severe acute respiratory syndrome coronavirus 2	Homo sapiens	ILLUMINA	2020-10-27	United Kingdom	Europe	21	4011.18	3793	0.990034	119946408
ERR4838806	PRJEB37886	AMPLICON	SAMEA7575717	ERX4708590	COG-UK/QEUH-A9DF89	NA	PAIRED	PCR	VIRAL RNA	Severe acute respiratory syndrome coronavirus 2	Homo sapiens	ILLUMINA	2020-10-20	United Kingdom	Europe	16	6850.22	7824	0.988596	204842078
ERR4838807	PRJEB37886	AMPLICON	SAMEA7575719	ERX4708593	COG-UK/BHRT-24B4B79	NextSeq 550	PAIRED	PCR	VIRAL RNA	Severe acute respiratory syndrome coronavirus 2	Homo sapiens	ILLUMINA	2020-10-07	United Kingdom	Europe	33	5386.72	5940	0.986088	161079044
ERR4838809	PRJEB37886	AMPLICON	SAMEA7575722	ERX4708596	COG-UK/PHEC-1495DE	Illumina HiSeq 2500	PAIRED	PCR	VIRAL RNA	Severe acute respiratory syndrome coronavirus 2	Homo sapiens	ILLUMINA	2020-10-19	United Kingdom	Europe	21	2520.63	2355	0.977226	75374281
ERR4838810	PRJEB37886	AMPLICON	SAMEA7575723	ERX4708597	COG-UK/PHWC-486D34	NextSeq 550	PAIRED	PCR	VIRAL RNA	Severe acute respiratory syndrome coronavirus 2	Homo sapiens	ILLUMINA	2020-10-31	United Kingdom	Europe	26	4110.07	3840	0.979199	122903356
ERR4838813	PRJEB37886	AMPLICON	SAMEA7575727	ERX4708601	COG-UK/PHWC-489803	NextSeq 550	PAIRED	PCR	VIRAL RNA	Severe acute respiratory syndrome coronavirus 2	Homo sapiens	ILLUMINA	2020-10-26	United Kingdom	Europe	22	3953.99	3611	0.995954	118236206
ERR4838820	PRJEB37886	AMPLICON	SAMEA7575732	ERX4708606	COG-UK/PHWC-487331	NextSeq 550	PAIRED	PCR	VIRAL RNA	Severe acute respiratory syndrome coronavirus 2	Homo sapiens	ILLUMINA	2020-10-14	United Kingdom	Europe	29	2730.67	2117	0.929673	81655233
ERR4838821	PRJEB37886	AMPLICON	SAMEA7575733	ERX4708607	COG-UK/PHWC-487814	NextSeq 550	PAIRED	PCR	VIRAL RNA	Severe acute respiratory syndrome coronavirus 2	Homo sapiens	ILLUMINA	2020-10-31	United Kingdom	Europe	22	3886.7	3572	0.994014	116224067
ERR4838822	PRJEB37886	AMPLICON	SAMEA7575735	ERX4708608	COG-UK/PHWC-486BA3	NextSeq 550	PAIRED	PCR	VIRAL RNA	Severe acute respiratory syndrome coronavirus 2	Homo sapiens	ILLUMINA	2020-10-27	United Kingdom	Europe	20	3843.93	3628	0.979099	114945028
ERR4838823	PRJEB37886	AMPLICON	SAMEA7575736	ERX4708609	COG-UK/BHRT-24B503D	NextSeq 550	PAIRED	PCR	VIRAL RNA	Severe acute respiratory syndrome coronavirus 2	Homo sapiens	ILLUMINA	2020-10-20	United Kingdom	Europe	23	6022.05	7155	0.985854	180077298
ERR4838828	PRJEB37886	AMPLICON	SAMEA7575741	ERX4708614	COG-UK/PHWC-486F10	NextSeq 550	PAIRED	PCR	VIRAL RNA	Severe acute respiratory syndrome coronavirus 2	Homo sapiens	ILLUMINA	2020-10-31	United Kingdom	Europe	21	2341.1	1967	0.988663	70005989
ERR4838832	PRJEB37886	AMPLICON	SAMEA7575745	ERX4708618	COG-UK/PHWC-48846A	NextSeq 550	PAIRED	PCR	VIRAL RNA	Severe acute respiratory syndrome coronavirus 2	Homo sapiens	ILLUMINA	2020-10-28	United Kingdom	Europe	23	4191.68	4072	0.995954	125343949
ERR4838834	PRJEB37886	AMPLICON	SAMEA7575748	ERX4708621	COG-UK/PHWC-486CCE	NextSeq 550	PAIRED	PCR	VIRAL RNA	Severe acute respiratory syndrome coronavirus 2	Homo sapiens	ILLUMINA	2020-10-31	United Kingdom	Europe	22	2968.11	2383	0.980905	88755522
ERR4838835	PRJEB37886	AMPLICON	SAMEA7575747	ERX4708620	COG-UK/QEUH-A9E2CB	NA	PAIRED	PCR	VIRAL RNA	Severe acute respiratory syndrome coronavirus 2	Homo sapiens	ILLUMINA	2020-10-20	United Kingdom	Europe	24	5520.22	6784	0.976089	165071030
ERR4838837	PRJEB37886	AMPLICON	SAMEA7575751	ERX4708624	COG-UK/BRIS-25A2E1	NextSeq 550	PAIRED	PCR	VIRAL RNA	Severe acute respiratory syndrome coronavirus 2	Homo sapiens	ILLUMINA	2020-11-06	United Kingdom	Europe	22	6891.29	7673	0.995954	206070370
ERR4838838	PRJEB37886	AMPLICON	SAMEA7575750	ERX4708623	COG-UK/BRIS-18556C3	NextSeq 550	PAIRED	PCR	VIRAL RNA	Severe acute respiratory syndrome coronavirus 2	Homo sapiens	ILLUMINA	2020-10-30	United Kingdom	Europe	18	6278.15	7647	0.993312	187735408
ERR4838840	PRJEB37886	AMPLICON	SAMEA7575754	ERX4708627	COG-UK/PHWC-486B94	NextSeq 550	PAIRED	PCR	VIRAL RNA	Severe acute respiratory syndrome coronavirus 2	Homo sapiens	ILLUMINA	2020-10-13	United Kingdom	Europe	22	3365.16	2868	0.970739	100628244
ERR4838841	PRJEB37886	AMPLICON	SAMEA7575753	ERX4708626	COG-UK/BRIS-1855599	Illumina HiSeq 2500	PAIRED	PCR	VIRAL RNA	Severe acute respiratory syndrome coronavirus 2	Homo sapiens	ILLUMINA	2020-10-30	United Kingdom	Europe	19	6004.18	7557	0.986891	179543048
ERR4838843	PRJEB37886	AMPLICON	SAMEA7575755	ERX4708628	COG-UK/QEUH-A9D7FA	NA	PAIRED	PCR	VIRAL RNA	Severe acute respiratory syndrome coronavirus 2	Homo sapiens	ILLUMINA	2020-10-20	United Kingdom	Europe	22	5932.58	7107	0.985386	177401925
ERR4838846	PRJEB37886	AMPLICON	SAMEA7575759	ERX4708632	COG-UK/QEUH-A9E2DA	NA	PAIRED	PCR	VIRAL RNA	Severe acute respiratory syndrome coronavirus 2	Homo sapiens	ILLUMINA	2020-10-20	United Kingdom	Europe	22	5562.71	6758	0.978062	166341636
ERR4838847	PRJEB37886	AMPLICON	SAMEA7575761	ERX4708634	COG-UK/BHRT-24B4FB9	NextSeq 550	PAIRED	PCR	VIRAL RNA	Severe acute respiratory syndrome coronavirus 2	Homo sapiens	ILLUMINA	2020-10-20	United Kingdom	Europe	25	5362.12	6359	0.986088	160343345
ERR4838848	PRJEB37886	AMPLICON	SAMEA7575760	ERX4708633	COG-UK/QEUH-A9D208	NA	PAIRED	PCR	VIRAL RNA	Severe acute respiratory syndrome coronavirus 2	Homo sapiens	ILLUMINA	2020-10-20	United Kingdom	Europe	23	6457.84	7611	0.986088	193108783
ERR4838857	PRJEB37886	AMPLICON	SAMEA7575774	ERX4708646	COG-UK/PHWC-4877BD	NextSeq 550	PAIRED	PCR	VIRAL RNA	Severe acute respiratory syndrome coronavirus 2	Homo sapiens	ILLUMINA	2020-10-30	United Kingdom	Europe	19	3313.75	2915	0.995619	99091087
ERR4838859	PRJEB37886	AMPLICON	SAMEA7575773	ERX4708647	COG-UK/PHWC-486AF1	NextSeq 550	PAIRED	PCR	VIRAL RNA	Severe acute respiratory syndrome coronavirus 2	Homo sapiens	ILLUMINA	2020-10-26	United Kingdom	Europe	20	3174.24	2226	0.987794	94919408
ERR4838860	PRJEB37886	AMPLICON	SAMEA7575775	ERX4708648	COG-UK/PHWC-48943C	NextSeq 550	PAIRED	PCR	VIRAL RNA	Severe acute respiratory syndrome coronavirus 2	Homo sapiens	ILLUMINA	2020-11-03	United Kingdom	Europe	17	1329.6	992	0.900244	39759169
ERR4838861	PRJEB37886	AMPLICON	SAMEA7575776	ERX4708649	COG-UK/PHWC-488D50	NextSeq 550	PAIRED	PCR	VIRAL RNA	Severe acute respiratory syndrome coronavirus 2	Homo sapiens	ILLUMINA	2020-11-03	United Kingdom	Europe	19	3293.27	2786	0.995954	98478712
ERR4838863	PRJEB37886	AMPLICON	SAMEA7575779	ERX4708652	COG-UK/PHWC-489126	NextSeq 550	PAIRED	PCR	VIRAL RNA	Severe acute respiratory syndrome coronavirus 2	Homo sapiens	ILLUMINA	2020-11-01	United Kingdom	Europe	25	2779.17	2346	0.995352	83105633
ERR4838864	PRJEB37886	AMPLICON	SAMEA7575780	ERX4708653	COG-UK/PHWC-487D7F	NextSeq 550	PAIRED	PCR	VIRAL RNA	Severe acute respiratory syndrome coronavirus 2	Homo sapiens	ILLUMINA	2020-10-28	United Kingdom	Europe	32	2470.04	1893	0.942247	73861543
ERR4838866	PRJEB37886	AMPLICON	SAMEA7575782	ERX4708655	COG-UK/PHWC-488FC3	NextSeq 550	PAIRED	PCR	VIRAL RNA	Severe acute respiratory syndrome coronavirus 2	Homo sapiens	ILLUMINA	2020-11-02	United Kingdom	Europe	24	2810.78	2333	0.981641	84050764
ERR4838870	PRJEB37886	AMPLICON	SAMEA7575784	ERX4708657	COG-UK/PHEC-14933E	NextSeq 550	PAIRED	PCR	VIRAL RNA	Severe acute respiratory syndrome coronavirus 2	Homo sapiens	ILLUMINA	2020-10-13	United Kingdom	Europe	26	5681.94	7146	0.956392	169907167
ERR4838873	PRJEB37886	AMPLICON	SAMEA7575788	ERX4708661	COG-UK/BRIS-185561E	Illumina HiSeq 2500	PAIRED	PCR	VIRAL RNA	Severe acute respiratory syndrome coronavirus 2	Homo sapiens	ILLUMINA	2020-10-30	United Kingdom	Europe	31	4956.13	5806	0.963315	148203045
ERR4838874	PRJEB37886	AMPLICON	SAMEA7575789	ERX4708662	COG-UK/BRIS-18555E4	Illumina HiSeq 2500	PAIRED	PCR	VIRAL RNA	Severe acute respiratory syndrome coronavirus 2	Homo sapiens	ILLUMINA	2020-10-30	United Kingdom	Europe	24	5811.73	6902	0.988496	173788120
ERR4838876	PRJEB37886	AMPLICON	SAMEA7575791	ERX4708664	COG-UK/PHWC-487674	NextSeq 550	PAIRED	PCR	VIRAL RNA	Severe acute respiratory syndrome coronavirus 2	Homo sapiens	ILLUMINA	2020-10-30	United Kingdom	Europe	23	3214.14	2824	0.976491	96112519
ERR4838878	PRJEB37886	AMPLICON	SAMEA7575793	ERX4708666	COG-UK/PHWC-488D23	NextSeq 550	PAIRED	PCR	VIRAL RNA	Severe acute respiratory syndrome coronavirus 2	Homo sapiens	ILLUMINA	2020-10-31	United Kingdom	Europe	23	2562.91	1706	0.92877	76638807
ERR4838880	PRJEB37886	AMPLICON	SAMEA7575795	ERX4708668	COG-UK/PHWC-486A88	NextSeq 550	PAIRED	PCR	VIRAL RNA	Severe acute respiratory syndrome coronavirus 2	Homo sapiens	ILLUMINA	2020-10-26	United Kingdom	Europe	21	4609.37	4428	0.997091	137834020
ERR4838881	PRJEB37886	AMPLICON	SAMEA7575796	ERX4708669	COG-UK/QEUH-A36C12	NextSeq 550	PAIRED	PCR	VIRAL RNA	Severe acute respiratory syndrome coronavirus 2	Homo sapiens	ILLUMINA	2020-10-05	United Kingdom	Europe	16	3793.52	3460	0.995954	113437653
ERR4838882	PRJEB37886	AMPLICON	SAMEA7575797	ERX4708670	COG-UK/PHWC-48940F	NextSeq 550	PAIRED	PCR	VIRAL RNA	Severe acute respiratory syndrome coronavirus 2	Homo sapiens	ILLUMINA	2020-10-25	United Kingdom	Europe	22	3307.24	2903	0.977494	98896306
ERR4838884	PRJEB37886	AMPLICON	SAMEA7575799	ERX4708672	COG-UK/PHWC-486CFB	NextSeq 550	PAIRED	PCR	VIRAL RNA	Severe acute respiratory syndrome coronavirus 2	Homo sapiens	ILLUMINA	2020-11-01	United Kingdom	Europe	30	3841.93	3567	0.988663	114885089
ERR4838887	PRJEB37886	AMPLICON	SAMEA7575802	ERX4708675	COG-UK/PHWC-489618	NextSeq 550	PAIRED	PCR	VIRAL RNA	Severe acute respiratory syndrome coronavirus 2	Homo sapiens	ILLUMINA	2020-11-01	United Kingdom	Europe	20	3313.67	2912	0.995954	99088592
ERR4838888	PRJEB37886	AMPLICON	SAMEA7575803	ERX4708676	COG-UK/PHWC-486E40	NextSeq 550	PAIRED	PCR	VIRAL RNA	Severe acute respiratory syndrome coronavirus 2	Homo sapiens	ILLUMINA	2020-10-27	United Kingdom	Europe	20	4681.12	4700	0.988663	139979556
ERR4838889	PRJEB37886	AMPLICON	SAMEA7575804	ERX4708677	COG-UK/BHRT-24B5255	NextSeq 550	PAIRED	PCR	VIRAL RNA	Severe acute respiratory syndrome coronavirus 2	Homo sapiens	ILLUMINA	2020-10-23	United Kingdom	Europe	17	5469.64	6782	0.985587	163558768
ERR4838890	PRJEB37886	AMPLICON	SAMEA7575805	ERX4708678	COG-UK/PHWC-4861CF	NextSeq 550	PAIRED	PCR	VIRAL RNA	Severe acute respiratory syndrome coronavirus 2	Homo sapiens	ILLUMINA	2020-10-28	United Kingdom	Europe	21	4561.43	4336	0.99475	136400400
ERR4838893	PRJEB37886	AMPLICON	SAMEA7575808	ERX4708681	COG-UK/PHWC-487D24	NextSeq 550	PAIRED	PCR	VIRAL RNA	Severe acute respiratory syndrome coronavirus 2	Homo sapiens	ILLUMINA	2020-10-29	United Kingdom	Europe	23	3046.36	2768	0.975354	91095411
ERR4838898	PRJEB37886	AMPLICON	SAMEA7575811	ERX4708682	COG-UK/QEUH-A9D62A	NA	PAIRED	PCR	VIRAL RNA	Severe acute respiratory syndrome coronavirus 2	Homo sapiens	ILLUMINA	2020-10-20	United Kingdom	Europe	24	5859.19	7638	0.985687	175207350
ERR4838899	PRJEB37886	AMPLICON	SAMEA7575814	ERX4708687	COG-UK/PHWC-487E6D	NextSeq 550	PAIRED	PCR	VIRAL RNA	Severe acute respiratory syndrome coronavirus 2	Homo sapiens	ILLUMINA	2020-10-29	United Kingdom	Europe	23	3361.87	3210	0.988663	100530044
ERR4838901	PRJEB37886	AMPLICON	SAMEA7575817	ERX4708690	COG-UK/PHWC-488260	NextSeq 550	PAIRED	PCR	VIRAL RNA	Severe acute respiratory syndrome coronavirus 2	Homo sapiens	ILLUMINA	2020-10-28	United Kingdom	Europe	22	3943.02	3781	0.994683	117908086
ERR4838902	PRJEB37886	AMPLICON	SAMEA7575816	ERX4708689	COG-UK/BHRT-24B506A	NextSeq 550	PAIRED	PCR	VIRAL RNA	Severe acute respiratory syndrome coronavirus 2	Homo sapiens	ILLUMINA	2020-10-23	United Kingdom	Europe	29	5053.74	5986	0.961108	151122114
ERR4838903	PRJEB37886	AMPLICON	SAMEA7575818	ERX4708691	COG-UK/PHWC-48901A	NextSeq 550	PAIRED	PCR	VIRAL RNA	Severe acute respiratory syndrome coronavirus 2	Homo sapiens	ILLUMINA	2020-11-01	United Kingdom	Europe	23	2609.67	1899	0.961643	78036963
ERR4838904	PRJEB37886	AMPLICON	SAMEA7575819	ERX4708692	COG-UK/PHWC-486E7D	NextSeq 550	PAIRED	PCR	VIRAL RNA	Severe acute respiratory syndrome coronavirus 2	Homo sapiens	ILLUMINA	2020-10-27	United Kingdom	Europe	19	4201.23	3816	0.995954	125629354
ERR4838905	PRJEB37886	AMPLICON	SAMEA7575820	ERX4708693	COG-UK/BHRT-24B4FAA	NextSeq 550	PAIRED	PCR	VIRAL RNA	Severe acute respiratory syndrome coronavirus 2	Homo sapiens	ILLUMINA	2020-10-20	United Kingdom	Europe	31	5427.09	6724	0.979266	162286308
ERR4838906	PRJEB37886	AMPLICON	SAMEA7575821	ERX4708694	COG-UK/BRIS-25A2F0	NextSeq 550	PAIRED	PCR	VIRAL RNA	Severe acute respiratory syndrome coronavirus 2	Homo sapiens	ILLUMINA	2020-11-06	United Kingdom	Europe	21	6342.81	7780	0.988463	189669092
ERR4838908	PRJEB37886	AMPLICON	SAMEA7575823	ERX4708696	COG-UK/PHWC-486A6A	NextSeq 550	PAIRED	PCR	VIRAL RNA	Severe acute respiratory syndrome coronavirus 2	Homo sapiens	ILLUMINA	2020-10-26	United Kingdom	Europe	23	4218.54	3936	0.988396	126147009
ERR4838913	PRJEB37886	AMPLICON	SAMEA7575828	ERX4708701	COG-UK/PHWC-487401	NextSeq 550	PAIRED	PCR	VIRAL RNA	Severe acute respiratory syndrome coronavirus 2	Homo sapiens	ILLUMINA	2020-10-27	United Kingdom	Europe	33	2770.86	2117	0.969535	82857168
ERR4838914	PRJEB37886	AMPLICON	SAMEA7575829	ERX4708702	COG-UK/PHWC-48885F	NextSeq 550	PAIRED	PCR	VIRAL RNA	Severe acute respiratory syndrome coronavirus 2	Homo sapiens	ILLUMINA	2020-11-03	United Kingdom	Europe	23	2689.62	2202	0.985654	80427777
ERR4838918	PRJEB37886	AMPLICON	SAMEA7575830	ERX4708703	COG-UK/QEUH-A9C51F	NA	PAIRED	PCR	VIRAL RNA	Severe acute respiratory syndrome coronavirus 2	Homo sapiens	ILLUMINA	2020-10-20	United Kingdom	Europe	24	7104.58	7811	0.995385	212448249
ERR4838921	PRJEB37886	AMPLICON	SAMEA7575836	ERX4708709	COG-UK/PHWC-487E9A	NextSeq 550	PAIRED	PCR	VIRAL RNA	Severe acute respiratory syndrome coronavirus 2	Homo sapiens	ILLUMINA	2020-10-29	United Kingdom	Europe	25	3586.42	3259	0.988663	107244682
ERR4838926	PRJEB37886	AMPLICON	SAMEA7575837	ERX4708710	COG-UK/BRIS-185571B	NextSeq 550	PAIRED	PCR	VIRAL RNA	Severe acute respiratory syndrome coronavirus 2	Homo sapiens	ILLUMINA	2020-10-30	United Kingdom	Europe	23	7095.42	7887	0.995954	212174427
ERR4838931	PRJEB37886	AMPLICON	SAMEA7575846	ERX4708719	COG-UK/QEUH-A37613	NextSeq 550	PAIRED	PCR	VIRAL RNA	Severe acute respiratory syndrome coronavirus 2	Homo sapiens	ILLUMINA	2020-10-05	United Kingdom	Europe	18	3405.74	3060	0.995954	101841767
ERR4838932	PRJEB37886	AMPLICON	SAMEA7575847	ERX4708720	COG-UK/PHWC-488206	NextSeq 550	PAIRED	PCR	VIRAL RNA	Severe acute respiratory syndrome coronavirus 2	Homo sapiens	ILLUMINA	2020-10-29	United Kingdom	Europe	22	4114.59	3904	0.988663	123038568
ERR4838933	PRJEB37886	AMPLICON	SAMEA7575848	ERX4708721	COG-UK/BRIS-185558A	Illumina HiSeq 2500	PAIRED	PCR	VIRAL RNA	Severe acute respiratory syndrome coronavirus 2	Homo sapiens	ILLUMINA	2020-10-30	United Kingdom	Europe	23	5883.67	7364	0.977093	175939313
ERR4838936	PRJEB37886	AMPLICON	SAMEA7575851	ERX4708723	COG-UK/PHWC-487173	NextSeq 550	PAIRED	PCR	VIRAL RNA	Severe acute respiratory syndrome coronavirus 2	Homo sapiens	ILLUMINA	2020-10-13	United Kingdom	Europe	24	3520.45	3151	0.974083	105272088
ERR4838937	PRJEB37886	AMPLICON	SAMEA7575852	ERX4708725	COG-UK/PHWC-488136	NextSeq 550	PAIRED	PCR	VIRAL RNA	Severe acute respiratory syndrome coronavirus 2	Homo sapiens	ILLUMINA	2020-10-29	United Kingdom	Europe	24	2860.72	2411	0.988128	85544248
ERR4838940	PRJEB37886	AMPLICON	SAMEA7575854	ERX4708727	COG-UK/PHWC-4882BB	NextSeq 550	PAIRED	PCR	VIRAL RNA	Severe acute respiratory syndrome coronavirus 2	Homo sapiens	ILLUMINA	2020-10-28	United Kingdom	Europe	19	3287.21	2555	0.988663	98297495
ERR4838941	PRJEB37886	AMPLICON	SAMEA7575855	ERX4708730	COG-UK/PHWC-4864A8	NextSeq 550	PAIRED	PCR	VIRAL RNA	Severe acute respiratory syndrome coronavirus 2	Homo sapiens	ILLUMINA	2020-10-14	United Kingdom	Europe	22	4358.03	3916	0.988663	130318154
ERR4838942	PRJEB37886	AMPLICON	SAMEA7575856	ERX4708728	COG-UK/BHRT-24B548C	NextSeq 550	PAIRED	PCR	VIRAL RNA	Severe acute respiratory syndrome coronavirus 2	Homo sapiens	ILLUMINA	2020-10-26	United Kingdom	Europe	22	5586.44	6872	0.983714	167051437
ERR4838944	PRJEB37886	AMPLICON	SAMEA7575859	ERX4708732	COG-UK/PHWC-487559	NextSeq 550	PAIRED	PCR	VIRAL RNA	Severe acute respiratory syndrome coronavirus 2	Homo sapiens	ILLUMINA	2020-10-27	United Kingdom	Europe	23	2846.91	2416	0.957998	85131084
ERR4838945	PRJEB37886	AMPLICON	SAMEA7575860	ERX4708733	COG-UK/PHWC-488B92	NextSeq 550	PAIRED	PCR	VIRAL RNA	Severe acute respiratory syndrome coronavirus 2	Homo sapiens	ILLUMINA	2020-11-02	United Kingdom	Europe	22	2642.22	1978	0.985152	79010250
ERR4838946	PRJEB37886	AMPLICON	SAMEA7575861	ERX4708734	COG-UK/PHWC-487FE2	NextSeq 550	PAIRED	PCR	VIRAL RNA	Severe acute respiratory syndrome coronavirus 2	Homo sapiens	ILLUMINA	2020-10-27	United Kingdom	Europe	21	4334.84	4145	0.994148	129624704
ERR4838949	PRJEB37886	AMPLICON	SAMEA7575864	ERX4708737	COG-UK/BHRT-24B4AC7	NextSeq 550	PAIRED	PCR	VIRAL RNA	Severe acute respiratory syndrome coronavirus 2	Homo sapiens	ILLUMINA	2020-10-14	United Kingdom	Europe	22	6002.79	6634	0.986088	179501299
ERR4838953	PRJEB37886	AMPLICON	SAMEA7575866	ERX4708739	COG-UK/QEUH-A9E261	NA	PAIRED	PCR	VIRAL RNA	Severe acute respiratory syndrome coronavirus 2	Homo sapiens	ILLUMINA	2020-10-20	United Kingdom	Europe	79	4301.61	4299	0.920944	128631128
ERR4838954	PRJEB37886	AMPLICON	SAMEA7575869	ERX4708742	COG-UK/QEUH-A36CF4	NextSeq 550	PAIRED	PCR	VIRAL RNA	Severe acute respiratory syndrome coronavirus 2	Homo sapiens	ILLUMINA	2020-10-05	United Kingdom	Europe	20	3515.35	3561	0.994817	105119632
ERR4838955	PRJEB37886	AMPLICON	SAMEA7575870	ERX4708743	COG-UK/PHWC-487D42	NextSeq 550	PAIRED	PCR	VIRAL RNA	Severe acute respiratory syndrome coronavirus 2	Homo sapiens	ILLUMINA	2020-10-29	United Kingdom	Europe	23	3573.11	3388	0.9898	106846661
ERR4838956	PRJEB37886	AMPLICON	SAMEA7575871	ERX4708744	COG-UK/QEUH-A36984	NextSeq 550	PAIRED	PCR	VIRAL RNA	Severe acute respiratory syndrome coronavirus 2	Homo sapiens	ILLUMINA	2020-10-05	United Kingdom	Europe	20	2960.2	2755	0.995954	88518776
ERR4838962	PRJEB37886	AMPLICON	SAMEA7575878	ERX4708750	COG-UK/QEUH-A9E3E6	NA	PAIRED	PCR	VIRAL RNA	Severe acute respiratory syndrome coronavirus 2	Homo sapiens	ILLUMINA	2020-10-20	United Kingdom	Europe	73	3107.11	1865	0.926563	92912012
ERR4838966	PRJEB37886	AMPLICON	SAMEA7575881	ERX4708754	COG-UK/PHWC-4893B7	NextSeq 550	PAIRED	PCR	VIRAL RNA	Severe acute respiratory syndrome coronavirus 2	Homo sapiens	ILLUMINA	2020-10-20	United Kingdom	Europe	26	4544.04	4463	0.982544	135880521
ERR4838968	PRJEB37886	AMPLICON	SAMEA7575884	ERX4708757	COG-UK/PHWC-48729E	NextSeq 550	PAIRED	PCR	VIRAL RNA	Severe acute respiratory syndrome coronavirus 2	Homo sapiens	ILLUMINA	2020-10-26	United Kingdom	Europe	18	3886.53	3297	0.988663	116218843
ERR4838971	PRJEB37886	AMPLICON	SAMEA7575885	ERX4708758	COG-UK/QEUH-A9C48B	NA	PAIRED	PCR	VIRAL RNA	Severe acute respiratory syndrome coronavirus 2	Homo sapiens	ILLUMINA	2020-10-20	United Kingdom	Europe	23	5252.41	6931	0.984316	157062732
ERR4838975	PRJEB37886	AMPLICON	SAMEA7575889	ERX4708763	COG-UK/PHWC-4897BB	NextSeq 550	PAIRED	PCR	VIRAL RNA	Severe acute respiratory syndrome coronavirus 2	Homo sapiens	ILLUMINA	2020-11-01	United Kingdom	Europe	26	1844.53	1082	0.906297	55156904
ERR4838977	PRJEB37886	AMPLICON	SAMEA7575891	ERX4708764	COG-UK/QEUH-A9D3F6	NA	PAIRED	PCR	VIRAL RNA	Severe acute respiratory syndrome coronavirus 2	Homo sapiens	ILLUMINA	2020-10-20	United Kingdom	Europe	20	5881.9	6468	0.98445	175886439
ERR4838979	PRJEB37886	AMPLICON	SAMEA7575895	ERX4708767	COG-UK/QEUH-A9C44F	NA	PAIRED	PCR	VIRAL RNA	Severe acute respiratory syndrome coronavirus 2	Homo sapiens	ILLUMINA	2020-10-20	United Kingdom	Europe	22	6185.54	7614	0.986122	184966291
ERR4838982	PRJEB37886	AMPLICON	SAMEA7575897	ERX4708770	COG-UK/PHWC-48843D	NextSeq 550	PAIRED	PCR	VIRAL RNA	Severe acute respiratory syndrome coronavirus 2	Homo sapiens	ILLUMINA	2020-10-26	United Kingdom	Europe	26	3617.36	3487	0.988663	108169981
ERR4838983	PRJEB37886	AMPLICON	SAMEA7575899	ERX4708772	COG-UK/PHWC-48795D	NextSeq 550	PAIRED	PCR	VIRAL RNA	Severe acute respiratory syndrome coronavirus 2	Homo sapiens	ILLUMINA	2020-10-28	United Kingdom	Europe	21	3752.99	3475	0.995954	112225722
ERR4838985	PRJEB37886	AMPLICON	SAMEA7575898	ERX4708771	COG-UK/PHWC-48851C	NextSeq 550	PAIRED	PCR	VIRAL RNA	Severe acute respiratory syndrome coronavirus 2	Homo sapiens	ILLUMINA	2020-11-01	United Kingdom	Europe	28	3636.32	2938	0.99495	108736912
ERR4838986	PRJEB37886	AMPLICON	SAMEA7575901	ERX4708774	COG-UK/QEUH-A36B60	NextSeq 550	PAIRED	PCR	VIRAL RNA	Severe acute respiratory syndrome coronavirus 2	Homo sapiens	ILLUMINA	2020-10-05	United Kingdom	Europe	19	3234.06	2805	0.988663	96707994
ERR4838988	PRJEB37886	AMPLICON	SAMEA7575903	ERX4708776	COG-UK/PHWC-486BFE	NextSeq 550	PAIRED	PCR	VIRAL RNA	Severe acute respiratory syndrome coronavirus 2	Homo sapiens	ILLUMINA	2020-10-27	United Kingdom	Europe	21	4922.55	4998	0.995954	147199054
ERR4838989	PRJEB37886	AMPLICON	SAMEA7575904	ERX4708777	COG-UK/PHWC-486E5F	NextSeq 550	PAIRED	PCR	VIRAL RNA	Severe acute respiratory syndrome coronavirus 2	Homo sapiens	ILLUMINA	2020-10-27	United Kingdom	Europe	20	3428.82	2667	0.985085	102532077
ERR4838990	PRJEB37886	AMPLICON	SAMEA7575905	ERX4708778	COG-UK/QEUH-A9D235	NA	PAIRED	PCR	VIRAL RNA	Severe acute respiratory syndrome coronavirus 2	Homo sapiens	ILLUMINA	2020-10-20	United Kingdom	Europe	24	4800.85	5508	0.979969	143559908
ERR4838991	PRJEB37886	AMPLICON	SAMEA7575906	ERX4708779	COG-UK/PHWC-488576	NextSeq 550	PAIRED	PCR	VIRAL RNA	Severe acute respiratory syndrome coronavirus 2	Homo sapiens	ILLUMINA	2020-11-01	United Kingdom	Europe	45	2805.27	2206	0.924489	83886132
ERR4838994	PRJEB37886	AMPLICON	SAMEA7575911	ERX4708784	COG-UK/PHWC-48800C	NextSeq 550	PAIRED	PCR	VIRAL RNA	Severe acute respiratory syndrome coronavirus 2	Homo sapiens	ILLUMINA	2020-10-29	United Kingdom	Europe	19	3050.93	2842	0.988663	91232098
ERR4838995	PRJEB37886	AMPLICON	SAMEA7575907	ERX4708781	COG-UK/PHWC-488C53	NextSeq 550	PAIRED	PCR	VIRAL RNA	Severe acute respiratory syndrome coronavirus 2	Homo sapiens	ILLUMINA	2020-11-01	United Kingdom	Europe	23	4572.12	4371	0.988663	136720096
ERR4838996	PRJEB37886	AMPLICON	SAMEA7575910	ERX4708783	COG-UK/PHWC-48944B	NextSeq 550	PAIRED	PCR	VIRAL RNA	Severe acute respiratory syndrome coronavirus 2	Homo sapiens	ILLUMINA	2020-10-25	United Kingdom	Europe	19	3514.64	3186	0.983881	105098426
ERR4838997	PRJEB37886	AMPLICON	SAMEA7575912	ERX4708785	COG-UK/PHEC-149468	NextSeq 550	PAIRED	PCR	VIRAL RNA	Severe acute respiratory syndrome coronavirus 2	Homo sapiens	ILLUMINA	2020-10-16	United Kingdom	Europe	22	6124.34	7375	0.99281	183136107
ERR4839001	PRJEB37886	AMPLICON	SAMEA7575916	ERX4708789	COG-UK/PHWC-4866DF	NextSeq 550	PAIRED	PCR	VIRAL RNA	Severe acute respiratory syndrome coronavirus 2	Homo sapiens	ILLUMINA	2020-10-27	United Kingdom	Europe	22	4001.53	3913	0.978765	119657732
ERR4839002	PRJEB37886	AMPLICON	SAMEA7575917	ERX4708790	COG-UK/PHWC-488EE4	NextSeq 550	PAIRED	PCR	VIRAL RNA	Severe acute respiratory syndrome coronavirus 2	Homo sapiens	ILLUMINA	2020-10-31	United Kingdom	Europe	25	3742.01	3286	0.99592	111897429
ERR4839005	PRJEB37886	AMPLICON	SAMEA7575920	ERX4708793	COG-UK/PHWC-488BA1	NextSeq 550	PAIRED	PCR	VIRAL RNA	Severe acute respiratory syndrome coronavirus 2	Homo sapiens	ILLUMINA	2020-11-01	United Kingdom	Europe	31	2712.71	2213	0.964117	81118018
ERR4839007	PRJEB37886	AMPLICON	SAMEA7575922	ERX4708795	COG-UK/PHWC-487EF4	NextSeq 550	PAIRED	PCR	VIRAL RNA	Severe acute respiratory syndrome coronavirus 2	Homo sapiens	ILLUMINA	2020-10-28	United Kingdom	Europe	44	4512.52	4322	0.995954	134937871
ERR4839008	PRJEB37886	AMPLICON	SAMEA7575923	ERX4708796	COG-UK/PHWC-4874E3	NextSeq 550	PAIRED	PCR	VIRAL RNA	Severe acute respiratory syndrome coronavirus 2	Homo sapiens	ILLUMINA	2020-10-30	United Kingdom	Europe	21	2900.43	2558	0.980035	86731565
ERR4839013	PRJEB37886	AMPLICON	SAMEA7575928	ERX4708801	COG-UK/PHWC-4887CB	NextSeq 550	PAIRED	PCR	VIRAL RNA	Severe acute respiratory syndrome coronavirus 2	Homo sapiens	ILLUMINA	2020-11-02	United Kingdom	Europe	28	3995.46	3820	0.995719	119476146
ERR4839014	PRJEB37886	AMPLICON	SAMEA7575929	ERX4708802	COG-UK/QEUH-A9E1CE	NA	PAIRED	PCR	VIRAL RNA	Severe acute respiratory syndrome coronavirus 2	Homo sapiens	ILLUMINA	2020-10-20	United Kingdom	Europe	35	5919.89	7392	0.993379	177022461
ERR4839015	PRJEB37886	AMPLICON	SAMEA7575931	ERX4708804	COG-UK/PHWC-488DC9	NextSeq 550	PAIRED	PCR	VIRAL RNA	Severe acute respiratory syndrome coronavirus 2	Homo sapiens	ILLUMINA	2020-10-26	United Kingdom	Europe	29	3881.32	3707	0.985587	116062980
ERR4839017	PRJEB37886	AMPLICON	SAMEA7575932	ERX4708805	COG-UK/PHWC-488B83	NextSeq 550	PAIRED	PCR	VIRAL RNA	Severe acute respiratory syndrome coronavirus 2	Homo sapiens	ILLUMINA	2020-11-02	United Kingdom	Europe	27	4160.34	3859	0.988663	124406777
ERR4839018	PRJEB37886	AMPLICON	SAMEA7575933	ERX4708806	COG-UK/PHWC-489627	NextSeq 550	PAIRED	PCR	VIRAL RNA	Severe acute respiratory syndrome coronavirus 2	Homo sapiens	ILLUMINA	2020-11-02	United Kingdom	Europe	24	3532.54	3208	0.982343	105633413
ERR4839020	PRJEB37886	AMPLICON	SAMEA7575934	ERX4708807	COG-UK/PHWC-4878E7	NextSeq 550	PAIRED	PCR	VIRAL RNA	Severe acute respiratory syndrome coronavirus 2	Homo sapiens	ILLUMINA	2020-10-26	United Kingdom	Europe	21	3007.95	2579	0.978731	89946844
ERR4839022	PRJEB37886	AMPLICON	SAMEA7575936	ERX4708809	COG-UK/PHWC-486AB5	NextSeq 550	PAIRED	PCR	VIRAL RNA	Severe acute respiratory syndrome coronavirus 2	Homo sapiens	ILLUMINA	2020-10-28	United Kingdom	Europe	39	4107.61	3716	0.994415	122829869
ERR4839030	PRJEB37886	AMPLICON	SAMEA7575944	ERX4708818	COG-UK/QEUH-A36A54	NextSeq 550	PAIRED	PCR	VIRAL RNA	Severe acute respiratory syndrome coronavirus 2	Homo sapiens	ILLUMINA	2020-10-05	United Kingdom	Europe	28	2592.78	2460	0.968665	77531833
ERR4839031	PRJEB37886	AMPLICON	SAMEA7575945	ERX4708817	COG-UK/PHWC-487C27	NextSeq 550	PAIRED	PCR	VIRAL RNA	Severe acute respiratory syndrome coronavirus 2	Homo sapiens	ILLUMINA	2020-10-31	United Kingdom	Europe	23	4161.87	3975	0.996556	124452353
ERR4839032	PRJEB37886	AMPLICON	SAMEA7575946	ERX4708819	COG-UK/QEUH-A9D7AF	NA	PAIRED	PCR	VIRAL RNA	Severe acute respiratory syndrome coronavirus 2	Homo sapiens	ILLUMINA	2020-10-20	United Kingdom	Europe	23	5225.88	5612	0.986088	156269584
ERR4839035	PRJEB37886	AMPLICON	SAMEA7575948	ERX4708821	COG-UK/QEUH-A36E3A	NextSeq 550	PAIRED	PCR	VIRAL RNA	Severe acute respiratory syndrome coronavirus 2	Homo sapiens	ILLUMINA	2020-10-05	United Kingdom	Europe	21	3577.81	3382	0.995954	106987168
ERR4839036	PRJEB37886	AMPLICON	SAMEA7575950	ERX4708823	COG-UK/PHWC-4880EE	NextSeq 550	PAIRED	PCR	VIRAL RNA	Severe acute respiratory syndrome coronavirus 2	Homo sapiens	ILLUMINA	2020-10-27	United Kingdom	Europe	22	4115.76	3849	0.995954	123073572
ERR4839041	PRJEB37886	AMPLICON	SAMEA7575956	ERX4708829	COG-UK/PHWC-486FF2	NextSeq 550	PAIRED	PCR	VIRAL RNA	Severe acute respiratory syndrome coronavirus 2	Homo sapiens	ILLUMINA	2020-10-31	United Kingdom	Europe	34	2786.29	2094	0.986858	83318389
ERR4839042	PRJEB37886	AMPLICON	SAMEA7575953	ERX4708826	COG-UK/QEUH-A9DB58	NA	PAIRED	PCR	VIRAL RNA	Severe acute respiratory syndrome coronavirus 2	Homo sapiens	ILLUMINA	2020-10-20	United Kingdom	Europe	22	7012.46	7755	0.995385	209693565
ERR4839046	PRJEB37886	AMPLICON	SAMEA7575960	ERX4708833	COG-UK/PHWC-4862EA	NextSeq 550	PAIRED	PCR	VIRAL RNA	Severe acute respiratory syndrome coronavirus 2	Homo sapiens	ILLUMINA	2020-10-31	United Kingdom	Europe	24	3492.02	2910	0.978597	104421798
ERR4839047	PRJEB37886	AMPLICON	SAMEA7575961	ERX4708834	COG-UK/PHWC-486790	NextSeq 550	PAIRED	PCR	VIRAL RNA	Severe acute respiratory syndrome coronavirus 2	Homo sapiens	ILLUMINA	2020-10-28	United Kingdom	Europe	30	2999.38	2506	0.974651	89690482
ERR4839048	PRJEB37886	AMPLICON	SAMEA7575962	ERX4708835	COG-UK/PHWC-4894D2	NextSeq 550	PAIRED	PCR	VIRAL RNA	Severe acute respiratory syndrome coronavirus 2	Homo sapiens	ILLUMINA	2020-10-25	United Kingdom	Europe	28	3694.64	3303	0.984182	110480968
ERR4839049	PRJEB37886	AMPLICON	SAMEA7575963	ERX4708836	COG-UK/PHEC-1493D4	NextSeq 550	PAIRED	PCR	VIRAL RNA	Severe acute respiratory syndrome coronavirus 2	Homo sapiens	ILLUMINA	2020-10-13	United Kingdom	Europe	62	4184.69	3975	0.906297	125134745
ERR4839053	PRJEB37886	AMPLICON	SAMEA7575966	ERX4708839	COG-UK/PHWC-486B49	NextSeq 550	PAIRED	PCR	VIRAL RNA	Severe acute respiratory syndrome coronavirus 2	Homo sapiens	ILLUMINA	2020-10-27	United Kingdom	Europe	24	4259.24	4061	0.979534	127364030
ERR4839057	PRJEB37886	AMPLICON	SAMEA7575971	ERX4708844	COG-UK/QEUH-A9C834	NA	PAIRED	PCR	VIRAL RNA	Severe acute respiratory syndrome coronavirus 2	Homo sapiens	ILLUMINA	2020-10-20	United Kingdom	Europe	20	429.585	341	0.928636	12845883
ERR4839059	PRJEB37886	AMPLICON	SAMEA7575973	ERX4708846	COG-UK/QEUH-A36948	NextSeq 550	PAIRED	PCR	VIRAL RNA	Severe acute respiratory syndrome coronavirus 2	Homo sapiens	ILLUMINA	2020-10-05	United Kingdom	Europe	21	2711.25	2488	0.968565	81074453
ERR4839060	PRJEB37886	AMPLICON	SAMEA7575974	ERX4708847	COG-UK/PHWC-488BB0	NextSeq 550	PAIRED	PCR	VIRAL RNA	Severe acute respiratory syndrome coronavirus 2	Homo sapiens	ILLUMINA	2020-11-03	United Kingdom	Europe	22	3802.28	3461	0.995954	113699483
ERR4839063	PRJEB37886	AMPLICON	SAMEA7575977	ERX4708850	COG-UK/PHWC-4890FC	NextSeq 550	PAIRED	PCR	VIRAL RNA	Severe acute respiratory syndrome coronavirus 2	Homo sapiens	ILLUMINA	2020-11-01	United Kingdom	Europe	30	2799.11	2234	0.97522	83701790
ERR4839066	PRJEB37886	AMPLICON	SAMEA7575980	ERX4708853	COG-UK/PHWC-4882D9	NextSeq 550	PAIRED	PCR	VIRAL RNA	Severe acute respiratory syndrome coronavirus 2	Homo sapiens	ILLUMINA	2020-10-29	United Kingdom	Europe	23	1999.92	1856	0.976658	59803503
ERR4839067	PRJEB37886	AMPLICON	SAMEA7575981	ERX4708854	COG-UK/PHWC-486639	NextSeq 550	PAIRED	PCR	VIRAL RNA	Severe acute respiratory syndrome coronavirus 2	Homo sapiens	ILLUMINA	2020-10-27	United Kingdom	Europe	29	2880.81	2315	0.969501	86144738
ERR4839073	PRJEB37886	AMPLICON	SAMEA7575987	ERX4708860	COG-UK/QEUH-A9E304	NA	PAIRED	PCR	VIRAL RNA	Severe acute respiratory syndrome coronavirus 2	Homo sapiens	ILLUMINA	2020-10-20	United Kingdom	Europe	25	4923.86	6070	0.937264	147238320
ERR4839074	PRJEB37886	AMPLICON	SAMEA7575988	ERX4708861	COG-UK/PHWC-486D70	NextSeq 550	PAIRED	PCR	VIRAL RNA	Severe acute respiratory syndrome coronavirus 2	Homo sapiens	ILLUMINA	2020-10-29	United Kingdom	Europe	25	3795.13	3715	0.977427	113485744
ERR4839075	PRJEB37886	AMPLICON	SAMEA7575990	ERX4708863	COG-UK/PHWC-486B3A	NextSeq 550	PAIRED	PCR	VIRAL RNA	Severe acute respiratory syndrome coronavirus 2	Homo sapiens	ILLUMINA	2020-10-21	United Kingdom	Europe	17	3215.02	3019	0.978765	96138607
ERR4839076	PRJEB37886	AMPLICON	SAMEA7575989	ERX4708862	COG-UK/QEUH-A9E313	NA	PAIRED	PCR	VIRAL RNA	Severe acute respiratory syndrome coronavirus 2	Homo sapiens	ILLUMINA	2020-10-20	United Kingdom	Europe	18	5511.17	6694	0.957496	164800409
ERR4839077	PRJEB37886	AMPLICON	SAMEA7575991	ERX4708864	COG-UK/PHWC-48919F	NextSeq 550	PAIRED	PCR	VIRAL RNA	Severe acute respiratory syndrome coronavirus 2	Homo sapiens	ILLUMINA	2020-11-02	United Kingdom	Europe	27	3254.03	2960	0.987459	97305150
ERR4839081	PRJEB37886	AMPLICON	SAMEA7575995	ERX4708868	COG-UK/PHWC-487638	NextSeq 550	PAIRED	PCR	VIRAL RNA	Severe acute respiratory syndrome coronavirus 2	Homo sapiens	ILLUMINA	2020-10-30	United Kingdom	Europe	22	3259.49	2886	0.983079	97468639
ERR4839082	PRJEB37886	AMPLICON	SAMEA7575996	ERX4708869	COG-UK/BHRT-24B5440	NextSeq 550	PAIRED	PCR	VIRAL RNA	Severe acute respiratory syndrome coronavirus 2	Homo sapiens	ILLUMINA	2020-10-21	United Kingdom	Europe	22	6193.32	7384	0.985888	185198914
ERR4839085	PRJEB37886	AMPLICON	SAMEA7575998	ERX4708871	COG-UK/PHWC-4884B5	NextSeq 550	PAIRED	PCR	VIRAL RNA	Severe acute respiratory syndrome coronavirus 2	Homo sapiens	ILLUMINA	2020-10-30	United Kingdom	Europe	20	4104.16	3798	0.988663	122726829
ERR4839088	PRJEB37886	AMPLICON	SAMEA7576001	ERX4708875	COG-UK/QEUH-A3692A	NextSeq 550	PAIRED	PCR	VIRAL RNA	Severe acute respiratory syndrome coronavirus 2	Homo sapiens	ILLUMINA	2020-10-06	United Kingdom	Europe	37	2372.41	2142	0.938902	70942081
ERR4839090	PRJEB37886	AMPLICON	SAMEA7576004	ERX4708877	COG-UK/PHWC-48900B	NextSeq 550	PAIRED	PCR	VIRAL RNA	Severe acute respiratory syndrome coronavirus 2	Homo sapiens	ILLUMINA	2020-11-02	United Kingdom	Europe	25	3314.68	2908	0.978731	99118840
ERR4839096	PRJEB37886	AMPLICON	SAMEA7576010	ERX4708882	COG-UK/PHWC-486F4D	NextSeq 550	PAIRED	PCR	VIRAL RNA	Severe acute respiratory syndrome coronavirus 2	Homo sapiens	ILLUMINA	2020-10-31	United Kingdom	Europe	26	3893.5	3893	0.988362	116427214
ERR4839097	PRJEB37886	AMPLICON	SAMEA7576011	ERX4708884	COG-UK/PHWC-4897CA	NextSeq 550	PAIRED	PCR	VIRAL RNA	Severe acute respiratory syndrome coronavirus 2	Homo sapiens	ILLUMINA	2020-11-03	United Kingdom	Europe	22	1652.43	1447	0.984416	49412569
ERR4839103	PRJEB37886	AMPLICON	SAMEA7576017	ERX4708890	COG-UK/PHEC-1493B6	NextSeq 550	PAIRED	PCR	VIRAL RNA	Severe acute respiratory syndrome coronavirus 2	Homo sapiens	ILLUMINA	2020-10-14	United Kingdom	Europe	21	6512.77	7699	0.977226	194751225
ERR4839105	PRJEB37886	AMPLICON	SAMEA7576021	ERX4708894	COG-UK/QEUH-A9C861	NA	PAIRED	PCR	VIRAL RNA	Severe acute respiratory syndrome coronavirus 2	Homo sapiens	ILLUMINA	2020-10-20	United Kingdom	Europe	20	5588.24	6204	0.986088	167105164
ERR4839106	PRJEB37886	AMPLICON	SAMEA7576020	ERX4708893	COG-UK/BHRT-24B4B00	NextSeq 550	PAIRED	PCR	VIRAL RNA	Severe acute respiratory syndrome coronavirus 2	Homo sapiens	ILLUMINA	2020-10-08	United Kingdom	Europe	30	3380.26	2070	0.932515	101079870
ERR4839108	PRJEB37886	AMPLICON	SAMEA7576022	ERX4708895	COG-UK/PHWC-486709	NextSeq 550	PAIRED	PCR	VIRAL RNA	Severe acute respiratory syndrome coronavirus 2	Homo sapiens	ILLUMINA	2020-10-16	United Kingdom	Europe	20	4321.1	3820	0.988663	129213836
ERR4839109	PRJEB37886	AMPLICON	SAMEA7576023	ERX4708896	COG-UK/PHWC-4867BE	NextSeq 550	PAIRED	PCR	VIRAL RNA	Severe acute respiratory syndrome coronavirus 2	Homo sapiens	ILLUMINA	2020-10-26	United Kingdom	Europe	31	2880.11	2199	0.952012	86123890
ERR4839111	PRJEB37886	AMPLICON	SAMEA7576026	ERX4708898	COG-UK/PHWC-4891CC	NextSeq 550	PAIRED	PCR	VIRAL RNA	Severe acute respiratory syndrome coronavirus 2	Homo sapiens	ILLUMINA	2020-11-01	United Kingdom	Europe	26	3444.45	3017	0.995954	102999512
ERR4839113	PRJEB37886	AMPLICON	SAMEA7576027	ERX4708900	COG-UK/PHWC-489180	NextSeq 550	PAIRED	PCR	VIRAL RNA	Severe acute respiratory syndrome coronavirus 2	Homo sapiens	ILLUMINA	2020-10-26	United Kingdom	Europe	22	2616.86	2377	0.978731	78251910
ERR4839114	PRJEB37886	AMPLICON	SAMEA7576028	ERX4708901	COG-UK/PHWC-488A3B	NextSeq 550	PAIRED	PCR	VIRAL RNA	Severe acute respiratory syndrome coronavirus 2	Homo sapiens	ILLUMINA	2020-10-19	United Kingdom	Europe	19	4265.71	4066	0.988663	127557557
ERR4839115	PRJEB37886	AMPLICON	SAMEA7576031	ERX4708904	COG-UK/PHWC-487304	NextSeq 550	PAIRED	PCR	VIRAL RNA	Severe acute respiratory syndrome coronavirus 2	Homo sapiens	ILLUMINA	2020-10-28	United Kingdom	Europe	22	3967.22	3631	0.988663	118631748
ERR4839116	PRJEB37886	AMPLICON	SAMEA7576029	ERX4708902	COG-UK/PHWC-4888D7	NextSeq 550	PAIRED	PCR	VIRAL RNA	Severe acute respiratory syndrome coronavirus 2	Homo sapiens	ILLUMINA	2020-10-30	United Kingdom	Europe	22	4152.19	3910	0.99067	124162833
ERR4839119	PRJEB37886	AMPLICON	SAMEA7576033	ERX4708906	COG-UK/BRIS-1855687	NextSeq 550	PAIRED	PCR	VIRAL RNA	Severe acute respiratory syndrome coronavirus 2	Homo sapiens	ILLUMINA	2020-10-30	United Kingdom	Europe	23	5047.99	6313	0.96502	150950123
ERR4839121	PRJEB37886	AMPLICON	SAMEA7576035	ERX4708907	COG-UK/PHWC-4882CA	NextSeq 550	PAIRED	PCR	VIRAL RNA	Severe acute respiratory syndrome coronavirus 2	Homo sapiens	ILLUMINA	2020-10-28	United Kingdom	Europe	22	4252.79	4127	0.994047	127171212
ERR4839123	PRJEB37886	AMPLICON	SAMEA7576037	ERX4708910	COG-UK/PHWC-487C54	NextSeq 550	PAIRED	PCR	VIRAL RNA	Severe acute respiratory syndrome coronavirus 2	Homo sapiens	ILLUMINA	2020-10-27	United Kingdom	Europe	27	2810.98	2215	0.968331	84056733
ERR4839125	PRJEB37886	AMPLICON	SAMEA7576038	ERX4708911	COG-UK/PHWC-487B75	NextSeq 550	PAIRED	PCR	VIRAL RNA	Severe acute respiratory syndrome coronavirus 2	Homo sapiens	ILLUMINA	2020-10-28	United Kingdom	Europe	24	3480.52	3277	0.969802	104077922
ERR4839126	PRJEB37886	AMPLICON	SAMEA7576040	ERX4708913	COG-UK/PHWC-4876B0	NextSeq 550	PAIRED	PCR	VIRAL RNA	Severe acute respiratory syndrome coronavirus 2	Homo sapiens	ILLUMINA	2020-10-29	United Kingdom	Europe	29	4050.43	3854	0.991105	121120152
ERR4839127	PRJEB37886	AMPLICON	SAMEA7576041	ERX4708914	COG-UK/PHWC-486F01	NextSeq 550	PAIRED	PCR	VIRAL RNA	Severe acute respiratory syndrome coronavirus 2	Homo sapiens	ILLUMINA	2020-10-14	United Kingdom	Europe	19	4485.23	4326	0.997091	134121884
ERR4839128	PRJEB37886	AMPLICON	SAMEA7576042	ERX4708915	COG-UK/BHRT-24B51EF	NextSeq 550	PAIRED	PCR	VIRAL RNA	Severe acute respiratory syndrome coronavirus 2	Homo sapiens	ILLUMINA	2020-10-23	United Kingdom	Europe	21	6202.56	7504	0.985553	185475033
ERR4839132	PRJEB37886	AMPLICON	SAMEA7576044	ERX4708918	COG-UK/PHEC-149592	Illumina HiSeq 2500	PAIRED	PCR	VIRAL RNA	Severe acute respiratory syndrome coronavirus 2	Homo sapiens	ILLUMINA	2020-10-20	United Kingdom	Europe	20	6128.29	7463	0.995954	183254388
ERR4839136	PRJEB37886	AMPLICON	SAMEA7576050	ERX4708921	COG-UK/QEUH-A9C4D6	NA	PAIRED	PCR	VIRAL RNA	Severe acute respiratory syndrome coronavirus 2	Homo sapiens	ILLUMINA	2020-10-20	United Kingdom	Europe	39	5802.52	7556	0.969836	173512768
ERR4839138	PRJEB37886	AMPLICON	SAMEA7576051	ERX4708923	COG-UK/QEUH-A9E762	NA	PAIRED	PCR	VIRAL RNA	Severe acute respiratory syndrome coronavirus 2	Homo sapiens	ILLUMINA	2020-10-20	United Kingdom	Europe	15	6636.98	7570	0.98445	198465513
ERR4839139	PRJEB37886	AMPLICON	SAMEA7576055	ERX4708926	COG-UK/PHWC-48927E	NextSeq 550	PAIRED	PCR	VIRAL RNA	Severe acute respiratory syndrome coronavirus 2	Homo sapiens	ILLUMINA	2020-11-02	United Kingdom	Europe	29	3543.99	3306	0.951075	105975877
ERR4839141	PRJEB37886	AMPLICON	SAMEA7576057	ERX4708928	COG-UK/QEUH-A9E331	NA	PAIRED	PCR	VIRAL RNA	Severe acute respiratory syndrome coronavirus 2	Homo sapiens	ILLUMINA	2020-10-20	United Kingdom	Europe	18	6520.81	7414	0.986088	194991886
ERR4839144	PRJEB37886	AMPLICON	SAMEA7576060	ERX4708931	COG-UK/PHWC-488321	NextSeq 550	PAIRED	PCR	VIRAL RNA	Severe acute respiratory syndrome coronavirus 2	Homo sapiens	ILLUMINA	2020-10-31	United Kingdom	Europe	20	4116.94	3833	0.995954	123108751
ERR4839145	PRJEB37886	AMPLICON	SAMEA7576061	ERX4708932	COG-UK/PHWC-4893F3	NextSeq 550	PAIRED	PCR	VIRAL RNA	Severe acute respiratory syndrome coronavirus 2	Homo sapiens	ILLUMINA	2020-11-01	United Kingdom	Europe	42	1986.48	1293	0.927934	59401664
ERR4839149	PRJEB37886	AMPLICON	SAMEA7576065	ERX4708936	COG-UK/PHWC-487182	NextSeq 550	PAIRED	PCR	VIRAL RNA	Severe acute respiratory syndrome coronavirus 2	Homo sapiens	ILLUMINA	2020-10-14	United Kingdom	Europe	21	4146.95	4127	0.987593	124006150
ERR4839155	PRJEB37886	AMPLICON	SAMEA7576071	ERX4708942	COG-UK/QEUH-A9D51E	NA	PAIRED	PCR	VIRAL RNA	Severe acute respiratory syndrome coronavirus 2	Homo sapiens	ILLUMINA	2020-10-20	United Kingdom	Europe	34	7027	7706	0.986088	210128245
ERR4839156	PRJEB37886	AMPLICON	SAMEA7576072	ERX4708943	COG-UK/QEUH-A9C825	NA	PAIRED	PCR	VIRAL RNA	Severe acute respiratory syndrome coronavirus 2	Homo sapiens	ILLUMINA	2020-10-20	United Kingdom	Europe	21	4620.55	4832	0.975421	138168259
ERR4839158	PRJEB37886	AMPLICON	SAMEA7576074	ERX4708945	COG-UK/PHWC-488B1A	NextSeq 550	PAIRED	PCR	VIRAL RNA	Severe acute respiratory syndrome coronavirus 2	Homo sapiens	ILLUMINA	2020-11-01	United Kingdom	Europe	19	3824.08	3631	0.991105	114351606
ERR4839160	PRJEB37886	AMPLICON	SAMEA7576076	ERX4708947	COG-UK/BHRT-24B5422	NextSeq 550	PAIRED	PCR	VIRAL RNA	Severe acute respiratory syndrome coronavirus 2	Homo sapiens	ILLUMINA	2020-10-22	United Kingdom	Europe	22	6931.81	7848	0.986088	207281881
ERR4839169	PRJEB37886	AMPLICON	SAMEA7576086	ERX4708958	COG-UK/PHWC-488039	NextSeq 550	PAIRED	PCR	VIRAL RNA	Severe acute respiratory syndrome coronavirus 2	Homo sapiens	ILLUMINA	2020-10-27	United Kingdom	Europe	35	2172.41	1520	0.936261	64961578
ERR4839175	PRJEB37886	AMPLICON	SAMEA7576092	ERX4708963	COG-UK/PHWC-4888B9	NextSeq 550	PAIRED	PCR	VIRAL RNA	Severe acute respiratory syndrome coronavirus 2	Homo sapiens	ILLUMINA	2020-11-02	United Kingdom	Europe	29	3550.5	3136	0.995954	106170515
ERR4839176	PRJEB37886	AMPLICON	SAMEA7576093	ERX4708964	COG-UK/PHWC-4866C0	NextSeq 550	PAIRED	PCR	VIRAL RNA	Severe acute respiratory syndrome coronavirus 2	Homo sapiens	ILLUMINA	2020-10-27	United Kingdom	Europe	22	4163.69	3995	0.988663	124506860
ERR4839177	PRJEB37886	AMPLICON	SAMEA7576095	ERX4708965	COG-UK/PHWC-4896BE	NextSeq 550	PAIRED	PCR	VIRAL RNA	Severe acute respiratory syndrome coronavirus 2	Homo sapiens	ILLUMINA	2020-10-28	United Kingdom	Europe	24	3380.98	3071	0.986423	101101507
ERR4839178	PRJEB37886	AMPLICON	SAMEA7576094	ERX4708966	COG-UK/PHWC-487AD2	NextSeq 550	PAIRED	PCR	VIRAL RNA	Severe acute respiratory syndrome coronavirus 2	Homo sapiens	ILLUMINA	2020-10-30	United Kingdom	Europe	29	4160.94	3975	0.995352	124424698
ERR4839181	PRJEB37886	AMPLICON	SAMEA7576097	ERX4708968	COG-UK/QEUH-A9D50F	NA	PAIRED	PCR	VIRAL RNA	Severe acute respiratory syndrome coronavirus 2	Homo sapiens	ILLUMINA	2020-10-20	United Kingdom	Europe	20	6065.42	7179	0.986088	181374105
ERR4839182	PRJEB37886	AMPLICON	SAMEA7576099	ERX4708970	COG-UK/PHWC-487B66	NextSeq 550	PAIRED	PCR	VIRAL RNA	Severe acute respiratory syndrome coronavirus 2	Homo sapiens	ILLUMINA	2020-10-27	United Kingdom	Europe	24	3660.91	3470	0.988663	109472213
ERR4839183	PRJEB37886	AMPLICON	SAMEA7576100	ERX4708971	COG-UK/PHWC-488AD1	NextSeq 550	PAIRED	PCR	VIRAL RNA	Severe acute respiratory syndrome coronavirus 2	Homo sapiens	ILLUMINA	2020-11-02	United Kingdom	Europe	26	2759.86	2402	0.978731	82528051
ERR4839184	PRJEB37886	AMPLICON	SAMEA7576101	ERX4708972	COG-UK/QEUH-A37051	NextSeq 550	PAIRED	PCR	VIRAL RNA	Severe acute respiratory syndrome coronavirus 2	Homo sapiens	ILLUMINA	2020-10-05	United Kingdom	Europe	20	3375.91	3027	0.988663	100949792
ERR4839190	PRJEB37886	AMPLICON	SAMEA7576107	ERX4708978	COG-UK/PHWC-488FE1	NextSeq 550	PAIRED	PCR	VIRAL RNA	Severe acute respiratory syndrome coronavirus 2	Homo sapiens	ILLUMINA	2020-11-01	United Kingdom	Europe	29	1908.18	1101	0.916564	57060224
ERR4839191	PRJEB37886	AMPLICON	SAMEA7576108	ERX4708979	COG-UK/PHWC-4873C8	NextSeq 550	PAIRED	PCR	VIRAL RNA	Severe acute respiratory syndrome coronavirus 2	Homo sapiens	ILLUMINA	2020-10-17	United Kingdom	Europe	35	2476.42	1784	0.919774	74052439
ERR4839192	PRJEB37886	AMPLICON	SAMEA7576109	ERX4708980	COG-UK/QEUH-A9C49A	NA	PAIRED	PCR	VIRAL RNA	Severe acute respiratory syndrome coronavirus 2	Homo sapiens	ILLUMINA	2020-10-20	United Kingdom	Europe	22	7159.51	7847	0.995853	214090955
ERR4839193	PRJEB37886	AMPLICON	SAMEA7576110	ERX4708981	COG-UK/PHWC-48695E	NextSeq 550	PAIRED	PCR	VIRAL RNA	Severe acute respiratory syndrome coronavirus 2	Homo sapiens	ILLUMINA	2020-10-27	United Kingdom	Europe	24	3655.41	3362	0.961041	109307686
ERR4839194	PRJEB37886	AMPLICON	SAMEA7576111	ERX4708982	COG-UK/PHWC-4895A2	NextSeq 550	PAIRED	PCR	VIRAL RNA	Severe acute respiratory syndrome coronavirus 2	Homo sapiens	ILLUMINA	2020-10-26	United Kingdom	Europe	47	2621.35	1793	0.92168	78386334
ERR4839195	PRJEB37886	AMPLICON	SAMEA7576112	ERX4708983	COG-UK/PHEC-1493C5	NextSeq 550	PAIRED	PCR	VIRAL RNA	Severe acute respiratory syndrome coronavirus 2	Homo sapiens	ILLUMINA	2020-10-14	United Kingdom	Europe	23	6308.13	7613	0.985152	188631900
ERR4839198	PRJEB37886	AMPLICON	SAMEA7576114	ERX4708985	COG-UK/PHEC-149389	NextSeq 550	PAIRED	PCR	VIRAL RNA	Severe acute respiratory syndrome coronavirus 2	Homo sapiens	ILLUMINA	2020-10-14	United Kingdom	Europe	25	5489.87	7024	0.968364	164163436
ERR4839199	PRJEB37886	AMPLICON	SAMEA7576116	ERX4708987	COG-UK/PHWC-487577	NextSeq 550	PAIRED	PCR	VIRAL RNA	Severe acute respiratory syndrome coronavirus 2	Homo sapiens	ILLUMINA	2020-10-30	United Kingdom	Europe	28	2932.8	2684	0.988663	87699606
ERR4839200	PRJEB37886	AMPLICON	SAMEA7576117	ERX4708988	COG-UK/PHWC-487717	NextSeq 550	PAIRED	PCR	VIRAL RNA	Severe acute respiratory syndrome coronavirus 2	Homo sapiens	ILLUMINA	2020-10-26	United Kingdom	Europe	22	2625.16	2315	0.979868	78500106
ERR4839201	PRJEB37886	AMPLICON	SAMEA7576118	ERX4708989	COG-UK/PHWC-48852B	NextSeq 550	PAIRED	PCR	VIRAL RNA	Severe acute respiratory syndrome coronavirus 2	Homo sapiens	ILLUMINA	2020-10-30	United Kingdom	Europe	20	3124.14	2456	0.987092	93421180
ERR4839203	PRJEB37886	AMPLICON	SAMEA7576120	ERX4708992	COG-UK/BRIS-25AC4D	NextSeq 550	PAIRED	PCR	VIRAL RNA	Severe acute respiratory syndrome coronavirus 2	Homo sapiens	ILLUMINA	2020-11-06	United Kingdom	Europe	79	3801.92	3415	0.901649	113688759
ERR4839204	PRJEB37886	AMPLICON	SAMEA7576121	ERX4708991	COG-UK/BHRT-24B513A	NextSeq 550	PAIRED	PCR	VIRAL RNA	Severe acute respiratory syndrome coronavirus 2	Homo sapiens	ILLUMINA	2020-10-26	United Kingdom	Europe	22	5996.5	6939	0.986088	179313222
ERR4839206	PRJEB37886	AMPLICON	SAMEA7576124	ERX4708995	COG-UK/PHWC-4875FF	NextSeq 550	PAIRED	PCR	VIRAL RNA	Severe acute respiratory syndrome coronavirus 2	Homo sapiens	ILLUMINA	2020-10-29	United Kingdom	Europe	20	4173.27	4036	0.988663	124793179
ERR4839207	PRJEB37886	AMPLICON	SAMEA7576123	ERX4708994	COG-UK/PHWC-488EC6	NextSeq 550	PAIRED	PCR	VIRAL RNA	Severe acute respiratory syndrome coronavirus 2	Homo sapiens	ILLUMINA	2020-10-27	United Kingdom	Europe	22	3783.58	3619	0.988663	113140334
ERR4839209	PRJEB37886	AMPLICON	SAMEA7576126	ERX4708997	COG-UK/PHWC-489223	NextSeq 550	PAIRED	PCR	VIRAL RNA	Severe acute respiratory syndrome coronavirus 2	Homo sapiens	ILLUMINA	2020-11-01	United Kingdom	Europe	33	3962.61	3747	0.988663	118493899
ERR4839210	PRJEB37886	AMPLICON	SAMEA7576127	ERX4708998	COG-UK/PHWC-4885A3	NextSeq 550	PAIRED	PCR	VIRAL RNA	Severe acute respiratory syndrome coronavirus 2	Homo sapiens	ILLUMINA	2020-11-02	United Kingdom	Europe	23	2918.25	2334	0.972779	87264413
ERR4839211	PRJEB37886	AMPLICON	SAMEA7576129	ERX4709000	COG-UK/PHWC-486D16	NextSeq 550	PAIRED	PCR	VIRAL RNA	Severe acute respiratory syndrome coronavirus 2	Homo sapiens	ILLUMINA	2020-10-26	United Kingdom	Europe	27	3206.6	2871	0.988663	95886826
ERR4839213	PRJEB37886	AMPLICON	SAMEA7576130	ERX4709001	COG-UK/PHWC-48841F	NextSeq 550	PAIRED	PCR	VIRAL RNA	Severe acute respiratory syndrome coronavirus 2	Homo sapiens	ILLUMINA	2020-11-02	United Kingdom	Europe	31	3488.16	3031	0.969735	104306554
ERR4839214	PRJEB37886	AMPLICON	SAMEA7576131	ERX4709002	COG-UK/PHWC-487076	NextSeq 550	PAIRED	PCR	VIRAL RNA	Severe acute respiratory syndrome coronavirus 2	Homo sapiens	ILLUMINA	2020-11-01	United Kingdom	Europe	18	4830.75	4835	0.995954	144454025
ERR4839215	PRJEB37886	AMPLICON	SAMEA7576132	ERX4709004	COG-UK/PHWC-488804	NextSeq 550	PAIRED	PCR	VIRAL RNA	Severe acute respiratory syndrome coronavirus 2	Homo sapiens	ILLUMINA	2020-11-02	United Kingdom	Europe	21	4186.3	4136	0.995954	125183044
ERR4839216	PRJEB37886	AMPLICON	SAMEA7576133	ERX4709003	COG-UK/BRIS-25A2B4	NextSeq 550	PAIRED	PCR	VIRAL RNA	Severe acute respiratory syndrome coronavirus 2	Homo sapiens	ILLUMINA	2020-11-06	United Kingdom	Europe	21	6515.18	7364	0.995653	194823577
ERR4839217	PRJEB37886	AMPLICON	SAMEA7576134	ERX4709005	COG-UK/PHEC-1495CF	Illumina HiSeq 2500	PAIRED	PCR	VIRAL RNA	Severe acute respiratory syndrome coronavirus 2	Homo sapiens	ILLUMINA	2020-10-20	United Kingdom	Europe	20	5960.21	7550	0.977628	178228120
ERR4839220	PRJEB37886	AMPLICON	SAMEA7576137	ERX4709008	COG-UK/PHWC-4882E8	NextSeq 550	PAIRED	PCR	VIRAL RNA	Severe acute respiratory syndrome coronavirus 2	Homo sapiens	ILLUMINA	2020-10-29	United Kingdom	Europe	23	2581.97	1922	0.959502	77208626
ERR4839221	PRJEB37886	AMPLICON	SAMEA7576138	ERX4709009	COG-UK/PHWC-486BD0	NextSeq 550	PAIRED	PCR	VIRAL RNA	Severe acute respiratory syndrome coronavirus 2	Homo sapiens	ILLUMINA	2020-10-26	United Kingdom	Europe	30	2953.62	2560	0.968264	88322113
ERR4839222	PRJEB37886	AMPLICON	SAMEA7576139	ERX4709010	COG-UK/PHWC-489751	NextSeq 550	PAIRED	PCR	VIRAL RNA	Severe acute respiratory syndrome coronavirus 2	Homo sapiens	ILLUMINA	2020-11-02	United Kingdom	Europe	22	2397.23	1848	0.978096	71684516
ERR4839223	PRJEB37886	AMPLICON	SAMEA7576140	ERX4709011	COG-UK/PHWC-4877CC	NextSeq 550	PAIRED	PCR	VIRAL RNA	Severe acute respiratory syndrome coronavirus 2	Homo sapiens	ILLUMINA	2020-10-30	United Kingdom	Europe	22	3079.04	2620	0.988295	92072659
ERR4839226	PRJEB37886	AMPLICON	SAMEA7576143	ERX4709014	COG-UK/BRIS-1855669	NextSeq 550	PAIRED	PCR	VIRAL RNA	Severe acute respiratory syndrome coronavirus 2	Homo sapiens	ILLUMINA	2020-10-30	United Kingdom	Europe	19	6803.85	7781	0.995954	203455511
ERR4839227	PRJEB37886	AMPLICON	SAMEA7576144	ERX4709015	COG-UK/QEUH-A9E3D7	NA	PAIRED	PCR	VIRAL RNA	Severe acute respiratory syndrome coronavirus 2	Homo sapiens	ILLUMINA	2020-10-20	United Kingdom	Europe	25	6988.84	7746	0.986623	208987136
ERR4839230	PRJEB37886	AMPLICON	SAMEA7576146	ERX4709018	COG-UK/PHWC-486DDA	NextSeq 550	PAIRED	PCR	VIRAL RNA	Severe acute respiratory syndrome coronavirus 2	Homo sapiens	ILLUMINA	2020-10-16	United Kingdom	Europe	58	2909.99	2471	0.93703	87017367
ERR4839233	PRJEB37886	AMPLICON	SAMEA7576149	ERX4709020	COG-UK/PHWC-487E8B	NextSeq 550	PAIRED	PCR	VIRAL RNA	Severe acute respiratory syndrome coronavirus 2	Homo sapiens	ILLUMINA	2020-10-29	United Kingdom	Europe	22	3364.99	2963	0.980671	100623443
ERR4839234	PRJEB37886	AMPLICON	SAMEA7576150	ERX4709022	COG-UK/PHWC-486332	NextSeq 550	PAIRED	PCR	VIRAL RNA	Severe acute respiratory syndrome coronavirus 2	Homo sapiens	ILLUMINA	2020-10-27	United Kingdom	Europe	24	4270.75	3974	0.995017	127708238
ERR4839235	PRJEB37886	AMPLICON	SAMEA7576152	ERX4709023	COG-UK/PHWC-487B39	NextSeq 550	PAIRED	PCR	VIRAL RNA	Severe acute respiratory syndrome coronavirus 2	Homo sapiens	ILLUMINA	2020-10-30	United Kingdom	Europe	26	3057.12	2642	0.978597	91417119
ERR4839236	PRJEB37886	AMPLICON	SAMEA7576154	ERX4709024	COG-UK/PHWC-4877DB	NextSeq 550	PAIRED	PCR	VIRAL RNA	Severe acute respiratory syndrome coronavirus 2	Homo sapiens	ILLUMINA	2020-10-31	United Kingdom	Europe	23	3533.19	3317	0.988663	105653083
ERR4839240	PRJEB37886	AMPLICON	SAMEA7576157	ERX4709028	COG-UK/PHWC-489733	NextSeq 550	PAIRED	PCR	VIRAL RNA	Severe acute respiratory syndrome coronavirus 2	Homo sapiens	ILLUMINA	2020-11-01	United Kingdom	Europe	22	3429.75	3012	0.975855	102559677
ERR4839241	PRJEB37886	AMPLICON	SAMEA7576158	ERX4709029	COG-UK/QEUH-A9C89E	NA	PAIRED	PCR	VIRAL RNA	Severe acute respiratory syndrome coronavirus 2	Homo sapiens	ILLUMINA	2020-10-20	United Kingdom	Europe	22	5801.29	6848	0.974986	173476073
ERR4839245	PRJEB37886	AMPLICON	SAMEA7576163	ERX4709034	COG-UK/PHWC-488D32	NextSeq 550	PAIRED	PCR	VIRAL RNA	Severe acute respiratory syndrome coronavirus 2	Homo sapiens	ILLUMINA	2020-11-01	United Kingdom	Europe	21	4119.5	3940	0.995954	123185517
ERR4839246	PRJEB37886	AMPLICON	SAMEA7576162	ERX4709033	COG-UK/BRIS-185560F	Illumina HiSeq 2500	PAIRED	PCR	VIRAL RNA	Severe acute respiratory syndrome coronavirus 2	Homo sapiens	ILLUMINA	2020-10-30	United Kingdom	Europe	16	4850.21	5135	0.975186	145035728
ERR4839247	PRJEB37886	AMPLICON	SAMEA7576164	ERX4709035	COG-UK/QEUH-A9E1FB	NA	PAIRED	PCR	VIRAL RNA	Severe acute respiratory syndrome coronavirus 2	Homo sapiens	ILLUMINA	2020-10-20	United Kingdom	Europe	31	6421.02	7464	0.986088	192007629
ERR4839250	PRJEB37886	AMPLICON	SAMEA7576169	ERX4709038	COG-UK/QEUH-A36B51	NextSeq 550	PAIRED	PCR	VIRAL RNA	Severe acute respiratory syndrome coronavirus 2	Homo sapiens	ILLUMINA	2020-10-05	United Kingdom	Europe	31	1752.3	1396	0.914591	52399067
ERR4839251	PRJEB37886	AMPLICON	SAMEA7576167	ERX4709039	COG-UK/PHWC-4876A1	NextSeq 550	PAIRED	PCR	VIRAL RNA	Severe acute respiratory syndrome coronavirus 2	Homo sapiens	ILLUMINA	2020-10-30	United Kingdom	Europe	20	4247.42	3975	0.995954	127010458
ERR4839253	PRJEB37886	AMPLICON	SAMEA7576170	ERX4709040	COG-UK/BHRT-24B4DDD	NextSeq 550	PAIRED	PCR	VIRAL RNA	Severe acute respiratory syndrome coronavirus 2	Homo sapiens	ILLUMINA	2020-10-22	United Kingdom	Europe	24	6299.58	7604	0.98552	188376305
ERR4839258	PRJEB37886	AMPLICON	SAMEA7576176	ERX4709046	COG-UK/PHWC-487BC0	NextSeq 550	PAIRED	PCR	VIRAL RNA	Severe acute respiratory syndrome coronavirus 2	Homo sapiens	ILLUMINA	2020-10-28	United Kingdom	Europe	22	4026.16	3821	0.997091	120394348
ERR4839262	PRJEB37886	AMPLICON	SAMEA7576178	ERX4709048	COG-UK/QEUH-A9DB49	NA	PAIRED	PCR	VIRAL RNA	Severe acute respiratory syndrome coronavirus 2	Homo sapiens	ILLUMINA	2020-10-20	United Kingdom	Europe	23	7397.37	7877	0.996622	221203673
ERR4839263	PRJEB37886	AMPLICON	SAMEA7576182	ERX4709052	COG-UK/PHWC-487823	NextSeq 550	PAIRED	PCR	VIRAL RNA	Severe acute respiratory syndrome coronavirus 2	Homo sapiens	ILLUMINA	2020-10-27	United Kingdom	Europe	23	2762.46	2406	0.988663	82605747
ERR4839265	PRJEB37886	AMPLICON	SAMEA7576180	ERX4709050	COG-UK/QEUH-A9C430	NA	PAIRED	PCR	VIRAL RNA	Severe acute respiratory syndrome coronavirus 2	Homo sapiens	ILLUMINA	2020-10-20	United Kingdom	Europe	25	7239.74	7892	0.995954	216490045
ERR4839268	PRJEB37886	AMPLICON	SAMEA7576186	ERX4709056	COG-UK/PHWC-48879E	NextSeq 550	PAIRED	PCR	VIRAL RNA	Severe acute respiratory syndrome coronavirus 2	Homo sapiens	ILLUMINA	2020-10-30	United Kingdom	Europe	22	3018.41	2813	0.984751	90259411
ERR4839270	PRJEB37886	AMPLICON	SAMEA7576188	ERX4709058	COG-UK/PHWC-4881AF	NextSeq 550	PAIRED	PCR	VIRAL RNA	Severe acute respiratory syndrome coronavirus 2	Homo sapiens	ILLUMINA	2020-10-28	United Kingdom	Europe	22	3809.41	3489	0.988663	113912706
ERR4839271	PRJEB37886	AMPLICON	SAMEA7576189	ERX4709059	COG-UK/PHWC-48896B	NextSeq 550	PAIRED	PCR	VIRAL RNA	Severe acute respiratory syndrome coronavirus 2	Homo sapiens	ILLUMINA	2020-11-01	United Kingdom	Europe	21	3595.71	3308	0.995954	107522665
ERR4839272	PRJEB37886	AMPLICON	SAMEA7576190	ERX4709060	COG-UK/PHWC-489812	NextSeq 550	PAIRED	PCR	VIRAL RNA	Severe acute respiratory syndrome coronavirus 2	Homo sapiens	ILLUMINA	2020-11-01	United Kingdom	Europe	21	3569.19	3340	0.995853	106729559
ERR4839273	PRJEB37886	AMPLICON	SAMEA7576191	ERX4709061	COG-UK/PHWC-487A78	NextSeq 550	PAIRED	PCR	VIRAL RNA	Severe acute respiratory syndrome coronavirus 2	Homo sapiens	ILLUMINA	2020-10-31	United Kingdom	Europe	20	3027.43	2830	0.990804	90529276
ERR4839275	PRJEB37886	AMPLICON	SAMEA7576193	ERX4709063	COG-UK/QEUH-A36D4C	NextSeq 550	PAIRED	PCR	VIRAL RNA	Severe acute respiratory syndrome coronavirus 2	Homo sapiens	ILLUMINA	2020-10-05	United Kingdom	Europe	28	3013.47	2714	0.988663	90111663
ERR4839281	PRJEB37886	AMPLICON	SAMEA7576199	ERX4709069	COG-UK/PHWC-487665	NextSeq 550	PAIRED	PCR	VIRAL RNA	Severe acute respiratory syndrome coronavirus 2	Homo sapiens	ILLUMINA	2020-10-27	United Kingdom	Europe	22	2997.89	2741	0.990703	89645804
ERR4839285	PRJEB37886	AMPLICON	SAMEA7576203	ERX4709073	COG-UK/PHWC-4895FD	NextSeq 550	PAIRED	PCR	VIRAL RNA	Severe acute respiratory syndrome coronavirus 2	Homo sapiens	ILLUMINA	2020-10-28	United Kingdom	Europe	30	4099.01	3876	0.995954	122572562
ERR4839286	PRJEB37886	AMPLICON	SAMEA7576204	ERX4709074	COG-UK/QEUH-A9C4C7	NA	PAIRED	PCR	VIRAL RNA	Severe acute respiratory syndrome coronavirus 2	Homo sapiens	ILLUMINA	2020-10-20	United Kingdom	Europe	24	5949.15	6784	0.985152	177897543
ERR4839288	PRJEB37886	AMPLICON	SAMEA7576207	ERX4709076	COG-UK/PHEC-14929B	NextSeq 550	PAIRED	PCR	VIRAL RNA	Severe acute respiratory syndrome coronavirus 2	Homo sapiens	ILLUMINA	2020-09-29	United Kingdom	Europe	23	6833	7808	0.995954	204327125
ERR4839289	PRJEB37886	AMPLICON	SAMEA7576208	ERX4709077	COG-UK/QEUH-A9D7EB	NA	PAIRED	PCR	VIRAL RNA	Severe acute respiratory syndrome coronavirus 2	Homo sapiens	ILLUMINA	2020-10-20	United Kingdom	Europe	23	5750.61	7015	0.982778	171960399
ERR4839290	PRJEB37886	AMPLICON	SAMEA7576209	ERX4709078	COG-UK/PHWC-486842	NextSeq 550	PAIRED	PCR	VIRAL RNA	Severe acute respiratory syndrome coronavirus 2	Homo sapiens	ILLUMINA	2020-10-14	United Kingdom	Europe	22	3448.75	2943	0.980002	103128105
ERR4839291	PRJEB37886	AMPLICON	SAMEA7576211	ERX4709080	COG-UK/PHWC-487A2D	NextSeq 550	PAIRED	PCR	VIRAL RNA	Severe acute respiratory syndrome coronavirus 2	Homo sapiens	ILLUMINA	2020-10-30	United Kingdom	Europe	24	3460.01	3187	0.979133	103464809
ERR4839294	PRJEB37886	AMPLICON	SAMEA7576210	ERX4709079	COG-UK/BHRT-24B547D	NextSeq 550	PAIRED	PCR	VIRAL RNA	Severe acute respiratory syndrome coronavirus 2	Homo sapiens	ILLUMINA	2020-10-26	United Kingdom	Europe	40	4286.53	4239	0.912918	128179990
ERR4839306	PRJEB37886	AMPLICON	SAMEA7576225	ERX4709094	COG-UK/PHWC-4880DF	NextSeq 550	PAIRED	PCR	VIRAL RNA	Severe acute respiratory syndrome coronavirus 2	Homo sapiens	ILLUMINA	2020-10-26	United Kingdom	Europe	19	3783.15	3357	0.995786	113127446
ERR4839307	PRJEB37886	AMPLICON	SAMEA7576226	ERX4709095	COG-UK/PHWC-486156	NextSeq 550	PAIRED	PCR	VIRAL RNA	Severe acute respiratory syndrome coronavirus 2	Homo sapiens	ILLUMINA	2020-10-31	United Kingdom	Europe	33	4296.15	4098	0.989968	128467843
ERR4839308	PRJEB37886	AMPLICON	SAMEA7576227	ERX4709096	COG-UK/QEUH-A9E340	NA	PAIRED	PCR	VIRAL RNA	Severe acute respiratory syndrome coronavirus 2	Homo sapiens	ILLUMINA	2020-10-20	United Kingdom	Europe	23	5191.84	6292	0.92566	155251671
ERR4839309	PRJEB37886	AMPLICON	SAMEA7576228	ERX4709097	COG-UK/PHWC-486D8F	NextSeq 550	PAIRED	PCR	VIRAL RNA	Severe acute respiratory syndrome coronavirus 2	Homo sapiens	ILLUMINA	2020-10-27	United Kingdom	Europe	28	4312.15	4170	0.995753	128946252
ERR4839310	PRJEB37886	AMPLICON	SAMEA7576229	ERX4709098	COG-UK/BHRT-24B53BC	NextSeq 550	PAIRED	PCR	VIRAL RNA	Severe acute respiratory syndrome coronavirus 2	Homo sapiens	ILLUMINA	2020-10-18	United Kingdom	Europe	17	5156.27	6921	0.903321	154187824
ERR4839313	PRJEB37886	AMPLICON	SAMEA7576234	ERX4709101	COG-UK/QEUH-A9E577	NA	PAIRED	PCR	VIRAL RNA	Severe acute respiratory syndrome coronavirus 2	Homo sapiens	ILLUMINA	2020-10-20	United Kingdom	Europe	22	5158.38	6030	0.971474	154251062
ERR4839314	PRJEB37886	AMPLICON	SAMEA7576235	ERX4709102	COG-UK/PHEC-149477	NextSeq 550	PAIRED	PCR	VIRAL RNA	Severe acute respiratory syndrome coronavirus 2	Homo sapiens	ILLUMINA	2020-10-16	United Kingdom	Europe	24	5937.29	7586	0.986021	177542761
ERR4839319	PRJEB37886	AMPLICON	SAMEA7576240	ERX4709107	COG-UK/PHWC-4897F7	NextSeq 550	PAIRED	PCR	VIRAL RNA	Severe acute respiratory syndrome coronavirus 2	Homo sapiens	ILLUMINA	2020-10-31	United Kingdom	Europe	21	3533.67	2953	0.995954	105667216
ERR4839322	PRJEB37886	AMPLICON	SAMEA7576242	ERX4709109	COG-UK/BHRT-24B51C1	NextSeq 550	PAIRED	PCR	VIRAL RNA	Severe acute respiratory syndrome coronavirus 2	Homo sapiens	ILLUMINA	2020-10-24	United Kingdom	Europe	41	4569.29	4939	0.942414	136635395
ERR4839325	PRJEB37886	AMPLICON	SAMEA7576246	ERX4709113	COG-UK/QEUH-A9E2BC	NA	PAIRED	PCR	VIRAL RNA	Severe acute respiratory syndrome coronavirus 2	Homo sapiens	ILLUMINA	2020-10-20	United Kingdom	Europe	24	6644.43	7560	0.985654	198688429
ERR4839326	PRJEB37886	AMPLICON	SAMEA7576247	ERX4709114	COG-UK/PHWC-486903	NextSeq 550	PAIRED	PCR	VIRAL RNA	Severe acute respiratory syndrome coronavirus 2	Homo sapiens	ILLUMINA	2020-10-26	United Kingdom	Europe	22	4392.94	4316	0.997358	131362156
ERR4839328	PRJEB37886	AMPLICON	SAMEA7576251	ERX4709118	COG-UK/PHWC-488691	NextSeq 550	PAIRED	PCR	VIRAL RNA	Severe acute respiratory syndrome coronavirus 2	Homo sapiens	ILLUMINA	2020-10-28	United Kingdom	Europe	23	3368.96	3115	0.993713	100741984
ERR4839330	PRJEB37886	AMPLICON	SAMEA7576248	ERX4709115	COG-UK/BRIS-1855784	NextSeq 550	PAIRED	PCR	VIRAL RNA	Severe acute respiratory syndrome coronavirus 2	Homo sapiens	ILLUMINA	2020-10-30	United Kingdom	Europe	21	5716.41	7213	0.979768	170937720
ERR4839341	PRJEB37886	AMPLICON	SAMEA7576267	ERX4709129	COG-UK/PHWC-487BDF	NextSeq 550	PAIRED	PCR	VIRAL RNA	Severe acute respiratory syndrome coronavirus 2	Homo sapiens	ILLUMINA	2020-10-26	United Kingdom	Europe	26	3362.82	3060	0.977059	100558290
ERR4839343	PRJEB37886	AMPLICON	SAMEA7576269	ERX4709131	COG-UK/PHWC-488567	NextSeq 550	PAIRED	PCR	VIRAL RNA	Severe acute respiratory syndrome coronavirus 2	Homo sapiens	ILLUMINA	2020-10-29	United Kingdom	Europe	23	3073.74	2514	0.988964	91913939
ERR4839344	PRJEB37886	AMPLICON	SAMEA7576270	ERX4709132	COG-UK/PHWC-487058	NextSeq 550	PAIRED	PCR	VIRAL RNA	Severe acute respiratory syndrome coronavirus 2	Homo sapiens	ILLUMINA	2020-10-30	United Kingdom	Europe	19	3659.82	3288	0.988061	109439516
ERR4839346	PRJEB37886	AMPLICON	SAMEA7576272	ERX4709134	COG-UK/BRIS-185556C	Illumina HiSeq 2500	PAIRED	PCR	VIRAL RNA	Severe acute respiratory syndrome coronavirus 2	Homo sapiens	ILLUMINA	2020-10-30	United Kingdom	Europe	41	2377.57	572	0.937832	71096520
ERR4839347	PRJEB37886	AMPLICON	SAMEA7576274	ERX4709136	COG-UK/NORW-F3932	NextSeq 500	PAIRED	PCR	VIRAL RNA	Severe acute respiratory syndrome coronavirus 2	Homo sapiens	ILLUMINA	2020-10-30	United Kingdom	Europe	25	2063.2	1923	0.988663	61695995
ERR4839348	PRJEB37886	AMPLICON	SAMEA7576273	ERX4709135	COG-UK/QEUH-A9E559	NA	PAIRED	PCR	VIRAL RNA	Severe acute respiratory syndrome coronavirus 2	Homo sapiens	ILLUMINA	2020-10-20	United Kingdom	Europe	20	5817.81	6377	0.988262	173969981
ERR4839350	PRJEB37886	AMPLICON	SAMEA7576276	ERX4709138	COG-UK/PHWC-486192	NextSeq 550	PAIRED	PCR	VIRAL RNA	Severe acute respiratory syndrome coronavirus 2	Homo sapiens	ILLUMINA	2020-10-13	United Kingdom	Europe	25	2895.08	2337	0.940508	86571530
ERR4839355	PRJEB37886	AMPLICON	SAMEA7576281	ERX4709143	COG-UK/PHWC-488B47	NextSeq 550	PAIRED	PCR	VIRAL RNA	Severe acute respiratory syndrome coronavirus 2	Homo sapiens	ILLUMINA	2020-10-31	United Kingdom	Europe	21	3102.16	2899	0.991305	92763921
ERR4839356	PRJEB37886	AMPLICON	SAMEA7576282	ERX4709144	COG-UK/BHRT-24B4D64	NextSeq 550	PAIRED	PCR	VIRAL RNA	Severe acute respiratory syndrome coronavirus 2	Homo sapiens	ILLUMINA	2020-10-16	United Kingdom	Europe	18	4978.95	6214	0.953884	148885651
ERR4839357	PRJEB37886	AMPLICON	SAMEA7576284	ERX4709147	COG-UK/QEUH-A36ADC	NextSeq 550	PAIRED	PCR	VIRAL RNA	Severe acute respiratory syndrome coronavirus 2	Homo sapiens	ILLUMINA	2020-10-05	United Kingdom	Europe	19	1572.56	1387	0.995954	47024350
ERR4839361	PRJEB37886	AMPLICON	SAMEA7576287	ERX4709149	COG-UK/PHWC-488190	NextSeq 550	PAIRED	PCR	VIRAL RNA	Severe acute respiratory syndrome coronavirus 2	Homo sapiens	ILLUMINA	2020-10-31	United Kingdom	Europe	30	3888.08	3572	0.995954	116265160
ERR4839363	PRJEB37886	AMPLICON	SAMEA7576288	ERX4709150	COG-UK/BHRT-24B512B	NextSeq 550	PAIRED	PCR	VIRAL RNA	Severe acute respiratory syndrome coronavirus 2	Homo sapiens	ILLUMINA	2020-10-25	United Kingdom	Europe	27	6025.68	7590	0.972812	180185878
ERR4839364	PRJEB37886	AMPLICON	SAMEA7576290	ERX4709152	COG-UK/PHEC-149969	NextSeq 550	PAIRED	PCR	VIRAL RNA	Severe acute respiratory syndrome coronavirus 2	Homo sapiens	ILLUMINA	2020-11-09	United Kingdom	Europe	20	5998.31	7255	0.961342	179367419
ERR4839365	PRJEB37886	AMPLICON	SAMEA7576292	ERX4709154	COG-UK/PHWC-487753	NextSeq 550	PAIRED	PCR	VIRAL RNA	Severe acute respiratory syndrome coronavirus 2	Homo sapiens	ILLUMINA	2020-10-26	United Kingdom	Europe	25	3742.52	3612	0.988563	111912686
ERR4839366	PRJEB37886	AMPLICON	SAMEA7576293	ERX4709155	COG-UK/PHWC-48838B	NextSeq 550	PAIRED	PCR	VIRAL RNA	Severe acute respiratory syndrome coronavirus 2	Homo sapiens	ILLUMINA	2020-10-28	United Kingdom	Europe	28	3436.54	3003	0.978597	102762954
ERR4839367	PRJEB37886	AMPLICON	SAMEA7576291	ERX4709153	COG-UK/PHWC-486AA6	NextSeq 550	PAIRED	PCR	VIRAL RNA	Severe acute respiratory syndrome coronavirus 2	Homo sapiens	ILLUMINA	2020-10-30	United Kingdom	Europe	24	3274.1	3034	0.989633	97905302
ERR4839369	PRJEB37886	AMPLICON	SAMEA7576296	ERX4709158	COG-UK/PHEC-149626	NextSeq 550	PAIRED	PCR	VIRAL RNA	Severe acute respiratory syndrome coronavirus 2	Homo sapiens	ILLUMINA	2020-10-28	United Kingdom	Europe	25	5914.33	7342	0.973882	176856287
ERR4839372	PRJEB37886	AMPLICON	SAMEA7576298	ERX4709160	COG-UK/PHWC-486754	NextSeq 550	PAIRED	PCR	VIRAL RNA	Severe acute respiratory syndrome coronavirus 2	Homo sapiens	ILLUMINA	2020-10-26	United Kingdom	Europe	22	3822.85	3600	0.980303	114314545
ERR4839374	PRJEB37886	AMPLICON	SAMEA7576300	ERX4709162	COG-UK/PHWC-488998	NextSeq 550	PAIRED	PCR	VIRAL RNA	Severe acute respiratory syndrome coronavirus 2	Homo sapiens	ILLUMINA	2020-11-03	United Kingdom	Europe	23	3582.02	3179	0.995954	107113016
ERR4839375	PRJEB37886	AMPLICON	SAMEA7576302	ERX4709164	COG-UK/PHWC-486A97	NextSeq 550	PAIRED	PCR	VIRAL RNA	Severe acute respiratory syndrome coronavirus 2	Homo sapiens	ILLUMINA	2020-10-14	United Kingdom	Europe	22	3660.2	3123	0.982142	109450850
ERR4839376	PRJEB37886	AMPLICON	SAMEA7576301	ERX4709163	COG-UK/PHWC-48644E	NextSeq 550	PAIRED	PCR	VIRAL RNA	Severe acute respiratory syndrome coronavirus 2	Homo sapiens	ILLUMINA	2020-10-27	United Kingdom	Europe	20	4776.25	4681	0.997091	142824128
ERR4839378	PRJEB37886	AMPLICON	SAMEA7576304	ERX4709166	COG-UK/PHWC-486AC4	NextSeq 550	PAIRED	PCR	VIRAL RNA	Severe acute respiratory syndrome coronavirus 2	Homo sapiens	ILLUMINA	2020-10-13	United Kingdom	Europe	27	4094.58	3434	0.988663	122440143
ERR4839380	PRJEB37886	AMPLICON	SAMEA7576306	ERX4709168	COG-UK/PHWC-486648	NextSeq 550	PAIRED	PCR	VIRAL RNA	Severe acute respiratory syndrome coronavirus 2	Homo sapiens	ILLUMINA	2020-10-29	United Kingdom	Europe	24	4393.28	4311	0.988663	131372369
ERR4839383	PRJEB37886	AMPLICON	SAMEA7576309	ERX4709171	COG-UK/PHWC-4875C2	NextSeq 550	PAIRED	PCR	VIRAL RNA	Severe acute respiratory syndrome coronavirus 2	Homo sapiens	ILLUMINA	2020-10-28	United Kingdom	Europe	19	1788.83	1369	0.930642	53491287
ERR4839387	PRJEB37886	AMPLICON	SAMEA7576312	ERX4709175	COG-UK/QEUH-A9E5B3	NA	PAIRED	PCR	VIRAL RNA	Severe acute respiratory syndrome coronavirus 2	Homo sapiens	ILLUMINA	2020-10-20	United Kingdom	Europe	22	5449.76	6613	0.985687	162964157
ERR4839388	PRJEB37886	AMPLICON	SAMEA7576315	ERX4709177	COG-UK/QEUH-A36DE2	NextSeq 550	PAIRED	PCR	VIRAL RNA	Severe acute respiratory syndrome coronavirus 2	Homo sapiens	ILLUMINA	2020-10-05	United Kingdom	Europe	22	2453.64	2301	0.988663	73371258
ERR4839389	PRJEB37886	AMPLICON	SAMEA7576314	ERX4709176	COG-UK/QEUH-A9D499	NA	PAIRED	PCR	VIRAL RNA	Severe acute respiratory syndrome coronavirus 2	Homo sapiens	ILLUMINA	2020-10-20	United Kingdom	Europe	51	4633.4	5545	0.936762	138552662
ERR4839393	PRJEB37886	AMPLICON	SAMEA7576318	ERX4709182	COG-UK/PHWC-48892F	NextSeq 550	PAIRED	PCR	VIRAL RNA	Severe acute respiratory syndrome coronavirus 2	Homo sapiens	ILLUMINA	2020-10-28	United Kingdom	Europe	18	2855.55	2472	0.977895	85389448
ERR4839397	PRJEB37886	AMPLICON	SAMEA7576323	ERX4709185	COG-UK/BHRT-24B54C8	NextSeq 550	PAIRED	PCR	VIRAL RNA	Severe acute respiratory syndrome coronavirus 2	Homo sapiens	ILLUMINA	2020-10-22	United Kingdom	Europe	30	2607.63	765	0.951209	77976095
ERR4839398	PRJEB37886	AMPLICON	SAMEA7576325	ERX4709187	COG-UK/PHWC-486A79	NextSeq 550	PAIRED	PCR	VIRAL RNA	Severe acute respiratory syndrome coronavirus 2	Homo sapiens	ILLUMINA	2020-10-29	United Kingdom	Europe	19	4122.66	4058	0.986122	123279805
ERR4839400	PRJEB37886	AMPLICON	SAMEA7576327	ERX4709189	COG-UK/PHWC-486323	NextSeq 550	PAIRED	PCR	VIRAL RNA	Severe acute respiratory syndrome coronavirus 2	Homo sapiens	ILLUMINA	2020-10-31	United Kingdom	Europe	35	2316.51	1894	0.956894	69270612
ERR4839404	PRJEB37886	AMPLICON	SAMEA7576331	ERX4709193	COG-UK/PHWC-487D51	NextSeq 550	PAIRED	PCR	VIRAL RNA	Severe acute respiratory syndrome coronavirus 2	Homo sapiens	ILLUMINA	2020-10-27	United Kingdom	Europe	24	2453.17	1943	0.95355	73357257
ERR4839405	PRJEB37886	AMPLICON	SAMEA7576330	ERX4709192	COG-UK/PHWC-486EC8	NextSeq 550	PAIRED	PCR	VIRAL RNA	Severe acute respiratory syndrome coronavirus 2	Homo sapiens	ILLUMINA	2020-10-27	United Kingdom	Europe	19	3241.12	2984	0.988663	96919125
ERR4839407	PRJEB37886	AMPLICON	SAMEA7576334	ERX4709195	COG-UK/QEUH-A370BB	NextSeq 550	PAIRED	PCR	VIRAL RNA	Severe acute respiratory syndrome coronavirus 2	Homo sapiens	ILLUMINA	2020-10-03	United Kingdom	Europe	27	3268.69	3138	0.995452	97743607
ERR4839408	PRJEB37886	AMPLICON	SAMEA7576333	ERX4709196	COG-UK/PHWC-487F88	NextSeq 550	PAIRED	PCR	VIRAL RNA	Severe acute respiratory syndrome coronavirus 2	Homo sapiens	ILLUMINA	2020-10-30	United Kingdom	Europe	21	2879.58	2228	0.962813	86107983
ERR4839409	PRJEB37886	AMPLICON	SAMEA7576335	ERX4709197	COG-UK/BHRT-24B4F5F	NextSeq 550	PAIRED	PCR	VIRAL RNA	Severe acute respiratory syndrome coronavirus 2	Homo sapiens	ILLUMINA	2020-10-19	United Kingdom	Europe	17	6440.14	7598	0.983146	192579489
ERR4839410	PRJEB37886	AMPLICON	SAMEA7576337	ERX4709198	COG-UK/QEUH-A9DFF2	NA	PAIRED	PCR	VIRAL RNA	Severe acute respiratory syndrome coronavirus 2	Homo sapiens	ILLUMINA	2020-10-20	United Kingdom	Europe	13	900.827	852	0.952446	26937429
ERR4839411	PRJEB37886	AMPLICON	SAMEA7576336	ERX4709200	COG-UK/PHWC-487CAF	NextSeq 550	PAIRED	PCR	VIRAL RNA	Severe acute respiratory syndrome coronavirus 2	Homo sapiens	ILLUMINA	2020-10-29	United Kingdom	Europe	21	3183.29	2953	0.988663	95189810
ERR4839417	PRJEB37886	AMPLICON	SAMEA7576343	ERX4709205	COG-UK/PHWC-489135	NextSeq 550	PAIRED	PCR	VIRAL RNA	Severe acute respiratory syndrome coronavirus 2	Homo sapiens	ILLUMINA	2020-10-26	United Kingdom	Europe	22	3087.44	2924	0.988329	92323832
ERR4839418	PRJEB37886	AMPLICON	SAMEA7576344	ERX4709206	COG-UK/BHRT-24B4BD3	NextSeq 550	PAIRED	PCR	VIRAL RNA	Severe acute respiratory syndrome coronavirus 2	Homo sapiens	ILLUMINA	2020-10-11	United Kingdom	Europe	16	5265.39	6888	0.914591	157450919
ERR4839420	PRJEB37886	AMPLICON	SAMEA7576346	ERX4709208	COG-UK/PHWC-489609	NextSeq 550	PAIRED	PCR	VIRAL RNA	Severe acute respiratory syndrome coronavirus 2	Homo sapiens	ILLUMINA	2020-10-26	United Kingdom	Europe	42	2199.5	1795	0.933987	65771595
ERR4839421	PRJEB37886	AMPLICON	SAMEA7576347	ERX4709209	COG-UK/PHWC-487780	NextSeq 550	PAIRED	PCR	VIRAL RNA	Severe acute respiratory syndrome coronavirus 2	Homo sapiens	ILLUMINA	2020-10-30	United Kingdom	Europe	22	2251.51	1774	0.969033	67326971
ERR4839427	PRJEB37886	AMPLICON	SAMEA7576353	ERX4709215	COG-UK/PHEC-149574	Illumina HiSeq 2500	PAIRED	PCR	VIRAL RNA	Severe acute respiratory syndrome coronavirus 2	Homo sapiens	ILLUMINA	2020-10-20	United Kingdom	Europe	21	5016.29	5778	0.973548	150002252
ERR4839429	PRJEB37886	AMPLICON	SAMEA7576355	ERX4709217	COG-UK/PHWC-48827F	NextSeq 550	PAIRED	PCR	VIRAL RNA	Severe acute respiratory syndrome coronavirus 2	Homo sapiens	ILLUMINA	2020-10-29	United Kingdom	Europe	22	4045.51	3817	0.9898	120972913
ERR4839431	PRJEB37886	AMPLICON	SAMEA7576357	ERX4709219	COG-UK/PHWC-487999	NextSeq 550	PAIRED	PCR	VIRAL RNA	Severe acute respiratory syndrome coronavirus 2	Homo sapiens	ILLUMINA	2020-10-30	United Kingdom	Europe	23	4086.18	3905	0.983747	122189084
ERR4839438	PRJEB37886	AMPLICON	SAMEA7576364	ERX4709226	COG-UK/PHWC-486244	NextSeq 550	PAIRED	PCR	VIRAL RNA	Severe acute respiratory syndrome coronavirus 2	Homo sapiens	ILLUMINA	2020-10-13	United Kingdom	Europe	20	3306.43	2737	0.902552	98872116
ERR4839440	PRJEB37886	AMPLICON	SAMEA7576365	ERX4709227	COG-UK/BHRT-24B5000	NextSeq 550	PAIRED	PCR	VIRAL RNA	Severe acute respiratory syndrome coronavirus 2	Homo sapiens	ILLUMINA	2020-10-22	United Kingdom	Europe	22	5358.26	6736	0.975822	160228094
ERR4839441	PRJEB37886	AMPLICON	SAMEA7576366	ERX4709229	COG-UK/PHWC-488A2C	NextSeq 550	PAIRED	PCR	VIRAL RNA	Severe acute respiratory syndrome coronavirus 2	Homo sapiens	ILLUMINA	2020-10-24	United Kingdom	Europe	18	3334.34	2767	0.974217	99706794
ERR4839442	PRJEB37886	AMPLICON	SAMEA7576368	ERX4709230	COG-UK/PHEC-14942C	NextSeq 550	PAIRED	PCR	VIRAL RNA	Severe acute respiratory syndrome coronavirus 2	Homo sapiens	ILLUMINA	2020-10-16	United Kingdom	Europe	22	5372.28	7101	0.964652	160647418
ERR4839443	PRJEB37886	AMPLICON	SAMEA7576369	ERX4709231	COG-UK/PHWC-48747A	NextSeq 550	PAIRED	PCR	VIRAL RNA	Severe acute respiratory syndrome coronavirus 2	Homo sapiens	ILLUMINA	2020-10-29	United Kingdom	Europe	26	3293.73	2958	0.978062	98492370
ERR4839448	PRJEB37886	AMPLICON	SAMEA7576373	ERX4709235	COG-UK/PHWC-487234	NextSeq 550	PAIRED	PCR	VIRAL RNA	Severe acute respiratory syndrome coronavirus 2	Homo sapiens	ILLUMINA	2020-10-31	United Kingdom	Europe	30	2985.79	2618	0.988663	89284124
ERR4839450	PRJEB37886	AMPLICON	SAMEA7576376	ERX4709238	COG-UK/PHWC-4872E9	NextSeq 550	PAIRED	PCR	VIRAL RNA	Severe acute respiratory syndrome coronavirus 2	Homo sapiens	ILLUMINA	2020-10-26	United Kingdom	Europe	23	4284.26	3944	0.993078	128112084
ERR4839452	PRJEB37886	AMPLICON	SAMEA7576378	ERX4709240	COG-UK/PHWC-486EE6	NextSeq 550	PAIRED	PCR	VIRAL RNA	Severe acute respiratory syndrome coronavirus 2	Homo sapiens	ILLUMINA	2020-10-30	United Kingdom	Europe	30	2793.61	1797	0.926228	83537181
ERR4839453	PRJEB37886	AMPLICON	SAMEA7576379	ERX4709241	COG-UK/PHWC-486718	NextSeq 550	PAIRED	PCR	VIRAL RNA	Severe acute respiratory syndrome coronavirus 2	Homo sapiens	ILLUMINA	2020-10-27	United Kingdom	Europe	23	3572.05	3437	0.989767	106814893
ERR4839457	PRJEB37886	AMPLICON	SAMEA7576383	ERX4709245	COG-UK/PHWC-4864D5	NextSeq 550	PAIRED	PCR	VIRAL RNA	Severe acute respiratory syndrome coronavirus 2	Homo sapiens	ILLUMINA	2020-10-14	United Kingdom	Europe	37	2719	1923	0.931111	81306117
ERR4839460	PRJEB37886	AMPLICON	SAMEA7576386	ERX4709248	COG-UK/PHWC-489162	NextSeq 550	PAIRED	PCR	VIRAL RNA	Severe acute respiratory syndrome coronavirus 2	Homo sapiens	ILLUMINA	2020-11-02	United Kingdom	Europe	21	3374.84	3044	0.995954	100917884
ERR4839461	PRJEB37886	AMPLICON	SAMEA7576387	ERX4709249	COG-UK/PHEC-1494FF	NextSeq 550	PAIRED	PCR	VIRAL RNA	Severe acute respiratory syndrome coronavirus 2	Homo sapiens	ILLUMINA	2020-10-16	United Kingdom	Europe	25	6386.26	7673	0.985854	190968397
ERR4839462	PRJEB37886	AMPLICON	SAMEA7576388	ERX4709250	COG-UK/PHWC-48742F	NextSeq 550	PAIRED	PCR	VIRAL RNA	Severe acute respiratory syndrome coronavirus 2	Homo sapiens	ILLUMINA	2020-10-30	United Kingdom	Europe	21	2506.98	2167	0.971441	74966315
ERR4839463	PRJEB37886	AMPLICON	SAMEA7576389	ERX4709251	COG-UK/PHWC-488664	NextSeq 550	PAIRED	PCR	VIRAL RNA	Severe acute respiratory syndrome coronavirus 2	Homo sapiens	ILLUMINA	2020-10-31	United Kingdom	Europe	17	2940.73	2512	0.995954	87936687
ERR4839464	PRJEB37886	AMPLICON	SAMEA7576390	ERX4709252	COG-UK/PHWC-489830	NextSeq 550	PAIRED	PCR	VIRAL RNA	Severe acute respiratory syndrome coronavirus 2	Homo sapiens	ILLUMINA	2020-11-02	United Kingdom	Europe	29	3294.39	2772	0.969033	98512092
ERR4839467	PRJEB37886	AMPLICON	SAMEA7576393	ERX4709255	COG-UK/PHWC-4890CF	NextSeq 550	PAIRED	PCR	VIRAL RNA	Severe acute respiratory syndrome coronavirus 2	Homo sapiens	ILLUMINA	2020-10-26	United Kingdom	Europe	28	3075.3	2635	0.978731	91960615
ERR4839470	PRJEB37886	AMPLICON	SAMEA7576395	ERX4709257	COG-UK/QEUH-A9E717	NA	PAIRED	PCR	VIRAL RNA	Severe acute respiratory syndrome coronavirus 2	Homo sapiens	ILLUMINA	2020-10-20	United Kingdom	Europe	29	6648.45	7776	0.987794	198808723
ERR4839471	PRJEB37886	AMPLICON	SAMEA7576397	ERX4709259	COG-UK/PHWC-486E22	NextSeq 550	PAIRED	PCR	VIRAL RNA	Severe acute respiratory syndrome coronavirus 2	Homo sapiens	ILLUMINA	2020-10-16	United Kingdom	Europe	20	3775.1	3384	0.951142	112886706
ERR4839474	PRJEB37886	AMPLICON	SAMEA7576400	ERX4709262	COG-UK/PHWC-487489	NextSeq 550	PAIRED	PCR	VIRAL RNA	Severe acute respiratory syndrome coronavirus 2	Homo sapiens	ILLUMINA	2020-10-30	United Kingdom	Europe	22	3596.23	3245	0.995653	107538182
ERR4839476	PRJEB37886	AMPLICON	SAMEA7576401	ERX4709264	COG-UK/PHWC-4891AE	NextSeq 550	PAIRED	PCR	VIRAL RNA	Severe acute respiratory syndrome coronavirus 2	Homo sapiens	ILLUMINA	2020-11-01	United Kingdom	Europe	32	2469.22	1814	0.976491	73837052
ERR4839477	PRJEB37886	AMPLICON	SAMEA7576403	ERX4709265	COG-UK/PHWC-486C37	NextSeq 550	PAIRED	PCR	VIRAL RNA	Severe acute respiratory syndrome coronavirus 2	Homo sapiens	ILLUMINA	2020-10-31	United Kingdom	Europe	21	3411.82	2980	0.980136	102023724
ERR4839478	PRJEB37886	AMPLICON	SAMEA7576404	ERX4709266	COG-UK/PHWC-4879F3	NextSeq 550	PAIRED	PCR	VIRAL RNA	Severe acute respiratory syndrome coronavirus 2	Homo sapiens	ILLUMINA	2020-10-31	United Kingdom	Europe	27	4085.94	3925	0.988663	122181812
ERR4839479	PRJEB37886	AMPLICON	SAMEA7576405	ERX4709267	COG-UK/PHWC-4869C7	NextSeq 550	PAIRED	PCR	VIRAL RNA	Severe acute respiratory syndrome coronavirus 2	Homo sapiens	ILLUMINA	2020-10-14	United Kingdom	Europe	22	4266.42	3876	0.989733	127578696
ERR4839481	PRJEB37886	AMPLICON	SAMEA7576407	ERX4709269	COG-UK/QEUH-A36D97	NextSeq 550	PAIRED	PCR	VIRAL RNA	Severe acute respiratory syndrome coronavirus 2	Homo sapiens	ILLUMINA	2020-10-05	United Kingdom	Europe	23	2928.71	2796	0.995586	87577156
ERR4839482	PRJEB37886	AMPLICON	SAMEA7576408	ERX4709270	COG-UK/PHWC-488057	NextSeq 550	PAIRED	PCR	VIRAL RNA	Severe acute respiratory syndrome coronavirus 2	Homo sapiens	ILLUMINA	2020-10-28	United Kingdom	Europe	32	3257.85	2911	0.978731	97419510
ERR4839483	PRJEB37886	AMPLICON	SAMEA7576409	ERX4709271	COG-UK/PHWC-48796C	NextSeq 550	PAIRED	PCR	VIRAL RNA	Severe acute respiratory syndrome coronavirus 2	Homo sapiens	ILLUMINA	2020-10-31	United Kingdom	Europe	27	3906.23	3859	0.982176	116807964
ERR4839488	PRJEB37886	AMPLICON	SAMEA7576414	ERX4709276	COG-UK/PHWC-4863BA	NextSeq 550	PAIRED	PCR	VIRAL RNA	Severe acute respiratory syndrome coronavirus 2	Homo sapiens	ILLUMINA	2020-10-27	United Kingdom	Europe	24	4047.48	3526	0.9898	121031729
ERR4839489	PRJEB37886	AMPLICON	SAMEA7576415	ERX4709277	COG-UK/PHWC-488558	NextSeq 550	PAIRED	PCR	VIRAL RNA	Severe acute respiratory syndrome coronavirus 2	Homo sapiens	ILLUMINA	2020-10-26	United Kingdom	Europe	22	3677.15	3387	0.981039	109957850
ERR4839490	PRJEB37886	AMPLICON	SAMEA7576416	ERX4709278	COG-UK/PHWC-48860A	NextSeq 550	PAIRED	PCR	VIRAL RNA	Severe acute respiratory syndrome coronavirus 2	Homo sapiens	ILLUMINA	2020-11-02	United Kingdom	Europe	27	2980.4	2453	0.969836	89123039
ERR4839492	PRJEB37886	AMPLICON	SAMEA7576418	ERX4709280	COG-UK/QEUH-A9D54B	NA	PAIRED	PCR	VIRAL RNA	Severe acute respiratory syndrome coronavirus 2	Homo sapiens	ILLUMINA	2020-10-20	United Kingdom	Europe	21	6870.24	7587	0.986088	205440829
ERR4839494	PRJEB37886	AMPLICON	SAMEA7576420	ERX4709282	COG-UK/PHWC-4877AE	NextSeq 550	PAIRED	PCR	VIRAL RNA	Severe acute respiratory syndrome coronavirus 2	Homo sapiens	ILLUMINA	2020-10-28	United Kingdom	Europe	28	3391.22	2956	0.979902	101407605
ERR4839497	PRJEB37886	AMPLICON	SAMEA7576423	ERX4709285	COG-UK/PHEC-14934D	NextSeq 550	PAIRED	PCR	VIRAL RNA	Severe acute respiratory syndrome coronavirus 2	Homo sapiens	ILLUMINA	2020-10-09	United Kingdom	Europe	24	6648.29	7796	0.992041	198803750
ERR4839498	PRJEB37886	AMPLICON	SAMEA7576424	ERX4709286	COG-UK/PHWC-48977F	NextSeq 550	PAIRED	PCR	VIRAL RNA	Severe acute respiratory syndrome coronavirus 2	Homo sapiens	ILLUMINA	2020-11-01	United Kingdom	Europe	20	4018.82	3804	0.995954	120174675
ERR4839505	PRJEB37886	AMPLICON	SAMEA7576431	ERX4709293	COG-UK/PHWC-4896CD	NextSeq 550	PAIRED	PCR	VIRAL RNA	Severe acute respiratory syndrome coronavirus 2	Homo sapiens	ILLUMINA	2020-11-01	United Kingdom	Europe	24	2705.09	2173	0.995385	80890201
ERR4839506	PRJEB37886	AMPLICON	SAMEA7576432	ERX4709294	COG-UK/PHWC-48844C	NextSeq 550	PAIRED	PCR	VIRAL RNA	Severe acute respiratory syndrome coronavirus 2	Homo sapiens	ILLUMINA	2020-10-28	United Kingdom	Europe	23	3426.26	3142	0.978898	102455377
ERR4839507	PRJEB37886	AMPLICON	SAMEA7576433	ERX4709295	COG-UK/PHWC-4881CD	NextSeq 550	PAIRED	PCR	VIRAL RNA	Severe acute respiratory syndrome coronavirus 2	Homo sapiens	ILLUMINA	2020-10-30	United Kingdom	Europe	23	3765.57	3486	0.995653	112601942
ERR4839509	PRJEB37886	AMPLICON	SAMEA7576435	ERX4709297	COG-UK/PHWC-487137	NextSeq 550	PAIRED	PCR	VIRAL RNA	Severe acute respiratory syndrome coronavirus 2	Homo sapiens	ILLUMINA	2020-10-28	United Kingdom	Europe	24	4131.91	3889	0.988663	123556379
ERR4839514	PRJEB37886	AMPLICON	SAMEA7576440	ERX4709302	COG-UK/PHWC-4888AA	NextSeq 550	PAIRED	PCR	VIRAL RNA	Severe acute respiratory syndrome coronavirus 2	Homo sapiens	ILLUMINA	2020-10-29	United Kingdom	Europe	43	3199.9	2900	0.956225	95686517
ERR4839517	PRJEB37886	AMPLICON	SAMEA7576443	ERX4709305	COG-UK/PHWC-48789C	NextSeq 550	PAIRED	PCR	VIRAL RNA	Severe acute respiratory syndrome coronavirus 2	Homo sapiens	ILLUMINA	2020-10-29	United Kingdom	Europe	28	4181.89	4067	0.98027	125051051
ERR4839526	PRJEB37886	AMPLICON	SAMEA7576452	ERX4709314	COG-UK/BHRT-24B51D0	NextSeq 550	PAIRED	PCR	VIRAL RNA	Severe acute respiratory syndrome coronavirus 2	Homo sapiens	ILLUMINA	2020-10-25	United Kingdom	Europe	20	6424.31	7636	0.985988	192106184
ERR4839527	PRJEB37886	AMPLICON	SAMEA7576453	ERX4709315	COG-UK/QEUH-A9DAE2	NA	PAIRED	PCR	VIRAL RNA	Severe acute respiratory syndrome coronavirus 2	Homo sapiens	ILLUMINA	2020-10-20	United Kingdom	Europe	21	6547.35	7570	0.986356	195785494
ERR4839528	PRJEB37886	AMPLICON	SAMEA7576454	ERX4709316	COG-UK/PHWC-487568	NextSeq 550	PAIRED	PCR	VIRAL RNA	Severe acute respiratory syndrome coronavirus 2	Homo sapiens	ILLUMINA	2020-10-28	United Kingdom	Europe	38	1651.42	1029	0.901548	49382316
ERR4839531	PRJEB37886	AMPLICON	SAMEA7576457	ERX4709319	COG-UK/QEUH-A9DA88	NA	PAIRED	PCR	VIRAL RNA	Severe acute respiratory syndrome coronavirus 2	Homo sapiens	ILLUMINA	2020-10-20	United Kingdom	Europe	19	6885.34	7771	0.995954	205892422
ERR4839533	PRJEB37886	AMPLICON	SAMEA7576459	ERX4709321	COG-UK/PHWC-48829D	NextSeq 550	PAIRED	PCR	VIRAL RNA	Severe acute respiratory syndrome coronavirus 2	Homo sapiens	ILLUMINA	2020-10-27	United Kingdom	Europe	20	3761	3547	0.988663	112465143
ERR4839535	PRJEB37886	AMPLICON	SAMEA7576461	ERX4709323	COG-UK/QEUH-A36CB8	NextSeq 550	PAIRED	PCR	VIRAL RNA	Severe acute respiratory syndrome coronavirus 2	Homo sapiens	ILLUMINA	2020-10-05	United Kingdom	Europe	17	3158.39	3122	0.988663	94445230
ERR4839538	PRJEB37886	AMPLICON	SAMEA7576464	ERX4709326	COG-UK/BHRT-24B4FD7	NextSeq 550	PAIRED	PCR	VIRAL RNA	Severe acute respiratory syndrome coronavirus 2	Homo sapiens	ILLUMINA	2020-10-30	United Kingdom	Europe	21	1818.12	1651	0.983814	54367332
ERR4839542	PRJEB37886	AMPLICON	SAMEA7576467	ERX4709329	COG-UK/BRIS-1855748	NextSeq 550	PAIRED	PCR	VIRAL RNA	Severe acute respiratory syndrome coronavirus 2	Homo sapiens	ILLUMINA	2020-10-30	United Kingdom	Europe	35	4143	4003	0.946494	123888176
ERR4839546	PRJEB37886	AMPLICON	SAMEA7576472	ERX4709334	COG-UK/NORW-F2441	NextSeq 500	PAIRED	PCR	VIRAL RNA	Severe acute respiratory syndrome coronavirus 2	Homo sapiens	ILLUMINA	2020-11-03	United Kingdom	Europe	27	1336.61	1203	0.979166	39968724
ERR4839550	PRJEB37886	AMPLICON	SAMEA7576476	ERX4709338	COG-UK/PHWC-488F3C	NextSeq 550	PAIRED	PCR	VIRAL RNA	Severe acute respiratory syndrome coronavirus 2	Homo sapiens	ILLUMINA	2020-10-30	United Kingdom	Europe	19	3081.68	2868	0.994516	92151524
ERR4839551	PRJEB37886	AMPLICON	SAMEA7576477	ERX4709339	COG-UK/BRIS-1855678	NextSeq 550	PAIRED	PCR	VIRAL RNA	Severe acute respiratory syndrome coronavirus 2	Homo sapiens	ILLUMINA	2020-10-30	United Kingdom	Europe	22	5952.99	7571	0.977126	178012265
ERR4839552	PRJEB37886	AMPLICON	SAMEA7576478	ERX4709340	COG-UK/PHWC-488C62	NextSeq 550	PAIRED	PCR	VIRAL RNA	Severe acute respiratory syndrome coronavirus 2	Homo sapiens	ILLUMINA	2020-11-03	United Kingdom	Europe	22	3485.47	3136	0.995954	104226032
ERR4839553	PRJEB37886	AMPLICON	SAMEA7576479	ERX4709341	COG-UK/PHWC-488233	NextSeq 550	PAIRED	PCR	VIRAL RNA	Severe acute respiratory syndrome coronavirus 2	Homo sapiens	ILLUMINA	2020-10-29	United Kingdom	Europe	22	4050.31	3848	0.988663	121116497
ERR4839554	PRJEB37886	AMPLICON	SAMEA7576480	ERX4709342	COG-UK/PHWC-48836D	NextSeq 550	PAIRED	PCR	VIRAL RNA	Severe acute respiratory syndrome coronavirus 2	Homo sapiens	ILLUMINA	2020-10-30	United Kingdom	Europe	24	3921.86	3595	0.995653	117275339
ERR4839557	PRJEB37886	AMPLICON	SAMEA7576484	ERX4709345	COG-UK/PHWC-487683	NextSeq 550	PAIRED	PCR	VIRAL RNA	Severe acute respiratory syndrome coronavirus 2	Homo sapiens	ILLUMINA	2020-10-26	United Kingdom	Europe	19	3584.65	3364	0.993546	107191728
ERR4839559	PRJEB37886	AMPLICON	SAMEA7576485	ERX4709347	COG-UK/PHWC-487DE8	NextSeq 550	PAIRED	PCR	VIRAL RNA	Severe acute respiratory syndrome coronavirus 2	Homo sapiens	ILLUMINA	2020-11-01	United Kingdom	Europe	21	3771.73	3412	0.995954	112786146
ERR4839566	PRJEB37886	AMPLICON	SAMEA7576492	ERX4709354	COG-UK/QEUH-A9D7CD	NA	PAIRED	PCR	VIRAL RNA	Severe acute respiratory syndrome coronavirus 2	Homo sapiens	ILLUMINA	2020-10-20	United Kingdom	Europe	27	2379.64	1045	0.950574	71158340
ERR4839572	PRJEB37886	AMPLICON	SAMEA7576498	ERX4709360	COG-UK/PHWC-4883B8	NextSeq 550	PAIRED	PCR	VIRAL RNA	Severe acute respiratory syndrome coronavirus 2	Homo sapiens	ILLUMINA	2020-10-30	United Kingdom	Europe	31	4419.51	4310	0.990937	132156643
ERR4839574	PRJEB37886	AMPLICON	SAMEA7576500	ERX4709362	COG-UK/PHWC-488B65	NextSeq 550	PAIRED	PCR	VIRAL RNA	Severe acute respiratory syndrome coronavirus 2	Homo sapiens	ILLUMINA	2020-10-26	United Kingdom	Europe	22	3686.75	3563	0.96094	110244898
ERR4839575	PRJEB37886	AMPLICON	SAMEA7576501	ERX4709363	COG-UK/PHWC-487F00	NextSeq 550	PAIRED	PCR	VIRAL RNA	Severe acute respiratory syndrome coronavirus 2	Homo sapiens	ILLUMINA	2020-10-29	United Kingdom	Europe	19	2877.43	2674	0.988663	86043690
ERR4839576	PRJEB37886	AMPLICON	SAMEA7576502	ERX4709365	COG-UK/PHWC-48938A	NextSeq 550	PAIRED	PCR	VIRAL RNA	Severe acute respiratory syndrome coronavirus 2	Homo sapiens	ILLUMINA	2020-11-02	United Kingdom	Europe	24	2664.24	2192	0.97114	79668896
ERR4839580	PRJEB37886	AMPLICON	SAMEA7576506	ERX4709368	COG-UK/BHRT-24B501F	NextSeq 550	PAIRED	PCR	VIRAL RNA	Severe acute respiratory syndrome coronavirus 2	Homo sapiens	ILLUMINA	2020-10-21	United Kingdom	Europe	22	5563.53	6085	0.986088	166366233
ERR4839582	PRJEB37886	AMPLICON	SAMEA7576508	ERX4709370	COG-UK/PHWC-4874C5	NextSeq 550	PAIRED	PCR	VIRAL RNA	Severe acute respiratory syndrome coronavirus 2	Homo sapiens	ILLUMINA	2020-10-29	United Kingdom	Europe	23	3254.43	2930	0.984985	97317242
ERR4839587	PRJEB37886	AMPLICON	SAMEA7576513	ERX4709375	COG-UK/PHWC-489311	NextSeq 550	PAIRED	PCR	VIRAL RNA	Severe acute respiratory syndrome coronavirus 2	Homo sapiens	ILLUMINA	2020-11-02	United Kingdom	Europe	22	3787.86	3604	0.988663	113268433
ERR4839592	PRJEB37886	AMPLICON	SAMEA7576518	ERX4709380	COG-UK/PHWC-487164	NextSeq 550	PAIRED	PCR	VIRAL RNA	Severe acute respiratory syndrome coronavirus 2	Homo sapiens	ILLUMINA	2020-10-16	United Kingdom	Europe	76	2791.09	1842	0.925526	83462100
ERR4839597	PRJEB37886	AMPLICON	SAMEA7576523	ERX4709385	COG-UK/BRIS-18555B7	Illumina HiSeq 2500	PAIRED	PCR	VIRAL RNA	Severe acute respiratory syndrome coronavirus 2	Homo sapiens	ILLUMINA	2020-10-30	United Kingdom	Europe	28	4200.38	4185	0.914758	125604093
ERR4839598	PRJEB37886	AMPLICON	SAMEA7576524	ERX4709386	COG-UK/PHWC-4865F0	NextSeq 550	PAIRED	PCR	VIRAL RNA	Severe acute respiratory syndrome coronavirus 2	Homo sapiens	ILLUMINA	2020-10-30	United Kingdom	Europe	25	4249.89	3877	0.995954	127084359
ERR4839600	PRJEB37886	AMPLICON	SAMEA7576526	ERX4709388	COG-UK/PHWC-486E31	NextSeq 550	PAIRED	PCR	VIRAL RNA	Severe acute respiratory syndrome coronavirus 2	Homo sapiens	ILLUMINA	2020-10-14	United Kingdom	Europe	16	3095.54	2544	0.987794	92565816
ERR4839602	PRJEB37886	AMPLICON	SAMEA7576528	ERX4709390	COG-UK/PHWC-488084	NextSeq 550	PAIRED	PCR	VIRAL RNA	Severe acute respiratory syndrome coronavirus 2	Homo sapiens	ILLUMINA	2020-10-30	United Kingdom	Europe	25	2883.37	2532	0.988396	86221292
ERR4839605	PRJEB37886	AMPLICON	SAMEA7576530	ERX4709392	COG-UK/BHRT-24B545F	NextSeq 550	PAIRED	PCR	VIRAL RNA	Severe acute respiratory syndrome coronavirus 2	Homo sapiens	ILLUMINA	2020-10-21	United Kingdom	Europe	18	6718.58	7828	0.986088	200905830
ERR4839606	PRJEB37886	AMPLICON	SAMEA7576532	ERX4709394	COG-UK/BHRT-24B52A0	NextSeq 550	PAIRED	PCR	VIRAL RNA	Severe acute respiratory syndrome coronavirus 2	Homo sapiens	ILLUMINA	2020-10-23	United Kingdom	Europe	36	5492.57	6925	0.957763	164244430
ERR4839613	PRJEB37886	AMPLICON	SAMEA7576537	ERX4709400	COG-UK/PHWC-488813	NextSeq 550	PAIRED	PCR	VIRAL RNA	Severe acute respiratory syndrome coronavirus 2	Homo sapiens	ILLUMINA	2020-11-01	United Kingdom	Europe	19	3863.81	3550	0.995954	115539417
ERR4839616	PRJEB37886	AMPLICON	SAMEA7576541	ERX4709403	COG-UK/BRIS-185570C	NextSeq 550	PAIRED	PCR	VIRAL RNA	Severe acute respiratory syndrome coronavirus 2	Homo sapiens	ILLUMINA	2020-10-30	United Kingdom	Europe	29	6747.12	7731	0.993981	201759054
ERR4839617	PRJEB37886	AMPLICON	SAMEA7576544	ERX4709406	COG-UK/BHRT-24B4E16	NextSeq 550	PAIRED	PCR	VIRAL RNA	Severe acute respiratory syndrome coronavirus 2	Homo sapiens	ILLUMINA	2020-10-22	United Kingdom	Europe	28	6365.74	7615	0.970271	190354590
ERR4839618	PRJEB37886	AMPLICON	SAMEA7576543	ERX4709405	COG-UK/QEUH-A9E586	NA	PAIRED	PCR	VIRAL RNA	Severe acute respiratory syndrome coronavirus 2	Homo sapiens	ILLUMINA	2020-10-20	United Kingdom	Europe	23	5466.84	6815	0.980102	163475042
ERR4839619	PRJEB37886	AMPLICON	SAMEA7576545	ERX4709407	COG-UK/PHWC-486FC5	NextSeq 550	PAIRED	PCR	VIRAL RNA	Severe acute respiratory syndrome coronavirus 2	Homo sapiens	ILLUMINA	2020-10-29	United Kingdom	Europe	24	3665.46	3241	0.980303	109608127
ERR4839621	PRJEB37886	AMPLICON	SAMEA7576547	ERX4709409	COG-UK/QEUH-A9D43F	NA	PAIRED	PCR	VIRAL RNA	Severe acute respiratory syndrome coronavirus 2	Homo sapiens	ILLUMINA	2020-10-20	United Kingdom	Europe	20	6322.49	7264	0.985654	189061485
ERR4839624	PRJEB37886	AMPLICON	SAMEA7576550	ERX4709412	COG-UK/QEUH-A36AFA	NextSeq 550	PAIRED	PCR	VIRAL RNA	Severe acute respiratory syndrome coronavirus 2	Homo sapiens	ILLUMINA	2020-10-05	United Kingdom	Europe	31	3342.76	3343	0.988663	99958651
ERR4839626	PRJEB37886	AMPLICON	SAMEA7576552	ERX4709414	COG-UK/PHWC-488B56	NextSeq 550	PAIRED	PCR	VIRAL RNA	Severe acute respiratory syndrome coronavirus 2	Homo sapiens	ILLUMINA	2020-10-20	United Kingdom	Europe	22	4550.3	4281	0.995452	136067670
ERR4839627	PRJEB37886	AMPLICON	SAMEA7576553	ERX4709415	COG-UK/PHWC-489241	NextSeq 550	PAIRED	PCR	VIRAL RNA	Severe acute respiratory syndrome coronavirus 2	Homo sapiens	ILLUMINA	2020-11-03	United Kingdom	Europe	19	3458.56	3248	0.995753	103421265
ERR4839628	PRJEB37886	AMPLICON	SAMEA7576554	ERX4709416	COG-UK/PHWC-486A4C	NextSeq 550	PAIRED	PCR	VIRAL RNA	Severe acute respiratory syndrome coronavirus 2	Homo sapiens	ILLUMINA	2020-10-27	United Kingdom	Europe	27	2964.88	2292	0.981039	88658714
ERR4839631	PRJEB37886	AMPLICON	SAMEA7576557	ERX4709419	COG-UK/PHWC-487BA2	NextSeq 550	PAIRED	PCR	VIRAL RNA	Severe acute respiratory syndrome coronavirus 2	Homo sapiens	ILLUMINA	2020-10-31	United Kingdom	Europe	19	3394.86	3245	0.995954	101516559
ERR4839634	PRJEB37886	AMPLICON	SAMEA7576560	ERX4709422	COG-UK/PHWC-4887DA	NextSeq 550	PAIRED	PCR	VIRAL RNA	Severe acute respiratory syndrome coronavirus 2	Homo sapiens	ILLUMINA	2020-10-26	United Kingdom	Europe	25	2904.72	2625	0.977828	86859747
ERR4839635	PRJEB37886	AMPLICON	SAMEA7576561	ERX4709423	COG-UK/PHWC-4880A2	NextSeq 550	PAIRED	PCR	VIRAL RNA	Severe acute respiratory syndrome coronavirus 2	Homo sapiens	ILLUMINA	2020-10-28	United Kingdom	Europe	21	2776.84	2248	0.952112	83035714
ERR4839636	PRJEB37886	AMPLICON	SAMEA7576562	ERX4709424	COG-UK/PHWC-488619	NextSeq 550	PAIRED	PCR	VIRAL RNA	Severe acute respiratory syndrome coronavirus 2	Homo sapiens	ILLUMINA	2020-11-02	United Kingdom	Europe	24	4045.94	3752	0.995954	120985622
ERR4839637	PRJEB37886	AMPLICON	SAMEA7576563	ERX4709425	COG-UK/QEUH-A9D1ED	NA	PAIRED	PCR	VIRAL RNA	Severe acute respiratory syndrome coronavirus 2	Homo sapiens	ILLUMINA	2020-10-20	United Kingdom	Europe	23	6285.02	7280	0.986088	187940985
ERR4839639	PRJEB37886	AMPLICON	SAMEA7576565	ERX4709427	COG-UK/PHWC-48654B	NextSeq 550	PAIRED	PCR	VIRAL RNA	Severe acute respiratory syndrome coronavirus 2	Homo sapiens	ILLUMINA	2020-10-31	United Kingdom	Europe	27	1885.97	1339	0.924054	56396061
ERR4839640	PRJEB37886	AMPLICON	SAMEA7576567	ERX4709429	COG-UK/PHWC-48696D	NextSeq 550	PAIRED	PCR	VIRAL RNA	Severe acute respiratory syndrome coronavirus 2	Homo sapiens	ILLUMINA	2020-10-13	United Kingdom	Europe	22	4427.94	4296	0.995954	132408687
ERR4839643	PRJEB37886	AMPLICON	SAMEA7576570	ERX4709431	COG-UK/PHWC-4863D8	NextSeq 550	PAIRED	PCR	VIRAL RNA	Severe acute respiratory syndrome coronavirus 2	Homo sapiens	ILLUMINA	2020-10-30	United Kingdom	Europe	35	3817.62	3230	0.988663	114158205
ERR4839645	PRJEB37886	AMPLICON	SAMEA7576571	ERX4709433	COG-UK/BRIS-1855766	NextSeq 550	PAIRED	PCR	VIRAL RNA	Severe acute respiratory syndrome coronavirus 2	Homo sapiens	ILLUMINA	2020-10-30	United Kingdom	Europe	22	5412.41	6738	0.971408	161847436
ERR4839648	PRJEB37886	AMPLICON	SAMEA7576572	ERX4709435	COG-UK/PHWC-487EE5	NextSeq 550	PAIRED	PCR	VIRAL RNA	Severe acute respiratory syndrome coronavirus 2	Homo sapiens	ILLUMINA	2020-10-31	United Kingdom	Europe	22	3815.52	3599	0.9898	114095616
ERR4839649	PRJEB37886	AMPLICON	SAMEA7576575	ERX4709437	COG-UK/BHRT-24B5167	NextSeq 550	PAIRED	PCR	VIRAL RNA	Severe acute respiratory syndrome coronavirus 2	Homo sapiens	ILLUMINA	2020-10-24	United Kingdom	Europe	22	5951.7	7087	0.978196	177973737
ERR4839651	PRJEB37886	AMPLICON	SAMEA7576577	ERX4709439	COG-UK/PHWC-4864B7	NextSeq 550	PAIRED	PCR	VIRAL RNA	Severe acute respiratory syndrome coronavirus 2	Homo sapiens	ILLUMINA	2020-10-22	United Kingdom	Europe	15	3981.3	3950	0.994315	119052910
ERR4839652	PRJEB37886	AMPLICON	SAMEA7576579	ERX4709441	COG-UK/PHWC-486AD3	NextSeq 550	PAIRED	PCR	VIRAL RNA	Severe acute respiratory syndrome coronavirus 2	Homo sapiens	ILLUMINA	2020-10-31	United Kingdom	Europe	22	2622.78	2161	0.988663	78428950
ERR4839653	PRJEB37886	AMPLICON	SAMEA7576578	ERX4709440	COG-UK/QEUH-A9E3AA	NA	PAIRED	PCR	VIRAL RNA	Severe acute respiratory syndrome coronavirus 2	Homo sapiens	ILLUMINA	2020-10-20	United Kingdom	Europe	21	6437.92	7489	0.986088	192513013
ERR4839659	PRJEB37886	AMPLICON	SAMEA7576585	ERX4709447	COG-UK/PHWC-4871A0	NextSeq 550	PAIRED	PCR	VIRAL RNA	Severe acute respiratory syndrome coronavirus 2	Homo sapiens	ILLUMINA	2020-10-13	United Kingdom	Europe	20	3453.46	2844	0.988061	103268922
ERR4839660	PRJEB37886	AMPLICON	SAMEA7576586	ERX4709448	COG-UK/PHWC-488109	NextSeq 550	PAIRED	PCR	VIRAL RNA	Severe acute respiratory syndrome coronavirus 2	Homo sapiens	ILLUMINA	2020-10-26	United Kingdom	Europe	22	4332.36	4145	0.995954	129550422
ERR4839661	PRJEB37886	AMPLICON	SAMEA7576588	ERX4709450	COG-UK/PHWC-4885B2	NextSeq 550	PAIRED	PCR	VIRAL RNA	Severe acute respiratory syndrome coronavirus 2	Homo sapiens	ILLUMINA	2020-10-27	United Kingdom	Europe	23	3015.89	2738	0.970036	90184161
ERR4839662	PRJEB37886	AMPLICON	SAMEA7576587	ERX4709449	COG-UK/QEUH-A9D815	NA	PAIRED	PCR	VIRAL RNA	Severe acute respiratory syndrome coronavirus 2	Homo sapiens	ILLUMINA	2020-10-20	United Kingdom	Europe	22	5133	5857	0.97746	153492194
ERR4839664	PRJEB37886	AMPLICON	SAMEA7576590	ERX4709452	COG-UK/BRIS-25A269	NextSeq 550	PAIRED	PCR	VIRAL RNA	Severe acute respiratory syndrome coronavirus 2	Homo sapiens	ILLUMINA	2020-11-06	United Kingdom	Europe	21	6631.5	7803	0.990335	198301769
ERR4839668	PRJEB37886	AMPLICON	SAMEA7576594	ERX4709456	COG-UK/BHRT-24B52EC	NextSeq 550	PAIRED	PCR	VIRAL RNA	Severe acute respiratory syndrome coronavirus 2	Homo sapiens	ILLUMINA	2020-10-23	United Kingdom	Europe	32	6083.96	7443	0.986088	181928776
ERR4839671	PRJEB37886	AMPLICON	SAMEA7576597	ERX4709459	COG-UK/QEUH-A9D52D	NA	PAIRED	PCR	VIRAL RNA	Severe acute respiratory syndrome coronavirus 2	Homo sapiens	ILLUMINA	2020-10-20	United Kingdom	Europe	32	5653.38	6837	0.986088	169053101
ERR4839675	PRJEB37886	AMPLICON	SAMEA7576601	ERX4709463	COG-UK/QEUH-A9D61B	NA	PAIRED	PCR	VIRAL RNA	Severe acute respiratory syndrome coronavirus 2	Homo sapiens	ILLUMINA	2020-10-20	United Kingdom	Europe	21	7098.23	7777	0.991974	212258330
ERR4839679	PRJEB37886	AMPLICON	SAMEA7576604	ERX4709465	COG-UK/QEUH-A36966	NextSeq 550	PAIRED	PCR	VIRAL RNA	Severe acute respiratory syndrome coronavirus 2	Homo sapiens	ILLUMINA	2020-10-06	United Kingdom	Europe	22	3287.29	3066	0.994984	98299810
ERR4839680	PRJEB37886	AMPLICON	SAMEA7576606	ERX4709468	COG-UK/PHWC-48703A	NextSeq 550	PAIRED	PCR	VIRAL RNA	Severe acute respiratory syndrome coronavirus 2	Homo sapiens	ILLUMINA	2020-10-27	United Kingdom	Europe	22	3840.02	3671	0.988663	114828102
ERR4839681	PRJEB37886	AMPLICON	SAMEA7576607	ERX4709469	COG-UK/PHWC-486587	NextSeq 550	PAIRED	PCR	VIRAL RNA	Severe acute respiratory syndrome coronavirus 2	Homo sapiens	ILLUMINA	2020-10-27	United Kingdom	Europe	25	4251.46	3860	0.988663	127131441
ERR4839683	PRJEB37886	AMPLICON	SAMEA7576609	ERX4709471	COG-UK/BRIS-25A31B	NextSeq 550	PAIRED	PCR	VIRAL RNA	Severe acute respiratory syndrome coronavirus 2	Homo sapiens	ILLUMINA	2020-11-06	United Kingdom	Europe	22	6548.33	7540	0.986088	195814726
ERR4839684	PRJEB37886	AMPLICON	SAMEA7576610	ERX4709472	COG-UK/PHWC-487920	NextSeq 550	PAIRED	PCR	VIRAL RNA	Severe acute respiratory syndrome coronavirus 2	Homo sapiens	ILLUMINA	2020-10-30	United Kingdom	Europe	23	2548.35	2201	0.988496	76203439
ERR4839685	PRJEB37886	AMPLICON	SAMEA7576611	ERX4709473	COG-UK/QEUH-A369EE	NextSeq 550	PAIRED	PCR	VIRAL RNA	Severe acute respiratory syndrome coronavirus 2	Homo sapiens	ILLUMINA	2020-10-05	United Kingdom	Europe	19	3572.07	3228	0.995786	106815632
ERR4839688	PRJEB37886	AMPLICON	SAMEA7576614	ERX4709476	COG-UK/PHWC-4892D8	NextSeq 550	PAIRED	PCR	VIRAL RNA	Severe acute respiratory syndrome coronavirus 2	Homo sapiens	ILLUMINA	2020-10-29	United Kingdom	Europe	23	4060.72	3785	0.988663	121427770
ERR4839693	PRJEB37886	AMPLICON	SAMEA7576619	ERX4709481	COG-UK/PHWC-488400	NextSeq 550	PAIRED	PCR	VIRAL RNA	Severe acute respiratory syndrome coronavirus 2	Homo sapiens	ILLUMINA	2020-11-02	United Kingdom	Europe	28	2820.91	2338	0.996054	84353567
ERR4839694	PRJEB37886	AMPLICON	SAMEA7576620	ERX4709482	COG-UK/PHWC-4875A4	NextSeq 550	PAIRED	PCR	VIRAL RNA	Severe acute respiratory syndrome coronavirus 2	Homo sapiens	ILLUMINA	2020-10-30	United Kingdom	Europe	20	3755.13	3520	0.995686	112289761
ERR4839695	PRJEB37886	AMPLICON	SAMEA7576621	ERX4709483	COG-UK/BHRT-24B5246	NextSeq 550	PAIRED	PCR	VIRAL RNA	Severe acute respiratory syndrome coronavirus 2	Homo sapiens	ILLUMINA	2020-10-23	United Kingdom	Europe	22	4873.12	5690	0.945791	145720802
ERR4839698	PRJEB37886	AMPLICON	SAMEA7576624	ERX4709486	COG-UK/PHWC-487C45	NextSeq 550	PAIRED	PCR	VIRAL RNA	Severe acute respiratory syndrome coronavirus 2	Homo sapiens	ILLUMINA	2020-10-28	United Kingdom	Europe	24	3713.6	3497	0.988663	111047699
ERR4839702	PRJEB37886	AMPLICON	SAMEA7576628	ERX4709490	COG-UK/PHWC-487E5E	NextSeq 550	PAIRED	PCR	VIRAL RNA	Severe acute respiratory syndrome coronavirus 2	Homo sapiens	ILLUMINA	2020-10-29	United Kingdom	Europe	26	3932.01	3717	0.988663	117578930
ERR4839703	PRJEB37886	AMPLICON	SAMEA7576630	ERX4709492	COG-UK/PHWC-48689D	NextSeq 550	PAIRED	PCR	VIRAL RNA	Severe acute respiratory syndrome coronavirus 2	Homo sapiens	ILLUMINA	2020-10-21	United Kingdom	Europe	19	2918.04	2735	0.987092	87258110
ERR4839704	PRJEB37886	AMPLICON	SAMEA7576632	ERX4709494	COG-UK/PHWC-48698B	NextSeq 550	PAIRED	PCR	VIRAL RNA	Severe acute respiratory syndrome coronavirus 2	Homo sapiens	ILLUMINA	2020-10-28	United Kingdom	Europe	28	4055.76	3810	0.98027	121279342
ERR4839705	PRJEB37886	AMPLICON	SAMEA7576627	ERX4709489	COG-UK/PHEC-149538	NextSeq 550	PAIRED	PCR	VIRAL RNA	Severe acute respiratory syndrome coronavirus 2	Homo sapiens	ILLUMINA	2020-10-16	United Kingdom	Europe	43	4944.59	6333	0.928937	147858155
ERR4839706	PRJEB37886	AMPLICON	SAMEA7576631	ERX4709493	COG-UK/BHRT-24B504C	NextSeq 550	PAIRED	PCR	VIRAL RNA	Severe acute respiratory syndrome coronavirus 2	Homo sapiens	ILLUMINA	2020-10-21	United Kingdom	Europe	21	5449.99	6195	0.986088	162971105
ERR4839707	PRJEB37886	AMPLICON	SAMEA7576633	ERX4709495	COG-UK/PHWC-488C26	NextSeq 550	PAIRED	PCR	VIRAL RNA	Severe acute respiratory syndrome coronavirus 2	Homo sapiens	ILLUMINA	2020-11-02	United Kingdom	Europe	17	3517.73	3120	0.990202	105190774
ERR4839709	PRJEB37886	AMPLICON	SAMEA7576635	ERX4709498	COG-UK/NORW-F38F9	NextSeq 500	PAIRED	PCR	VIRAL RNA	Severe acute respiratory syndrome coronavirus 2	Homo sapiens	ILLUMINA	2020-10-30	United Kingdom	Europe	18	1545.91	1394	0.986791	46227435
ERR4839712	PRJEB37886	AMPLICON	SAMEA7576638	ERX4709500	COG-UK/BHRT-24B4DFB	NextSeq 550	PAIRED	PCR	VIRAL RNA	Severe acute respiratory syndrome coronavirus 2	Homo sapiens	ILLUMINA	2020-10-21	United Kingdom	Europe	71	4890.78	5836	0.953048	146249092
ERR4839716	PRJEB37886	AMPLICON	SAMEA7576642	ERX4709504	COG-UK/PHWC-487410	NextSeq 550	PAIRED	PCR	VIRAL RNA	Severe acute respiratory syndrome coronavirus 2	Homo sapiens	ILLUMINA	2020-10-27	United Kingdom	Europe	23	4461.67	4374	0.995719	133417288
ERR4839717	PRJEB37886	AMPLICON	SAMEA7576643	ERX4709505	COG-UK/PHWC-4868CA	NextSeq 550	PAIRED	PCR	VIRAL RNA	Severe acute respiratory syndrome coronavirus 2	Homo sapiens	ILLUMINA	2020-10-13	United Kingdom	Europe	20	4559.07	4430	0.988663	136329721
ERR4839718	PRJEB37886	AMPLICON	SAMEA7576644	ERX4709506	COG-UK/NORW-F3923	NextSeq 500	PAIRED	PCR	VIRAL RNA	Severe acute respiratory syndrome coronavirus 2	Homo sapiens	ILLUMINA	2020-10-30	United Kingdom	Europe	20	1935.67	1747	0.988362	57882427
ERR4839720	PRJEB37886	AMPLICON	SAMEA7576646	ERX4709508	COG-UK/PHWC-487EA9	NextSeq 550	PAIRED	PCR	VIRAL RNA	Severe acute respiratory syndrome coronavirus 2	Homo sapiens	ILLUMINA	2020-10-29	United Kingdom	Europe	25	4236.35	4266	0.979066	126679514
ERR4839722	PRJEB37886	AMPLICON	SAMEA7576649	ERX4709510	COG-UK/PHWC-48928D	NextSeq 550	PAIRED	PCR	VIRAL RNA	Severe acute respiratory syndrome coronavirus 2	Homo sapiens	ILLUMINA	2020-11-01	United Kingdom	Europe	19	3963.95	3659	0.997057	118534120
ERR4839725	PRJEB37886	AMPLICON	SAMEA7576651	ERX4709513	COG-UK/BRIS-25A357	NextSeq 550	PAIRED	PCR	VIRAL RNA	Severe acute respiratory syndrome coronavirus 2	Homo sapiens	ILLUMINA	2020-11-06	United Kingdom	Europe	22	6370.52	7334	0.991907	190497614
ERR4839731	PRJEB37886	AMPLICON	SAMEA7576657	ERX4709519	COG-UK/PHWC-486C0A	NextSeq 550	PAIRED	PCR	VIRAL RNA	Severe acute respiratory syndrome coronavirus 2	Homo sapiens	ILLUMINA	2020-10-28	United Kingdom	Europe	27	3858.35	3279	0.97843	115376332
ERR4839733	PRJEB37886	AMPLICON	SAMEA7576659	ERX4709521	COG-UK/QEUH-A36A90	NextSeq 550	PAIRED	PCR	VIRAL RNA	Severe acute respiratory syndrome coronavirus 2	Homo sapiens	ILLUMINA	2020-10-04	United Kingdom	Europe	20	3235.04	3160	0.993345	96737377
ERR4839734	PRJEB37886	AMPLICON	SAMEA7576660	ERX4709522	COG-UK/NORW-F37DE	NextSeq 500	PAIRED	PCR	VIRAL RNA	Severe acute respiratory syndrome coronavirus 2	Homo sapiens	ILLUMINA	2020-10-28	United Kingdom	Europe	23	2620.13	2395	0.988663	78349731
ERR4839735	PRJEB37886	AMPLICON	SAMEA7576661	ERX4709524	COG-UK/PHWC-48754A	NextSeq 550	PAIRED	PCR	VIRAL RNA	Severe acute respiratory syndrome coronavirus 2	Homo sapiens	ILLUMINA	2020-10-26	United Kingdom	Europe	20	2540.42	2227	0.951945	75966261
ERR4839737	PRJEB37886	AMPLICON	SAMEA7576663	ERX4709525	COG-UK/BHRT-24B4CB2	NextSeq 550	PAIRED	PCR	VIRAL RNA	Severe acute respiratory syndrome coronavirus 2	Homo sapiens	ILLUMINA	2020-10-14	United Kingdom	Europe	26	4164.01	4209	0.968766	124516359
ERR4839738	PRJEB37886	AMPLICON	SAMEA7576664	ERX4709526	COG-UK/PHWC-4884C4	NextSeq 550	PAIRED	PCR	VIRAL RNA	Severe acute respiratory syndrome coronavirus 2	Homo sapiens	ILLUMINA	2020-11-02	United Kingdom	Europe	29	2563.17	1962	0.965522	76646489
ERR4839740	PRJEB37886	AMPLICON	SAMEA7576665	ERX4709528	COG-UK/QEUH-A9C52E	NA	PAIRED	PCR	VIRAL RNA	Severe acute respiratory syndrome coronavirus 2	Homo sapiens	ILLUMINA	2020-10-20	United Kingdom	Europe	19	6741.98	7439	0.995954	201605479
ERR4839741	PRJEB37886	AMPLICON	SAMEA7576667	ERX4709529	COG-UK/PHWC-488549	NextSeq 550	PAIRED	PCR	VIRAL RNA	Severe acute respiratory syndrome coronavirus 2	Homo sapiens	ILLUMINA	2020-10-30	United Kingdom	Europe	26	3341.52	2725	0.995954	99921603
ERR4839742	PRJEB37886	AMPLICON	SAMEA7576668	ERX4709530	COG-UK/QEUH-A9C88F	NA	PAIRED	PCR	VIRAL RNA	Severe acute respiratory syndrome coronavirus 2	Homo sapiens	ILLUMINA	2020-10-20	United Kingdom	Europe	22	4638.91	5216	0.930341	138717185
ERR4839743	PRJEB37886	AMPLICON	SAMEA7576669	ERX4709531	COG-UK/PHWC-489108	NextSeq 550	PAIRED	PCR	VIRAL RNA	Severe acute respiratory syndrome coronavirus 2	Homo sapiens	ILLUMINA	2020-11-01	United Kingdom	Europe	22	2175.86	1359	0.967562	65064762
ERR4839744	PRJEB37886	AMPLICON	SAMEA7576670	ERX4709532	COG-UK/PHWC-486499	NextSeq 550	PAIRED	PCR	VIRAL RNA	Severe acute respiratory syndrome coronavirus 2	Homo sapiens	ILLUMINA	2020-10-20	United Kingdom	Europe	26	3471.07	3018	0.988663	103795362
ERR4839745	PRJEB37886	AMPLICON	SAMEA7576671	ERX4709533	COG-UK/PHWC-488DBA	NextSeq 550	PAIRED	PCR	VIRAL RNA	Severe acute respiratory syndrome coronavirus 2	Homo sapiens	ILLUMINA	2020-10-26	United Kingdom	Europe	25	2814.46	2575	0.995954	84160905
ERR4839746	PRJEB37886	AMPLICON	SAMEA7576672	ERX4709534	COG-UK/PHWC-4892E7	NextSeq 550	PAIRED	PCR	VIRAL RNA	Severe acute respiratory syndrome coronavirus 2	Homo sapiens	ILLUMINA	2020-10-31	United Kingdom	Europe	24	3680.71	3498	0.989432	110064133
ERR4839749	PRJEB37886	AMPLICON	SAMEA7576675	ERX4709537	COG-UK/BHRT-24B4F13	NextSeq 550	PAIRED	PCR	VIRAL RNA	Severe acute respiratory syndrome coronavirus 2	Homo sapiens	ILLUMINA	2020-10-19	United Kingdom	Europe	24	6625.4	7707	0.985888	198119427
ERR4839750	PRJEB37886	AMPLICON	SAMEA7576676	ERX4709538	COG-UK/QEUH-A9D5A5	NA	PAIRED	PCR	VIRAL RNA	Severe acute respiratory syndrome coronavirus 2	Homo sapiens	ILLUMINA	2020-10-20	United Kingdom	Europe	20	7162.16	7841	0.995452	214170068
ERR4839753	PRJEB37886	AMPLICON	SAMEA7576679	ERX4709541	COG-UK/PHWC-48637E	NextSeq 550	PAIRED	PCR	VIRAL RNA	Severe acute respiratory syndrome coronavirus 2	Homo sapiens	ILLUMINA	2020-10-30	United Kingdom	Europe	32	3876.5	3262	0.988663	115919102
ERR4839755	PRJEB37886	AMPLICON	SAMEA7576681	ERX4709543	COG-UK/PHWC-488075	NextSeq 550	PAIRED	PCR	VIRAL RNA	Severe acute respiratory syndrome coronavirus 2	Homo sapiens	ILLUMINA	2020-10-30	United Kingdom	Europe	32	3717.56	3397	0.986256	111166079
ERR4839756	PRJEB37886	AMPLICON	SAMEA7576682	ERX4709544	COG-UK/PHWC-488A86	NextSeq 550	PAIRED	PCR	VIRAL RNA	Severe acute respiratory syndrome coronavirus 2	Homo sapiens	ILLUMINA	2020-10-20	United Kingdom	Europe	24	3625.7	3382	0.98047	108419236
ERR4839757	PRJEB37886	AMPLICON	SAMEA7576683	ERX4709545	COG-UK/PHWC-486D52	NextSeq 550	PAIRED	PCR	VIRAL RNA	Severe acute respiratory syndrome coronavirus 2	Homo sapiens	ILLUMINA	2020-10-21	United Kingdom	Europe	27	2923.28	2362	0.959971	87414712
ERR4839758	PRJEB37886	AMPLICON	SAMEA7576684	ERX4709546	COG-UK/PHWC-4884F1	NextSeq 550	PAIRED	PCR	VIRAL RNA	Severe acute respiratory syndrome coronavirus 2	Homo sapiens	ILLUMINA	2020-10-29	United Kingdom	Europe	21	3589.65	3238	0.988663	107341186
ERR4839760	PRJEB37886	AMPLICON	SAMEA7576685	ERX4709547	COG-UK/BHRT-24B520A	NextSeq 550	PAIRED	PCR	VIRAL RNA	Severe acute respiratory syndrome coronavirus 2	Homo sapiens	ILLUMINA	2020-10-25	United Kingdom	Europe	22	6815.03	7846	0.986088	203789901
ERR4839763	PRJEB37886	AMPLICON	SAMEA7576688	ERX4709550	COG-UK/PHWC-488761	NextSeq 550	PAIRED	PCR	VIRAL RNA	Severe acute respiratory syndrome coronavirus 2	Homo sapiens	ILLUMINA	2020-10-30	United Kingdom	Europe	20	4086.09	3878	0.995954	122186457
ERR4839765	PRJEB37886	AMPLICON	SAMEA7576690	ERX4709552	COG-UK/PHWC-4866EE	NextSeq 550	PAIRED	PCR	VIRAL RNA	Severe acute respiratory syndrome coronavirus 2	Homo sapiens	ILLUMINA	2020-10-14	United Kingdom	Europe	22	3412.46	2917	0.97833	102042677
ERR4839770	PRJEB37886	AMPLICON	SAMEA7576696	ERX4709558	COG-UK/PHWC-488AC2	NextSeq 550	PAIRED	PCR	VIRAL RNA	Severe acute respiratory syndrome coronavirus 2	Homo sapiens	ILLUMINA	2020-11-01	United Kingdom	Europe	23	1713.41	1191	0.918503	51236158
ERR4839772	PRJEB37886	AMPLICON	SAMEA7576695	ERX4709557	COG-UK/BRIS-185572A	NextSeq 550	PAIRED	PCR	VIRAL RNA	Severe acute respiratory syndrome coronavirus 2	Homo sapiens	ILLUMINA	2020-10-30	United Kingdom	Europe	21	7208.27	7926	0.995084	215548812
ERR4839773	PRJEB37886	AMPLICON	SAMEA7576698	ERX4709560	COG-UK/PHWC-487225	NextSeq 550	PAIRED	PCR	VIRAL RNA	Severe acute respiratory syndrome coronavirus 2	Homo sapiens	ILLUMINA	2020-10-31	United Kingdom	Europe	26	3920.36	3905	0.979099	117230470
ERR4839774	PRJEB37886	AMPLICON	SAMEA7576699	ERX4709561	COG-UK/PHWC-487DD9	NextSeq 550	PAIRED	PCR	VIRAL RNA	Severe acute respiratory syndrome coronavirus 2	Homo sapiens	ILLUMINA	2020-10-27	United Kingdom	Europe	30	3850.24	3628	0.995954	115133809
ERR4839775	PRJEB37886	AMPLICON	SAMEA7576700	ERX4709562	COG-UK/PHWC-48828E	NextSeq 550	PAIRED	PCR	VIRAL RNA	Severe acute respiratory syndrome coronavirus 2	Homo sapiens	ILLUMINA	2020-10-26	United Kingdom	Europe	28	3667.1	3307	0.974785	109657257
ERR4839777	PRJEB37886	AMPLICON	SAMEA7576703	ERX4709565	COG-UK/QEUH-A9D4C6	NA	PAIRED	PCR	VIRAL RNA	Severe acute respiratory syndrome coronavirus 2	Homo sapiens	ILLUMINA	2020-10-20	United Kingdom	Europe	15	401.178	375	0.905494	11996432
ERR4839782	PRJEB37886	AMPLICON	SAMEA7576707	ERX4709569	COG-UK/PHWC-48978E	NextSeq 550	PAIRED	PCR	VIRAL RNA	Severe acute respiratory syndrome coronavirus 2	Homo sapiens	ILLUMINA	2020-11-03	United Kingdom	Europe	20	2267.61	1896	0.99592	67808237
ERR4839784	PRJEB37886	AMPLICON	SAMEA7576709	ERX4709571	COG-UK/PHWC-486806	NextSeq 550	PAIRED	PCR	VIRAL RNA	Severe acute respiratory syndrome coronavirus 2	Homo sapiens	ILLUMINA	2020-10-13	United Kingdom	Europe	19	4052.84	3712	0.988663	121192080
ERR4839786	PRJEB37886	AMPLICON	SAMEA7576711	ERX4709573	COG-UK/PHWC-486666	NextSeq 550	PAIRED	PCR	VIRAL RNA	Severe acute respiratory syndrome coronavirus 2	Homo sapiens	ILLUMINA	2020-10-14	United Kingdom	Europe	43	2970.12	2475	0.953684	88815635
ERR4839788	PRJEB37886	AMPLICON	SAMEA7576713	ERX4709575	COG-UK/PHWC-4894C3	NextSeq 550	PAIRED	PCR	VIRAL RNA	Severe acute respiratory syndrome coronavirus 2	Homo sapiens	ILLUMINA	2020-11-02	United Kingdom	Europe	32	3227.8	2859	0.963649	96521022
ERR4839790	PRJEB37886	AMPLICON	SAMEA7576715	ERX4709577	COG-UK/PHWC-487C09	NextSeq 550	PAIRED	PCR	VIRAL RNA	Severe acute respiratory syndrome coronavirus 2	Homo sapiens	ILLUMINA	2020-10-27	United Kingdom	Europe	22	3960.4	3706	0.988663	118427757
ERR4839791	PRJEB37886	AMPLICON	SAMEA7576716	ERX4709578	COG-UK/PHWC-487BEE	NextSeq 550	PAIRED	PCR	VIRAL RNA	Severe acute respiratory syndrome coronavirus 2	Homo sapiens	ILLUMINA	2020-10-27	United Kingdom	Europe	20	3288.69	3019	0.988663	98341739
ERR4839792	PRJEB37886	AMPLICON	SAMEA7576717	ERX4709579	COG-UK/PHWC-487AE1	NextSeq 550	PAIRED	PCR	VIRAL RNA	Severe acute respiratory syndrome coronavirus 2	Homo sapiens	ILLUMINA	2020-10-28	United Kingdom	Europe	27	3447.47	3020	0.978731	103089730
ERR4839793	PRJEB37886	AMPLICON	SAMEA7576718	ERX4709580	COG-UK/PHWC-488637	NextSeq 550	PAIRED	PCR	VIRAL RNA	Severe acute respiratory syndrome coronavirus 2	Homo sapiens	ILLUMINA	2020-11-02	United Kingdom	Europe	24	3534.99	3066	0.995954	105706880
ERR4839795	PRJEB37886	AMPLICON	SAMEA7576720	ERX4709582	COG-UK/PHWC-4862AE	NextSeq 550	PAIRED	PCR	VIRAL RNA	Severe acute respiratory syndrome coronavirus 2	Homo sapiens	ILLUMINA	2020-10-30	United Kingdom	Europe	21	2835.8	2682	0.9898	84798868
ERR4839797	PRJEB37886	AMPLICON	SAMEA7576723	ERX4709585	COG-UK/PHWC-4869A9	NextSeq 550	PAIRED	PCR	VIRAL RNA	Severe acute respiratory syndrome coronavirus 2	Homo sapiens	ILLUMINA	2020-10-28	United Kingdom	Europe	21	4059.01	3872	0.988663	121376585
ERR4839798	PRJEB37886	AMPLICON	SAMEA7576722	ERX4709584	COG-UK/QEUH-A9C54C	NA	PAIRED	PCR	VIRAL RNA	Severe acute respiratory syndrome coronavirus 2	Homo sapiens	ILLUMINA	2020-10-20	United Kingdom	Europe	22	7144.65	7876	0.995954	213646583
ERR4839801	PRJEB37886	AMPLICON	SAMEA7576726	ERX4709588	COG-UK/PHWC-488EB7	NextSeq 550	PAIRED	PCR	VIRAL RNA	Severe acute respiratory syndrome coronavirus 2	Homo sapiens	ILLUMINA	2020-10-31	United Kingdom	Europe	24	3847.32	3643	0.982845	115046333
ERR4839802	PRJEB37886	AMPLICON	SAMEA7576727	ERX4709589	COG-UK/PHWC-488C08	NextSeq 550	PAIRED	PCR	VIRAL RNA	Severe acute respiratory syndrome coronavirus 2	Homo sapiens	ILLUMINA	2020-10-30	United Kingdom	Europe	24	3093.99	2684	0.995954	92519441
ERR4839804	PRJEB37886	AMPLICON	SAMEA7576730	ERX4709591	COG-UK/PHWC-4886FB	NextSeq 550	PAIRED	PCR	VIRAL RNA	Severe acute respiratory syndrome coronavirus 2	Homo sapiens	ILLUMINA	2020-10-28	United Kingdom	Europe	45	3430.97	2866	0.952714	102596224
ERR4839805	PRJEB37886	AMPLICON	SAMEA7576729	ERX4709592	COG-UK/PHWC-487A5A	NextSeq 550	PAIRED	PCR	VIRAL RNA	Severe acute respiratory syndrome coronavirus 2	Homo sapiens	ILLUMINA	2020-10-25	United Kingdom	Europe	24	3658.78	3360	0.980504	109408382
ERR4839806	PRJEB37886	AMPLICON	SAMEA7576731	ERX4709593	COG-UK/NORW-F3677	NextSeq 500	PAIRED	PCR	VIRAL RNA	Severe acute respiratory syndrome coronavirus 2	Homo sapiens	ILLUMINA	2020-10-29	United Kingdom	Europe	19	3010.84	2831	0.974484	90033147
ERR4839810	PRJEB37886	AMPLICON	SAMEA7576735	ERX4709597	COG-UK/PHWC-48935D	NextSeq 550	PAIRED	PCR	VIRAL RNA	Severe acute respiratory syndrome coronavirus 2	Homo sapiens	ILLUMINA	2020-11-03	United Kingdom	Europe	21	3561.84	3201	0.995954	106509842
ERR4839811	PRJEB37886	AMPLICON	SAMEA7576736	ERX4709598	COG-UK/PHEC-149459	NextSeq 550	PAIRED	PCR	VIRAL RNA	Severe acute respiratory syndrome coronavirus 2	Homo sapiens	ILLUMINA	2020-10-16	United Kingdom	Europe	22	5597.03	7113	0.984517	167368098
ERR4839813	PRJEB37886	AMPLICON	SAMEA7576737	ERX4709599	COG-UK/BHRT-24B5501	NextSeq 550	PAIRED	PCR	VIRAL RNA	Severe acute respiratory syndrome coronavirus 2	Homo sapiens	ILLUMINA	2020-10-22	United Kingdom	Europe	36	3436.48	2454	0.984349	102761059
ERR4839814	PRJEB37886	AMPLICON	SAMEA7576739	ERX4709601	COG-UK/PHWC-487DAC	NextSeq 550	PAIRED	PCR	VIRAL RNA	Severe acute respiratory syndrome coronavirus 2	Homo sapiens	ILLUMINA	2020-10-28	United Kingdom	Europe	22	2973.65	2534	0.965589	88921049
ERR4839816	PRJEB37886	AMPLICON	SAMEA7576741	ERX4709603	COG-UK/PHWC-4894B4	NextSeq 550	PAIRED	PCR	VIRAL RNA	Severe acute respiratory syndrome coronavirus 2	Homo sapiens	ILLUMINA	2020-10-25	United Kingdom	Europe	21	3414.2	3051	0.995586	102094742
ERR4839817	PRJEB37886	AMPLICON	SAMEA7576743	ERX4709605	COG-UK/PHWC-487AF0	NextSeq 550	PAIRED	PCR	VIRAL RNA	Severe acute respiratory syndrome coronavirus 2	Homo sapiens	ILLUMINA	2020-10-31	United Kingdom	Europe	26	3637.69	3378	0.988663	108777757
ERR4839818	PRJEB37886	AMPLICON	SAMEA7576742	ERX4709604	COG-UK/QEUH-A9D596	NA	PAIRED	PCR	VIRAL RNA	Severe acute respiratory syndrome coronavirus 2	Homo sapiens	ILLUMINA	2020-10-20	United Kingdom	Europe	18	6756.66	7762	0.993813	202044447
ERR4839821	PRJEB37886	AMPLICON	SAMEA7576746	ERX4709608	COG-UK/PHWC-4883E5	NextSeq 550	PAIRED	PCR	VIRAL RNA	Severe acute respiratory syndrome coronavirus 2	Homo sapiens	ILLUMINA	2020-10-30	United Kingdom	Europe	27	3458.37	3184	0.973648	103415786
ERR4839822	PRJEB37886	AMPLICON	SAMEA7576748	ERX4709609	COG-UK/PHWC-4888F5	NextSeq 550	PAIRED	PCR	VIRAL RNA	Severe acute respiratory syndrome coronavirus 2	Homo sapiens	ILLUMINA	2020-10-31	United Kingdom	Europe	22	3624.77	3081	0.98853	108391541
ERR4839826	PRJEB37886	AMPLICON	SAMEA7576750	ERX4709612	COG-UK/PHWC-4875B3	NextSeq 550	PAIRED	PCR	VIRAL RNA	Severe acute respiratory syndrome coronavirus 2	Homo sapiens	ILLUMINA	2020-10-27	United Kingdom	Europe	30	3609.26	3281	0.989198	107927703
ERR4839829	PRJEB37886	AMPLICON	SAMEA7576756	ERX4709616	COG-UK/PHWC-489232	NextSeq 550	PAIRED	PCR	VIRAL RNA	Severe acute respiratory syndrome coronavirus 2	Homo sapiens	ILLUMINA	2020-10-27	United Kingdom	Europe	19	2992.53	2336	0.96793	89485716
ERR4839831	PRJEB37886	AMPLICON	SAMEA7576754	ERX4709618	COG-UK/QEUH-A9D226	NA	PAIRED	PCR	VIRAL RNA	Severe acute respiratory syndrome coronavirus 2	Homo sapiens	ILLUMINA	2020-10-20	United Kingdom	Europe	57	2148.56	1047	0.912484	64248265
ERR4839832	PRJEB37886	AMPLICON	SAMEA7576757	ERX4709619	COG-UK/QEUH-A9C8CB	NA	PAIRED	PCR	VIRAL RNA	Severe acute respiratory syndrome coronavirus 2	Homo sapiens	ILLUMINA	2020-10-20	United Kingdom	Europe	23	5964.5	6555	0.995954	178356350
ERR4839841	PRJEB37886	AMPLICON	SAMEA7576765	ERX4709627	COG-UK/PHWC-487C72	NextSeq 550	PAIRED	PCR	VIRAL RNA	Severe acute respiratory syndrome coronavirus 2	Homo sapiens	ILLUMINA	2020-10-29	United Kingdom	Europe	24	3428.75	3154	0.9795	102529792
ERR4839842	PRJEB37886	AMPLICON	SAMEA7576767	ERX4709629	COG-UK/PHEC-1492D7	NextSeq 550	PAIRED	PCR	VIRAL RNA	Severe acute respiratory syndrome coronavirus 2	Homo sapiens	ILLUMINA	2020-09-28	United Kingdom	Europe	24	6636.11	7486	0.995954	198439463
ERR4839843	PRJEB37886	AMPLICON	SAMEA7576768	ERX4709630	COG-UK/QEUH-A9D3E7	NA	PAIRED	PCR	VIRAL RNA	Severe acute respiratory syndrome coronavirus 2	Homo sapiens	ILLUMINA	2020-10-20	United Kingdom	Europe	25	5733.01	7184	0.972812	171434138
ERR4839846	PRJEB37886	AMPLICON	SAMEA7576771	ERX4709633	COG-UK/NORW-F3871	NextSeq 500	PAIRED	PCR	VIRAL RNA	Severe acute respiratory syndrome coronavirus 2	Homo sapiens	ILLUMINA	2020-10-27	United Kingdom	Europe	20	2333.28	2113	0.988663	69772181
ERR4839851	PRJEB37886	AMPLICON	SAMEA7576776	ERX4709638	COG-UK/PHWC-486D25	NextSeq 550	PAIRED	PCR	VIRAL RNA	Severe acute respiratory syndrome coronavirus 2	Homo sapiens	ILLUMINA	2020-10-25	United Kingdom	Europe	20	2924.93	2387	0.955657	87464137
ERR4839853	PRJEB37886	AMPLICON	SAMEA7576778	ERX4709640	COG-UK/PHWC-486235	NextSeq 550	PAIRED	PCR	VIRAL RNA	Severe acute respiratory syndrome coronavirus 2	Homo sapiens	ILLUMINA	2020-10-26	United Kingdom	Europe	26	3996.47	3578	0.988663	119506528
ERR4839857	PRJEB37886	AMPLICON	SAMEA7576782	ERX4709644	COG-UK/PHWC-488FF0	NextSeq 550	PAIRED	PCR	VIRAL RNA	Severe acute respiratory syndrome coronavirus 2	Homo sapiens	ILLUMINA	2020-11-02	United Kingdom	Europe	22	3774.6	3361	0.981306	112871994
ERR4839861	PRJEB37886	AMPLICON	SAMEA7576786	ERX4709648	COG-UK/PHWC-4872BC	NextSeq 550	PAIRED	PCR	VIRAL RNA	Severe acute respiratory syndrome coronavirus 2	Homo sapiens	ILLUMINA	2020-10-29	United Kingdom	Europe	18	2349.01	1835	0.97017	70242458
ERR4839862	PRJEB37886	AMPLICON	SAMEA7576787	ERX4709649	COG-UK/PHWC-4870C1	NextSeq 550	PAIRED	PCR	VIRAL RNA	Severe acute respiratory syndrome coronavirus 2	Homo sapiens	ILLUMINA	2020-10-28	United Kingdom	Europe	24	4820.74	4673	0.995686	144154629
ERR4839863	PRJEB37886	AMPLICON	SAMEA7576788	ERX4709650	COG-UK/QEUH-A9E2AD	NA	PAIRED	PCR	VIRAL RNA	Severe acute respiratory syndrome coronavirus 2	Homo sapiens	ILLUMINA	2020-10-20	United Kingdom	Europe	26	4712.08	5756	0.928101	140905342
ERR4839864	PRJEB37886	AMPLICON	SAMEA7576789	ERX4709651	COG-UK/PHEC-149495	NextSeq 550	PAIRED	PCR	VIRAL RNA	Severe acute respiratory syndrome coronavirus 2	Homo sapiens	ILLUMINA	2020-10-16	United Kingdom	Europe	23	6518.38	7716	0.995954	194919085
ERR4839865	PRJEB37886	AMPLICON	SAMEA7576790	ERX4709652	COG-UK/QEUH-A9DAD3	NA	PAIRED	PCR	VIRAL RNA	Severe acute respiratory syndrome coronavirus 2	Homo sapiens	ILLUMINA	2020-10-20	United Kingdom	Europe	25	5860.69	7529	0.976123	175252181
ERR4839866	PRJEB37886	AMPLICON	SAMEA7576791	ERX4709653	COG-UK/QEUH-A9C53D	NA	PAIRED	PCR	VIRAL RNA	Severe acute respiratory syndrome coronavirus 2	Homo sapiens	ILLUMINA	2020-10-20	United Kingdom	Europe	65	5201.05	6611	0.978397	155526876
ERR4839869	PRJEB37886	AMPLICON	SAMEA7576795	ERX4709657	COG-UK/PHWC-488734	NextSeq 550	PAIRED	PCR	VIRAL RNA	Severe acute respiratory syndrome coronavirus 2	Homo sapiens	ILLUMINA	2020-11-03	United Kingdom	Europe	20	2080.73	1872	0.98863	62220072
ERR4839874	PRJEB37886	AMPLICON	SAMEA7576799	ERX4709661	COG-UK/PHWC-48744D	NextSeq 550	PAIRED	PCR	VIRAL RNA	Severe acute respiratory syndrome coronavirus 2	Homo sapiens	ILLUMINA	2020-10-30	United Kingdom	Europe	31	3625.58	3336	0.946828	108415583
ERR4839875	PRJEB37886	AMPLICON	SAMEA7576800	ERX4709662	COG-UK/QEUH-A9E3B9	NA	PAIRED	PCR	VIRAL RNA	Severe acute respiratory syndrome coronavirus 2	Homo sapiens	ILLUMINA	2020-10-20	United Kingdom	Europe	20	6046.54	7425	0.984115	180809772
ERR4848029	PRJEB37886	AMPLICON	SAMEA7585101	ERX4717472	COG-UK/QEUH-AAE79C	Illumina NovaSeq 6000	PAIRED	PCR	VIRAL RNA	Severe acute respiratory syndrome coronavirus 2	Homo sapiens	ILLUMINA	2020-10-22	United Kingdom	Europe	18	3542.24	3342	0.921546	105923597
ERR4848032	PRJEB37886	AMPLICON	SAMEA7585104	ERX4717475	COG-UK/ALDP-AA1B51	Illumina NovaSeq 6000	PAIRED	PCR	VIRAL RNA	Severe acute respiratory syndrome coronavirus 2	Homo sapiens	ILLUMINA	2020-10-22	United Kingdom	Europe	24	2704.03	2427	0.935257	80858611
ERR4848038	PRJEB37886	AMPLICON	SAMEA7585110	ERX4717481	COG-UK/QEUH-AAF0CD	Illumina NovaSeq 6000	PAIRED	PCR	VIRAL RNA	Severe acute respiratory syndrome coronavirus 2	Homo sapiens	ILLUMINA	2020-10-21	United Kingdom	Europe	33	2090.12	1631	0.933418	62500746
ERR4848040	PRJEB37886	AMPLICON	SAMEA7585112	ERX4717483	COG-UK/ALDP-AA2965	Illumina NovaSeq 6000	PAIRED	PCR	VIRAL RNA	Severe acute respiratory syndrome coronavirus 2	Homo sapiens	ILLUMINA	2020-10-21	United Kingdom	Europe	23	3992.11	3870	0.929472	119375920
ERR4848042	PRJEB37886	AMPLICON	SAMEA7585114	ERX4717485	COG-UK/ALDP-AC1283	Illumina NovaSeq 6000	PAIRED	PCR	VIRAL RNA	Severe acute respiratory syndrome coronavirus 2	Homo sapiens	ILLUMINA	2020-10-10	United Kingdom	Europe	52	1526.01	951	0.918002	45632233
ERR4848043	PRJEB37886	AMPLICON	SAMEA7585115	ERX4717486	COG-UK/CAMC-AAFF2A	Illumina NovaSeq 6000	PAIRED	PCR	VIRAL RNA	Severe acute respiratory syndrome coronavirus 2	Homo sapiens	ILLUMINA	2020-10-23	United Kingdom	Europe	21	4275.92	4119	0.923419	127862752
ERR4848044	PRJEB37886	AMPLICON	SAMEA7585116	ERX4717487	COG-UK/MILK-ABC142	Illumina NovaSeq 6000	PAIRED	PCR	VIRAL RNA	Severe acute respiratory syndrome coronavirus 2	Homo sapiens	ILLUMINA	2020-10-22	United Kingdom	Europe	25	3294.39	2898	0.932916	98512250
ERR4848045	PRJEB37886	AMPLICON	SAMEA7585117	ERX4717488	COG-UK/MILK-ABC519	Illumina NovaSeq 6000	PAIRED	PCR	VIRAL RNA	Severe acute respiratory syndrome coronavirus 2	Homo sapiens	ILLUMINA	2020-10-21	United Kingdom	Europe	30	3152.6	2906	0.922683	94272241
ERR4848046	PRJEB37886	AMPLICON	SAMEA7585118	ERX4717489	COG-UK/MILK-ABC555	Illumina NovaSeq 6000	PAIRED	PCR	VIRAL RNA	Severe acute respiratory syndrome coronavirus 2	Homo sapiens	ILLUMINA	2020-10-21	United Kingdom	Europe	22	3331.57	3018	0.914323	99623811
ERR4848047	PRJEB37886	AMPLICON	SAMEA7585119	ERX4717490	COG-UK/MILK-ABC546	Illumina NovaSeq 6000	PAIRED	PCR	VIRAL RNA	Severe acute respiratory syndrome coronavirus 2	Homo sapiens	ILLUMINA	2020-10-21	United Kingdom	Europe	24	3520.65	3406	0.904993	105278061
ERR4848048	PRJEB37886	AMPLICON	SAMEA7585120	ERX4717491	COG-UK/MILK-AB789D	Illumina NovaSeq 6000	PAIRED	PCR	VIRAL RNA	Severe acute respiratory syndrome coronavirus 2	Homo sapiens	ILLUMINA	2020-10-21	United Kingdom	Europe	23	4398.2	4303	0.934388	131519325
ERR4848055	PRJEB37886	AMPLICON	SAMEA7585127	ERX4717498	COG-UK/MILK-ACD7D3	Illumina NovaSeq 6000	PAIRED	PCR	VIRAL RNA	Severe acute respiratory syndrome coronavirus 2	Homo sapiens	ILLUMINA	2020-10-22	United Kingdom	Europe	21	4596.02	4681	0.921078	137434712
ERR4848057	PRJEB37886	AMPLICON	SAMEA7585129	ERX4717500	COG-UK/MILK-AC9388	Illumina NovaSeq 6000	PAIRED	PCR	VIRAL RNA	Severe acute respiratory syndrome coronavirus 2	Homo sapiens	ILLUMINA	2020-10-21	United Kingdom	Europe	17	4594.2	4392	0.958165	137380327
ERR4848058	PRJEB37886	AMPLICON	SAMEA7585130	ERX4717501	COG-UK/MILK-AC940D	Illumina NovaSeq 6000	PAIRED	PCR	VIRAL RNA	Severe acute respiratory syndrome coronavirus 2	Homo sapiens	ILLUMINA	2020-10-21	United Kingdom	Europe	20	3970.67	3470	0.995954	118734883
ERR4848059	PRJEB37886	AMPLICON	SAMEA7585131	ERX4717502	COG-UK/MILK-ACDB7D	Illumina NovaSeq 6000	PAIRED	PCR	VIRAL RNA	Severe acute respiratory syndrome coronavirus 2	Homo sapiens	ILLUMINA	2020-10-21	United Kingdom	Europe	21	3271.99	2667	0.935926	97842194
ERR4848061	PRJEB37886	AMPLICON	SAMEA7585133	ERX4717504	COG-UK/MILK-AC7566	Illumina NovaSeq 6000	PAIRED	PCR	VIRAL RNA	Severe acute respiratory syndrome coronavirus 2	Homo sapiens	ILLUMINA	2020-10-21	United Kingdom	Europe	29	4593.21	4519	0.950005	137350665
ERR4848062	PRJEB37886	AMPLICON	SAMEA7585134	ERX4717505	COG-UK/MILK-AC7548	Illumina NovaSeq 6000	PAIRED	PCR	VIRAL RNA	Severe acute respiratory syndrome coronavirus 2	Homo sapiens	ILLUMINA	2020-10-21	United Kingdom	Europe	20	4526.51	4089	0.994014	135356177
ERR4848063	PRJEB37886	AMPLICON	SAMEA7585135	ERX4717506	COG-UK/MILK-AC7575	Illumina NovaSeq 6000	PAIRED	PCR	VIRAL RNA	Severe acute respiratory syndrome coronavirus 2	Homo sapiens	ILLUMINA	2020-10-21	United Kingdom	Europe	23	4545.53	4150	0.97843	135924875
ERR4848064	PRJEB37886	AMPLICON	SAMEA7585136	ERX4717507	COG-UK/MILK-AC77CA	Illumina NovaSeq 6000	PAIRED	PCR	VIRAL RNA	Severe acute respiratory syndrome coronavirus 2	Homo sapiens	ILLUMINA	2020-10-21	United Kingdom	Europe	21	3314.88	2716	0.970638	99124711
ERR4848066	PRJEB37886	AMPLICON	SAMEA7585138	ERX4717509	COG-UK/MILK-AC77E8	Illumina NovaSeq 6000	PAIRED	PCR	VIRAL RNA	Severe acute respiratory syndrome coronavirus 2	Homo sapiens	ILLUMINA	2020-10-21	United Kingdom	Europe	20	4341.45	4130	0.966391	129822356
ERR4848067	PRJEB37886	AMPLICON	SAMEA7585139	ERX4717510	COG-UK/MILK-AC7812	Illumina NovaSeq 6000	PAIRED	PCR	VIRAL RNA	Severe acute respiratory syndrome coronavirus 2	Homo sapiens	ILLUMINA	2020-10-21	United Kingdom	Europe	19	4123.34	3813	0.995954	123300104
ERR4848069	PRJEB37886	AMPLICON	SAMEA7585141	ERX4717512	COG-UK/MILK-AC7A85	Illumina NovaSeq 6000	PAIRED	PCR	VIRAL RNA	Severe acute respiratory syndrome coronavirus 2	Homo sapiens	ILLUMINA	2020-10-20	United Kingdom	Europe	29	1641.24	1137	0.908203	49078011
ERR4848070	PRJEB37886	AMPLICON	SAMEA7585142	ERX4717513	COG-UK/MILK-AC742D	Illumina NovaSeq 6000	PAIRED	PCR	VIRAL RNA	Severe acute respiratory syndrome coronavirus 2	Homo sapiens	ILLUMINA	2020-10-22	United Kingdom	Europe	18	1924.78	1313	0.910644	57556596
ERR4848073	PRJEB37886	AMPLICON	SAMEA7585145	ERX4717516	COG-UK/QEUH-AD1C91	Illumina NovaSeq 6000	PAIRED	PCR	VIRAL RNA	Severe acute respiratory syndrome coronavirus 2	Homo sapiens	ILLUMINA	2020-10-26	United Kingdom	Europe	23	2710	2286	0.938468	81037176
ERR4848074	PRJEB37886	AMPLICON	SAMEA7585146	ERX4717517	COG-UK/QEUH-AD1E04	Illumina NovaSeq 6000	PAIRED	PCR	VIRAL RNA	Severe acute respiratory syndrome coronavirus 2	Homo sapiens	ILLUMINA	2020-10-27	United Kingdom	Europe	24	4654.56	4710	0.908237	139185176
ERR4848080	PRJEB37886	AMPLICON	SAMEA7585152	ERX4717523	COG-UK/QEUH-AD1E31	Illumina NovaSeq 6000	PAIRED	PCR	VIRAL RNA	Severe acute respiratory syndrome coronavirus 2	Homo sapiens	ILLUMINA	2020-10-27	United Kingdom	Europe	24	4670.2	4821	0.930609	139653115
ERR4848081	PRJEB37886	AMPLICON	SAMEA7585153	ERX4717524	COG-UK/QEUH-AD1DDA	Illumina NovaSeq 6000	PAIRED	PCR	VIRAL RNA	Severe acute respiratory syndrome coronavirus 2	Homo sapiens	ILLUMINA	2020-10-27	United Kingdom	Europe	21	4700.37	4548	0.925961	140555215
ERR4848084	PRJEB37886	AMPLICON	SAMEA7585156	ERX4717527	COG-UK/QEUH-AD1C37	Illumina NovaSeq 6000	PAIRED	PCR	VIRAL RNA	Severe acute respiratory syndrome coronavirus 2	Homo sapiens	ILLUMINA	2020-10-26	United Kingdom	Europe	17	2183.82	1689	0.918336	65302737
ERR4848087	PRJEB37886	AMPLICON	SAMEA7585159	ERX4717530	COG-UK/QEUH-AD0315	Illumina NovaSeq 6000	PAIRED	PCR	VIRAL RNA	Severe acute respiratory syndrome coronavirus 2	Homo sapiens	ILLUMINA	2020-10-26	United Kingdom	Europe	17	3889.02	3810	0.968197	116293240
ERR4848088	PRJEB37886	AMPLICON	SAMEA7585160	ERX4717531	COG-UK/QEUH-AD02CD	Illumina NovaSeq 6000	PAIRED	PCR	VIRAL RNA	Severe acute respiratory syndrome coronavirus 2	Homo sapiens	ILLUMINA	2020-10-26	United Kingdom	Europe	24	4587.95	4649	0.900411	137193574
ERR4848092	PRJEB37886	AMPLICON	SAMEA7585164	ERX4717535	COG-UK/QEUH-AD2AB4	Illumina NovaSeq 6000	PAIRED	PCR	VIRAL RNA	Severe acute respiratory syndrome coronavirus 2	Homo sapiens	ILLUMINA	2020-10-27	United Kingdom	Europe	22	4234.03	3989	0.963315	126610326
ERR4848093	PRJEB37886	AMPLICON	SAMEA7585165	ERX4717536	COG-UK/QEUH-AD2AF0	Illumina NovaSeq 6000	PAIRED	PCR	VIRAL RNA	Severe acute respiratory syndrome coronavirus 2	Homo sapiens	ILLUMINA	2020-10-27	United Kingdom	Europe	19	4535.17	4297	0.959904	135615237
ERR4848095	PRJEB37886	AMPLICON	SAMEA7585167	ERX4717538	COG-UK/QEUH-AD2A96	Illumina NovaSeq 6000	PAIRED	PCR	VIRAL RNA	Severe acute respiratory syndrome coronavirus 2	Homo sapiens	ILLUMINA	2020-10-27	United Kingdom	Europe	24	4684.6	4724	0.90088	140083556
ERR4848096	PRJEB37886	AMPLICON	SAMEA7585169	ERX4717539	COG-UK/QEUH-AD26FC	Illumina NovaSeq 6000	PAIRED	PCR	VIRAL RNA	Severe acute respiratory syndrome coronavirus 2	Homo sapiens	ILLUMINA	2020-10-26	United Kingdom	Europe	21	4689.29	4662	0.919807	140223871
ERR4848097	PRJEB37886	AMPLICON	SAMEA7585170	ERX4717540	COG-UK/QEUH-AD2AC3	Illumina NovaSeq 6000	PAIRED	PCR	VIRAL RNA	Severe acute respiratory syndrome coronavirus 2	Homo sapiens	ILLUMINA	2020-10-27	United Kingdom	Europe	28	4650.09	4742	0.948734	139051659
ERR4848098	PRJEB37886	AMPLICON	SAMEA7585171	ERX4717541	COG-UK/QEUH-AD2B1B	Illumina NovaSeq 6000	PAIRED	PCR	VIRAL RNA	Severe acute respiratory syndrome coronavirus 2	Homo sapiens	ILLUMINA	2020-10-27	United Kingdom	Europe	19	4689.29	4807	0.922081	140223759
ERR4848100	PRJEB37886	AMPLICON	SAMEA7585173	ERX4717543	COG-UK/QEUH-AD2A5A	Illumina NovaSeq 6000	PAIRED	PCR	VIRAL RNA	Severe acute respiratory syndrome coronavirus 2	Homo sapiens	ILLUMINA	2020-10-27	United Kingdom	Europe	23	4288.15	4037	0.964585	128228522
ERR4848101	PRJEB37886	AMPLICON	SAMEA7585174	ERX4717544	COG-UK/QEUH-AD2AD2	Illumina NovaSeq 6000	PAIRED	PCR	VIRAL RNA	Severe acute respiratory syndrome coronavirus 2	Homo sapiens	ILLUMINA	2020-10-27	United Kingdom	Europe	21	4536.57	4279	0.965054	135656971
ERR4848109	PRJEB37886	AMPLICON	SAMEA7585182	ERX4717552	COG-UK/QEUH-AD62C7	Illumina NovaSeq 6000	PAIRED	PCR	VIRAL RNA	Severe acute respiratory syndrome coronavirus 2	Homo sapiens	ILLUMINA	2020-10-24	United Kingdom	Europe	24	4658.33	4637	0.904324	139297975
ERR4848110	PRJEB37886	AMPLICON	SAMEA7585183	ERX4717553	COG-UK/QEUH-AD4A67	Illumina NovaSeq 6000	PAIRED	PCR	VIRAL RNA	Severe acute respiratory syndrome coronavirus 2	Homo sapiens	ILLUMINA	2020-10-27	United Kingdom	Europe	17	2764.1	2282	0.962044	82655006
ERR4848111	PRJEB37886	AMPLICON	SAMEA7585184	ERX4717554	COG-UK/QEUH-AD4AFE	Illumina NovaSeq 6000	PAIRED	PCR	VIRAL RNA	Severe acute respiratory syndrome coronavirus 2	Homo sapiens	ILLUMINA	2020-10-27	United Kingdom	Europe	23	4074.51	3882	0.961141	121840211
ERR4848113	PRJEB37886	AMPLICON	SAMEA7585186	ERX4717556	COG-UK/QEUH-AD4A76	Illumina NovaSeq 6000	PAIRED	PCR	VIRAL RNA	Severe acute respiratory syndrome coronavirus 2	Homo sapiens	ILLUMINA	2020-10-27	United Kingdom	Europe	21	4439.78	4197	0.958298	132762831
ERR4848115	PRJEB37886	AMPLICON	SAMEA7585188	ERX4717558	COG-UK/QEUH-AD4B91	Illumina NovaSeq 6000	PAIRED	PCR	VIRAL RNA	Severe acute respiratory syndrome coronavirus 2	Homo sapiens	ILLUMINA	2020-10-27	United Kingdom	Europe	22	4647.05	4859	0.916497	138960842
ERR4848119	PRJEB37886	AMPLICON	SAMEA7585192	ERX4717562	COG-UK/QEUH-AD4B73	Illumina NovaSeq 6000	PAIRED	PCR	VIRAL RNA	Severe acute respiratory syndrome coronavirus 2	Homo sapiens	ILLUMINA	2020-10-27	United Kingdom	Europe	25	3962.61	3812	0.975588	118493998
ERR4848121	PRJEB37886	AMPLICON	SAMEA7585194	ERX4717564	COG-UK/QEUH-AD4B46	Illumina NovaSeq 6000	PAIRED	PCR	VIRAL RNA	Severe acute respiratory syndrome coronavirus 2	Homo sapiens	ILLUMINA	2020-10-27	United Kingdom	Europe	22	2530.71	2049	0.919573	75675851
ERR4848122	PRJEB37886	AMPLICON	SAMEA7585195	ERX4717565	COG-UK/QEUH-AD4AA3	Illumina NovaSeq 6000	PAIRED	PCR	VIRAL RNA	Severe acute respiratory syndrome coronavirus 2	Homo sapiens	ILLUMINA	2020-10-27	United Kingdom	Europe	19	3572.4	3476	0.949771	106825468
ERR4848128	PRJEB37886	AMPLICON	SAMEA7585201	ERX4717571	COG-UK/QEUH-AD4B55	Illumina NovaSeq 6000	PAIRED	PCR	VIRAL RNA	Severe acute respiratory syndrome coronavirus 2	Homo sapiens	ILLUMINA	2020-10-27	United Kingdom	Europe	18	2066.83	1505	0.905929	61804564
ERR4848131	PRJEB37886	AMPLICON	SAMEA7585204	ERX4717574	COG-UK/MILK-ACC2F1	Illumina NovaSeq 6000	PAIRED	PCR	VIRAL RNA	Severe acute respiratory syndrome coronavirus 2	Homo sapiens	ILLUMINA	2020-10-21	United Kingdom	Europe	60	1470.44	1087	0.901013	43970590
ERR4848133	PRJEB37886	AMPLICON	SAMEA7585206	ERX4717576	COG-UK/MILK-ACC2E2	Illumina NovaSeq 6000	PAIRED	PCR	VIRAL RNA	Severe acute respiratory syndrome coronavirus 2	Homo sapiens	ILLUMINA	2020-10-21	United Kingdom	Europe	32	4117.22	4017	0.925392	123117234
ERR4848134	PRJEB37886	AMPLICON	SAMEA7585207	ERX4717577	COG-UK/MILK-ACE927	Illumina NovaSeq 6000	PAIRED	PCR	VIRAL RNA	Severe acute respiratory syndrome coronavirus 2	Homo sapiens	ILLUMINA	2020-10-22	United Kingdom	Europe	22	2747.13	2533	0.938167	82147434
ERR4848135	PRJEB37886	AMPLICON	SAMEA7585208	ERX4717578	COG-UK/MILK-ACED58	Illumina NovaSeq 6000	PAIRED	PCR	VIRAL RNA	Severe acute respiratory syndrome coronavirus 2	Homo sapiens	ILLUMINA	2020-10-21	United Kingdom	Europe	19	2647.79	2292	0.953048	79176719
ERR4848138	PRJEB37886	AMPLICON	SAMEA7585211	ERX4717581	COG-UK/MILK-ACC9CF	Illumina NovaSeq 6000	PAIRED	PCR	VIRAL RNA	Severe acute respiratory syndrome coronavirus 2	Homo sapiens	ILLUMINA	2020-10-21	United Kingdom	Europe	20	4245.26	4140	0.952714	126945901
ERR4848140	PRJEB37886	AMPLICON	SAMEA7585213	ERX4717583	COG-UK/MILK-ACE24A	Illumina NovaSeq 6000	PAIRED	PCR	VIRAL RNA	Severe acute respiratory syndrome coronavirus 2	Homo sapiens	ILLUMINA	2020-10-21	United Kingdom	Europe	20	4159.37	3924	0.976892	124377665
ERR4848153	PRJEB37886	AMPLICON	SAMEA7585226	ERX4717596	COG-UK/MILK-ACC419	Illumina NovaSeq 6000	PAIRED	PCR	VIRAL RNA	Severe acute respiratory syndrome coronavirus 2	Homo sapiens	ILLUMINA	2020-10-21	United Kingdom	Europe	26	2297.67	1855	0.92168	68707243
ERR4848164	PRJEB37886	AMPLICON	SAMEA7585236	ERX4717606	COG-UK/CAMC-B073F6	Illumina NovaSeq 6000	PAIRED	PCR	VIRAL RNA	Severe acute respiratory syndrome coronavirus 2	Homo sapiens	ILLUMINA	2020-10-30	United Kingdom	Europe	28	3495.46	3340	0.995954	104524629
ERR4848165	PRJEB37886	AMPLICON	SAMEA7585237	ERX4717607	COG-UK/CAMC-B07781	Illumina NovaSeq 6000	PAIRED	PCR	VIRAL RNA	Severe acute respiratory syndrome coronavirus 2	Homo sapiens	ILLUMINA	2020-10-30	United Kingdom	Europe	20	4621.13	4370	0.939504	138185550
ERR4848167	PRJEB37886	AMPLICON	SAMEA7585239	ERX4717609	COG-UK/CAMC-B07280	Illumina NovaSeq 6000	PAIRED	PCR	VIRAL RNA	Severe acute respiratory syndrome coronavirus 2	Homo sapiens	ILLUMINA	2020-10-29	United Kingdom	Europe	29	1534.89	982	0.949604	45897817
ERR4848168	PRJEB37886	AMPLICON	SAMEA7585240	ERX4717610	COG-UK/CAMC-B0745D	Illumina NovaSeq 6000	PAIRED	PCR	VIRAL RNA	Severe acute respiratory syndrome coronavirus 2	Homo sapiens	ILLUMINA	2020-10-30	United Kingdom	Europe	19	4458.47	4238	0.951644	133321721
ERR4848170	PRJEB37886	AMPLICON	SAMEA7585242	ERX4717612	COG-UK/CAMC-B0747B	Illumina NovaSeq 6000	PAIRED	PCR	VIRAL RNA	Severe acute respiratory syndrome coronavirus 2	Homo sapiens	ILLUMINA	2020-10-30	United Kingdom	Europe	62	1846.93	1340	0.952446	55228631
ERR4848171	PRJEB37886	AMPLICON	SAMEA7585243	ERX4717613	COG-UK/CAMC-B07208	Illumina NovaSeq 6000	PAIRED	PCR	VIRAL RNA	Severe acute respiratory syndrome coronavirus 2	Homo sapiens	ILLUMINA	2020-10-30	United Kingdom	Europe	25	3316.69	2991	0.995954	99179124
ERR4848173	PRJEB37886	AMPLICON	SAMEA7585245	ERX4717615	COG-UK/CAMC-B08B1B	Illumina NovaSeq 6000	PAIRED	PCR	VIRAL RNA	Severe acute respiratory syndrome coronavirus 2	Homo sapiens	ILLUMINA	2020-10-29	United Kingdom	Europe	17	4635.02	4598	0.931244	138600967
ERR4848178	PRJEB37886	AMPLICON	SAMEA7585250	ERX4717620	COG-UK/CAMC-B07BFE	Illumina NovaSeq 6000	PAIRED	PCR	VIRAL RNA	Severe acute respiratory syndrome coronavirus 2	Homo sapiens	ILLUMINA	2020-10-29	United Kingdom	Europe	35	4396.77	4111	0.982008	131476722
ERR4848179	PRJEB37886	AMPLICON	SAMEA7585251	ERX4717621	COG-UK/CAMC-B085FF	Illumina NovaSeq 6000	PAIRED	PCR	VIRAL RNA	Severe acute respiratory syndrome coronavirus 2	Homo sapiens	ILLUMINA	2020-10-29	United Kingdom	Europe	25	3844.08	3412	0.986322	114949401
ERR4848180	PRJEB37886	AMPLICON	SAMEA7585252	ERX4717622	COG-UK/CAMC-B07BD0	Illumina NovaSeq 6000	PAIRED	PCR	VIRAL RNA	Severe acute respiratory syndrome coronavirus 2	Homo sapiens	ILLUMINA	2020-10-29	United Kingdom	Europe	22	4019.7	3734	0.986322	120201112
ERR4848183	PRJEB37886	AMPLICON	SAMEA7585255	ERX4717625	COG-UK/CAMC-B0860B	Illumina NovaSeq 6000	PAIRED	PCR	VIRAL RNA	Severe acute respiratory syndrome coronavirus 2	Homo sapiens	ILLUMINA	2020-10-29	United Kingdom	Europe	26	4295.45	3918	0.991071	128446928
ERR4848185	PRJEB37886	AMPLICON	SAMEA7585257	ERX4717627	COG-UK/CAMC-B07C19	Illumina NovaSeq 6000	PAIRED	PCR	VIRAL RNA	Severe acute respiratory syndrome coronavirus 2	Homo sapiens	ILLUMINA	2020-10-29	United Kingdom	Europe	36	4619.01	4699	0.935525	138122326
ERR4848187	PRJEB37886	AMPLICON	SAMEA7585259	ERX4717629	COG-UK/CAMC-B0729F	Illumina NovaSeq 6000	PAIRED	PCR	VIRAL RNA	Severe acute respiratory syndrome coronavirus 2	Homo sapiens	ILLUMINA	2020-10-29	United Kingdom	Europe	20	4161.19	3872	0.995954	124432030
ERR4848191	PRJEB37886	AMPLICON	SAMEA7585263	ERX4717633	COG-UK/CAMC-B073C9	Illumina NovaSeq 6000	PAIRED	PCR	VIRAL RNA	Severe acute respiratory syndrome coronavirus 2	Homo sapiens	ILLUMINA	2020-10-30	United Kingdom	Europe	20	4089.26	3724	0.991071	122281013
ERR4848194	PRJEB37886	AMPLICON	SAMEA7585266	ERX4717636	COG-UK/CAMC-B07217	Illumina NovaSeq 6000	PAIRED	PCR	VIRAL RNA	Severe acute respiratory syndrome coronavirus 2	Homo sapiens	ILLUMINA	2020-10-29	United Kingdom	Europe	23	4520.38	4180	0.982677	135172792
ERR4848209	PRJEB37886	AMPLICON	SAMEA7585281	ERX4717651	COG-UK/CAMC-B07F10	Illumina NovaSeq 6000	PAIRED	PCR	VIRAL RNA	Severe acute respiratory syndrome coronavirus 2	Homo sapiens	ILLUMINA	2020-10-29	United Kingdom	Europe	24	1783.9	1349	0.955289	53344100
ERR4848218	PRJEB37886	AMPLICON	SAMEA7585290	ERX4717660	COG-UK/CAMC-B07235	Illumina NovaSeq 6000	PAIRED	PCR	VIRAL RNA	Severe acute respiratory syndrome coronavirus 2	Homo sapiens	ILLUMINA	2020-10-29	United Kingdom	Europe	15	4353.8	3972	0.991071	130191620
ERR4848225	PRJEB37886	AMPLICON	SAMEA7585297	ERX4717667	COG-UK/CAMC-B075A5	Illumina NovaSeq 6000	PAIRED	PCR	VIRAL RNA	Severe acute respiratory syndrome coronavirus 2	Homo sapiens	ILLUMINA	2020-10-30	United Kingdom	Europe	25	3922.54	3611	0.987092	117295683
ERR4848234	PRJEB37886	AMPLICON	SAMEA7585306	ERX4717676	COG-UK/CAMC-B07F7A	Illumina NovaSeq 6000	PAIRED	PCR	VIRAL RNA	Severe acute respiratory syndrome coronavirus 2	Homo sapiens	ILLUMINA	2020-10-29	United Kingdom	Europe	18	4643.62	4405	0.987894	138858045
ERR4848236	PRJEB37886	AMPLICON	SAMEA7585308	ERX4717678	COG-UK/CAMC-B092BB	Illumina NovaSeq 6000	PAIRED	PCR	VIRAL RNA	Severe acute respiratory syndrome coronavirus 2	Homo sapiens	ILLUMINA	2020-10-29	United Kingdom	Europe	28	4600.49	4432	0.968197	137568328
ERR4848242	PRJEB37886	AMPLICON	SAMEA7585314	ERX4717684	COG-UK/CAMC-B092CA	Illumina NovaSeq 6000	PAIRED	PCR	VIRAL RNA	Severe acute respiratory syndrome coronavirus 2	Homo sapiens	ILLUMINA	2020-10-29	United Kingdom	Europe	33	2330.8	2152	0.995954	69697969
ERR4848244	PRJEB37886	AMPLICON	SAMEA7585316	ERX4717686	COG-UK/CAMC-B072DB	Illumina NovaSeq 6000	PAIRED	PCR	VIRAL RNA	Severe acute respiratory syndrome coronavirus 2	Homo sapiens	ILLUMINA	2020-10-30	United Kingdom	Europe	18	4546	4222	0.964786	135939123
ERR4848248	PRJEB37886	AMPLICON	SAMEA7585320	ERX4717690	COG-UK/CAMC-B07332	Illumina NovaSeq 6000	PAIRED	PCR	VIRAL RNA	Severe acute respiratory syndrome coronavirus 2	Homo sapiens	ILLUMINA	2020-10-29	United Kingdom	Europe	24	3210.94	3081	0.990804	96016622
ERR4848249	PRJEB37886	AMPLICON	SAMEA7585321	ERX4717691	COG-UK/CAMC-B0736F	Illumina NovaSeq 6000	PAIRED	PCR	VIRAL RNA	Severe acute respiratory syndrome coronavirus 2	Homo sapiens	ILLUMINA	2020-10-30	United Kingdom	Europe	21	4375.18	4146	0.981574	130830925
ERR4848250	PRJEB37886	AMPLICON	SAMEA7585322	ERX4717692	COG-UK/CAMC-B0761B	Illumina NovaSeq 6000	PAIRED	PCR	VIRAL RNA	Severe acute respiratory syndrome coronavirus 2	Homo sapiens	ILLUMINA	2020-10-30	United Kingdom	Europe	22	4467.36	4128	0.986322	133587352
ERR4848253	PRJEB37886	AMPLICON	SAMEA7585325	ERX4717695	COG-UK/CAMC-B070A4	Illumina NovaSeq 6000	PAIRED	PCR	VIRAL RNA	Severe acute respiratory syndrome coronavirus 2	Homo sapiens	ILLUMINA	2020-10-29	United Kingdom	Europe	49	1385.77	912	0.904056	41438697
ERR4848256	PRJEB37886	AMPLICON	SAMEA7585328	ERX4717698	COG-UK/CAMC-B08146	Illumina NovaSeq 6000	PAIRED	PCR	VIRAL RNA	Severe acute respiratory syndrome coronavirus 2	Homo sapiens	ILLUMINA	2020-10-29	United Kingdom	Europe	58	1487.61	1074	0.956626	44483901
ERR4848257	PRJEB37886	AMPLICON	SAMEA7585329	ERX4717699	COG-UK/CAMC-B07059	Illumina NovaSeq 6000	PAIRED	PCR	VIRAL RNA	Severe acute respiratory syndrome coronavirus 2	Homo sapiens	ILLUMINA	2020-10-29	United Kingdom	Europe	48	1449.55	1114	0.902284	43345830
ERR4848276	PRJEB37886	AMPLICON	SAMEA7585348	ERX4717718	COG-UK/CAMC-B07086	Illumina NovaSeq 6000	PAIRED	PCR	VIRAL RNA	Severe acute respiratory syndrome coronavirus 2	Homo sapiens	ILLUMINA	2020-10-29	United Kingdom	Europe	27	4066.61	3757	0.995954	121603891
ERR4848278	PRJEB37886	AMPLICON	SAMEA7585350	ERX4717720	COG-UK/CAMC-B070B3	Illumina NovaSeq 6000	PAIRED	PCR	VIRAL RNA	Severe acute respiratory syndrome coronavirus 2	Homo sapiens	ILLUMINA	2020-10-29	United Kingdom	Europe	14	2669.05	2291	0.995954	79812530
ERR4848280	PRJEB37886	AMPLICON	SAMEA7585352	ERX4717722	COG-UK/CAMC-B08137	Illumina NovaSeq 6000	PAIRED	PCR	VIRAL RNA	Severe acute respiratory syndrome coronavirus 2	Homo sapiens	ILLUMINA	2020-10-29	United Kingdom	Europe	23	4515.21	4305	0.95656	135018357
ERR4848282	PRJEB37886	AMPLICON	SAMEA7585354	ERX4717724	COG-UK/CAMC-B07095	Illumina NovaSeq 6000	PAIRED	PCR	VIRAL RNA	Severe acute respiratory syndrome coronavirus 2	Homo sapiens	ILLUMINA	2020-10-29	United Kingdom	Europe	38	2138.12	1607	0.964686	63936288
ERR4848285	PRJEB37886	AMPLICON	SAMEA7585357	ERX4717727	COG-UK/CAMC-B070E0	Illumina NovaSeq 6000	PAIRED	PCR	VIRAL RNA	Severe acute respiratory syndrome coronavirus 2	Homo sapiens	ILLUMINA	2020-10-29	United Kingdom	Europe	26	2082.05	1698	0.985018	62259419
ERR4848287	PRJEB37886	AMPLICON	SAMEA7585359	ERX4717729	COG-UK/CAMC-B08832	Illumina NovaSeq 6000	PAIRED	PCR	VIRAL RNA	Severe acute respiratory syndrome coronavirus 2	Homo sapiens	ILLUMINA	2020-10-29	United Kingdom	Europe	28	4494.14	4101	0.981574	134388368
ERR4848293	PRJEB37886	AMPLICON	SAMEA7585365	ERX4717735	COG-UK/CAMC-B082AD	Illumina NovaSeq 6000	PAIRED	PCR	VIRAL RNA	Severe acute respiratory syndrome coronavirus 2	Homo sapiens	ILLUMINA	2020-10-29	United Kingdom	Europe	21	4552.08	4215	0.981641	136120866
ERR4848297	PRJEB37886	AMPLICON	SAMEA7585369	ERX4717739	COG-UK/CAMC-B08692	Illumina NovaSeq 6000	PAIRED	PCR	VIRAL RNA	Severe acute respiratory syndrome coronavirus 2	Homo sapiens	ILLUMINA	2020-10-29	United Kingdom	Europe	42	3230.97	2868	0.995954	96615634
ERR4848304	PRJEB37886	AMPLICON	SAMEA7585376	ERX4717746	COG-UK/CAMC-B076C0	Illumina NovaSeq 6000	PAIRED	PCR	VIRAL RNA	Severe acute respiratory syndrome coronavirus 2	Homo sapiens	ILLUMINA	2020-10-30	United Kingdom	Europe	27	1599.63	1169	0.973916	47833858
ERR4848306	PRJEB37886	AMPLICON	SAMEA7585378	ERX4717748	COG-UK/CAMC-B070FF	Illumina NovaSeq 6000	PAIRED	PCR	VIRAL RNA	Severe acute respiratory syndrome coronavirus 2	Homo sapiens	ILLUMINA	2020-10-29	United Kingdom	Europe	46	2144.65	1735	0.974852	64131513
ERR4848308	PRJEB37886	AMPLICON	SAMEA7585380	ERX4717750	COG-UK/CAMC-B07129	Illumina NovaSeq 6000	PAIRED	PCR	VIRAL RNA	Severe acute respiratory syndrome coronavirus 2	Homo sapiens	ILLUMINA	2020-10-29	United Kingdom	Europe	38	1848.92	1532	0.96482	55288290
ERR4848310	PRJEB37886	AMPLICON	SAMEA7585382	ERX4717752	COG-UK/CAMC-B07684	Illumina NovaSeq 6000	PAIRED	PCR	VIRAL RNA	Severe acute respiratory syndrome coronavirus 2	Homo sapiens	ILLUMINA	2020-10-30	United Kingdom	Europe	33	4190.68	3945	0.991071	125313886
ERR4848314	PRJEB37886	AMPLICON	SAMEA7585386	ERX4717756	COG-UK/CAMC-B086FC	Illumina NovaSeq 6000	PAIRED	PCR	VIRAL RNA	Severe acute respiratory syndrome coronavirus 2	Homo sapiens	ILLUMINA	2020-10-29	United Kingdom	Europe	85	1869.07	1437	0.948968	55890777
ERR4848322	PRJEB37886	AMPLICON	SAMEA7585394	ERX4717764	COG-UK/CAMC-B086B0	Illumina NovaSeq 6000	PAIRED	PCR	VIRAL RNA	Severe acute respiratory syndrome coronavirus 2	Homo sapiens	ILLUMINA	2020-10-29	United Kingdom	Europe	19	4495.75	4165	0.976892	134436406
ERR4848329	PRJEB37886	AMPLICON	SAMEA7585401	ERX4717771	COG-UK/CAMC-B076A2	Illumina NovaSeq 6000	PAIRED	PCR	VIRAL RNA	Severe acute respiratory syndrome coronavirus 2	Homo sapiens	ILLUMINA	2020-10-30	United Kingdom	Europe	50	2643.25	2132	0.990503	79041203
ERR4848331	PRJEB37886	AMPLICON	SAMEA7585403	ERX4717773	COG-UK/CAMC-B07192	Illumina NovaSeq 6000	PAIRED	PCR	VIRAL RNA	Severe acute respiratory syndrome coronavirus 2	Homo sapiens	ILLUMINA	2020-10-30	United Kingdom	Europe	25	4576.19	4503	0.945156	136841933
ERR4848336	PRJEB37886	AMPLICON	SAMEA7585408	ERX4717778	COG-UK/CAMC-B071A1	Illumina NovaSeq 6000	PAIRED	PCR	VIRAL RNA	Severe acute respiratory syndrome coronavirus 2	Homo sapiens	ILLUMINA	2020-10-30	United Kingdom	Europe	21	4498.45	4288	0.969735	134517061
ERR4848339	PRJEB37886	AMPLICON	SAMEA7585411	ERX4717781	COG-UK/CAMC-B07815	Illumina NovaSeq 6000	PAIRED	PCR	VIRAL RNA	Severe acute respiratory syndrome coronavirus 2	Homo sapiens	ILLUMINA	2020-10-31	United Kingdom	Europe	50	2143.09	1500	0.967094	64084902
ERR4848342	PRJEB37886	AMPLICON	SAMEA7585414	ERX4717784	COG-UK/CAMC-B07C64	Illumina NovaSeq 6000	PAIRED	PCR	VIRAL RNA	Severe acute respiratory syndrome coronavirus 2	Homo sapiens	ILLUMINA	2020-10-29	United Kingdom	Europe	29	4633.08	4488	0.945858	138543053
ERR4848347	PRJEB37886	AMPLICON	SAMEA7585419	ERX4717789	COG-UK/CAMC-B088F6	Illumina NovaSeq 6000	PAIRED	PCR	VIRAL RNA	Severe acute respiratory syndrome coronavirus 2	Homo sapiens	ILLUMINA	2020-10-29	United Kingdom	Europe	36	2406.46	1884	0.982109	71960243
ERR4848351	PRJEB37886	AMPLICON	SAMEA7585423	ERX4717793	COG-UK/CAMC-B08911	Illumina NovaSeq 6000	PAIRED	PCR	VIRAL RNA	Severe acute respiratory syndrome coronavirus 2	Homo sapiens	ILLUMINA	2020-10-29	United Kingdom	Europe	54	2406.83	1836	0.990302	71971308
ERR4848356	PRJEB37886	AMPLICON	SAMEA7585428	ERX4717798	COG-UK/CAMC-B071ED	Illumina NovaSeq 6000	PAIRED	PCR	VIRAL RNA	Severe acute respiratory syndrome coronavirus 2	Homo sapiens	ILLUMINA	2020-10-30	United Kingdom	Europe	28	4368.62	3912	0.995954	130634749
ERR4848364	PRJEB37886	AMPLICON	SAMEA7585436	ERX4717806	COG-UK/CAMC-B0738D	Illumina NovaSeq 6000	PAIRED	PCR	VIRAL RNA	Severe acute respiratory syndrome coronavirus 2	Homo sapiens	ILLUMINA	2020-10-29	United Kingdom	Europe	37	4633.03	4670	0.914423	138541640
ERR4848368	PRJEB37886	AMPLICON	SAMEA7585440	ERX4717810	COG-UK/CAMC-B088BA	Illumina NovaSeq 6000	PAIRED	PCR	VIRAL RNA	Severe acute respiratory syndrome coronavirus 2	Homo sapiens	ILLUMINA	2020-10-29	United Kingdom	Europe	17	3951.67	3727	0.995954	118166733
ERR4848369	PRJEB37886	AMPLICON	SAMEA7585441	ERX4717811	COG-UK/CAMC-B08753	Illumina NovaSeq 6000	PAIRED	PCR	VIRAL RNA	Severe acute respiratory syndrome coronavirus 2	Homo sapiens	ILLUMINA	2020-10-29	United Kingdom	Europe	26	4600.3	4481	0.969769	137562821
ERR4848376	PRJEB37886	AMPLICON	SAMEA7585448	ERX4717818	COG-UK/CAMC-B088E7	Illumina NovaSeq 6000	PAIRED	PCR	VIRAL RNA	Severe acute respiratory syndrome coronavirus 2	Homo sapiens	ILLUMINA	2020-10-30	United Kingdom	Europe	26	4565.53	4186	0.981306	136523173
ERR4848378	PRJEB37886	AMPLICON	SAMEA7585450	ERX4717820	COG-UK/CAMC-B088D8	Illumina NovaSeq 6000	PAIRED	PCR	VIRAL RNA	Severe acute respiratory syndrome coronavirus 2	Homo sapiens	ILLUMINA	2020-10-29	United Kingdom	Europe	36	3548.76	3183	0.995318	106118559
ERR4848385	PRJEB37886	AMPLICON	SAMEA7585457	ERX4717827	COG-UK/CAMC-B074B7	Illumina NovaSeq 6000	PAIRED	PCR	VIRAL RNA	Severe acute respiratory syndrome coronavirus 2	Homo sapiens	ILLUMINA	2020-10-29	United Kingdom	Europe	16	3861.72	3660	0.995954	115476913
ERR4848390	PRJEB37886	AMPLICON	SAMEA7585462	ERX4717832	COG-UK/CAMC-B074D5	Illumina NovaSeq 6000	PAIRED	PCR	VIRAL RNA	Severe acute respiratory syndrome coronavirus 2	Homo sapiens	ILLUMINA	2020-10-31	United Kingdom	Europe	43	2107.8	1825	0.977862	63029477
ERR4848393	PRJEB37886	AMPLICON	SAMEA7585465	ERX4717835	COG-UK/CAMC-B07A5B	Illumina NovaSeq 6000	PAIRED	PCR	VIRAL RNA	Severe acute respiratory syndrome coronavirus 2	Homo sapiens	ILLUMINA	2020-10-29	United Kingdom	Europe	26	4630.07	4292	0.964117	138452960
ERR4848395	PRJEB37886	AMPLICON	SAMEA7585467	ERX4717837	COG-UK/CAMC-B07A2E	Illumina NovaSeq 6000	PAIRED	PCR	VIRAL RNA	Severe acute respiratory syndrome coronavirus 2	Homo sapiens	ILLUMINA	2020-10-29	United Kingdom	Europe	55	1595.64	1201	0.970471	47714281
ERR4848400	PRJEB37886	AMPLICON	SAMEA7585472	ERX4717842	COG-UK/CAMC-B081FB	Illumina NovaSeq 6000	PAIRED	PCR	VIRAL RNA	Severe acute respiratory syndrome coronavirus 2	Homo sapiens	ILLUMINA	2020-10-29	United Kingdom	Europe	25	1193.54	775	0.910812	35690560
ERR4848403	PRJEB37886	AMPLICON	SAMEA7585475	ERX4717845	COG-UK/CAMC-B081CE	Illumina NovaSeq 6000	PAIRED	PCR	VIRAL RNA	Severe acute respiratory syndrome coronavirus 2	Homo sapiens	ILLUMINA	2020-10-29	United Kingdom	Europe	32	1181.28	753	0.901916	35323706
ERR4848410	PRJEB37886	AMPLICON	SAMEA7585482	ERX4717852	COG-UK/CAMC-B08C45	Illumina NovaSeq 6000	PAIRED	PCR	VIRAL RNA	Severe acute respiratory syndrome coronavirus 2	Homo sapiens	ILLUMINA	2020-10-29	United Kingdom	Europe	36	2125.27	1643	0.987158	63551915
ERR4848416	PRJEB37886	AMPLICON	SAMEA7585488	ERX4717858	COG-UK/CAMC-B07A00	Illumina NovaSeq 6000	PAIRED	PCR	VIRAL RNA	Severe acute respiratory syndrome coronavirus 2	Homo sapiens	ILLUMINA	2020-10-30	United Kingdom	Europe	19	4457.6	4142	0.972244	133295758
ERR4848423	PRJEB37886	AMPLICON	SAMEA7585495	ERX4717865	COG-UK/CAMC-B07912	Illumina NovaSeq 6000	PAIRED	PCR	VIRAL RNA	Severe acute respiratory syndrome coronavirus 2	Homo sapiens	ILLUMINA	2020-10-30	United Kingdom	Europe	36	3030.05	2829	0.995954	90607631
ERR4848425	PRJEB37886	AMPLICON	SAMEA7585497	ERX4717867	COG-UK/CAMC-B0795E	Illumina NovaSeq 6000	PAIRED	PCR	VIRAL RNA	Severe acute respiratory syndrome coronavirus 2	Homo sapiens	ILLUMINA	2020-10-30	United Kingdom	Europe	35	3370.16	3267	0.995954	100778027
ERR4848426	PRJEB37886	AMPLICON	SAMEA7585498	ERX4717868	COG-UK/CAMC-B07D61	Illumina NovaSeq 6000	PAIRED	PCR	VIRAL RNA	Severe acute respiratory syndrome coronavirus 2	Homo sapiens	ILLUMINA	2020-10-29	United Kingdom	Europe	73	3069.07	2747	0.978865	91774420
ERR4848443	PRJEB37886	AMPLICON	SAMEA7585515	ERX4717885	COG-UK/CAMC-B08AE1	Illumina NovaSeq 6000	PAIRED	PCR	VIRAL RNA	Severe acute respiratory syndrome coronavirus 2	Homo sapiens	ILLUMINA	2020-10-29	United Kingdom	Europe	37	3412.17	3166	0.995954	102034116
ERR4848444	PRJEB37886	AMPLICON	SAMEA7585516	ERX4717886	COG-UK/CAMC-B078D9	Illumina NovaSeq 6000	PAIRED	PCR	VIRAL RNA	Severe acute respiratory syndrome coronavirus 2	Homo sapiens	ILLUMINA	2020-10-30	United Kingdom	Europe	38	2853.66	2643	0.986891	85333071
ERR4848449	PRJEB37886	AMPLICON	SAMEA7585521	ERX4717891	COG-UK/CAMC-B07903	Illumina NovaSeq 6000	PAIRED	PCR	VIRAL RNA	Severe acute respiratory syndrome coronavirus 2	Homo sapiens	ILLUMINA	2020-10-30	United Kingdom	Europe	73	1451.24	1061	0.948166	43396344
ERR4848451	PRJEB37886	AMPLICON	SAMEA7585523	ERX4717893	COG-UK/CAMC-B078BB	Illumina NovaSeq 6000	PAIRED	PCR	VIRAL RNA	Severe acute respiratory syndrome coronavirus 2	Homo sapiens	ILLUMINA	2020-10-30	United Kingdom	Europe	34	1525	1014	0.940909	45601969
ERR4848454	PRJEB37886	AMPLICON	SAMEA7585526	ERX4717896	COG-UK/CAMC-B07D07	Illumina NovaSeq 6000	PAIRED	PCR	VIRAL RNA	Severe acute respiratory syndrome coronavirus 2	Homo sapiens	ILLUMINA	2020-10-29	United Kingdom	Europe	19	4499.04	4253	0.995954	134534918
ERR4848456	PRJEB37886	AMPLICON	SAMEA7585528	ERX4717898	COG-UK/CAMC-B07D34	Illumina NovaSeq 6000	PAIRED	PCR	VIRAL RNA	Severe acute respiratory syndrome coronavirus 2	Homo sapiens	ILLUMINA	2020-10-29	United Kingdom	Europe	19	3162.64	2931	0.995954	94572525
ERR4848461	PRJEB37886	AMPLICON	SAMEA7585533	ERX4717903	COG-UK/CAMC-B083F5	Illumina NovaSeq 6000	PAIRED	PCR	VIRAL RNA	Severe acute respiratory syndrome coronavirus 2	Homo sapiens	ILLUMINA	2020-10-29	United Kingdom	Europe	24	4595.83	4581	0.901281	137428998
ERR4848462	PRJEB37886	AMPLICON	SAMEA7585534	ERX4717904	COG-UK/CAMC-B08AD2	Illumina NovaSeq 6000	PAIRED	PCR	VIRAL RNA	Severe acute respiratory syndrome coronavirus 2	Homo sapiens	ILLUMINA	2020-10-29	United Kingdom	Europe	25	3655.75	3455	0.995954	109318011
ERR4848464	PRJEB37886	AMPLICON	SAMEA7585536	ERX4717906	COG-UK/CAMC-B08A78	Illumina NovaSeq 6000	PAIRED	PCR	VIRAL RNA	Severe acute respiratory syndrome coronavirus 2	Homo sapiens	ILLUMINA	2020-10-29	United Kingdom	Europe	27	3843.49	3556	0.995954	114931959
ERR4848472	PRJEB37886	AMPLICON	SAMEA7585544	ERX4717914	COG-UK/CAMC-B08313	Illumina NovaSeq 6000	PAIRED	PCR	VIRAL RNA	Severe acute respiratory syndrome coronavirus 2	Homo sapiens	ILLUMINA	2020-10-29	United Kingdom	Europe	19	4454.1	4095	0.981574	133190930
ERR4848475	PRJEB37886	AMPLICON	SAMEA7585547	ERX4717917	COG-UK/CAMC-B07CCE	Illumina NovaSeq 6000	PAIRED	PCR	VIRAL RNA	Severe acute respiratory syndrome coronavirus 2	Homo sapiens	ILLUMINA	2020-10-29	United Kingdom	Europe	58	1003.47	709	0.904926	30006733
ERR4848479	PRJEB37886	AMPLICON	SAMEA7585551	ERX4717921	COG-UK/CAMC-B07CBF	Illumina NovaSeq 6000	PAIRED	PCR	VIRAL RNA	Severe acute respiratory syndrome coronavirus 2	Homo sapiens	ILLUMINA	2020-10-29	United Kingdom	Europe	20	4501.3	4304	0.91857	134602258
ERR4848480	PRJEB37886	AMPLICON	SAMEA7585552	ERX4717922	COG-UK/CAMC-B0787F	Illumina NovaSeq 6000	PAIRED	PCR	VIRAL RNA	Severe acute respiratory syndrome coronavirus 2	Homo sapiens	ILLUMINA	2020-10-31	United Kingdom	Europe	52	2359.95	2010	0.98241	70569697
ERR4848483	PRJEB37886	AMPLICON	SAMEA7585555	ERX4717925	COG-UK/CAMC-B0798B	Illumina NovaSeq 6000	PAIRED	PCR	VIRAL RNA	Severe acute respiratory syndrome coronavirus 2	Homo sapiens	ILLUMINA	2020-10-30	United Kingdom	Europe	32	1530.05	1115	0.957529	45753228
ERR4848486	PRJEB37886	AMPLICON	SAMEA7585558	ERX4717928	COG-UK/CAMC-B07B76	Illumina NovaSeq 6000	PAIRED	PCR	VIRAL RNA	Severe acute respiratory syndrome coronavirus 2	Homo sapiens	ILLUMINA	2020-10-29	United Kingdom	Europe	22	4590.07	4341	0.95151	137256741
ERR4848493	PRJEB37886	AMPLICON	SAMEA7585565	ERX4717935	COG-UK/CAMC-B08331	Illumina NovaSeq 6000	PAIRED	PCR	VIRAL RNA	Severe acute respiratory syndrome coronavirus 2	Homo sapiens	ILLUMINA	2020-10-29	United Kingdom	Europe	22	4217.83	3913	0.991071	126125675
ERR4848495	PRJEB37886	AMPLICON	SAMEA7585567	ERX4717937	COG-UK/CAMC-B0836E	Illumina NovaSeq 6000	PAIRED	PCR	VIRAL RNA	Severe acute respiratory syndrome coronavirus 2	Homo sapiens	ILLUMINA	2020-10-29	United Kingdom	Europe	18	4598.7	4583	0.933853	137514902
ERR4848496	PRJEB37886	AMPLICON	SAMEA7585568	ERX4717938	COG-UK/CAMC-B08CCD	Illumina NovaSeq 6000	PAIRED	PCR	VIRAL RNA	Severe acute respiratory syndrome coronavirus 2	Homo sapiens	ILLUMINA	2020-10-30	United Kingdom	Europe	26	4615.9	5057	0.906264	138029347
ERR4848502	PRJEB37886	AMPLICON	SAMEA7585574	ERX4717944	COG-UK/CAMC-B08B75	Illumina NovaSeq 6000	PAIRED	PCR	VIRAL RNA	Severe acute respiratory syndrome coronavirus 2	Homo sapiens	ILLUMINA	2020-10-30	United Kingdom	Europe	22	4523.64	4199	0.978832	135270306
ERR4848506	PRJEB37886	AMPLICON	SAMEA7585578	ERX4717949	COG-UK/CAMC-B0A8E5	Illumina NovaSeq 6000	PAIRED	PCR	VIRAL RNA	Severe acute respiratory syndrome coronavirus 2	Homo sapiens	ILLUMINA	2020-10-29	United Kingdom	Europe	62	1844.92	1177	0.945992	55168663
ERR4848514	PRJEB37886	AMPLICON	SAMEA7585586	ERX4717957	COG-UK/CAMC-B089A8	Illumina NovaSeq 6000	PAIRED	PCR	VIRAL RNA	Severe acute respiratory syndrome coronavirus 2	Homo sapiens	ILLUMINA	2020-10-30	United Kingdom	Europe	29	4266.57	3941	0.9589	127583312
ERR4848518	PRJEB37886	AMPLICON	SAMEA7585590	ERX4717961	COG-UK/CAMC-B0B0CE	Illumina NovaSeq 6000	PAIRED	PCR	VIRAL RNA	Severe acute respiratory syndrome coronavirus 2	Homo sapiens	ILLUMINA	2020-10-29	United Kingdom	Europe	22	4489.27	4603	0.903521	134242622
ERR4848521	PRJEB37886	AMPLICON	SAMEA7585593	ERX4717964	COG-UK/CAMC-B0B0A0	Illumina NovaSeq 6000	PAIRED	PCR	VIRAL RNA	Severe acute respiratory syndrome coronavirus 2	Homo sapiens	ILLUMINA	2020-10-29	United Kingdom	Europe	89	1450.77	806	0.926094	43382343
ERR4848525	PRJEB37886	AMPLICON	SAMEA7585597	ERX4717968	COG-UK/CAMC-B0CB44	Illumina NovaSeq 6000	PAIRED	PCR	VIRAL RNA	Severe acute respiratory syndrome coronavirus 2	Homo sapiens	ILLUMINA	2020-10-30	United Kingdom	Europe	21	3855.05	3565	0.982978	115277496
ERR4848526	PRJEB37886	AMPLICON	SAMEA7585598	ERX4717969	COG-UK/CAMC-B0B082	Illumina NovaSeq 6000	PAIRED	PCR	VIRAL RNA	Severe acute respiratory syndrome coronavirus 2	Homo sapiens	ILLUMINA	2020-10-29	United Kingdom	Europe	38	4521.2	4428	0.928101	135197342
ERR4848535	PRJEB37886	AMPLICON	SAMEA7585607	ERX4717978	COG-UK/CAMC-B085A4	Illumina NovaSeq 6000	PAIRED	PCR	VIRAL RNA	Severe acute respiratory syndrome coronavirus 2	Homo sapiens	ILLUMINA	2020-10-29	United Kingdom	Europe	32	1508.7	869	0.945892	45114640
ERR4848543	PRJEB37886	AMPLICON	SAMEA7585615	ERX4717986	COG-UK/CAMC-B0C8D4	Illumina NovaSeq 6000	PAIRED	PCR	VIRAL RNA	Severe acute respiratory syndrome coronavirus 2	Homo sapiens	ILLUMINA	2020-10-30	United Kingdom	Europe	27	2533.35	2077	0.986256	75754772
ERR4848545	PRJEB37886	AMPLICON	SAMEA7585617	ERX4717988	COG-UK/CAMC-B0C8E3	Illumina NovaSeq 6000	PAIRED	PCR	VIRAL RNA	Severe acute respiratory syndrome coronavirus 2	Homo sapiens	ILLUMINA	2020-10-30	United Kingdom	Europe	22	4407.87	4106	0.966224	131808462
ERR4848549	PRJEB37886	AMPLICON	SAMEA7585621	ERX4717992	COG-UK/CAMC-B0C91D	Illumina NovaSeq 6000	PAIRED	PCR	VIRAL RNA	Severe acute respiratory syndrome coronavirus 2	Homo sapiens	ILLUMINA	2020-10-30	United Kingdom	Europe	23	4506.34	4558	0.904592	134753229
ERR4848553	PRJEB37886	AMPLICON	SAMEA7585625	ERX4717996	COG-UK/CAMC-B0C93B	Illumina NovaSeq 6000	PAIRED	PCR	VIRAL RNA	Severe acute respiratory syndrome coronavirus 2	Homo sapiens	ILLUMINA	2020-10-30	United Kingdom	Europe	24	3669.72	3409	0.97746	109735510
ERR4848556	PRJEB37886	AMPLICON	SAMEA7585628	ERX4717999	COG-UK/CAMC-B08568	Illumina NovaSeq 6000	PAIRED	PCR	VIRAL RNA	Severe acute respiratory syndrome coronavirus 2	Homo sapiens	ILLUMINA	2020-10-30	United Kingdom	Europe	27	4075.55	3831	0.969802	121871154
ERR4848563	PRJEB37886	AMPLICON	SAMEA7585635	ERX4718006	COG-UK/CAMC-B0852C	Illumina NovaSeq 6000	PAIRED	PCR	VIRAL RNA	Severe acute respiratory syndrome coronavirus 2	Homo sapiens	ILLUMINA	2020-10-30	United Kingdom	Europe	24	1495.89	899	0.939872	44731500
ERR4848575	PRJEB37886	AMPLICON	SAMEA7585647	ERX4718018	COG-UK/CAMC-B0AFB3	Illumina NovaSeq 6000	PAIRED	PCR	VIRAL RNA	Severe acute respiratory syndrome coronavirus 2	Homo sapiens	ILLUMINA	2020-10-29	United Kingdom	Europe	75	1488.22	858	0.945156	44502145
ERR4848582	PRJEB37886	AMPLICON	SAMEA7585654	ERX4718025	COG-UK/CAMC-B0AFE0	Illumina NovaSeq 6000	PAIRED	PCR	VIRAL RNA	Severe acute respiratory syndrome coronavirus 2	Homo sapiens	ILLUMINA	2020-10-29	United Kingdom	Europe	20	4015.15	3725	0.986322	120065000
ERR4848591	PRJEB37886	AMPLICON	SAMEA7585663	ERX4718034	COG-UK/CAMC-B0AD7D	Illumina NovaSeq 6000	PAIRED	PCR	VIRAL RNA	Severe acute respiratory syndrome coronavirus 2	Homo sapiens	ILLUMINA	2020-10-30	United Kingdom	Europe	48	1466.18	816	0.934354	43843320
ERR4848592	PRJEB37886	AMPLICON	SAMEA7585664	ERX4718035	COG-UK/CAMC-B07A97	Illumina NovaSeq 6000	PAIRED	PCR	VIRAL RNA	Severe acute respiratory syndrome coronavirus 2	Homo sapiens	ILLUMINA	2020-10-29	United Kingdom	Europe	55	2098.3	1430	0.955322	62745333
ERR4848600	PRJEB37886	AMPLICON	SAMEA7585672	ERX4718043	COG-UK/CAMC-B0AF59	Illumina NovaSeq 6000	PAIRED	PCR	VIRAL RNA	Severe acute respiratory syndrome coronavirus 2	Homo sapiens	ILLUMINA	2020-10-29	United Kingdom	Europe	42	1736.9	1253	0.979166	51938480
ERR4848610	PRJEB37886	AMPLICON	SAMEA7585682	ERX4718053	COG-UK/CAMC-B0C616	Illumina NovaSeq 6000	PAIRED	PCR	VIRAL RNA	Severe acute respiratory syndrome coronavirus 2	Homo sapiens	ILLUMINA	2020-10-30	United Kingdom	Europe	29	807.633	480	0.905996	24150637
ERR4848617	PRJEB37886	AMPLICON	SAMEA7585689	ERX4718060	COG-UK/CAMC-B0AC34	Illumina NovaSeq 6000	PAIRED	PCR	VIRAL RNA	Severe acute respiratory syndrome coronavirus 2	Homo sapiens	ILLUMINA	2020-10-30	United Kingdom	Europe	20	4446.6	4350	0.94325	132966782
ERR4848618	PRJEB37886	AMPLICON	SAMEA7585690	ERX4718061	COG-UK/CAMC-B07B3A	Illumina NovaSeq 6000	PAIRED	PCR	VIRAL RNA	Severe acute respiratory syndrome coronavirus 2	Homo sapiens	ILLUMINA	2020-10-29	United Kingdom	Europe	23	4432.45	4073	0.990971	132543693
ERR4848629	PRJEB37886	AMPLICON	SAMEA7585701	ERX4718072	COG-UK/CAMC-B0C652	Illumina NovaSeq 6000	PAIRED	PCR	VIRAL RNA	Severe acute respiratory syndrome coronavirus 2	Homo sapiens	ILLUMINA	2020-10-30	United Kingdom	Europe	21	4390.9	4272	0.939805	131301055
ERR4848630	PRJEB37886	AMPLICON	SAMEA7585702	ERX4718073	COG-UK/CAMC-B0B4D1	Illumina NovaSeq 6000	PAIRED	PCR	VIRAL RNA	Severe acute respiratory syndrome coronavirus 2	Homo sapiens	ILLUMINA	2020-10-29	United Kingdom	Europe	27	4421.36	4194	0.964251	132211781
ERR4848631	PRJEB37886	AMPLICON	SAMEA7585703	ERX4718074	COG-UK/CAMC-B0C634	Illumina NovaSeq 6000	PAIRED	PCR	VIRAL RNA	Severe acute respiratory syndrome coronavirus 2	Homo sapiens	ILLUMINA	2020-10-30	United Kingdom	Europe	28	4441.1	4169	0.961542	132802286
ERR4848635	PRJEB37886	AMPLICON	SAMEA7585707	ERX4718078	COG-UK/CAMC-B0B495	Illumina NovaSeq 6000	PAIRED	PCR	VIRAL RNA	Severe acute respiratory syndrome coronavirus 2	Homo sapiens	ILLUMINA	2020-10-30	United Kingdom	Europe	28	2104.85	1437	0.963649	62941289
ERR4848637	PRJEB37886	AMPLICON	SAMEA7585709	ERX4718080	COG-UK/CAMC-B0C889	Illumina NovaSeq 6000	PAIRED	PCR	VIRAL RNA	Severe acute respiratory syndrome coronavirus 2	Homo sapiens	ILLUMINA	2020-10-31	United Kingdom	Europe	22	4282.28	4042	0.964619	128052962
ERR4848643	PRJEB37886	AMPLICON	SAMEA7585715	ERX4718086	COG-UK/CAMC-B0801C	Illumina NovaSeq 6000	PAIRED	PCR	VIRAL RNA	Severe acute respiratory syndrome coronavirus 2	Homo sapiens	ILLUMINA	2020-10-30	United Kingdom	Europe	26	4455.39	4333	0.932482	133229398
ERR4848644	PRJEB37886	AMPLICON	SAMEA7585716	ERX4718087	COG-UK/CAMC-B0ADB9	Illumina NovaSeq 6000	PAIRED	PCR	VIRAL RNA	Severe acute respiratory syndrome coronavirus 2	Homo sapiens	ILLUMINA	2020-10-30	United Kingdom	Europe	24	4440.47	4436	0.936327	132783263
ERR4848645	PRJEB37886	AMPLICON	SAMEA7585717	ERX4718088	COG-UK/CAMC-B0ADAA	Illumina NovaSeq 6000	PAIRED	PCR	VIRAL RNA	Severe acute respiratory syndrome coronavirus 2	Homo sapiens	ILLUMINA	2020-10-30	United Kingdom	Europe	46	1628.33	1057	0.918938	48692086
ERR4848649	PRJEB37886	AMPLICON	SAMEA7585721	ERX4718092	COG-UK/CAMC-B0AB0A	Illumina NovaSeq 6000	PAIRED	PCR	VIRAL RNA	Severe acute respiratory syndrome coronavirus 2	Homo sapiens	ILLUMINA	2020-10-30	United Kingdom	Europe	28	3835.51	3561	0.971976	114693111
ERR4848650	PRJEB37886	AMPLICON	SAMEA7585722	ERX4718093	COG-UK/CAMC-B0B4FF	Illumina NovaSeq 6000	PAIRED	PCR	VIRAL RNA	Severe acute respiratory syndrome coronavirus 2	Homo sapiens	ILLUMINA	2020-10-29	United Kingdom	Europe	22	2892.37	2362	0.976925	86490617
ERR4848662	PRJEB37886	AMPLICON	SAMEA7585734	ERX4718105	COG-UK/CAMC-B0B29B	Illumina NovaSeq 6000	PAIRED	PCR	VIRAL RNA	Severe acute respiratory syndrome coronavirus 2	Homo sapiens	ILLUMINA	2020-10-29	United Kingdom	Europe	59	1669.21	971	0.946427	49914318
ERR4848666	PRJEB37886	AMPLICON	SAMEA7585738	ERX4718109	COG-UK/CAMC-B0AE01	Illumina NovaSeq 6000	PAIRED	PCR	VIRAL RNA	Severe acute respiratory syndrome coronavirus 2	Homo sapiens	ILLUMINA	2020-10-30	United Kingdom	Europe	30	4403.89	4403	0.903822	131689459
ERR4848670	PRJEB37886	AMPLICON	SAMEA7585742	ERX4718113	COG-UK/CAMC-B08058	Illumina NovaSeq 6000	PAIRED	PCR	VIRAL RNA	Severe acute respiratory syndrome coronavirus 2	Homo sapiens	ILLUMINA	2020-10-29	United Kingdom	Europe	27	2549.19	1913	0.978898	76228288
ERR4848677	PRJEB37886	AMPLICON	SAMEA7585749	ERX4718120	COG-UK/CAMC-B0C8A7	Illumina NovaSeq 6000	PAIRED	PCR	VIRAL RNA	Severe acute respiratory syndrome coronavirus 2	Homo sapiens	ILLUMINA	2020-10-31	United Kingdom	Europe	25	4410.53	4235	0.969368	131888209
ERR4848681	PRJEB37886	AMPLICON	SAMEA7585753	ERX4718124	COG-UK/CAMC-B0B2AA	Illumina NovaSeq 6000	PAIRED	PCR	VIRAL RNA	Severe acute respiratory syndrome coronavirus 2	Homo sapiens	ILLUMINA	2020-10-30	United Kingdom	Europe	25	2810.16	2229	0.968465	84032153
ERR4848683	PRJEB37886	AMPLICON	SAMEA7585755	ERX4718126	COG-UK/CAMC-B0B231	Illumina NovaSeq 6000	PAIRED	PCR	VIRAL RNA	Severe acute respiratory syndrome coronavirus 2	Homo sapiens	ILLUMINA	2020-10-29	United Kingdom	Europe	39	1826.42	1040	0.93927	54615412
ERR4848685	PRJEB37886	AMPLICON	SAMEA7585757	ERX4718128	COG-UK/CAMC-B0B240	Illumina NovaSeq 6000	PAIRED	PCR	VIRAL RNA	Severe acute respiratory syndrome coronavirus 2	Homo sapiens	ILLUMINA	2020-10-29	United Kingdom	Europe	20	2902.17	2449	0.995853	86783509
ERR4848694	PRJEB37886	AMPLICON	SAMEA7585766	ERX4718137	COG-UK/CAMC-B0B055	Illumina NovaSeq 6000	PAIRED	PCR	VIRAL RNA	Severe acute respiratory syndrome coronavirus 2	Homo sapiens	ILLUMINA	2020-10-30	United Kingdom	Europe	22	4157.56	3894	0.982978	124323431
ERR4848697	PRJEB37886	AMPLICON	SAMEA7585769	ERX4718140	COG-UK/CAMC-B0AED4	Illumina NovaSeq 6000	PAIRED	PCR	VIRAL RNA	Severe acute respiratory syndrome coronavirus 2	Homo sapiens	ILLUMINA	2020-10-29	United Kingdom	Europe	40	4319.8	4121	0.958934	129174833
ERR4848703	PRJEB37886	AMPLICON	SAMEA7585775	ERX4718146	COG-UK/CAMC-B07E40	Illumina NovaSeq 6000	PAIRED	PCR	VIRAL RNA	Severe acute respiratory syndrome coronavirus 2	Homo sapiens	ILLUMINA	2020-10-29	United Kingdom	Europe	18	4435.25	4267	0.93412	132627222
ERR4848712	PRJEB37886	AMPLICON	SAMEA7585784	ERX4718155	COG-UK/CAMC-B0B35C	Illumina NovaSeq 6000	PAIRED	PCR	VIRAL RNA	Severe acute respiratory syndrome coronavirus 2	Homo sapiens	ILLUMINA	2020-10-30	United Kingdom	Europe	48	1321.41	742	0.915627	39514020
ERR4848714	PRJEB37886	AMPLICON	SAMEA7585786	ERX4718157	COG-UK/CAMC-B0B37A	Illumina NovaSeq 6000	PAIRED	PCR	VIRAL RNA	Severe acute respiratory syndrome coronavirus 2	Homo sapiens	ILLUMINA	2020-10-30	United Kingdom	Europe	24	2213.47	1570	0.964519	66189377
ERR4848717	PRJEB37886	AMPLICON	SAMEA7585789	ERX4718160	COG-UK/CAMC-B07E8C	Illumina NovaSeq 6000	PAIRED	PCR	VIRAL RNA	Severe acute respiratory syndrome coronavirus 2	Homo sapiens	ILLUMINA	2020-10-29	United Kingdom	Europe	26	3465.6	3224	0.968498	103631857
ERR4848726	PRJEB37886	AMPLICON	SAMEA7585798	ERX4718169	COG-UK/CAMC-B0AE6B	Illumina NovaSeq 6000	PAIRED	PCR	VIRAL RNA	Severe acute respiratory syndrome coronavirus 2	Homo sapiens	ILLUMINA	2020-10-30	United Kingdom	Europe	46	1536.42	986	0.91332	45943515
ERR4848728	PRJEB37886	AMPLICON	SAMEA7585800	ERX4718171	COG-UK/CAMC-B0AE89	Illumina NovaSeq 6000	PAIRED	PCR	VIRAL RNA	Severe acute respiratory syndrome coronavirus 2	Homo sapiens	ILLUMINA	2020-10-29	United Kingdom	Europe	21	4369.38	4177	0.943417	130657595
ERR4848732	PRJEB37886	AMPLICON	SAMEA7585804	ERX4718175	COG-UK/CAMC-B0B389	Illumina NovaSeq 6000	PAIRED	PCR	VIRAL RNA	Severe acute respiratory syndrome coronavirus 2	Homo sapiens	ILLUMINA	2020-10-30	United Kingdom	Europe	26	3387.55	3039	0.973113	101297886
ERR4848734	PRJEB37886	AMPLICON	SAMEA7585806	ERX4718177	COG-UK/CAMC-B0CD20	Illumina NovaSeq 6000	PAIRED	PCR	VIRAL RNA	Severe acute respiratory syndrome coronavirus 2	Homo sapiens	ILLUMINA	2020-10-30	United Kingdom	Europe	26	3263.64	2907	0.981674	97592491
ERR4848737	PRJEB37886	AMPLICON	SAMEA7585809	ERX4718180	COG-UK/CAMC-B0B42C	Illumina NovaSeq 6000	PAIRED	PCR	VIRAL RNA	Severe acute respiratory syndrome coronavirus 2	Homo sapiens	ILLUMINA	2020-10-28	United Kingdom	Europe	28	2220.52	1455	0.976758	66400200
ERR4848738	PRJEB37886	AMPLICON	SAMEA7585810	ERX4718181	COG-UK/CAMC-B0B41D	Illumina NovaSeq 6000	PAIRED	PCR	VIRAL RNA	Severe acute respiratory syndrome coronavirus 2	Homo sapiens	ILLUMINA	2020-10-30	United Kingdom	Europe	20	4345.49	4235	0.938234	129943118
ERR4848740	PRJEB37886	AMPLICON	SAMEA7585812	ERX4718183	COG-UK/CAMC-B0CD4E	Illumina NovaSeq 6000	PAIRED	PCR	VIRAL RNA	Severe acute respiratory syndrome coronavirus 2	Homo sapiens	ILLUMINA	2020-10-30	United Kingdom	Europe	23	3090.84	2653	0.984015	92425333
ERR4848743	PRJEB37886	AMPLICON	SAMEA7585815	ERX4718186	COG-UK/CAMC-B0B170	Illumina NovaSeq 6000	PAIRED	PCR	VIRAL RNA	Severe acute respiratory syndrome coronavirus 2	Homo sapiens	ILLUMINA	2020-10-29	United Kingdom	Europe	20	2464.86	1860	0.986423	73706649
ERR4848746	PRJEB37886	AMPLICON	SAMEA7585818	ERX4718189	COG-UK/CAMC-B08261	Illumina NovaSeq 6000	PAIRED	PCR	VIRAL RNA	Severe acute respiratory syndrome coronavirus 2	Homo sapiens	ILLUMINA	2020-10-30	United Kingdom	Europe	20	3308.98	2912	0.965187	98948351
ERR4848754	PRJEB37886	AMPLICON	SAMEA7585826	ERX4718197	COG-UK/CAMC-B0810A	Illumina NovaSeq 6000	PAIRED	PCR	VIRAL RNA	Severe acute respiratory syndrome coronavirus 2	Homo sapiens	ILLUMINA	2020-10-29	United Kingdom	Europe	22	1293.74	698	0.900545	38686662
ERR4848759	PRJEB37886	AMPLICON	SAMEA7585831	ERX4718202	COG-UK/CAMC-B0CD7B	Illumina NovaSeq 6000	PAIRED	PCR	VIRAL RNA	Severe acute respiratory syndrome coronavirus 2	Homo sapiens	ILLUMINA	2020-10-30	United Kingdom	Europe	22	2217.66	1731	0.995954	66314643
ERR4848761	PRJEB37886	AMPLICON	SAMEA7585833	ERX4718204	COG-UK/CAMC-B0CD5D	Illumina NovaSeq 6000	PAIRED	PCR	VIRAL RNA	Severe acute respiratory syndrome coronavirus 2	Homo sapiens	ILLUMINA	2020-10-30	United Kingdom	Europe	26	4474	4385	0.927967	133785979
ERR4848765	PRJEB37886	AMPLICON	SAMEA7585837	ERX4718208	COG-UK/CAMC-B0CC50	Illumina NovaSeq 6000	PAIRED	PCR	VIRAL RNA	Severe acute respiratory syndrome coronavirus 2	Homo sapiens	ILLUMINA	2020-10-30	United Kingdom	Europe	36	3133.66	2518	0.986256	93705808
ERR4848768	PRJEB37886	AMPLICON	SAMEA7585840	ERX4718211	COG-UK/CAMC-B0CCE7	Illumina NovaSeq 6000	PAIRED	PCR	VIRAL RNA	Severe acute respiratory syndrome coronavirus 2	Homo sapiens	ILLUMINA	2020-10-30	United Kingdom	Europe	28	2884.72	2292	0.964652	86261687
ERR4848772	PRJEB37886	AMPLICON	SAMEA7585844	ERX4718215	COG-UK/CAMC-B08128	Illumina NovaSeq 6000	PAIRED	PCR	VIRAL RNA	Severe acute respiratory syndrome coronavirus 2	Homo sapiens	ILLUMINA	2020-10-29	United Kingdom	Europe	18	2194.63	1606	0.962077	65626022
ERR4848774	PRJEB37886	AMPLICON	SAMEA7585846	ERX4718217	COG-UK/CAMC-B080EF	Illumina NovaSeq 6000	PAIRED	PCR	VIRAL RNA	Severe acute respiratory syndrome coronavirus 2	Homo sapiens	ILLUMINA	2020-10-29	United Kingdom	Europe	26	3726.07	3455	0.973213	111420724
ERR4848775	PRJEB37886	AMPLICON	SAMEA7585847	ERX4718218	COG-UK/CAMC-B0AE2F	Illumina NovaSeq 6000	PAIRED	PCR	VIRAL RNA	Severe acute respiratory syndrome coronavirus 2	Homo sapiens	ILLUMINA	2020-10-28	United Kingdom	Europe	22	3279.21	2846	0.960773	98058098
ERR4848780	PRJEB37886	AMPLICON	SAMEA7585852	ERX4718223	COG-UK/CAMC-B0842F	Illumina NovaSeq 6000	PAIRED	PCR	VIRAL RNA	Severe acute respiratory syndrome coronavirus 2	Homo sapiens	ILLUMINA	2020-10-30	United Kingdom	Europe	30	2735.92	2287	0.976323	81812150
ERR4848785	PRJEB37886	AMPLICON	SAMEA7585857	ERX4718228	COG-UK/CAMC-B0CD99	Illumina NovaSeq 6000	PAIRED	PCR	VIRAL RNA	Severe acute respiratory syndrome coronavirus 2	Homo sapiens	ILLUMINA	2020-10-30	United Kingdom	Europe	25	2629.14	2039	0.977159	78619079
ERR4848786	PRJEB37886	AMPLICON	SAMEA7585858	ERX4718229	COG-UK/CAMC-B0B714	Illumina NovaSeq 6000	PAIRED	PCR	VIRAL RNA	Severe acute respiratory syndrome coronavirus 2	Homo sapiens	ILLUMINA	2020-10-29	United Kingdom	Europe	25	4442.96	4342	0.939638	132857960
ERR4848799	PRJEB37886	AMPLICON	SAMEA7585871	ERX4718242	COG-UK/CAMC-B0B2E6	Illumina NovaSeq 6000	PAIRED	PCR	VIRAL RNA	Severe acute respiratory syndrome coronavirus 2	Homo sapiens	ILLUMINA	2020-10-29	United Kingdom	Europe	20	4469.44	4433	0.912617	133649726
ERR4848803	PRJEB37886	AMPLICON	SAMEA7585875	ERX4718246	COG-UK/CAMC-B0B2C8	Illumina NovaSeq 6000	PAIRED	PCR	VIRAL RNA	Severe acute respiratory syndrome coronavirus 2	Homo sapiens	ILLUMINA	2020-10-29	United Kingdom	Europe	22	4435.92	4218	0.915527	132647230
ERR4848807	PRJEB37886	AMPLICON	SAMEA7585879	ERX4718250	COG-UK/CAMC-B0B5ED	Illumina NovaSeq 6000	PAIRED	PCR	VIRAL RNA	Severe acute respiratory syndrome coronavirus 2	Homo sapiens	ILLUMINA	2020-10-30	United Kingdom	Europe	35	1342.98	703	0.944721	40159216
ERR4848810	PRJEB37886	AMPLICON	SAMEA7585882	ERX4718253	COG-UK/CAMC-B08B39	Illumina NovaSeq 6000	PAIRED	PCR	VIRAL RNA	Severe acute respiratory syndrome coronavirus 2	Homo sapiens	ILLUMINA	2020-10-30	United Kingdom	Europe	26	1949.66	1237	0.968699	58300586
ERR4848811	PRJEB37886	AMPLICON	SAMEA7585883	ERX4718254	COG-UK/CAMC-B0B32F	Illumina NovaSeq 6000	PAIRED	PCR	VIRAL RNA	Severe acute respiratory syndrome coronavirus 2	Homo sapiens	ILLUMINA	2020-10-29	United Kingdom	Europe	45	1196.83	577	0.908203	35788833
ERR4848813	PRJEB37886	AMPLICON	SAMEA7585885	ERX4718256	COG-UK/CAMC-B0B310	Illumina NovaSeq 6000	PAIRED	PCR	VIRAL RNA	Severe acute respiratory syndrome coronavirus 2	Homo sapiens	ILLUMINA	2020-10-27	United Kingdom	Europe	40	2380.84	1879	0.942681	71194404
ERR4848819	PRJEB37886	AMPLICON	SAMEA7585891	ERX4718262	COG-UK/CAMC-B0BAC0	Illumina NovaSeq 6000	PAIRED	PCR	VIRAL RNA	Severe acute respiratory syndrome coronavirus 2	Homo sapiens	ILLUMINA	2020-10-29	United Kingdom	Europe	37	3544.66	3314	0.981674	105996057
ERR4848820	PRJEB37886	AMPLICON	SAMEA7585892	ERX4718263	COG-UK/CAMC-B0C476	Illumina NovaSeq 6000	PAIRED	PCR	VIRAL RNA	Severe acute respiratory syndrome coronavirus 2	Homo sapiens	ILLUMINA	2020-10-30	United Kingdom	Europe	24	4462.32	4230	0.964619	133436851
ERR4848821	PRJEB37886	AMPLICON	SAMEA7585893	ERX4718264	COG-UK/CAMC-B0BAB1	Illumina NovaSeq 6000	PAIRED	PCR	VIRAL RNA	Severe acute respiratory syndrome coronavirus 2	Homo sapiens	ILLUMINA	2020-10-29	United Kingdom	Europe	26	1999.46	1269	0.948801	59789765
ERR4848830	PRJEB37886	AMPLICON	SAMEA7585901	ERX4718273	COG-UK/MILK-B02258	Illumina NovaSeq 6000	PAIRED	PCR	VIRAL RNA	Severe acute respiratory syndrome coronavirus 2	Homo sapiens	ILLUMINA	2020-10-24	United Kingdom	Europe	25	4531.68	4290	0.924155	135510717
ERR4848832	PRJEB37886	AMPLICON	SAMEA7585903	ERX4718275	COG-UK/MILK-B022A3	Illumina NovaSeq 6000	PAIRED	PCR	VIRAL RNA	Severe acute respiratory syndrome coronavirus 2	Homo sapiens	ILLUMINA	2020-10-24	United Kingdom	Europe	33	2094.83	1573	0.937163	62641693
ERR4848840	PRJEB37886	AMPLICON	SAMEA7585911	ERX4718283	COG-UK/MILK-B02294	Illumina NovaSeq 6000	PAIRED	PCR	VIRAL RNA	Severe acute respiratory syndrome coronavirus 2	Homo sapiens	ILLUMINA	2020-10-24	United Kingdom	Europe	20	3943	3681	0.987459	117907451
ERR4848842	PRJEB37886	AMPLICON	SAMEA7585913	ERX4718285	COG-UK/MILK-B02856	Illumina NovaSeq 6000	PAIRED	PCR	VIRAL RNA	Severe acute respiratory syndrome coronavirus 2	Homo sapiens	ILLUMINA	2020-10-24	United Kingdom	Europe	28	4424.02	4103	0.91867	132291584
ERR4848843	PRJEB37886	AMPLICON	SAMEA7585914	ERX4718286	COG-UK/MILK-B05DFA	Illumina NovaSeq 6000	PAIRED	PCR	VIRAL RNA	Severe acute respiratory syndrome coronavirus 2	Homo sapiens	ILLUMINA	2020-10-23	United Kingdom	Europe	18	4309.09	4029	0.991171	128854580
ERR4848846	PRJEB37886	AMPLICON	SAMEA7585917	ERX4718289	COG-UK/MILK-B02847	Illumina NovaSeq 6000	PAIRED	PCR	VIRAL RNA	Severe acute respiratory syndrome coronavirus 2	Homo sapiens	ILLUMINA	2020-10-24	United Kingdom	Europe	27	4596.4	4378	0.911347	137446127
ERR4848847	PRJEB37886	AMPLICON	SAMEA7585919	ERX4718290	COG-UK/MILK-B05DAF	Illumina NovaSeq 6000	PAIRED	PCR	VIRAL RNA	Severe acute respiratory syndrome coronavirus 2	Homo sapiens	ILLUMINA	2020-10-23	United Kingdom	Europe	31	3705.86	3573	0.988563	110816428
ERR4848853	PRJEB37886	AMPLICON	SAMEA7585925	ERX4718296	COG-UK/MILK-B0280B	Illumina NovaSeq 6000	PAIRED	PCR	VIRAL RNA	Severe acute respiratory syndrome coronavirus 2	Homo sapiens	ILLUMINA	2020-10-24	United Kingdom	Europe	33	4098.21	3809	0.981373	122548765
ERR4848854	PRJEB37886	AMPLICON	SAMEA7585926	ERX4718297	COG-UK/MILK-B027FF	Illumina NovaSeq 6000	PAIRED	PCR	VIRAL RNA	Severe acute respiratory syndrome coronavirus 2	Homo sapiens	ILLUMINA	2020-10-24	United Kingdom	Europe	18	4626.91	4174	0.995954	138358514
ERR4848855	PRJEB37886	AMPLICON	SAMEA7585927	ERX4718298	COG-UK/MILK-B05E7F	Illumina NovaSeq 6000	PAIRED	PCR	VIRAL RNA	Severe acute respiratory syndrome coronavirus 2	Homo sapiens	ILLUMINA	2020-10-23	United Kingdom	Europe	21	4292.66	4009	0.986322	128363407
ERR4848857	PRJEB37886	AMPLICON	SAMEA7585929	ERX4718300	COG-UK/MILK-B02267	Illumina NovaSeq 6000	PAIRED	PCR	VIRAL RNA	Severe acute respiratory syndrome coronavirus 2	Homo sapiens	ILLUMINA	2020-10-24	United Kingdom	Europe	29	4645.66	4740	0.941344	138919057
ERR4848862	PRJEB37886	AMPLICON	SAMEA7585934	ERX4718305	COG-UK/MILK-B01DC1	Illumina NovaSeq 6000	PAIRED	PCR	VIRAL RNA	Severe acute respiratory syndrome coronavirus 2	Homo sapiens	ILLUMINA	2020-10-24	United Kingdom	Europe	22	4460.64	4225	0.968665	133386643
ERR4848863	PRJEB37886	AMPLICON	SAMEA7585935	ERX4718306	COG-UK/MILK-B022EF	Illumina NovaSeq 6000	PAIRED	PCR	VIRAL RNA	Severe acute respiratory syndrome coronavirus 2	Homo sapiens	ILLUMINA	2020-10-24	United Kingdom	Europe	19	4403.18	4099	0.976758	131668277
ERR4848867	PRJEB37886	AMPLICON	SAMEA7585939	ERX4718310	COG-UK/MILK-B05E15	Illumina NovaSeq 6000	PAIRED	PCR	VIRAL RNA	Severe acute respiratory syndrome coronavirus 2	Homo sapiens	ILLUMINA	2020-10-23	United Kingdom	Europe	18	4662.41	4538	0.951543	139420100
ERR4848868	PRJEB37886	AMPLICON	SAMEA7585940	ERX4718311	COG-UK/MILK-B028DE	Illumina NovaSeq 6000	PAIRED	PCR	VIRAL RNA	Severe acute respiratory syndrome coronavirus 2	Homo sapiens	ILLUMINA	2020-10-24	United Kingdom	Europe	37	3181.05	2967	0.978932	95122902
ERR4848869	PRJEB37886	AMPLICON	SAMEA7585941	ERX4718312	COG-UK/MILK-B05E42	Illumina NovaSeq 6000	PAIRED	PCR	VIRAL RNA	Severe acute respiratory syndrome coronavirus 2	Homo sapiens	ILLUMINA	2020-10-23	United Kingdom	Europe	28	4621	4597	0.922382	138181703
ERR4848875	PRJEB37886	AMPLICON	SAMEA7585947	ERX4718318	COG-UK/MILK-B05F03	Illumina NovaSeq 6000	PAIRED	PCR	VIRAL RNA	Severe acute respiratory syndrome coronavirus 2	Homo sapiens	ILLUMINA	2020-10-24	United Kingdom	Europe	22	4631.25	4567	0.947096	138488214
ERR4848878	PRJEB37886	AMPLICON	SAMEA7585950	ERX4718321	COG-UK/MILK-B023CE	Illumina NovaSeq 6000	PAIRED	PCR	VIRAL RNA	Severe acute respiratory syndrome coronavirus 2	Homo sapiens	ILLUMINA	2020-10-23	United Kingdom	Europe	19	4541.52	4298	0.964786	135805021
ERR4848879	PRJEB37886	AMPLICON	SAMEA7585951	ERX4718322	COG-UK/MILK-B01D85	Illumina NovaSeq 6000	PAIRED	PCR	VIRAL RNA	Severe acute respiratory syndrome coronavirus 2	Homo sapiens	ILLUMINA	2020-10-24	United Kingdom	Europe	34	3933.28	3737	0.982008	117616958
ERR4848881	PRJEB37886	AMPLICON	SAMEA7585953	ERX4718324	COG-UK/MILK-B02319	Illumina NovaSeq 6000	PAIRED	PCR	VIRAL RNA	Severe acute respiratory syndrome coronavirus 2	Homo sapiens	ILLUMINA	2020-10-23	United Kingdom	Europe	24	3652.97	3373	0.986423	109234637
ERR4848885	PRJEB37886	AMPLICON	SAMEA7585957	ERX4718328	COG-UK/MILK-B02407	Illumina NovaSeq 6000	PAIRED	PCR	VIRAL RNA	Severe acute respiratory syndrome coronavirus 2	Homo sapiens	ILLUMINA	2020-10-23	United Kingdom	Europe	19	4626.1	4827	0.960873	138334324
ERR4848889	PRJEB37886	AMPLICON	SAMEA7585961	ERX4718332	COG-UK/MILK-B02373	Illumina NovaSeq 6000	PAIRED	PCR	VIRAL RNA	Severe acute respiratory syndrome coronavirus 2	Homo sapiens	ILLUMINA	2020-10-23	United Kingdom	Europe	39	2608.47	2071	0.963348	78001020
ERR4848894	PRJEB37886	AMPLICON	SAMEA7585966	ERX4718337	COG-UK/MILK-B02908	Illumina NovaSeq 6000	PAIRED	PCR	VIRAL RNA	Severe acute respiratory syndrome coronavirus 2	Homo sapiens	ILLUMINA	2020-10-24	United Kingdom	Europe	30	4575.78	4618	0.952379	136829412
ERR4848895	PRJEB37886	AMPLICON	SAMEA7585967	ERX4718338	COG-UK/MILK-B05EBB	Illumina NovaSeq 6000	PAIRED	PCR	VIRAL RNA	Severe acute respiratory syndrome coronavirus 2	Homo sapiens	ILLUMINA	2020-10-24	United Kingdom	Europe	18	4212.88	3893	0.991071	125977718
ERR4848897	PRJEB37886	AMPLICON	SAMEA7585969	ERX4718340	COG-UK/MILK-B05ED9	Illumina NovaSeq 6000	PAIRED	PCR	VIRAL RNA	Severe acute respiratory syndrome coronavirus 2	Homo sapiens	ILLUMINA	2020-10-24	United Kingdom	Europe	27	3926.34	3717	0.986256	117409258
ERR4848899	PRJEB37886	AMPLICON	SAMEA7585971	ERX4718342	COG-UK/MILK-B05EAC	Illumina NovaSeq 6000	PAIRED	PCR	VIRAL RNA	Severe acute respiratory syndrome coronavirus 2	Homo sapiens	ILLUMINA	2020-10-24	United Kingdom	Europe	28	3620.96	3494	0.995954	108277711
ERR4848900	PRJEB37886	AMPLICON	SAMEA7585972	ERX4718343	COG-UK/MILK-B02892	Illumina NovaSeq 6000	PAIRED	PCR	VIRAL RNA	Severe acute respiratory syndrome coronavirus 2	Homo sapiens	ILLUMINA	2020-10-24	United Kingdom	Europe	30	4588.24	4562	0.921045	137202123
ERR4848901	PRJEB37886	AMPLICON	SAMEA7585973	ERX4718344	COG-UK/MILK-B05EE8	Illumina NovaSeq 6000	PAIRED	PCR	VIRAL RNA	Severe acute respiratory syndrome coronavirus 2	Homo sapiens	ILLUMINA	2020-10-24	United Kingdom	Europe	83	1738.97	1462	0.933686	52000353
ERR4848903	PRJEB37886	AMPLICON	SAMEA7585975	ERX4718346	COG-UK/MILK-B05F7C	Illumina NovaSeq 6000	PAIRED	PCR	VIRAL RNA	Severe acute respiratory syndrome coronavirus 2	Homo sapiens	ILLUMINA	2020-10-24	United Kingdom	Europe	21	4631.26	5074	0.928569	138488444
ERR4848904	PRJEB37886	AMPLICON	SAMEA7585976	ERX4718347	COG-UK/MILK-B02971	Illumina NovaSeq 6000	PAIRED	PCR	VIRAL RNA	Severe acute respiratory syndrome coronavirus 2	Homo sapiens	ILLUMINA	2020-10-24	United Kingdom	Europe	18	4643.74	4795	0.920744	138861821
ERR4848909	PRJEB37886	AMPLICON	SAMEA7585981	ERX4718352	COG-UK/MILK-B02391	Illumina NovaSeq 6000	PAIRED	PCR	VIRAL RNA	Severe acute respiratory syndrome coronavirus 2	Homo sapiens	ILLUMINA	2020-10-23	United Kingdom	Europe	22	4091.27	3809	0.982008	122341372
ERR4848911	PRJEB37886	AMPLICON	SAMEA7585983	ERX4718354	COG-UK/MILK-B02382	Illumina NovaSeq 6000	PAIRED	PCR	VIRAL RNA	Severe acute respiratory syndrome coronavirus 2	Homo sapiens	ILLUMINA	2020-10-23	United Kingdom	Europe	25	4459.91	4252	0.938969	133364709
ERR4848913	PRJEB37886	AMPLICON	SAMEA7585985	ERX4718356	COG-UK/MILK-B023DD	Illumina NovaSeq 6000	PAIRED	PCR	VIRAL RNA	Severe acute respiratory syndrome coronavirus 2	Homo sapiens	ILLUMINA	2020-10-23	United Kingdom	Europe	18	4250.46	3930	0.991071	127101484
ERR4848914	PRJEB37886	AMPLICON	SAMEA7585986	ERX4718357	COG-UK/MILK-B01E64	Illumina NovaSeq 6000	PAIRED	PCR	VIRAL RNA	Severe acute respiratory syndrome coronavirus 2	Homo sapiens	ILLUMINA	2020-10-24	United Kingdom	Europe	38	2695.78	2314	0.972912	80611901
ERR4848916	PRJEB37886	AMPLICON	SAMEA7585988	ERX4718359	COG-UK/MILK-B01F16	Illumina NovaSeq 6000	PAIRED	PCR	VIRAL RNA	Severe acute respiratory syndrome coronavirus 2	Homo sapiens	ILLUMINA	2020-10-24	United Kingdom	Europe	24	4618.73	4987	0.904692	138113828
ERR4848920	PRJEB37886	AMPLICON	SAMEA7585992	ERX4718363	COG-UK/MILK-B02434	Illumina NovaSeq 6000	PAIRED	PCR	VIRAL RNA	Severe acute respiratory syndrome coronavirus 2	Homo sapiens	ILLUMINA	2020-10-23	United Kingdom	Europe	48	3825.47	3473	0.986891	114393134
ERR4848921	PRJEB37886	AMPLICON	SAMEA7585993	ERX4718364	COG-UK/MILK-B02917	Illumina NovaSeq 6000	PAIRED	PCR	VIRAL RNA	Severe acute respiratory syndrome coronavirus 2	Homo sapiens	ILLUMINA	2020-10-24	United Kingdom	Europe	29	4144.14	3790	0.986256	123922328
ERR4848923	PRJEB37886	AMPLICON	SAMEA7585995	ERX4718366	COG-UK/MILK-B028ED	Illumina NovaSeq 6000	PAIRED	PCR	VIRAL RNA	Severe acute respiratory syndrome coronavirus 2	Homo sapiens	ILLUMINA	2020-10-24	United Kingdom	Europe	20	4370.28	4072	0.9793	130684467
ERR4848927	PRJEB37886	AMPLICON	SAMEA7585999	ERX4718370	COG-UK/MILK-B029DB	Illumina NovaSeq 6000	PAIRED	PCR	VIRAL RNA	Severe acute respiratory syndrome coronavirus 2	Homo sapiens	ILLUMINA	2020-10-25	United Kingdom	Europe	30	4393.27	4069	0.986356	131371884
ERR4848928	PRJEB37886	AMPLICON	SAMEA7586000	ERX4718371	COG-UK/MILK-B05FB8	Illumina NovaSeq 6000	PAIRED	PCR	VIRAL RNA	Severe acute respiratory syndrome coronavirus 2	Homo sapiens	ILLUMINA	2020-10-24	United Kingdom	Europe	28	4156.51	3772	0.979868	124292251
ERR4848930	PRJEB37886	AMPLICON	SAMEA7586002	ERX4718373	COG-UK/MILK-B0600F	Illumina NovaSeq 6000	PAIRED	PCR	VIRAL RNA	Severe acute respiratory syndrome coronavirus 2	Homo sapiens	ILLUMINA	2020-10-24	United Kingdom	Europe	31	3627.65	3357	0.98154	108477566
ERR4848932	PRJEB37886	AMPLICON	SAMEA7586004	ERX4718375	COG-UK/MILK-B0603C	Illumina NovaSeq 6000	PAIRED	PCR	VIRAL RNA	Severe acute respiratory syndrome coronavirus 2	Homo sapiens	ILLUMINA	2020-10-24	United Kingdom	Europe	41	2437.67	2008	0.960238	72893590
ERR4848933	PRJEB37886	AMPLICON	SAMEA7586005	ERX4718376	COG-UK/MILK-B01E91	Illumina NovaSeq 6000	PAIRED	PCR	VIRAL RNA	Severe acute respiratory syndrome coronavirus 2	Homo sapiens	ILLUMINA	2020-10-24	United Kingdom	Europe	22	4247.3	3917	0.991071	127006927
ERR4848934	PRJEB37886	AMPLICON	SAMEA7586006	ERX4718377	COG-UK/MILK-B02364	Illumina NovaSeq 6000	PAIRED	PCR	VIRAL RNA	Severe acute respiratory syndrome coronavirus 2	Homo sapiens	ILLUMINA	2020-10-23	United Kingdom	Europe	20	4463.35	4262	0.974417	133467559
ERR4848936	PRJEB37886	AMPLICON	SAMEA7586008	ERX4718379	COG-UK/MILK-B02425	Illumina NovaSeq 6000	PAIRED	PCR	VIRAL RNA	Severe acute respiratory syndrome coronavirus 2	Homo sapiens	ILLUMINA	2020-10-23	United Kingdom	Europe	27	4320.9	4041	0.969535	129207796
ERR4848937	PRJEB37886	AMPLICON	SAMEA7586009	ERX4718380	COG-UK/MILK-B023A0	Illumina NovaSeq 6000	PAIRED	PCR	VIRAL RNA	Severe acute respiratory syndrome coronavirus 2	Homo sapiens	ILLUMINA	2020-10-23	United Kingdom	Europe	27	3302.76	3136	0.987225	98762392
ERR4848939	PRJEB37886	AMPLICON	SAMEA7586011	ERX4718382	COG-UK/MILK-B01E37	Illumina NovaSeq 6000	PAIRED	PCR	VIRAL RNA	Severe acute respiratory syndrome coronavirus 2	Homo sapiens	ILLUMINA	2020-10-24	United Kingdom	Europe	20	4617.95	4875	0.920844	138090415
ERR4848943	PRJEB37886	AMPLICON	SAMEA7586015	ERX4718386	COG-UK/MILK-B02461	Illumina NovaSeq 6000	PAIRED	PCR	VIRAL RNA	Severe acute respiratory syndrome coronavirus 2	Homo sapiens	ILLUMINA	2020-10-24	United Kingdom	Europe	32	1821.8	1217	0.962646	54477215
ERR4848945	PRJEB37886	AMPLICON	SAMEA7586017	ERX4718388	COG-UK/MILK-B05FE5	Illumina NovaSeq 6000	PAIRED	PCR	VIRAL RNA	Severe acute respiratory syndrome coronavirus 2	Homo sapiens	ILLUMINA	2020-10-24	United Kingdom	Europe	26	3728.25	3451	0.974083	111485725
ERR4848947	PRJEB37886	AMPLICON	SAMEA7586019	ERX4718390	COG-UK/MILK-B05FA9	Illumina NovaSeq 6000	PAIRED	PCR	VIRAL RNA	Severe acute respiratory syndrome coronavirus 2	Homo sapiens	ILLUMINA	2020-10-24	United Kingdom	Europe	18	4577.2	4234	0.969501	136871945
ERR4848948	PRJEB37886	AMPLICON	SAMEA7586020	ERX4718391	COG-UK/MILK-B0602D	Illumina NovaSeq 6000	PAIRED	PCR	VIRAL RNA	Severe acute respiratory syndrome coronavirus 2	Homo sapiens	ILLUMINA	2020-10-24	United Kingdom	Europe	21	4595.94	4440	0.972779	137432258
ERR4848950	PRJEB37886	AMPLICON	SAMEA7586022	ERX4718393	COG-UK/MILK-B0601E	Illumina NovaSeq 6000	PAIRED	PCR	VIRAL RNA	Severe acute respiratory syndrome coronavirus 2	Homo sapiens	ILLUMINA	2020-10-24	United Kingdom	Europe	26	4629.43	5048	0.941009	138433906
ERR4848951	PRJEB37886	AMPLICON	SAMEA7586023	ERX4718394	COG-UK/MILK-B05F9A	Illumina NovaSeq 6000	PAIRED	PCR	VIRAL RNA	Severe acute respiratory syndrome coronavirus 2	Homo sapiens	ILLUMINA	2020-10-24	United Kingdom	Europe	17	4610.88	4787	0.928001	137879138
ERR4848952	PRJEB37886	AMPLICON	SAMEA7586024	ERX4718395	COG-UK/MILK-B029BD	Illumina NovaSeq 6000	PAIRED	PCR	VIRAL RNA	Severe acute respiratory syndrome coronavirus 2	Homo sapiens	ILLUMINA	2020-10-24	United Kingdom	Europe	21	4097.69	3897	0.991071	122533233
ERR4848953	PRJEB37886	AMPLICON	SAMEA7586025	ERX4718396	COG-UK/MILK-B05FD6	Illumina NovaSeq 6000	PAIRED	PCR	VIRAL RNA	Severe acute respiratory syndrome coronavirus 2	Homo sapiens	ILLUMINA	2020-10-24	United Kingdom	Europe	19	4571.45	5278	0.912918	136699971
ERR4848961	PRJEB37886	AMPLICON	SAMEA7586033	ERX4718404	COG-UK/MILK-B01E73	Illumina NovaSeq 6000	PAIRED	PCR	VIRAL RNA	Severe acute respiratory syndrome coronavirus 2	Homo sapiens	ILLUMINA	2020-10-24	United Kingdom	Europe	54	2730.59	2589	0.9483	81652953
ERR4848966	PRJEB37886	AMPLICON	SAMEA7586038	ERX4718409	COG-UK/MILK-B01F07	Illumina NovaSeq 6000	PAIRED	PCR	VIRAL RNA	Severe acute respiratory syndrome coronavirus 2	Homo sapiens	ILLUMINA	2020-10-24	United Kingdom	Europe	29	4653	4664	0.932281	139138526
ERR4848968	PRJEB37886	AMPLICON	SAMEA7586040	ERX4718411	COG-UK/MILK-B05FC7	Illumina NovaSeq 6000	PAIRED	PCR	VIRAL RNA	Severe acute respiratory syndrome coronavirus 2	Homo sapiens	ILLUMINA	2020-10-24	United Kingdom	Europe	28	4644.32	4732	0.942548	138879054
ERR4848969	PRJEB37886	AMPLICON	SAMEA7586041	ERX4718412	COG-UK/MILK-B02A6F	Illumina NovaSeq 6000	PAIRED	PCR	VIRAL RNA	Severe acute respiratory syndrome coronavirus 2	Homo sapiens	ILLUMINA	2020-10-24	United Kingdom	Europe	40	3706.54	3528	0.995954	110836708
ERR4848973	PRJEB37886	AMPLICON	SAMEA7586045	ERX4718416	COG-UK/MILK-B02AE7	Illumina NovaSeq 6000	PAIRED	PCR	VIRAL RNA	Severe acute respiratory syndrome coronavirus 2	Homo sapiens	ILLUMINA	2020-10-25	United Kingdom	Europe	28	3970.84	3664	0.989432	118740172
ERR4848975	PRJEB37886	AMPLICON	SAMEA7586047	ERX4718418	COG-UK/MILK-B02AC9	Illumina NovaSeq 6000	PAIRED	PCR	VIRAL RNA	Severe acute respiratory syndrome coronavirus 2	Homo sapiens	ILLUMINA	2020-10-24	United Kingdom	Europe	20	4594.62	4250	0.96482	137392884
ERR4848976	PRJEB37886	AMPLICON	SAMEA7586048	ERX4718419	COG-UK/MILK-B0612A	Illumina NovaSeq 6000	PAIRED	PCR	VIRAL RNA	Severe acute respiratory syndrome coronavirus 2	Homo sapiens	ILLUMINA	2020-10-24	United Kingdom	Europe	23	4619.89	4516	0.955289	138148575
ERR4848977	PRJEB37886	AMPLICON	SAMEA7586049	ERX4718420	COG-UK/MILK-B02AD8	Illumina NovaSeq 6000	PAIRED	PCR	VIRAL RNA	Severe acute respiratory syndrome coronavirus 2	Homo sapiens	ILLUMINA	2020-10-25	United Kingdom	Europe	79	1986.54	1586	0.978531	59403397
ERR4848978	PRJEB37886	AMPLICON	SAMEA7586050	ERX4718421	COG-UK/MILK-B060D2	Illumina NovaSeq 6000	PAIRED	PCR	VIRAL RNA	Severe acute respiratory syndrome coronavirus 2	Homo sapiens	ILLUMINA	2020-10-24	United Kingdom	Europe	21	4517.54	4340	0.923218	135087964
ERR4848982	PRJEB37886	AMPLICON	SAMEA7586054	ERX4718425	COG-UK/MILK-B024F8	Illumina NovaSeq 6000	PAIRED	PCR	VIRAL RNA	Severe acute respiratory syndrome coronavirus 2	Homo sapiens	ILLUMINA	2020-10-24	United Kingdom	Europe	21	4503.2	4262	0.923185	134659241
ERR4848983	PRJEB37886	AMPLICON	SAMEA7586055	ERX4718426	COG-UK/MILK-B01F52	Illumina NovaSeq 6000	PAIRED	PCR	VIRAL RNA	Severe acute respiratory syndrome coronavirus 2	Homo sapiens	ILLUMINA	2020-10-23	United Kingdom	Europe	47	3781.4	3643	0.995318	113075304
ERR4848995	PRJEB37886	AMPLICON	SAMEA7586067	ERX4718438	COG-UK/MILK-B06078	Illumina NovaSeq 6000	PAIRED	PCR	VIRAL RNA	Severe acute respiratory syndrome coronavirus 2	Homo sapiens	ILLUMINA	2020-10-24	United Kingdom	Europe	24	4603.45	4315	0.923285	137657047
ERR4848998	PRJEB37886	AMPLICON	SAMEA7586070	ERX4718441	COG-UK/MILK-B060B4	Illumina NovaSeq 6000	PAIRED	PCR	VIRAL RNA	Severe acute respiratory syndrome coronavirus 2	Homo sapiens	ILLUMINA	2020-10-24	United Kingdom	Europe	22	4634.99	4905	0.955088	138600015
ERR4849000	PRJEB37886	AMPLICON	SAMEA7586072	ERX4718443	COG-UK/MILK-B01FBC	Illumina NovaSeq 6000	PAIRED	PCR	VIRAL RNA	Severe acute respiratory syndrome coronavirus 2	Homo sapiens	ILLUMINA	2020-10-23	United Kingdom	Europe	19	4617.49	4556	0.909808	138076796
ERR4849001	PRJEB37886	AMPLICON	SAMEA7586073	ERX4718444	COG-UK/MILK-B01FCB	Illumina NovaSeq 6000	PAIRED	PCR	VIRAL RNA	Severe acute respiratory syndrome coronavirus 2	Homo sapiens	ILLUMINA	2020-10-23	United Kingdom	Europe	17	4532.16	4183	0.977895	135525231
ERR4849002	PRJEB37886	AMPLICON	SAMEA7586074	ERX4718445	COG-UK/MILK-B025B9	Illumina NovaSeq 6000	PAIRED	PCR	VIRAL RNA	Severe acute respiratory syndrome coronavirus 2	Homo sapiens	ILLUMINA	2020-10-24	United Kingdom	Europe	24	3680.55	3559	0.995954	110059470
ERR4849005	PRJEB37886	AMPLICON	SAMEA7586077	ERX4718448	COG-UK/MILK-B02540	Illumina NovaSeq 6000	PAIRED	PCR	VIRAL RNA	Severe acute respiratory syndrome coronavirus 2	Homo sapiens	ILLUMINA	2020-10-24	United Kingdom	Europe	21	4063.23	3882	0.979701	121502618
ERR4849010	PRJEB37886	AMPLICON	SAMEA7586082	ERX4718453	COG-UK/MILK-B060A5	Illumina NovaSeq 6000	PAIRED	PCR	VIRAL RNA	Severe acute respiratory syndrome coronavirus 2	Homo sapiens	ILLUMINA	2020-10-24	United Kingdom	Europe	32	3723.87	3462	0.986657	111354822
ERR4849024	PRJEB37886	AMPLICON	SAMEA7586096	ERX4718467	COG-UK/MILK-B026F2	Illumina NovaSeq 6000	PAIRED	PCR	VIRAL RNA	Severe acute respiratory syndrome coronavirus 2	Homo sapiens	ILLUMINA	2020-10-24	United Kingdom	Europe	36	3184.69	2900	0.986891	95231704
ERR4849027	PRJEB37886	AMPLICON	SAMEA7586099	ERX4718470	COG-UK/MILK-B0209A	Illumina NovaSeq 6000	PAIRED	PCR	VIRAL RNA	Severe acute respiratory syndrome coronavirus 2	Homo sapiens	ILLUMINA	2020-10-24	United Kingdom	Europe	37	2433.42	1768	0.906999	72766658
ERR4849029	PRJEB37886	AMPLICON	SAMEA7586101	ERX4718472	COG-UK/MILK-B0206D	Illumina NovaSeq 6000	PAIRED	PCR	VIRAL RNA	Severe acute respiratory syndrome coronavirus 2	Homo sapiens	ILLUMINA	2020-10-24	United Kingdom	Europe	34	4331.36	4053	0.976658	129520803
ERR4849035	PRJEB37886	AMPLICON	SAMEA7586107	ERX4718478	COG-UK/MILK-B061FD	Illumina NovaSeq 6000	PAIRED	PCR	VIRAL RNA	Severe acute respiratory syndrome coronavirus 2	Homo sapiens	ILLUMINA	2020-10-24	United Kingdom	Europe	21	4384.66	4130	0.959904	131114485
ERR4849036	PRJEB37886	AMPLICON	SAMEA7586108	ERX4718479	COG-UK/MILK-B02C2D	Illumina NovaSeq 6000	PAIRED	PCR	VIRAL RNA	Severe acute respiratory syndrome coronavirus 2	Homo sapiens	ILLUMINA	2020-10-24	United Kingdom	Europe	25	4453.26	4384	0.913119	133165967
ERR4849037	PRJEB37886	AMPLICON	SAMEA7586109	ERX4718480	COG-UK/MILK-B061A2	Illumina NovaSeq 6000	PAIRED	PCR	VIRAL RNA	Severe acute respiratory syndrome coronavirus 2	Homo sapiens	ILLUMINA	2020-10-24	United Kingdom	Europe	20	4635.24	4729	0.901214	138607653
ERR4849039	PRJEB37886	AMPLICON	SAMEA7586111	ERX4718482	COG-UK/MILK-B061B1	Illumina NovaSeq 6000	PAIRED	PCR	VIRAL RNA	Severe acute respiratory syndrome coronavirus 2	Homo sapiens	ILLUMINA	2020-10-24	United Kingdom	Europe	28	4372.13	4088	0.955657	130739716
ERR4849040	PRJEB37886	AMPLICON	SAMEA7586112	ERX4718483	COG-UK/MILK-B06209	Illumina NovaSeq 6000	PAIRED	PCR	VIRAL RNA	Severe acute respiratory syndrome coronavirus 2	Homo sapiens	ILLUMINA	2020-10-24	United Kingdom	Europe	19	4637.59	4596	0.961576	138677880
ERR4849041	PRJEB37886	AMPLICON	SAMEA7586113	ERX4718484	COG-UK/MILK-B02BD5	Illumina NovaSeq 6000	PAIRED	PCR	VIRAL RNA	Severe acute respiratory syndrome coronavirus 2	Homo sapiens	ILLUMINA	2020-10-24	United Kingdom	Europe	42	3970.93	3754	0.977427	118742655
ERR4849042	PRJEB37886	AMPLICON	SAMEA7586114	ERX4718485	COG-UK/MILK-B06333	Illumina NovaSeq 6000	PAIRED	PCR	VIRAL RNA	Severe acute respiratory syndrome coronavirus 2	Homo sapiens	ILLUMINA	2020-10-24	United Kingdom	Europe	30	4263.83	4009	0.988931	127501403
ERR4849044	PRJEB37886	AMPLICON	SAMEA7586116	ERX4718487	COG-UK/MILK-B026B6	Illumina NovaSeq 6000	PAIRED	PCR	VIRAL RNA	Severe acute respiratory syndrome coronavirus 2	Homo sapiens	ILLUMINA	2020-10-24	United Kingdom	Europe	18	4630.94	4737	0.931913	138479014
ERR4849052	PRJEB37886	AMPLICON	SAMEA7586124	ERX4718495	COG-UK/MILK-B0267A	Illumina NovaSeq 6000	PAIRED	PCR	VIRAL RNA	Severe acute respiratory syndrome coronavirus 2	Homo sapiens	ILLUMINA	2020-10-24	United Kingdom	Europe	24	4625.4	5246	0.931311	138313290
ERR4849053	PRJEB37886	AMPLICON	SAMEA7586125	ERX4718496	COG-UK/MILK-B026D4	Illumina NovaSeq 6000	PAIRED	PCR	VIRAL RNA	Severe acute respiratory syndrome coronavirus 2	Homo sapiens	ILLUMINA	2020-10-24	United Kingdom	Europe	25	4558.5	4467	0.904491	136312840
ERR4849061	PRJEB37886	AMPLICON	SAMEA7586133	ERX4718504	COG-UK/MILK-B02C69	Illumina NovaSeq 6000	PAIRED	PCR	VIRAL RNA	Severe acute respiratory syndrome coronavirus 2	Homo sapiens	ILLUMINA	2020-10-24	United Kingdom	Europe	35	1862.41	1468	0.974317	55691735
ERR4849074	PRJEB37886	AMPLICON	SAMEA7586146	ERX4718517	COG-UK/MILK-B021D3	Illumina NovaSeq 6000	PAIRED	PCR	VIRAL RNA	Severe acute respiratory syndrome coronavirus 2	Homo sapiens	ILLUMINA	2020-10-24	United Kingdom	Europe	54	2071.57	1413	0.972411	61946035
ERR4849076	PRJEB37886	AMPLICON	SAMEA7586148	ERX4718519	COG-UK/MILK-B02759	Illumina NovaSeq 6000	PAIRED	PCR	VIRAL RNA	Severe acute respiratory syndrome coronavirus 2	Homo sapiens	ILLUMINA	2020-10-24	United Kingdom	Europe	28	3867.47	3563	0.969301	115648864
ERR4849079	PRJEB37886	AMPLICON	SAMEA7586151	ERX4718522	COG-UK/MILK-B06351	Illumina NovaSeq 6000	PAIRED	PCR	VIRAL RNA	Severe acute respiratory syndrome coronavirus 2	Homo sapiens	ILLUMINA	2020-10-24	United Kingdom	Europe	42	3576.42	3293	0.990436	106945600
ERR4849080	PRJEB37886	AMPLICON	SAMEA7586152	ERX4718523	COG-UK/MILK-B02C5A	Illumina NovaSeq 6000	PAIRED	PCR	VIRAL RNA	Severe acute respiratory syndrome coronavirus 2	Homo sapiens	ILLUMINA	2020-10-24	United Kingdom	Europe	46	3577.43	3398	0.984216	106975836
ERR4849083	PRJEB37886	AMPLICON	SAMEA7586155	ERX4718526	COG-UK/MILK-B062CD	Illumina NovaSeq 6000	PAIRED	PCR	VIRAL RNA	Severe acute respiratory syndrome coronavirus 2	Homo sapiens	ILLUMINA	2020-10-24	United Kingdom	Europe	41	2973.21	2723	0.981206	88907753
ERR4849085	PRJEB37886	AMPLICON	SAMEA7586157	ERX4718528	COG-UK/MILK-B02D0C	Illumina NovaSeq 6000	PAIRED	PCR	VIRAL RNA	Severe acute respiratory syndrome coronavirus 2	Homo sapiens	ILLUMINA	2020-10-24	United Kingdom	Europe	60	3072.89	2800	0.991004	91888633
ERR4849091	PRJEB37886	AMPLICON	SAMEA7586163	ERX4718534	COG-UK/MILK-B021C4	Illumina NovaSeq 6000	PAIRED	PCR	VIRAL RNA	Severe acute respiratory syndrome coronavirus 2	Homo sapiens	ILLUMINA	2020-10-24	United Kingdom	Europe	54	4055.9	3847	0.995954	121283527
ERR4849093	PRJEB37886	AMPLICON	SAMEA7586165	ERX4718536	COG-UK/MILK-B021A6	Illumina NovaSeq 6000	PAIRED	PCR	VIRAL RNA	Severe acute respiratory syndrome coronavirus 2	Homo sapiens	ILLUMINA	2020-10-24	United Kingdom	Europe	31	4409.05	4135	0.921479	131843958
ERR4849105	PRJEB37886	AMPLICON	SAMEA7586177	ERX4718548	COG-UK/MILK-B062AF	Illumina NovaSeq 6000	PAIRED	PCR	VIRAL RNA	Severe acute respiratory syndrome coronavirus 2	Homo sapiens	ILLUMINA	2020-10-24	United Kingdom	Europe	28	4660.69	4681	0.913052	139368547
ERR4849110	PRJEB37886	AMPLICON	SAMEA7586182	ERX4718553	COG-UK/MILK-B02D84	Illumina NovaSeq 6000	PAIRED	PCR	VIRAL RNA	Severe acute respiratory syndrome coronavirus 2	Homo sapiens	ILLUMINA	2020-10-24	United Kingdom	Europe	25	4455.68	4143	0.918303	133238319
ERR4849112	PRJEB37886	AMPLICON	SAMEA7586184	ERX4718555	COG-UK/QEUH-A8B8ED	Illumina NovaSeq 6000	PAIRED	PCR	VIRAL RNA	Severe acute respiratory syndrome coronavirus 2	Homo sapiens	ILLUMINA	2020-10-16	United Kingdom	Europe	20	4653.96	5226	0.902685	139167303
ERR4849114	PRJEB37886	AMPLICON	SAMEA7586186	ERX4718557	COG-UK/QEUH-A8B838	Illumina NovaSeq 6000	PAIRED	PCR	VIRAL RNA	Severe acute respiratory syndrome coronavirus 2	Homo sapiens	ILLUMINA	2020-10-16	United Kingdom	Europe	42	1391.36	780	0.948634	41605696
ERR4849115	PRJEB37886	AMPLICON	SAMEA7586187	ERX4718558	COG-UK/QEUH-A8B285	Illumina NovaSeq 6000	PAIRED	PCR	VIRAL RNA	Severe acute respiratory syndrome coronavirus 2	Homo sapiens	ILLUMINA	2020-10-16	United Kingdom	Europe	30	4643.43	4591	0.97823	138852488
ERR4849116	PRJEB37886	AMPLICON	SAMEA7586188	ERX4718559	COG-UK/QEUH-A8B856	Illumina NovaSeq 6000	PAIRED	PCR	VIRAL RNA	Severe acute respiratory syndrome coronavirus 2	Homo sapiens	ILLUMINA	2020-10-17	United Kingdom	Europe	21	4596.47	4249	0.990971	137448327
ERR4849119	PRJEB37886	AMPLICON	SAMEA7586191	ERX4718562	COG-UK/QEUH-A8C3EB	Illumina NovaSeq 6000	PAIRED	PCR	VIRAL RNA	Severe acute respiratory syndrome coronavirus 2	Homo sapiens	ILLUMINA	2020-10-18	United Kingdom	Europe	20	4585.79	4284	0.987526	137128957
ERR4849121	PRJEB37886	AMPLICON	SAMEA7586193	ERX4718564	COG-UK/QEUH-A8C442	Illumina NovaSeq 6000	PAIRED	PCR	VIRAL RNA	Severe acute respiratory syndrome coronavirus 2	Homo sapiens	ILLUMINA	2020-10-18	United Kingdom	Europe	22	4224.6	3977	0.995954	126328339
ERR4849124	PRJEB37886	AMPLICON	SAMEA7586196	ERX4718567	COG-UK/QEUH-A8BD1B	Illumina NovaSeq 6000	PAIRED	PCR	VIRAL RNA	Severe acute respiratory syndrome coronavirus 2	Homo sapiens	ILLUMINA	2020-10-16	United Kingdom	Europe	20	4220.38	3981	0.995954	126202081
ERR4849127	PRJEB37886	AMPLICON	SAMEA7586199	ERX4718570	COG-UK/QEUH-A8BE90	Illumina NovaSeq 6000	PAIRED	PCR	VIRAL RNA	Severe acute respiratory syndrome coronavirus 2	Homo sapiens	ILLUMINA	2020-10-16	United Kingdom	Europe	20	4158.66	3986	0.937933	124356455
ERR4849128	PRJEB37886	AMPLICON	SAMEA7586200	ERX4718571	COG-UK/QEUH-A8C503	Illumina NovaSeq 6000	PAIRED	PCR	VIRAL RNA	Severe acute respiratory syndrome coronavirus 2	Homo sapiens	ILLUMINA	2020-10-18	United Kingdom	Europe	26	4622.53	4898	0.940441	138227625
ERR4849129	PRJEB37886	AMPLICON	SAMEA7586201	ERX4718572	COG-UK/QEUH-A8BE81	Illumina NovaSeq 6000	PAIRED	PCR	VIRAL RNA	Severe acute respiratory syndrome coronavirus 2	Homo sapiens	ILLUMINA	2020-10-16	United Kingdom	Europe	21	4629.98	4493	0.980571	138450309
ERR4849130	PRJEB37886	AMPLICON	SAMEA7586202	ERX4718573	COG-UK/QEUH-A8C406	Illumina NovaSeq 6000	PAIRED	PCR	VIRAL RNA	Severe acute respiratory syndrome coronavirus 2	Homo sapiens	ILLUMINA	2020-10-18	United Kingdom	Europe	32	3410.04	3177	0.962111	101970458
ERR4849132	PRJEB37886	AMPLICON	SAMEA7586204	ERX4718575	COG-UK/QEUH-A8B847	Illumina NovaSeq 6000	PAIRED	PCR	VIRAL RNA	Severe acute respiratory syndrome coronavirus 2	Homo sapiens	ILLUMINA	2020-10-16	United Kingdom	Europe	41	2212.33	1555	0.95355	66155394
ERR4849133	PRJEB37886	AMPLICON	SAMEA7586205	ERX4718576	COG-UK/QEUH-A8B865	Illumina NovaSeq 6000	PAIRED	PCR	VIRAL RNA	Severe acute respiratory syndrome coronavirus 2	Homo sapiens	ILLUMINA	2020-10-17	United Kingdom	Europe	20	4480.89	4132	0.992375	133992006
ERR4849135	PRJEB37886	AMPLICON	SAMEA7586207	ERX4718578	COG-UK/QEUH-A8B971	Illumina NovaSeq 6000	PAIRED	PCR	VIRAL RNA	Severe acute respiratory syndrome coronavirus 2	Homo sapiens	ILLUMINA	2020-10-16	United Kingdom	Europe	33	2560.96	1944	0.970906	76580283
ERR4849136	PRJEB37886	AMPLICON	SAMEA7586208	ERX4718579	COG-UK/QEUH-A8B9BD	Illumina NovaSeq 6000	PAIRED	PCR	VIRAL RNA	Severe acute respiratory syndrome coronavirus 2	Homo sapiens	ILLUMINA	2020-10-16	United Kingdom	Europe	24	4644.09	4574	0.953349	138872261
ERR4849137	PRJEB37886	AMPLICON	SAMEA7586209	ERX4718580	COG-UK/QEUH-A8B953	Illumina NovaSeq 6000	PAIRED	PCR	VIRAL RNA	Severe acute respiratory syndrome coronavirus 2	Homo sapiens	ILLUMINA	2020-10-16	United Kingdom	Europe	22	3909.16	3766	0.987092	116895669
ERR4849143	PRJEB37886	AMPLICON	SAMEA7586215	ERX4718586	COG-UK/QEUH-A8BEDC	Illumina NovaSeq 6000	PAIRED	PCR	VIRAL RNA	Severe acute respiratory syndrome coronavirus 2	Homo sapiens	ILLUMINA	2020-10-15	United Kingdom	Europe	29	4622.95	4656	0.934823	138240154
ERR4849144	PRJEB37886	AMPLICON	SAMEA7586216	ERX4718587	COG-UK/QEUH-A8C345	Illumina NovaSeq 6000	PAIRED	PCR	VIRAL RNA	Severe acute respiratory syndrome coronavirus 2	Homo sapiens	ILLUMINA	2020-10-18	United Kingdom	Europe	16	4607.15	4572	0.962077	137767650
ERR4849147	PRJEB37886	AMPLICON	SAMEA7586219	ERX4718590	COG-UK/QEUH-A8BEBE	Illumina NovaSeq 6000	PAIRED	PCR	VIRAL RNA	Severe acute respiratory syndrome coronavirus 2	Homo sapiens	ILLUMINA	2020-10-16	United Kingdom	Europe	21	4603.83	4758	0.91546	137668340
ERR4849148	PRJEB37886	AMPLICON	SAMEA7586220	ERX4718591	COG-UK/QEUH-A8C354	Illumina NovaSeq 6000	PAIRED	PCR	VIRAL RNA	Severe acute respiratory syndrome coronavirus 2	Homo sapiens	ILLUMINA	2020-10-18	United Kingdom	Europe	22	4506.05	4191	0.987526	134744434
ERR4849149	PRJEB37886	AMPLICON	SAMEA7586221	ERX4718592	COG-UK/QEUH-A8BF7F	Illumina NovaSeq 6000	PAIRED	PCR	VIRAL RNA	Severe acute respiratory syndrome coronavirus 2	Homo sapiens	ILLUMINA	2020-10-17	United Kingdom	Europe	19	4624.12	4777	0.927031	138275202
ERR4849150	PRJEB37886	AMPLICON	SAMEA7586222	ERX4718593	COG-UK/QEUH-A8C460	Illumina NovaSeq 6000	PAIRED	PCR	VIRAL RNA	Severe acute respiratory syndrome coronavirus 2	Homo sapiens	ILLUMINA	2020-10-18	United Kingdom	Europe	17	4613.24	4649	0.941912	137949588
ERR4849151	PRJEB37886	AMPLICON	SAMEA7586223	ERX4718594	COG-UK/QEUH-A8BECD	Illumina NovaSeq 6000	PAIRED	PCR	VIRAL RNA	Severe acute respiratory syndrome coronavirus 2	Homo sapiens	ILLUMINA	2020-10-16	United Kingdom	Europe	22	3948.97	3752	0.995954	118086186
ERR4849152	PRJEB37886	AMPLICON	SAMEA7586224	ERX4718595	COG-UK/QEUH-A8C4AC	Illumina NovaSeq 6000	PAIRED	PCR	VIRAL RNA	Severe acute respiratory syndrome coronavirus 2	Homo sapiens	ILLUMINA	2020-10-18	United Kingdom	Europe	16	4603.54	4306	0.995954	137659617
ERR4849153	PRJEB37886	AMPLICON	SAMEA7586225	ERX4718596	COG-UK/QEUH-A8BEEB	Illumina NovaSeq 6000	PAIRED	PCR	VIRAL RNA	Severe acute respiratory syndrome coronavirus 2	Homo sapiens	ILLUMINA	2020-10-17	United Kingdom	Europe	20	4619.98	4487	0.94743	138151266
ERR4849154	PRJEB37886	AMPLICON	SAMEA7586226	ERX4718597	COG-UK/QEUH-A8C4E8	Illumina NovaSeq 6000	PAIRED	PCR	VIRAL RNA	Severe acute respiratory syndrome coronavirus 2	Homo sapiens	ILLUMINA	2020-10-18	United Kingdom	Europe	28	4568.43	4587	0.931111	136609888
ERR4849161	PRJEB37886	AMPLICON	SAMEA7586233	ERX4718604	COG-UK/QEUH-A8B9CC	Illumina NovaSeq 6000	PAIRED	PCR	VIRAL RNA	Severe acute respiratory syndrome coronavirus 2	Homo sapiens	ILLUMINA	2020-10-16	United Kingdom	Europe	22	4603.27	4816	0.933418	137651531
ERR4849162	PRJEB37886	AMPLICON	SAMEA7586234	ERX4718605	COG-UK/QEUH-A8B908	Illumina NovaSeq 6000	PAIRED	PCR	VIRAL RNA	Severe acute respiratory syndrome coronavirus 2	Homo sapiens	ILLUMINA	2020-10-16	United Kingdom	Europe	26	4547.92	4294	0.978497	135996569
ERR4849163	PRJEB37886	AMPLICON	SAMEA7586235	ERX4718606	COG-UK/QEUH-A8B416	Illumina NovaSeq 6000	PAIRED	PCR	VIRAL RNA	Severe acute respiratory syndrome coronavirus 2	Homo sapiens	ILLUMINA	2020-10-15	United Kingdom	Europe	28	2144.31	1509	0.960238	64121233
ERR4849164	PRJEB37886	AMPLICON	SAMEA7586236	ERX4718607	COG-UK/QEUH-A8B926	Illumina NovaSeq 6000	PAIRED	PCR	VIRAL RNA	Severe acute respiratory syndrome coronavirus 2	Homo sapiens	ILLUMINA	2020-10-15	United Kingdom	Europe	22	4636.5	4464	0.955924	138645120
ERR4849168	PRJEB37886	AMPLICON	SAMEA7586240	ERX4718611	COG-UK/QEUH-A8C47F	Illumina NovaSeq 6000	PAIRED	PCR	VIRAL RNA	Severe acute respiratory syndrome coronavirus 2	Homo sapiens	ILLUMINA	2020-10-18	United Kingdom	Europe	18	4515.61	4270	0.981942	135030364
ERR4849169	PRJEB37886	AMPLICON	SAMEA7586241	ERX4718612	COG-UK/QEUH-A8BF60	Illumina NovaSeq 6000	PAIRED	PCR	VIRAL RNA	Severe acute respiratory syndrome coronavirus 2	Homo sapiens	ILLUMINA	2020-10-17	United Kingdom	Europe	33	1225.26	596	0.917232	36638850
ERR4849170	PRJEB37886	AMPLICON	SAMEA7586242	ERX4718613	COG-UK/QEUH-A8BF15	Illumina NovaSeq 6000	PAIRED	PCR	VIRAL RNA	Severe acute respiratory syndrome coronavirus 2	Homo sapiens	ILLUMINA	2020-10-17	United Kingdom	Europe	24	4619.73	4720	0.917366	138143923
ERR4849172	PRJEB37886	AMPLICON	SAMEA7586244	ERX4718615	COG-UK/QEUH-A8C05D	Illumina NovaSeq 6000	PAIRED	PCR	VIRAL RNA	Severe acute respiratory syndrome coronavirus 2	Homo sapiens	ILLUMINA	2020-10-16	United Kingdom	Europe	22	3850.29	3491	0.958767	115135159
ERR4849173	PRJEB37886	AMPLICON	SAMEA7586245	ERX4718616	COG-UK/QEUH-A8B434	Illumina NovaSeq 6000	PAIRED	PCR	VIRAL RNA	Severe acute respiratory syndrome coronavirus 2	Homo sapiens	ILLUMINA	2020-10-16	United Kingdom	Europe	23	4730.53	4595	0.919373	141457069
ERR4849175	PRJEB37886	AMPLICON	SAMEA7586247	ERX4718618	COG-UK/QEUH-A8B3BF	Illumina NovaSeq 6000	PAIRED	PCR	VIRAL RNA	Severe acute respiratory syndrome coronavirus 2	Homo sapiens	ILLUMINA	2020-10-15	United Kingdom	Europe	27	4646.13	4994	0.902552	138933322
ERR4849178	PRJEB37886	AMPLICON	SAMEA7586250	ERX4718621	COG-UK/QEUH-A8BA23	Illumina NovaSeq 6000	PAIRED	PCR	VIRAL RNA	Severe acute respiratory syndrome coronavirus 2	Homo sapiens	ILLUMINA	2020-10-16	United Kingdom	Europe	16	4629.11	4609	0.947597	138424209
ERR4849179	PRJEB37886	AMPLICON	SAMEA7586251	ERX4718622	COG-UK/QEUH-A8BA9C	Illumina NovaSeq 6000	PAIRED	PCR	VIRAL RNA	Severe acute respiratory syndrome coronavirus 2	Homo sapiens	ILLUMINA	2020-10-16	United Kingdom	Europe	24	4641.83	4497	0.949169	138804627
ERR4849187	PRJEB37886	AMPLICON	SAMEA7586259	ERX4718630	COG-UK/QEUH-A8C6B5	Illumina NovaSeq 6000	PAIRED	PCR	VIRAL RNA	Severe acute respiratory syndrome coronavirus 2	Homo sapiens	ILLUMINA	2020-10-18	United Kingdom	Europe	26	4607.01	4523	0.970036	137763398
ERR4849188	PRJEB37886	AMPLICON	SAMEA7586260	ERX4718631	COG-UK/QEUH-A8C65B	Illumina NovaSeq 6000	PAIRED	PCR	VIRAL RNA	Severe acute respiratory syndrome coronavirus 2	Homo sapiens	ILLUMINA	2020-10-18	United Kingdom	Europe	21	4648.29	4574	0.944755	138997804
ERR4849189	PRJEB37886	AMPLICON	SAMEA7586261	ERX4718632	COG-UK/QEUH-A8C6E2	Illumina NovaSeq 6000	PAIRED	PCR	VIRAL RNA	Severe acute respiratory syndrome coronavirus 2	Homo sapiens	ILLUMINA	2020-10-18	United Kingdom	Europe	24	2918.72	2189	0.973782	87278467
ERR4849190	PRJEB37886	AMPLICON	SAMEA7586262	ERX4718633	COG-UK/QEUH-A8C61F	Illumina NovaSeq 6000	PAIRED	PCR	VIRAL RNA	Severe acute respiratory syndrome coronavirus 2	Homo sapiens	ILLUMINA	2020-10-18	United Kingdom	Europe	22	4591.3	4419	0.958031	137293532
ERR4849192	PRJEB37886	AMPLICON	SAMEA7586264	ERX4718635	COG-UK/QEUH-A8BA14	Illumina NovaSeq 6000	PAIRED	PCR	VIRAL RNA	Severe acute respiratory syndrome coronavirus 2	Homo sapiens	ILLUMINA	2020-10-16	United Kingdom	Europe	20	4663.71	4529	0.965121	139458900
ERR4849193	PRJEB37886	AMPLICON	SAMEA7586265	ERX4718636	COG-UK/QEUH-A8B461	Illumina NovaSeq 6000	PAIRED	PCR	VIRAL RNA	Severe acute respiratory syndrome coronavirus 2	Homo sapiens	ILLUMINA	2020-10-16	United Kingdom	Europe	20	4566.99	4287	0.995954	136566784
ERR4849195	PRJEB37886	AMPLICON	SAMEA7586267	ERX4718638	COG-UK/QEUH-A8B48F	Illumina NovaSeq 6000	PAIRED	PCR	VIRAL RNA	Severe acute respiratory syndrome coronavirus 2	Homo sapiens	ILLUMINA	2020-10-16	United Kingdom	Europe	15	4461.02	4013	0.995954	133397902
ERR4849196	PRJEB37886	AMPLICON	SAMEA7586268	ERX4718639	COG-UK/QEUH-A8BA50	Illumina NovaSeq 6000	PAIRED	PCR	VIRAL RNA	Severe acute respiratory syndrome coronavirus 2	Homo sapiens	ILLUMINA	2020-10-16	United Kingdom	Europe	22	4664.32	4502	0.978397	139477206
ERR4849198	PRJEB37886	AMPLICON	SAMEA7586270	ERX4718641	COG-UK/QEUH-A8BA7E	Illumina NovaSeq 6000	PAIRED	PCR	VIRAL RNA	Severe acute respiratory syndrome coronavirus 2	Homo sapiens	ILLUMINA	2020-10-16	United Kingdom	Europe	20	4618.11	4491	0.96997	138095358
ERR4849200	PRJEB37886	AMPLICON	SAMEA7586272	ERX4718643	COG-UK/QEUH-A8BA32	Illumina NovaSeq 6000	PAIRED	PCR	VIRAL RNA	Severe acute respiratory syndrome coronavirus 2	Homo sapiens	ILLUMINA	2020-10-16	United Kingdom	Europe	15	4612.84	4499	0.953617	137937758
ERR4849201	PRJEB37886	AMPLICON	SAMEA7586273	ERX4718644	COG-UK/QEUH-A8B49E	Illumina NovaSeq 6000	PAIRED	PCR	VIRAL RNA	Severe acute respiratory syndrome coronavirus 2	Homo sapiens	ILLUMINA	2020-10-15	United Kingdom	Europe	16	4585.7	4261	0.98756	137126255
ERR4849202	PRJEB37886	AMPLICON	SAMEA7586274	ERX4718645	COG-UK/QEUH-A8BA8D	Illumina NovaSeq 6000	PAIRED	PCR	VIRAL RNA	Severe acute respiratory syndrome coronavirus 2	Homo sapiens	ILLUMINA	2020-10-16	United Kingdom	Europe	20	4634.62	4503	0.974952	138589130
ERR4849206	PRJEB37886	AMPLICON	SAMEA7586278	ERX4718649	COG-UK/QEUH-A8BFCA	Illumina NovaSeq 6000	PAIRED	PCR	VIRAL RNA	Severe acute respiratory syndrome coronavirus 2	Homo sapiens	ILLUMINA	2020-10-17	United Kingdom	Europe	24	4514.18	4196	0.980002	134987555
ERR4849207	PRJEB37886	AMPLICON	SAMEA7586279	ERX4718650	COG-UK/QEUH-A8C5C7	Illumina NovaSeq 6000	PAIRED	PCR	VIRAL RNA	Severe acute respiratory syndrome coronavirus 2	Homo sapiens	ILLUMINA	2020-10-18	United Kingdom	Europe	24	4662.05	4965	0.943216	139409253
ERR4849209	PRJEB37886	AMPLICON	SAMEA7586281	ERX4718652	COG-UK/QEUH-A8C62E	Illumina NovaSeq 6000	PAIRED	PCR	VIRAL RNA	Severe acute respiratory syndrome coronavirus 2	Homo sapiens	ILLUMINA	2020-10-18	United Kingdom	Europe	31	4608.1	4289	0.992609	137796022
ERR4849210	PRJEB37886	AMPLICON	SAMEA7586282	ERX4718653	COG-UK/QEUH-A8C688	Illumina NovaSeq 6000	PAIRED	PCR	VIRAL RNA	Severe acute respiratory syndrome coronavirus 2	Homo sapiens	ILLUMINA	2020-10-18	United Kingdom	Europe	25	4628.45	4366	0.982008	138404556
ERR4849211	PRJEB37886	AMPLICON	SAMEA7586283	ERX4718654	COG-UK/QEUH-A8BFF7	Illumina NovaSeq 6000	PAIRED	PCR	VIRAL RNA	Severe acute respiratory syndrome coronavirus 2	Homo sapiens	ILLUMINA	2020-10-15	United Kingdom	Europe	20	4649.43	4398	0.988897	139031786
ERR4849212	PRJEB37886	AMPLICON	SAMEA7586284	ERX4718655	COG-UK/QEUH-A8C6C4	Illumina NovaSeq 6000	PAIRED	PCR	VIRAL RNA	Severe acute respiratory syndrome coronavirus 2	Homo sapiens	ILLUMINA	2020-10-18	United Kingdom	Europe	19	4255.86	3996	0.988396	127263116
ERR4849213	PRJEB37886	AMPLICON	SAMEA7586285	ERX4718656	COG-UK/QEUH-A8C08A	Illumina NovaSeq 6000	PAIRED	PCR	VIRAL RNA	Severe acute respiratory syndrome coronavirus 2	Homo sapiens	ILLUMINA	2020-10-16	United Kingdom	Europe	19	4632.69	4817	0.930542	138531229
ERR4849214	PRJEB37886	AMPLICON	SAMEA7586286	ERX4718657	COG-UK/QEUH-A8C6F1	Illumina NovaSeq 6000	PAIRED	PCR	VIRAL RNA	Severe acute respiratory syndrome coronavirus 2	Homo sapiens	ILLUMINA	2020-10-18	United Kingdom	Europe	23	4656.29	4364	0.989132	139237066
ERR4849215	PRJEB37886	AMPLICON	SAMEA7586287	ERX4718658	COG-UK/QEUH-A8C5D6	Illumina NovaSeq 6000	PAIRED	PCR	VIRAL RNA	Severe acute respiratory syndrome coronavirus 2	Homo sapiens	ILLUMINA	2020-10-18	United Kingdom	Europe	20	4630.86	4979	0.910243	138476717
ERR4849216	PRJEB37886	AMPLICON	SAMEA7586288	ERX4718659	COG-UK/QEUH-A8C600	Illumina NovaSeq 6000	PAIRED	PCR	VIRAL RNA	Severe acute respiratory syndrome coronavirus 2	Homo sapiens	ILLUMINA	2020-10-18	United Kingdom	Europe	30	4420.04	4159	0.982778	132172532
ERR4849217	PRJEB37886	AMPLICON	SAMEA7586289	ERX4718660	COG-UK/QEUH-A8B4F8	Illumina NovaSeq 6000	PAIRED	PCR	VIRAL RNA	Severe acute respiratory syndrome coronavirus 2	Homo sapiens	ILLUMINA	2020-10-16	United Kingdom	Europe	23	4685.72	4725	0.919941	140117152
ERR4849218	PRJEB37886	AMPLICON	SAMEA7586290	ERX4718661	COG-UK/QEUH-A8BB11	Illumina NovaSeq 6000	PAIRED	PCR	VIRAL RNA	Severe acute respiratory syndrome coronavirus 2	Homo sapiens	ILLUMINA	2020-10-16	United Kingdom	Europe	41	1598.26	949	0.94442	47792745
ERR4849220	PRJEB37886	AMPLICON	SAMEA7586292	ERX4718663	COG-UK/QEUH-A8BAC9	Illumina NovaSeq 6000	PAIRED	PCR	VIRAL RNA	Severe acute respiratory syndrome coronavirus 2	Homo sapiens	ILLUMINA	2020-10-16	United Kingdom	Europe	20	4605.49	4411	0.957864	137717831
ERR4849224	PRJEB37886	AMPLICON	SAMEA7586296	ERX4718667	COG-UK/QEUH-A8BB20	Illumina NovaSeq 6000	PAIRED	PCR	VIRAL RNA	Severe acute respiratory syndrome coronavirus 2	Homo sapiens	ILLUMINA	2020-10-16	United Kingdom	Europe	25	4619.11	4397	0.971274	138125295
ERR4849226	PRJEB37886	AMPLICON	SAMEA7586298	ERX4718669	COG-UK/QEUH-A8B55F	Illumina NovaSeq 6000	PAIRED	PCR	VIRAL RNA	Severe acute respiratory syndrome coronavirus 2	Homo sapiens	ILLUMINA	2020-10-17	United Kingdom	Europe	20	4674.26	5106	0.910109	139774475
ERR4849227	PRJEB37886	AMPLICON	SAMEA7586299	ERX4718670	COG-UK/QEUH-A8C5F4	Illumina NovaSeq 6000	PAIRED	PCR	VIRAL RNA	Severe acute respiratory syndrome coronavirus 2	Homo sapiens	ILLUMINA	2020-10-18	United Kingdom	Europe	27	4648.7	5162	0.902853	139010158
ERR4849230	PRJEB37886	AMPLICON	SAMEA7586302	ERX4718673	COG-UK/QEUH-A8C10F	Illumina NovaSeq 6000	PAIRED	PCR	VIRAL RNA	Severe acute respiratory syndrome coronavirus 2	Homo sapiens	ILLUMINA	2020-10-17	United Kingdom	Europe	22	4593.27	4208	0.98649	137352455
ERR4849231	PRJEB37886	AMPLICON	SAMEA7586303	ERX4718674	COG-UK/QEUH-A8C697	Illumina NovaSeq 6000	PAIRED	PCR	VIRAL RNA	Severe acute respiratory syndrome coronavirus 2	Homo sapiens	ILLUMINA	2020-10-18	United Kingdom	Europe	24	4602.32	4538	0.938668	137623166
ERR4849233	PRJEB37886	AMPLICON	SAMEA7586305	ERX4718676	COG-UK/QEUH-A8C0E4	Illumina NovaSeq 6000	PAIRED	PCR	VIRAL RNA	Severe acute respiratory syndrome coronavirus 2	Homo sapiens	ILLUMINA	2020-10-17	United Kingdom	Europe	24	4624.78	4559	0.958098	138294892
ERR4849234	PRJEB37886	AMPLICON	SAMEA7586306	ERX4718677	COG-UK/QEUH-A8C6A6	Illumina NovaSeq 6000	PAIRED	PCR	VIRAL RNA	Severe acute respiratory syndrome coronavirus 2	Homo sapiens	ILLUMINA	2020-10-18	United Kingdom	Europe	29	4452.65	4153	0.96686	133147568
ERR4849238	PRJEB37886	AMPLICON	SAMEA7586310	ERX4718681	COG-UK/QEUH-A8B4CB	Illumina NovaSeq 6000	PAIRED	PCR	VIRAL RNA	Severe acute respiratory syndrome coronavirus 2	Homo sapiens	ILLUMINA	2020-10-17	United Kingdom	Europe	21	4596.19	4634	0.916396	137439824
ERR4849239	PRJEB37886	AMPLICON	SAMEA7586311	ERX4718682	COG-UK/QEUH-A8BBA8	Illumina NovaSeq 6000	PAIRED	PCR	VIRAL RNA	Severe acute respiratory syndrome coronavirus 2	Homo sapiens	ILLUMINA	2020-10-15	United Kingdom	Europe	21	4305.83	4005	0.995954	128757380
ERR4849244	PRJEB37886	AMPLICON	SAMEA7586316	ERX4718687	COG-UK/QEUH-A8B5D7	Illumina NovaSeq 6000	PAIRED	PCR	VIRAL RNA	Severe acute respiratory syndrome coronavirus 2	Homo sapiens	ILLUMINA	2020-10-16	United Kingdom	Europe	32	4177.26	3900	0.986256	124912588
ERR4849246	PRJEB37886	AMPLICON	SAMEA7586318	ERX4718689	COG-UK/QEUH-A8BB8A	Illumina NovaSeq 6000	PAIRED	PCR	VIRAL RNA	Severe acute respiratory syndrome coronavirus 2	Homo sapiens	ILLUMINA	2020-10-15	United Kingdom	Europe	21	4570.89	4250	0.98261	136683303
ERR4849248	PRJEB37886	AMPLICON	SAMEA7586320	ERX4718691	COG-UK/QEUH-A8B5E6	Illumina NovaSeq 6000	PAIRED	PCR	VIRAL RNA	Severe acute respiratory syndrome coronavirus 2	Homo sapiens	ILLUMINA	2020-10-16	United Kingdom	Europe	27	3066.89	2700	0.986423	91709207
ERR4849250	PRJEB37886	AMPLICON	SAMEA7586322	ERX4718693	COG-UK/QEUH-A8C15A	Illumina NovaSeq 6000	PAIRED	PCR	VIRAL RNA	Severe acute respiratory syndrome coronavirus 2	Homo sapiens	ILLUMINA	2020-10-17	United Kingdom	Europe	24	3410.04	3071	0.970973	101970417
ERR4849251	PRJEB37886	AMPLICON	SAMEA7586323	ERX4718694	COG-UK/QEUH-A8C66A	Illumina NovaSeq 6000	PAIRED	PCR	VIRAL RNA	Severe acute respiratory syndrome coronavirus 2	Homo sapiens	ILLUMINA	2020-10-18	United Kingdom	Europe	32	4587.61	4553	0.934421	137183398
ERR4849254	PRJEB37886	AMPLICON	SAMEA7586326	ERX4718697	COG-UK/QEUH-A8C11E	Illumina NovaSeq 6000	PAIRED	PCR	VIRAL RNA	Severe acute respiratory syndrome coronavirus 2	Homo sapiens	ILLUMINA	2020-10-17	United Kingdom	Europe	26	4591.05	4585	0.94024	137286039
ERR4849255	PRJEB37886	AMPLICON	SAMEA7586327	ERX4718698	COG-UK/QEUH-A8C14B	Illumina NovaSeq 6000	PAIRED	PCR	VIRAL RNA	Severe acute respiratory syndrome coronavirus 2	Homo sapiens	ILLUMINA	2020-10-16	United Kingdom	Europe	23	4446.11	4132	0.986657	132952175
ERR4849258	PRJEB37886	AMPLICON	SAMEA7586330	ERX4718701	COG-UK/QEUH-A8C21B	Illumina NovaSeq 6000	PAIRED	PCR	VIRAL RNA	Severe acute respiratory syndrome coronavirus 2	Homo sapiens	ILLUMINA	2020-10-16	United Kingdom	Europe	22	4614.87	4800	0.954954	137998361
ERR4849260	PRJEB37886	AMPLICON	SAMEA7586332	ERX4718703	COG-UK/QEUH-A8BBD5	Illumina NovaSeq 6000	PAIRED	PCR	VIRAL RNA	Severe acute respiratory syndrome coronavirus 2	Homo sapiens	ILLUMINA	2020-10-17	United Kingdom	Europe	19	4655.75	5142	0.959235	139220774
ERR4849261	PRJEB37886	AMPLICON	SAMEA7586333	ERX4718704	COG-UK/QEUH-A8B5C8	Illumina NovaSeq 6000	PAIRED	PCR	VIRAL RNA	Severe acute respiratory syndrome coronavirus 2	Homo sapiens	ILLUMINA	2020-10-16	United Kingdom	Europe	20	4614.63	4312	0.983513	137991287
ERR4849262	PRJEB37886	AMPLICON	SAMEA7586334	ERX4718705	COG-UK/QEUH-A8BC4B	Illumina NovaSeq 6000	PAIRED	PCR	VIRAL RNA	Severe acute respiratory syndrome coronavirus 2	Homo sapiens	ILLUMINA	2020-10-16	United Kingdom	Europe	24	1397.2	808	0.947564	41780468
ERR4849263	PRJEB37886	AMPLICON	SAMEA7586335	ERX4718706	COG-UK/QEUH-A8B5F5	Illumina NovaSeq 6000	PAIRED	PCR	VIRAL RNA	Severe acute respiratory syndrome coronavirus 2	Homo sapiens	ILLUMINA	2020-10-16	United Kingdom	Europe	19	4624	4770	0.934689	138271530
ERR4849267	PRJEB37886	AMPLICON	SAMEA7586339	ERX4718710	COG-UK/QEUH-A8B601	Illumina NovaSeq 6000	PAIRED	PCR	VIRAL RNA	Severe acute respiratory syndrome coronavirus 2	Homo sapiens	ILLUMINA	2020-10-16	United Kingdom	Europe	19	4644.8	4692	0.973782	138893537
ERR4849268	PRJEB37886	AMPLICON	SAMEA7586340	ERX4718711	COG-UK/QEUH-A8BC5A	Illumina NovaSeq 6000	PAIRED	PCR	VIRAL RNA	Severe acute respiratory syndrome coronavirus 2	Homo sapiens	ILLUMINA	2020-10-17	United Kingdom	Europe	19	4662.78	4506	0.974685	139431087
ERR4849272	PRJEB37886	AMPLICON	SAMEA7586344	ERX4718715	COG-UK/QEUH-A8C178	Illumina NovaSeq 6000	PAIRED	PCR	VIRAL RNA	Severe acute respiratory syndrome coronavirus 2	Homo sapiens	ILLUMINA	2020-10-16	United Kingdom	Europe	22	4635.43	4998	0.92576	138613353
ERR4849274	PRJEB37886	AMPLICON	SAMEA7586346	ERX4718717	COG-UK/QEUH-A8C266	Illumina NovaSeq 6000	PAIRED	PCR	VIRAL RNA	Severe acute respiratory syndrome coronavirus 2	Homo sapiens	ILLUMINA	2020-10-17	United Kingdom	Europe	17	4600.26	4559	0.974685	137561482
ERR4849275	PRJEB37886	AMPLICON	SAMEA7586347	ERX4718718	COG-UK/QEUH-A8C7B2	Illumina NovaSeq 6000	PAIRED	PCR	VIRAL RNA	Severe acute respiratory syndrome coronavirus 2	Homo sapiens	ILLUMINA	2020-10-16	United Kingdom	Europe	22	4621.83	4222	0.995954	138206712
ERR4849277	PRJEB37886	AMPLICON	SAMEA7586349	ERX4718720	COG-UK/QEUH-A8C80A	Illumina NovaSeq 6000	PAIRED	PCR	VIRAL RNA	Severe acute respiratory syndrome coronavirus 2	Homo sapiens	ILLUMINA	2020-10-16	United Kingdom	Europe	26	4573.12	4221	0.995954	136750005
ERR4849278	PRJEB37886	AMPLICON	SAMEA7586350	ERX4718721	COG-UK/QEUH-A8C1D2	Illumina NovaSeq 6000	PAIRED	PCR	VIRAL RNA	Severe acute respiratory syndrome coronavirus 2	Homo sapiens	ILLUMINA	2020-10-16	United Kingdom	Europe	17	4326.88	3995	0.995954	129386651
ERR4849280	PRJEB37886	AMPLICON	SAMEA7586352	ERX4718723	COG-UK/QEUH-A8C1E1	Illumina NovaSeq 6000	PAIRED	PCR	VIRAL RNA	Severe acute respiratory syndrome coronavirus 2	Homo sapiens	ILLUMINA	2020-10-17	United Kingdom	Europe	28	2853.72	2346	0.968966	85334709
ERR4849281	PRJEB37886	AMPLICON	SAMEA7586353	ERX4718724	COG-UK/QEUH-A8C794	Illumina NovaSeq 6000	PAIRED	PCR	VIRAL RNA	Severe acute respiratory syndrome coronavirus 2	Homo sapiens	ILLUMINA	2020-10-16	United Kingdom	Europe	20	4238.09	3964	0.995954	126731607
ERR4849283	PRJEB37886	AMPLICON	SAMEA7586355	ERX4718726	COG-UK/QEUH-A8C7C1	Illumina NovaSeq 6000	PAIRED	PCR	VIRAL RNA	Severe acute respiratory syndrome coronavirus 2	Homo sapiens	ILLUMINA	2020-10-16	United Kingdom	Europe	38	3096.53	2640	0.995954	92595608
ERR4849284	PRJEB37886	AMPLICON	SAMEA7586356	ERX4718727	COG-UK/QEUH-A8C239	Illumina NovaSeq 6000	PAIRED	PCR	VIRAL RNA	Severe acute respiratory syndrome coronavirus 2	Homo sapiens	ILLUMINA	2020-10-17	United Kingdom	Europe	20	4598.87	4437	0.957663	137519951
ERR4849294	PRJEB37886	AMPLICON	SAMEA7586366	ERX4718737	COG-UK/QEUH-A8B67A	Illumina NovaSeq 6000	PAIRED	PCR	VIRAL RNA	Severe acute respiratory syndrome coronavirus 2	Homo sapiens	ILLUMINA	2020-10-16	United Kingdom	Europe	23	4476.39	4175	0.970705	133857607
ERR4849297	PRJEB37886	AMPLICON	SAMEA7586369	ERX4718740	COG-UK/QEUH-A8BCD2	Illumina NovaSeq 6000	PAIRED	PCR	VIRAL RNA	Severe acute respiratory syndrome coronavirus 2	Homo sapiens	ILLUMINA	2020-10-16	United Kingdom	Europe	48	2474.31	1848	0.995954	73989324
ERR4849299	PRJEB37886	AMPLICON	SAMEA7586371	ERX4718742	COG-UK/QEUH-A8C828	Illumina NovaSeq 6000	PAIRED	PCR	VIRAL RNA	Severe acute respiratory syndrome coronavirus 2	Homo sapiens	ILLUMINA	2020-10-16	United Kingdom	Europe	21	4618.14	4869	0.90506	138096211
ERR4849300	PRJEB37886	AMPLICON	SAMEA7586372	ERX4718743	COG-UK/QEUH-A8C2A2	Illumina NovaSeq 6000	PAIRED	PCR	VIRAL RNA	Severe acute respiratory syndrome coronavirus 2	Homo sapiens	ILLUMINA	2020-10-17	United Kingdom	Europe	29	2393.21	1628	0.978965	71564030
ERR4849302	PRJEB37886	AMPLICON	SAMEA7586374	ERX4718745	COG-UK/QEUH-A8C22A	Illumina NovaSeq 6000	PAIRED	PCR	VIRAL RNA	Severe acute respiratory syndrome coronavirus 2	Homo sapiens	ILLUMINA	2020-10-17	United Kingdom	Europe	21	4623.73	4852	0.926797	138263384
ERR4849306	PRJEB37886	AMPLICON	SAMEA7586378	ERX4718749	COG-UK/QEUH-A8C293	Illumina NovaSeq 6000	PAIRED	PCR	VIRAL RNA	Severe acute respiratory syndrome coronavirus 2	Homo sapiens	ILLUMINA	2020-10-17	United Kingdom	Europe	31	4633.67	4735	0.955255	138560691
ERR4849308	PRJEB37886	AMPLICON	SAMEA7586380	ERX4718751	COG-UK/QEUH-A8C187	Illumina NovaSeq 6000	PAIRED	PCR	VIRAL RNA	Severe acute respiratory syndrome coronavirus 2	Homo sapiens	ILLUMINA	2020-10-16	United Kingdom	Europe	20	4602.55	4437	0.979701	137629933
ERR4849316	PRJEB37886	AMPLICON	SAMEA7586388	ERX4718759	COG-UK/QEUH-A8B70E	Illumina NovaSeq 6000	PAIRED	PCR	VIRAL RNA	Severe acute respiratory syndrome coronavirus 2	Homo sapiens	ILLUMINA	2020-10-15	United Kingdom	Europe	22	4693.62	4820	0.949704	140353448
ERR4849320	PRJEB37886	AMPLICON	SAMEA7586392	ERX4718763	COG-UK/QEUH-A8BE18	Illumina NovaSeq 6000	PAIRED	PCR	VIRAL RNA	Severe acute respiratory syndrome coronavirus 2	Homo sapiens	ILLUMINA	2020-10-16	United Kingdom	Europe	30	3138.38	2611	0.986289	93846923
ERR4849322	PRJEB37886	AMPLICON	SAMEA7586394	ERX4718765	COG-UK/QEUH-A8BE54	Illumina NovaSeq 6000	PAIRED	PCR	VIRAL RNA	Severe acute respiratory syndrome coronavirus 2	Homo sapiens	ILLUMINA	2020-10-15	United Kingdom	Europe	27	3130.71	2733	0.986289	93617490
ERR4849324	PRJEB37886	AMPLICON	SAMEA7586396	ERX4718767	COG-UK/QEUH-A8CA40	Illumina NovaSeq 6000	PAIRED	PCR	VIRAL RNA	Severe acute respiratory syndrome coronavirus 2	Homo sapiens	ILLUMINA	2020-10-16	United Kingdom	Europe	21	4627.77	4496	0.931044	138384252
ERR4849326	PRJEB37886	AMPLICON	SAMEA7586398	ERX4718769	COG-UK/QEUH-A8C916	Illumina NovaSeq 6000	PAIRED	PCR	VIRAL RNA	Severe acute respiratory syndrome coronavirus 2	Homo sapiens	ILLUMINA	2020-10-16	United Kingdom	Europe	19	4634.21	4462	0.988061	138576851
ERR4849329	PRJEB37886	AMPLICON	SAMEA7586401	ERX4718772	COG-UK/QEUH-A8C873	Illumina NovaSeq 6000	PAIRED	PCR	VIRAL RNA	Severe acute respiratory syndrome coronavirus 2	Homo sapiens	ILLUMINA	2020-10-16	United Kingdom	Europe	18	3727.74	3577	0.970337	111470614
ERR4849330	PRJEB37886	AMPLICON	SAMEA7586402	ERX4718773	COG-UK/QEUH-A8C363	Illumina NovaSeq 6000	PAIRED	PCR	VIRAL RNA	Severe acute respiratory syndrome coronavirus 2	Homo sapiens	ILLUMINA	2020-10-18	United Kingdom	Europe	22	4577.62	4571	0.924857	136884704
ERR4849334	PRJEB37886	AMPLICON	SAMEA7586406	ERX4718777	COG-UK/QEUH-A8BD57	Illumina NovaSeq 6000	PAIRED	PCR	VIRAL RNA	Severe acute respiratory syndrome coronavirus 2	Homo sapiens	ILLUMINA	2020-10-16	United Kingdom	Europe	24	4620.82	4577	0.944119	138176464
ERR4849337	PRJEB37886	AMPLICON	SAMEA7586409	ERX4718780	COG-UK/QEUH-A8BDDF	Illumina NovaSeq 6000	PAIRED	PCR	VIRAL RNA	Severe acute respiratory syndrome coronavirus 2	Homo sapiens	ILLUMINA	2020-10-15	United Kingdom	Europe	21	4071.63	3869	0.995954	121754012
ERR4849339	PRJEB37886	AMPLICON	SAMEA7586411	ERX4718782	COG-UK/QEUH-A8BD39	Illumina NovaSeq 6000	PAIRED	PCR	VIRAL RNA	Severe acute respiratory syndrome coronavirus 2	Homo sapiens	ILLUMINA	2020-10-16	United Kingdom	Europe	23	4700.46	4465	0.995954	140557942
ERR4849341	PRJEB37886	AMPLICON	SAMEA7586413	ERX4718784	COG-UK/QEUH-A8BDA2	Illumina NovaSeq 6000	PAIRED	PCR	VIRAL RNA	Severe acute respiratory syndrome coronavirus 2	Homo sapiens	ILLUMINA	2020-10-15	United Kingdom	Europe	49	1525.54	991	0.937933	45618075
ERR4849343	PRJEB37886	AMPLICON	SAMEA7586415	ERX4718786	COG-UK/QEUH-A8C9DA	Illumina NovaSeq 6000	PAIRED	PCR	VIRAL RNA	Severe acute respiratory syndrome coronavirus 2	Homo sapiens	ILLUMINA	2020-10-16	United Kingdom	Europe	33	4037.67	3774	0.995954	120738446
ERR4849344	PRJEB37886	AMPLICON	SAMEA7586416	ERX4718787	COG-UK/QEUH-A8C424	Illumina NovaSeq 6000	PAIRED	PCR	VIRAL RNA	Severe acute respiratory syndrome coronavirus 2	Homo sapiens	ILLUMINA	2020-10-18	United Kingdom	Europe	22	4579.63	4617	0.928134	136944657
ERR4849348	PRJEB37886	AMPLICON	SAMEA7586420	ERX4718791	COG-UK/QEUH-A8C4BB	Illumina NovaSeq 6000	PAIRED	PCR	VIRAL RNA	Severe acute respiratory syndrome coronavirus 2	Homo sapiens	ILLUMINA	2020-10-18	United Kingdom	Europe	21	3880.01	3596	0.985018	116023965
ERR4849351	PRJEB37886	AMPLICON	SAMEA7586423	ERX4718794	COG-UK/QEUH-A8C882	Illumina NovaSeq 6000	PAIRED	PCR	VIRAL RNA	Severe acute respiratory syndrome coronavirus 2	Homo sapiens	ILLUMINA	2020-10-16	United Kingdom	Europe	29	4216.94	3941	0.986289	126099252
ERR4849352	PRJEB37886	AMPLICON	SAMEA7586424	ERX4718795	COG-UK/QEUH-A8C309	Illumina NovaSeq 6000	PAIRED	PCR	VIRAL RNA	Severe acute respiratory syndrome coronavirus 2	Homo sapiens	ILLUMINA	2020-10-18	United Kingdom	Europe	26	4602.4	4501	0.938	137625431
ERR4849355	PRJEB37886	AMPLICON	SAMEA7586427	ERX4718798	COG-UK/QEUH-A8C9F8	Illumina NovaSeq 6000	PAIRED	PCR	VIRAL RNA	Severe acute respiratory syndrome coronavirus 2	Homo sapiens	ILLUMINA	2020-10-16	United Kingdom	Europe	19	4591.12	4483	0.915594	137288403
ERR4849357	PRJEB37886	AMPLICON	SAMEA7586429	ERX4718800	COG-UK/QEUH-A8CA13	Illumina NovaSeq 6000	PAIRED	PCR	VIRAL RNA	Severe acute respiratory syndrome coronavirus 2	Homo sapiens	ILLUMINA	2020-10-16	United Kingdom	Europe	31	3998.1	3728	0.978263	119555046
ERR4849359	PRJEB37886	AMPLICON	SAMEA7586431	ERX4718802	COG-UK/QEUH-A8BE36	Illumina NovaSeq 6000	PAIRED	PCR	VIRAL RNA	Severe acute respiratory syndrome coronavirus 2	Homo sapiens	ILLUMINA	2020-10-16	United Kingdom	Europe	21	4665.58	4604	0.97231	139514884
ERR4849361	PRJEB37886	AMPLICON	SAMEA7586433	ERX4718804	COG-UK/QEUH-A8BE63	Illumina NovaSeq 6000	PAIRED	PCR	VIRAL RNA	Severe acute respiratory syndrome coronavirus 2	Homo sapiens	ILLUMINA	2020-10-16	United Kingdom	Europe	21	4544.6	4288	0.976992	135897041
ERR4849365	PRJEB37886	AMPLICON	SAMEA7586437	ERX4718808	COG-UK/QEUH-A8BE72	Illumina NovaSeq 6000	PAIRED	PCR	VIRAL RNA	Severe acute respiratory syndrome coronavirus 2	Homo sapiens	ILLUMINA	2020-10-15	United Kingdom	Europe	20	3628.32	3509	0.978062	108497567
ERR4849373	PRJEB37886	AMPLICON	SAMEA7586445	ERX4718816	COG-UK/QEUH-A8C934	Illumina NovaSeq 6000	PAIRED	PCR	VIRAL RNA	Severe acute respiratory syndrome coronavirus 2	Homo sapiens	ILLUMINA	2020-10-16	United Kingdom	Europe	25	2922.17	2578	0.986289	87381552
ERR4849375	PRJEB37886	AMPLICON	SAMEA7586447	ERX4718818	COG-UK/QEUH-A8C891	Illumina NovaSeq 6000	PAIRED	PCR	VIRAL RNA	Severe acute respiratory syndrome coronavirus 2	Homo sapiens	ILLUMINA	2020-10-16	United Kingdom	Europe	38	2234.57	1585	0.945256	66820478
ERR4849376	PRJEB37886	AMPLICON	SAMEA7586448	ERX4718819	COG-UK/QEUH-A8C49D	Illumina NovaSeq 6000	PAIRED	PCR	VIRAL RNA	Severe acute respiratory syndrome coronavirus 2	Homo sapiens	ILLUMINA	2020-10-18	United Kingdom	Europe	23	4431.67	4098	0.983848	132520267
ERR4849377	PRJEB37886	AMPLICON	SAMEA7586449	ERX4718820	COG-UK/QEUH-A8C8DD	Illumina NovaSeq 6000	PAIRED	PCR	VIRAL RNA	Severe acute respiratory syndrome coronavirus 2	Homo sapiens	ILLUMINA	2020-10-16	United Kingdom	Europe	25	4625.82	4894	0.928736	138325827
ERR4849380	PRJEB37886	AMPLICON	SAMEA7586452	ERX4718823	COG-UK/QEUH-A8C3BE	Illumina NovaSeq 6000	PAIRED	PCR	VIRAL RNA	Severe acute respiratory syndrome coronavirus 2	Homo sapiens	ILLUMINA	2020-10-18	United Kingdom	Europe	29	2817.83	2245	0.953884	84261454
ERR4849385	PRJEB37886	AMPLICON	SAMEA7586455	ERX4718828	COG-UK/QEUH-B123CB	Illumina NovaSeq 6000	PAIRED	PCR	VIRAL RNA	Severe acute respiratory syndrome coronavirus 2	Homo sapiens	ILLUMINA	2020-11-02	United Kingdom	Europe	22	4440.89	4108	0.96278	132795983
ERR4849392	PRJEB37886	AMPLICON	SAMEA7586462	ERX4718835	COG-UK/QEUH-B0ECE5	Illumina NovaSeq 6000	PAIRED	PCR	VIRAL RNA	Severe acute respiratory syndrome coronavirus 2	Homo sapiens	ILLUMINA	2020-11-02	United Kingdom	Europe	31	4229.95	4019	0.976624	126488329
ERR4849396	PRJEB37886	AMPLICON	SAMEA7586466	ERX4718839	COG-UK/QEUH-B1005D	Illumina NovaSeq 6000	PAIRED	PCR	VIRAL RNA	Severe acute respiratory syndrome coronavirus 2	Homo sapiens	ILLUMINA	2020-11-02	United Kingdom	Europe	29	4619.19	4562	0.91643	138127763
ERR4849399	PRJEB37886	AMPLICON	SAMEA7586469	ERX4718842	COG-UK/QEUH-B1451E	Illumina NovaSeq 6000	PAIRED	PCR	VIRAL RNA	Severe acute respiratory syndrome coronavirus 2	Homo sapiens	ILLUMINA	2020-11-03	United Kingdom	Europe	21	4627.77	4620	0.920811	138384170
ERR4849405	PRJEB37886	AMPLICON	SAMEA7586475	ERX4718848	COG-UK/QEUH-B11DA0	Illumina NovaSeq 6000	PAIRED	PCR	VIRAL RNA	Severe acute respiratory syndrome coronavirus 2	Homo sapiens	ILLUMINA	2020-11-02	United Kingdom	Europe	23	4340.11	4042	0.976792	129782454
ERR4849406	PRJEB37886	AMPLICON	SAMEA7586476	ERX4718849	COG-UK/QEUH-B1452D	Illumina NovaSeq 6000	PAIRED	PCR	VIRAL RNA	Severe acute respiratory syndrome coronavirus 2	Homo sapiens	ILLUMINA	2020-11-03	United Kingdom	Europe	23	3608.85	3243	0.977895	107915498
ERR4849412	PRJEB37886	AMPLICON	SAMEA7586482	ERX4718855	COG-UK/QEUH-B122EC	Illumina NovaSeq 6000	PAIRED	PCR	VIRAL RNA	Severe acute respiratory syndrome coronavirus 2	Homo sapiens	ILLUMINA	2020-11-02	United Kingdom	Europe	71	1607.77	1039	0.923152	48077168
ERR4849417	PRJEB37886	AMPLICON	SAMEA7586487	ERX4718860	COG-UK/QEUH-B1011E	Illumina NovaSeq 6000	PAIRED	PCR	VIRAL RNA	Severe acute respiratory syndrome coronavirus 2	Homo sapiens	ILLUMINA	2020-11-02	United Kingdom	Europe	25	4586.63	4451	0.96589	137153961
ERR4849418	PRJEB37886	AMPLICON	SAMEA7586488	ERX4718861	COG-UK/QEUH-B1238F	Illumina NovaSeq 6000	PAIRED	PCR	VIRAL RNA	Severe acute respiratory syndrome coronavirus 2	Homo sapiens	ILLUMINA	2020-11-02	United Kingdom	Europe	30	3685.41	3354	0.955389	110204915
ERR4849419	PRJEB37886	AMPLICON	SAMEA7586489	ERX4718862	COG-UK/QEUH-B1010F	Illumina NovaSeq 6000	PAIRED	PCR	VIRAL RNA	Severe acute respiratory syndrome coronavirus 2	Homo sapiens	ILLUMINA	2020-11-02	United Kingdom	Europe	18	4609.58	4495	0.943116	137840222
ERR4849429	PRJEB37886	AMPLICON	SAMEA7586499	ERX4718872	COG-UK/QEUH-B1245F	Illumina NovaSeq 6000	PAIRED	PCR	VIRAL RNA	Severe acute respiratory syndrome coronavirus 2	Homo sapiens	ILLUMINA	2020-11-02	United Kingdom	Europe	15	4675.22	4729	0.917166	139803000
ERR4849435	PRJEB37886	AMPLICON	SAMEA7586505	ERX4718878	COG-UK/QEUH-B124AA	Illumina NovaSeq 6000	PAIRED	PCR	VIRAL RNA	Severe acute respiratory syndrome coronavirus 2	Homo sapiens	ILLUMINA	2020-11-02	United Kingdom	Europe	35	1360.92	893	0.9587	40695701
ERR4849440	PRJEB37886	AMPLICON	SAMEA7586510	ERX4718883	COG-UK/QEUH-B12370	Illumina NovaSeq 6000	PAIRED	PCR	VIRAL RNA	Severe acute respiratory syndrome coronavirus 2	Homo sapiens	ILLUMINA	2020-11-02	United Kingdom	Europe	27	4673.85	4876	0.918771	139762057
ERR4849442	PRJEB37886	AMPLICON	SAMEA7586512	ERX4718885	COG-UK/QEUH-B123BC	Illumina NovaSeq 6000	PAIRED	PCR	VIRAL RNA	Severe acute respiratory syndrome coronavirus 2	Homo sapiens	ILLUMINA	2020-11-02	United Kingdom	Europe	23	4643.86	4379	0.952948	138865388
ERR4849445	PRJEB37886	AMPLICON	SAMEA7586515	ERX4718888	COG-UK/QEUH-B1013C	Illumina NovaSeq 6000	PAIRED	PCR	VIRAL RNA	Severe acute respiratory syndrome coronavirus 2	Homo sapiens	ILLUMINA	2020-11-02	United Kingdom	Europe	33	2067.95	1554	0.942715	61837887
ERR4849447	PRJEB37886	AMPLICON	SAMEA7586517	ERX4718890	COG-UK/QEUH-B1139F	Illumina NovaSeq 6000	PAIRED	PCR	VIRAL RNA	Severe acute respiratory syndrome coronavirus 2	Homo sapiens	ILLUMINA	2020-11-02	United Kingdom	Europe	21	4440.81	4045	0.981574	132793634
ERR4849450	PRJEB37886	AMPLICON	SAMEA7586520	ERX4718893	COG-UK/QEUH-B112B0	Illumina NovaSeq 6000	PAIRED	PCR	VIRAL RNA	Severe acute respiratory syndrome coronavirus 2	Homo sapiens	ILLUMINA	2020-11-02	United Kingdom	Europe	21	4586.3	4525	0.952179	137144074
ERR4849452	PRJEB37886	AMPLICON	SAMEA7586522	ERX4718895	COG-UK/QEUH-B11265	Illumina NovaSeq 6000	PAIRED	PCR	VIRAL RNA	Severe acute respiratory syndrome coronavirus 2	Homo sapiens	ILLUMINA	2020-11-02	United Kingdom	Europe	23	4067.3	3833	0.977093	121624406
ERR4849454	PRJEB37886	AMPLICON	SAMEA7586524	ERX4718897	COG-UK/QEUH-B124D7	Illumina NovaSeq 6000	PAIRED	PCR	VIRAL RNA	Severe acute respiratory syndrome coronavirus 2	Homo sapiens	ILLUMINA	2020-11-02	United Kingdom	Europe	22	4259.81	3840	0.986423	127381136
ERR4849458	PRJEB37886	AMPLICON	SAMEA7586528	ERX4718901	COG-UK/QEUH-B124E6	Illumina NovaSeq 6000	PAIRED	PCR	VIRAL RNA	Severe acute respiratory syndrome coronavirus 2	Homo sapiens	ILLUMINA	2020-10-31	United Kingdom	Europe	32	4605.66	4424	0.971876	137723027
ERR4849460	PRJEB37886	AMPLICON	SAMEA7586530	ERX4718903	COG-UK/QEUH-B14341	Illumina NovaSeq 6000	PAIRED	PCR	VIRAL RNA	Severe acute respiratory syndrome coronavirus 2	Homo sapiens	ILLUMINA	2020-11-03	United Kingdom	Europe	21	1917.93	1319	0.963348	57351746
ERR4849462	PRJEB37886	AMPLICON	SAMEA7586532	ERX4718905	COG-UK/QEUH-B12422	Illumina NovaSeq 6000	PAIRED	PCR	VIRAL RNA	Severe acute respiratory syndrome coronavirus 2	Homo sapiens	ILLUMINA	2020-10-30	United Kingdom	Europe	20	4282.71	4044	0.972043	128065748
ERR4849464	PRJEB37886	AMPLICON	SAMEA7586534	ERX4718907	COG-UK/QEUH-B100A8	Illumina NovaSeq 6000	PAIRED	PCR	VIRAL RNA	Severe acute respiratory syndrome coronavirus 2	Homo sapiens	ILLUMINA	2020-11-02	United Kingdom	Europe	22	3645.1	3357	0.972043	108999312
ERR4849471	PRJEB37886	AMPLICON	SAMEA7586541	ERX4718914	COG-UK/QEUH-B11335	Illumina NovaSeq 6000	PAIRED	PCR	VIRAL RNA	Severe acute respiratory syndrome coronavirus 2	Homo sapiens	ILLUMINA	2020-11-02	United Kingdom	Europe	23	1542.07	948	0.962679	46112542
ERR4849477	PRJEB37886	AMPLICON	SAMEA7586547	ERX4718920	COG-UK/QEUH-B11326	Illumina NovaSeq 6000	PAIRED	PCR	VIRAL RNA	Severe acute respiratory syndrome coronavirus 2	Homo sapiens	ILLUMINA	2020-11-02	United Kingdom	Europe	18	4551.65	4279	0.964351	136107859
ERR4849482	PRJEB37886	AMPLICON	SAMEA7586552	ERX4718925	COG-UK/QEUH-B143C9	Illumina NovaSeq 6000	PAIRED	PCR	VIRAL RNA	Severe acute respiratory syndrome coronavirus 2	Homo sapiens	ILLUMINA	2020-11-03	United Kingdom	Europe	20	4604.03	4314	0.953617	137674414
ERR4849483	PRJEB37886	AMPLICON	SAMEA7586553	ERX4718926	COG-UK/QEUH-B1254D	Illumina NovaSeq 6000	PAIRED	PCR	VIRAL RNA	Severe acute respiratory syndrome coronavirus 2	Homo sapiens	ILLUMINA	2020-11-02	United Kingdom	Europe	24	4435.3	4087	0.97308	132628859
ERR4849486	PRJEB37886	AMPLICON	SAMEA7586556	ERX4718929	COG-UK/QEUH-B12B78	Illumina NovaSeq 6000	PAIRED	PCR	VIRAL RNA	Severe acute respiratory syndrome coronavirus 2	Homo sapiens	ILLUMINA	2020-11-01	United Kingdom	Europe	23	3105.35	2659	0.986423	92859235
ERR4849488	PRJEB37886	AMPLICON	SAMEA7586558	ERX4718931	COG-UK/QEUH-B12C57	Illumina NovaSeq 6000	PAIRED	PCR	VIRAL RNA	Severe acute respiratory syndrome coronavirus 2	Homo sapiens	ILLUMINA	2020-11-01	United Kingdom	Europe	21	4667.25	4586	0.946527	139564649
ERR4849490	PRJEB37886	AMPLICON	SAMEA7586560	ERX4718933	COG-UK/QEUH-B12B69	Illumina NovaSeq 6000	PAIRED	PCR	VIRAL RNA	Severe acute respiratory syndrome coronavirus 2	Homo sapiens	ILLUMINA	2020-11-02	United Kingdom	Europe	23	4309.38	3989	0.96492	128863334
ERR4849492	PRJEB37886	AMPLICON	SAMEA7586562	ERX4718935	COG-UK/QEUH-B12B96	Illumina NovaSeq 6000	PAIRED	PCR	VIRAL RNA	Severe acute respiratory syndrome coronavirus 2	Homo sapiens	ILLUMINA	2020-11-02	United Kingdom	Europe	31	3805.35	3430	0.979801	113791407
ERR4849494	PRJEB37886	AMPLICON	SAMEA7586564	ERX4718937	COG-UK/QEUH-B10B5C	Illumina NovaSeq 6000	PAIRED	PCR	VIRAL RNA	Severe acute respiratory syndrome coronavirus 2	Homo sapiens	ILLUMINA	2020-11-02	United Kingdom	Europe	25	4256.76	4021	0.970404	127290016
ERR4849496	PRJEB37886	AMPLICON	SAMEA7586566	ERX4718939	COG-UK/QEUH-B11292	Illumina NovaSeq 6000	PAIRED	PCR	VIRAL RNA	Severe acute respiratory syndrome coronavirus 2	Homo sapiens	ILLUMINA	2020-11-02	United Kingdom	Europe	25	4548.35	4380	0.940508	136009220
ERR4849499	PRJEB37886	AMPLICON	SAMEA7586569	ERX4718942	COG-UK/QEUH-B10C59	Illumina NovaSeq 6000	PAIRED	PCR	VIRAL RNA	Severe acute respiratory syndrome coronavirus 2	Homo sapiens	ILLUMINA	2020-11-02	United Kingdom	Europe	38	1162.45	661	0.92683	34760726
ERR4849502	PRJEB37886	AMPLICON	SAMEA7586572	ERX4718945	COG-UK/QEUH-B113BD	Illumina NovaSeq 6000	PAIRED	PCR	VIRAL RNA	Severe acute respiratory syndrome coronavirus 2	Homo sapiens	ILLUMINA	2020-11-02	United Kingdom	Europe	19	4379.25	4047	0.981774	130952642
ERR4849503	PRJEB37886	AMPLICON	SAMEA7586573	ERX4718946	COG-UK/QEUH-B10B6B	Illumina NovaSeq 6000	PAIRED	PCR	VIRAL RNA	Severe acute respiratory syndrome coronavirus 2	Homo sapiens	ILLUMINA	2020-11-02	United Kingdom	Europe	21	4020.15	3679	0.974919	120214688
ERR4849508	PRJEB37886	AMPLICON	SAMEA7586578	ERX4718951	COG-UK/QEUH-B12BD2	Illumina NovaSeq 6000	PAIRED	PCR	VIRAL RNA	Severe acute respiratory syndrome coronavirus 2	Homo sapiens	ILLUMINA	2020-11-02	United Kingdom	Europe	24	4232.93	3914	0.98154	126577244
ERR4849511	PRJEB37886	AMPLICON	SAMEA7586581	ERX4718954	COG-UK/QEUH-B1446C	Illumina NovaSeq 6000	PAIRED	PCR	VIRAL RNA	Severe acute respiratory syndrome coronavirus 2	Homo sapiens	ILLUMINA	2020-11-03	United Kingdom	Europe	18	4080.8	3811	0.963883	122028186
ERR4849514	PRJEB37886	AMPLICON	SAMEA7586584	ERX4718957	COG-UK/QEUH-B12B5A	Illumina NovaSeq 6000	PAIRED	PCR	VIRAL RNA	Severe acute respiratory syndrome coronavirus 2	Homo sapiens	ILLUMINA	2020-11-02	United Kingdom	Europe	23	4668.53	4833	0.902853	139603090
ERR4849518	PRJEB37886	AMPLICON	SAMEA7586588	ERX4718961	COG-UK/QEUH-B12B3C	Illumina NovaSeq 6000	PAIRED	PCR	VIRAL RNA	Severe acute respiratory syndrome coronavirus 2	Homo sapiens	ILLUMINA	2020-11-02	United Kingdom	Europe	35	1892.26	1287	0.969334	56584238
ERR4849519	PRJEB37886	AMPLICON	SAMEA7586589	ERX4718962	COG-UK/QEUH-B143BA	Illumina NovaSeq 6000	PAIRED	PCR	VIRAL RNA	Severe acute respiratory syndrome coronavirus 2	Homo sapiens	ILLUMINA	2020-11-03	United Kingdom	Europe	38	1317.68	808	0.950841	39402511
ERR4849520	PRJEB37886	AMPLICON	SAMEA7586590	ERX4718963	COG-UK/QEUH-B12BA5	Illumina NovaSeq 6000	PAIRED	PCR	VIRAL RNA	Severe acute respiratory syndrome coronavirus 2	Homo sapiens	ILLUMINA	2020-11-02	United Kingdom	Europe	30	3349.15	3112	0.995954	100149577
ERR4849521	PRJEB37886	AMPLICON	SAMEA7586591	ERX4718964	COG-UK/QEUH-B14420	Illumina NovaSeq 6000	PAIRED	PCR	VIRAL RNA	Severe acute respiratory syndrome coronavirus 2	Homo sapiens	ILLUMINA	2020-11-03	United Kingdom	Europe	22	3093.76	2545	0.979734	92512823
ERR4849525	PRJEB37886	AMPLICON	SAMEA7586595	ERX4718968	COG-UK/QEUH-B11371	Illumina NovaSeq 6000	PAIRED	PCR	VIRAL RNA	Severe acute respiratory syndrome coronavirus 2	Homo sapiens	ILLUMINA	2020-11-02	United Kingdom	Europe	23	3831.99	3492	0.965555	114587883
ERR4849529	PRJEB37886	AMPLICON	SAMEA7586599	ERX4718972	COG-UK/QEUH-B113EA	Illumina NovaSeq 6000	PAIRED	PCR	VIRAL RNA	Severe acute respiratory syndrome coronavirus 2	Homo sapiens	ILLUMINA	2020-11-02	United Kingdom	Europe	26	3077.57	2657	0.974718	92028479
ERR4849530	PRJEB37886	AMPLICON	SAMEA7586600	ERX4718973	COG-UK/QEUH-B10B4D	Illumina NovaSeq 6000	PAIRED	PCR	VIRAL RNA	Severe acute respiratory syndrome coronavirus 2	Homo sapiens	ILLUMINA	2020-11-02	United Kingdom	Europe	25	1424.43	996	0.928201	42594862
ERR4849535	PRJEB37886	AMPLICON	SAMEA7586605	ERX4718978	COG-UK/QEUH-B12C39	Illumina NovaSeq 6000	PAIRED	PCR	VIRAL RNA	Severe acute respiratory syndrome coronavirus 2	Homo sapiens	ILLUMINA	2020-11-02	United Kingdom	Europe	21	4701.22	4838	0.919339	140580651
ERR4849538	PRJEB37886	AMPLICON	SAMEA7586608	ERX4718981	COG-UK/QEUH-B12C48	Illumina NovaSeq 6000	PAIRED	PCR	VIRAL RNA	Severe acute respiratory syndrome coronavirus 2	Homo sapiens	ILLUMINA	2020-11-02	United Kingdom	Europe	26	3973.68	3820	0.955322	118824932
ERR4849550	PRJEB37886	AMPLICON	SAMEA7586620	ERX4718993	COG-UK/QEUH-B10925	Illumina NovaSeq 6000	PAIRED	PCR	VIRAL RNA	Severe acute respiratory syndrome coronavirus 2	Homo sapiens	ILLUMINA	2020-11-02	United Kingdom	Europe	23	4590.83	4415	0.958365	137279527
ERR4849555	PRJEB37886	AMPLICON	SAMEA7586625	ERX4718998	COG-UK/QEUH-B12A5D	Illumina NovaSeq 6000	PAIRED	PCR	VIRAL RNA	Severe acute respiratory syndrome coronavirus 2	Homo sapiens	ILLUMINA	2020-11-02	United Kingdom	Europe	24	4261.5	3919	0.966458	127431726
ERR4849557	PRJEB37886	AMPLICON	SAMEA7586627	ERX4719000	COG-UK/QEUH-B12B0F	Illumina NovaSeq 6000	PAIRED	PCR	VIRAL RNA	Severe acute respiratory syndrome coronavirus 2	Homo sapiens	ILLUMINA	2020-11-02	United Kingdom	Europe	23	4252.61	3899	0.972611	127165861
ERR4849558	PRJEB37886	AMPLICON	SAMEA7586628	ERX4719001	COG-UK/QEUH-B108CE	Illumina NovaSeq 6000	PAIRED	PCR	VIRAL RNA	Severe acute respiratory syndrome coronavirus 2	Homo sapiens	ILLUMINA	2020-11-02	United Kingdom	Europe	26	1951.16	1617	0.950808	58345423
ERR4849559	PRJEB37886	AMPLICON	SAMEA7586629	ERX4719002	COG-UK/QEUH-B1260E	Illumina NovaSeq 6000	PAIRED	PCR	VIRAL RNA	Severe acute respiratory syndrome coronavirus 2	Homo sapiens	ILLUMINA	2020-11-02	United Kingdom	Europe	22	4683.65	5074	0.916931	140055042
ERR4849560	PRJEB37886	AMPLICON	SAMEA7586630	ERX4719003	COG-UK/QEUH-B10A7D	Illumina NovaSeq 6000	PAIRED	PCR	VIRAL RNA	Severe acute respiratory syndrome coronavirus 2	Homo sapiens	ILLUMINA	2020-11-02	United Kingdom	Europe	23	2659.39	2232	0.9691	79523887
ERR4849563	PRJEB37886	AMPLICON	SAMEA7586633	ERX4719006	COG-UK/QEUH-B10A31	Illumina NovaSeq 6000	PAIRED	PCR	VIRAL RNA	Severe acute respiratory syndrome coronavirus 2	Homo sapiens	ILLUMINA	2020-11-02	United Kingdom	Europe	24	3971.86	3753	0.976591	118770675
ERR4849565	PRJEB37886	AMPLICON	SAMEA7586635	ERX4719008	COG-UK/QEUH-B108FB	Illumina NovaSeq 6000	PAIRED	PCR	VIRAL RNA	Severe acute respiratory syndrome coronavirus 2	Homo sapiens	ILLUMINA	2020-11-02	United Kingdom	Europe	24	4636.45	4538	0.948935	138643854
ERR4849568	PRJEB37886	AMPLICON	SAMEA7586638	ERX4719011	COG-UK/QEUH-B12659	Illumina NovaSeq 6000	PAIRED	PCR	VIRAL RNA	Severe acute respiratory syndrome coronavirus 2	Homo sapiens	ILLUMINA	2020-11-02	United Kingdom	Europe	26	2162.56	1653	0.96298	64667080
ERR4849570	PRJEB37886	AMPLICON	SAMEA7586640	ERX4719013	COG-UK/QEUH-B125E3	Illumina NovaSeq 6000	PAIRED	PCR	VIRAL RNA	Severe acute respiratory syndrome coronavirus 2	Homo sapiens	ILLUMINA	2020-11-02	United Kingdom	Europe	23	4048.94	3707	0.987727	121075554
ERR4849571	PRJEB37886	AMPLICON	SAMEA7586641	ERX4719014	COG-UK/QEUH-B12A8A	Illumina NovaSeq 6000	PAIRED	PCR	VIRAL RNA	Severe acute respiratory syndrome coronavirus 2	Homo sapiens	ILLUMINA	2020-11-02	United Kingdom	Europe	39	1872.24	1548	0.969602	55985556
ERR4849575	PRJEB37886	AMPLICON	SAMEA7586645	ERX4719018	COG-UK/QEUH-B12A7B	Illumina NovaSeq 6000	PAIRED	PCR	VIRAL RNA	Severe acute respiratory syndrome coronavirus 2	Homo sapiens	ILLUMINA	2020-11-02	United Kingdom	Europe	21	3824.12	3340	0.979734	114352563
ERR4849578	PRJEB37886	AMPLICON	SAMEA7586648	ERX4719021	COG-UK/QEUH-B109DA	Illumina NovaSeq 6000	PAIRED	PCR	VIRAL RNA	Severe acute respiratory syndrome coronavirus 2	Homo sapiens	ILLUMINA	2020-11-02	United Kingdom	Europe	21	1921.16	1433	0.940909	57448415
ERR4849583	PRJEB37886	AMPLICON	SAMEA7586653	ERX4719026	COG-UK/QEUH-B1099E	Illumina NovaSeq 6000	PAIRED	PCR	VIRAL RNA	Severe acute respiratory syndrome coronavirus 2	Homo sapiens	ILLUMINA	2020-11-02	United Kingdom	Europe	22	4567.04	4437	0.975454	136568171
ERR4849585	PRJEB37886	AMPLICON	SAMEA7586655	ERX4719028	COG-UK/QEUH-B12AD5	Illumina NovaSeq 6000	PAIRED	PCR	VIRAL RNA	Severe acute respiratory syndrome coronavirus 2	Homo sapiens	ILLUMINA	2020-11-02	United Kingdom	Europe	23	4633.33	4365	0.952647	138550499
ERR4849587	PRJEB37886	AMPLICON	SAMEA7586657	ERX4719030	COG-UK/QEUH-B12A3F	Illumina NovaSeq 6000	PAIRED	PCR	VIRAL RNA	Severe acute respiratory syndrome coronavirus 2	Homo sapiens	ILLUMINA	2020-11-01	United Kingdom	Europe	33	2605.65	2102	0.968699	77916831
ERR4849590	PRJEB37886	AMPLICON	SAMEA7586660	ERX4719033	COG-UK/QEUH-B129F6	Illumina NovaSeq 6000	PAIRED	PCR	VIRAL RNA	Severe acute respiratory syndrome coronavirus 2	Homo sapiens	ILLUMINA	2020-11-02	United Kingdom	Europe	16	2081.81	1321	0.966926	62252493
ERR4849596	PRJEB37886	AMPLICON	SAMEA7586666	ERX4719039	COG-UK/QEUH-B12ECA	Illumina NovaSeq 6000	PAIRED	PCR	VIRAL RNA	Severe acute respiratory syndrome coronavirus 2	Homo sapiens	ILLUMINA	2020-11-02	United Kingdom	Europe	35	1742.33	1330	0.964953	52100895
ERR4849597	PRJEB37886	AMPLICON	SAMEA7586667	ERX4719040	COG-UK/QEUH-B109E9	Illumina NovaSeq 6000	PAIRED	PCR	VIRAL RNA	Severe acute respiratory syndrome coronavirus 2	Homo sapiens	ILLUMINA	2020-11-02	United Kingdom	Europe	27	4164.1	3880	0.976792	124519225
ERR4849606	PRJEB37886	AMPLICON	SAMEA7586677	ERX4719049	COG-UK/QEUH-B120C4	Illumina NovaSeq 6000	PAIRED	PCR	VIRAL RNA	Severe acute respiratory syndrome coronavirus 2	Homo sapiens	ILLUMINA	2020-10-31	United Kingdom	Europe	36	2477.32	2125	0.968699	74079209
ERR4849607	PRJEB37886	AMPLICON	SAMEA7586678	ERX4719050	COG-UK/QEUH-B11FC8	Illumina NovaSeq 6000	PAIRED	PCR	VIRAL RNA	Severe acute respiratory syndrome coronavirus 2	Homo sapiens	ILLUMINA	2020-11-02	United Kingdom	Europe	23	4636.32	4420	0.961609	138639837
ERR4849617	PRJEB37886	AMPLICON	SAMEA7586688	ERX4719060	COG-UK/QEUH-B12DCD	Illumina NovaSeq 6000	PAIRED	PCR	VIRAL RNA	Severe acute respiratory syndrome coronavirus 2	Homo sapiens	ILLUMINA	2020-11-02	United Kingdom	Europe	25	3340.28	2999	0.979734	99884509
ERR4849618	PRJEB37886	AMPLICON	SAMEA7586689	ERX4719061	COG-UK/QEUH-B0F24C	Illumina NovaSeq 6000	PAIRED	PCR	VIRAL RNA	Severe acute respiratory syndrome coronavirus 2	Homo sapiens	ILLUMINA	2020-11-02	United Kingdom	Europe	25	3414.55	2759	0.986423	102105180
ERR4849624	PRJEB37886	AMPLICON	SAMEA7586695	ERX4719067	COG-UK/QEUH-B0F21F	Illumina NovaSeq 6000	PAIRED	PCR	VIRAL RNA	Severe acute respiratory syndrome coronavirus 2	Homo sapiens	ILLUMINA	2020-11-02	United Kingdom	Europe	26	4613.55	4528	0.946862	137958964
ERR4849628	PRJEB37886	AMPLICON	SAMEA7586699	ERX4719071	COG-UK/QEUH-B1204C	Illumina NovaSeq 6000	PAIRED	PCR	VIRAL RNA	Severe acute respiratory syndrome coronavirus 2	Homo sapiens	ILLUMINA	2020-11-02	United Kingdom	Europe	22	4571.56	4264	0.972143	136703280
ERR4849632	PRJEB37886	AMPLICON	SAMEA7586703	ERX4719075	COG-UK/QEUH-B120A6	Illumina NovaSeq 6000	PAIRED	PCR	VIRAL RNA	Severe acute respiratory syndrome coronavirus 2	Homo sapiens	ILLUMINA	2020-11-01	United Kingdom	Europe	39	1197.3	936	0.939471	35802918
ERR4849633	PRJEB37886	AMPLICON	SAMEA7586704	ERX4719076	COG-UK/QEUH-B0F14F	Illumina NovaSeq 6000	PAIRED	PCR	VIRAL RNA	Severe acute respiratory syndrome coronavirus 2	Homo sapiens	ILLUMINA	2020-11-02	United Kingdom	Europe	18	4655.54	4505	0.930743	139214735
ERR4849643	PRJEB37886	AMPLICON	SAMEA7586714	ERX4719086	COG-UK/QEUH-B126FF	Illumina NovaSeq 6000	PAIRED	PCR	VIRAL RNA	Severe acute respiratory syndrome coronavirus 2	Homo sapiens	ILLUMINA	2020-11-02	United Kingdom	Europe	23	2979.1	2753	0.979099	89083987
ERR4849644	PRJEB37886	AMPLICON	SAMEA7586715	ERX4719087	COG-UK/QEUH-B0F18B	Illumina NovaSeq 6000	PAIRED	PCR	VIRAL RNA	Severe acute respiratory syndrome coronavirus 2	Homo sapiens	ILLUMINA	2020-11-02	United Kingdom	Europe	23	4571.31	4240	0.972043	136695964
ERR4849652	PRJEB37886	AMPLICON	SAMEA7586723	ERX4719095	COG-UK/QEUH-B120E2	Illumina NovaSeq 6000	PAIRED	PCR	VIRAL RNA	Severe acute respiratory syndrome coronavirus 2	Homo sapiens	ILLUMINA	2020-11-02	United Kingdom	Europe	26	4528.62	4427	0.939003	135419236
ERR4849653	PRJEB37886	AMPLICON	SAMEA7586724	ERX4719096	COG-UK/QEUH-B1213A	Illumina NovaSeq 6000	PAIRED	PCR	VIRAL RNA	Severe acute respiratory syndrome coronavirus 2	Homo sapiens	ILLUMINA	2020-11-02	United Kingdom	Europe	20	4624.4	4564	0.950038	138283547
ERR4849656	PRJEB37886	AMPLICON	SAMEA7586727	ERX4719099	COG-UK/QEUH-B11924	Illumina NovaSeq 6000	PAIRED	PCR	VIRAL RNA	Severe acute respiratory syndrome coronavirus 2	Homo sapiens	ILLUMINA	2020-11-02	United Kingdom	Europe	22	2277.15	1922	0.939103	68093744
ERR4849663	PRJEB37886	AMPLICON	SAMEA7586734	ERX4719106	COG-UK/QEUH-B10D29	Illumina NovaSeq 6000	PAIRED	PCR	VIRAL RNA	Severe acute respiratory syndrome coronavirus 2	Homo sapiens	ILLUMINA	2020-11-02	United Kingdom	Europe	22	3852.96	3458	0.976089	115215079
ERR4849664	PRJEB37886	AMPLICON	SAMEA7586735	ERX4719107	COG-UK/QEUH-B11A4F	Illumina NovaSeq 6000	PAIRED	PCR	VIRAL RNA	Severe acute respiratory syndrome coronavirus 2	Homo sapiens	ILLUMINA	2020-11-02	United Kingdom	Europe	22	4407.84	4187	0.937398	131807761
ERR4849667	PRJEB37886	AMPLICON	SAMEA7586738	ERX4719110	COG-UK/QEUH-B10DDE	Illumina NovaSeq 6000	PAIRED	PCR	VIRAL RNA	Severe acute respiratory syndrome coronavirus 2	Homo sapiens	ILLUMINA	2020-11-02	United Kingdom	Europe	28	1172.6	733	0.91148	35064393
ERR4849668	PRJEB37886	AMPLICON	SAMEA7586739	ERX4719111	COG-UK/QEUH-B11951	Illumina NovaSeq 6000	PAIRED	PCR	VIRAL RNA	Severe acute respiratory syndrome coronavirus 2	Homo sapiens	ILLUMINA	2020-11-02	United Kingdom	Europe	21	4425.94	4251	0.937732	132348910
ERR4849669	PRJEB37886	AMPLICON	SAMEA7586740	ERX4719112	COG-UK/QEUH-B10D56	Illumina NovaSeq 6000	PAIRED	PCR	VIRAL RNA	Severe acute respiratory syndrome coronavirus 2	Homo sapiens	ILLUMINA	2020-11-02	United Kingdom	Europe	22	3442.59	3093	0.967328	102943679
ERR4849675	PRJEB37886	AMPLICON	SAMEA7586746	ERX4719118	COG-UK/QEUH-B12185	Illumina NovaSeq 6000	PAIRED	PCR	VIRAL RNA	Severe acute respiratory syndrome coronavirus 2	Homo sapiens	ILLUMINA	2020-11-02	United Kingdom	Europe	21	2747.8	2434	0.970872	82167447
ERR4849676	PRJEB37886	AMPLICON	SAMEA7586747	ERX4719119	COG-UK/QEUH-B12756	Illumina NovaSeq 6000	PAIRED	PCR	VIRAL RNA	Severe acute respiratory syndrome coronavirus 2	Homo sapiens	ILLUMINA	2020-11-02	United Kingdom	Europe	20	3966.65	3702	0.972043	118614794
ERR4849678	PRJEB37886	AMPLICON	SAMEA7586749	ERX4719121	COG-UK/QEUH-B12808	Illumina NovaSeq 6000	PAIRED	PCR	VIRAL RNA	Severe acute respiratory syndrome coronavirus 2	Homo sapiens	ILLUMINA	2020-11-02	United Kingdom	Europe	22	4565.78	5001	0.913754	136530667
ERR4849684	PRJEB37886	AMPLICON	SAMEA7586755	ERX4719127	COG-UK/QEUH-B10D38	Illumina NovaSeq 6000	PAIRED	PCR	VIRAL RNA	Severe acute respiratory syndrome coronavirus 2	Homo sapiens	ILLUMINA	2020-11-02	United Kingdom	Europe	26	2176.01	1744	0.959436	65069124
ERR4849686	PRJEB37886	AMPLICON	SAMEA7586757	ERX4719129	COG-UK/QEUH-B10D74	Illumina NovaSeq 6000	PAIRED	PCR	VIRAL RNA	Severe acute respiratory syndrome coronavirus 2	Homo sapiens	ILLUMINA	2020-11-02	United Kingdom	Europe	20	3373.8	3019	0.960773	100886699
ERR4849687	PRJEB37886	AMPLICON	SAMEA7586758	ERX4719130	COG-UK/QEUH-B11915	Illumina NovaSeq 6000	PAIRED	PCR	VIRAL RNA	Severe acute respiratory syndrome coronavirus 2	Homo sapiens	ILLUMINA	2020-11-02	United Kingdom	Europe	22	2085.99	1718	0.958633	62377373
ERR4849692	PRJEB37886	AMPLICON	SAMEA7586763	ERX4719135	COG-UK/QEUH-B119F7	Illumina NovaSeq 6000	PAIRED	PCR	VIRAL RNA	Severe acute respiratory syndrome coronavirus 2	Homo sapiens	ILLUMINA	2020-11-02	United Kingdom	Europe	25	4009.28	3798	0.986122	119889451
ERR4849693	PRJEB37886	AMPLICON	SAMEA7586764	ERX4719136	COG-UK/QEUH-B119CA	Illumina NovaSeq 6000	PAIRED	PCR	VIRAL RNA	Severe acute respiratory syndrome coronavirus 2	Homo sapiens	ILLUMINA	2020-11-02	United Kingdom	Europe	26	3818.67	3486	0.972511	114189605
ERR4849698	PRJEB37886	AMPLICON	SAMEA7586769	ERX4719141	COG-UK/QEUH-B126E0	Illumina NovaSeq 6000	PAIRED	PCR	VIRAL RNA	Severe acute respiratory syndrome coronavirus 2	Homo sapiens	ILLUMINA	2020-11-02	United Kingdom	Europe	24	4496.69	4298	0.929338	134464534
ERR4849702	PRJEB37886	AMPLICON	SAMEA7586773	ERX4719145	COG-UK/QEUH-B127FC	Illumina NovaSeq 6000	PAIRED	PCR	VIRAL RNA	Severe acute respiratory syndrome coronavirus 2	Homo sapiens	ILLUMINA	2020-11-02	United Kingdom	Europe	21	2200.8	1897	0.9485	65810573
ERR4849707	PRJEB37886	AMPLICON	SAMEA7586778	ERX4719150	COG-UK/QEUH-B10E80	Illumina NovaSeq 6000	PAIRED	PCR	VIRAL RNA	Severe acute respiratory syndrome coronavirus 2	Homo sapiens	ILLUMINA	2020-11-02	United Kingdom	Europe	25	4447.71	4344	0.954419	132999841
ERR4849708	PRJEB37886	AMPLICON	SAMEA7586779	ERX4719151	COG-UK/QEUH-B10E08	Illumina NovaSeq 6000	PAIRED	PCR	VIRAL RNA	Severe acute respiratory syndrome coronavirus 2	Homo sapiens	ILLUMINA	2020-11-02	United Kingdom	Europe	33	2166.39	1650	0.937163	64781696
ERR4849717	PRJEB37886	AMPLICON	SAMEA7586788	ERX4719160	COG-UK/QEUH-B10F6F	Illumina NovaSeq 6000	PAIRED	PCR	VIRAL RNA	Severe acute respiratory syndrome coronavirus 2	Homo sapiens	ILLUMINA	2020-11-02	United Kingdom	Europe	25	4301.75	4144	0.945256	128635378
ERR4849724	PRJEB37886	AMPLICON	SAMEA7586795	ERX4719167	COG-UK/QEUH-B121FE	Illumina NovaSeq 6000	PAIRED	PCR	VIRAL RNA	Severe acute respiratory syndrome coronavirus 2	Homo sapiens	ILLUMINA	2020-11-02	United Kingdom	Europe	17	3324.93	3080	0.964786	99425465
ERR4849728	PRJEB37886	AMPLICON	SAMEA7586799	ERX4719171	COG-UK/QEUH-B12158	Illumina NovaSeq 6000	PAIRED	PCR	VIRAL RNA	Severe acute respiratory syndrome coronavirus 2	Homo sapiens	ILLUMINA	2020-11-02	United Kingdom	Europe	24	1516.18	1069	0.914156	45338357
ERR4849732	PRJEB37886	AMPLICON	SAMEA7586803	ERX4719175	COG-UK/QEUH-B121A3	Illumina NovaSeq 6000	PAIRED	PCR	VIRAL RNA	Severe acute respiratory syndrome coronavirus 2	Homo sapiens	ILLUMINA	2020-11-02	United Kingdom	Europe	23	1491.73	1110	0.911815	44607348
ERR4849734	PRJEB37886	AMPLICON	SAMEA7586805	ERX4719177	COG-UK/QEUH-B1047F	Illumina NovaSeq 6000	PAIRED	PCR	VIRAL RNA	Severe acute respiratory syndrome coronavirus 2	Homo sapiens	ILLUMINA	2020-11-02	United Kingdom	Europe	18	3746.36	3554	0.986891	112027552
ERR4849740	PRJEB37886	AMPLICON	SAMEA7586811	ERX4719183	COG-UK/QEUH-B10EEA	Illumina NovaSeq 6000	PAIRED	PCR	VIRAL RNA	Severe acute respiratory syndrome coronavirus 2	Homo sapiens	ILLUMINA	2020-11-02	United Kingdom	Europe	23	3982.37	3728	0.962847	119084839
ERR4849749	PRJEB37886	AMPLICON	SAMEA7586820	ERX4719192	COG-UK/QEUH-B11AE5	Illumina NovaSeq 6000	PAIRED	PCR	VIRAL RNA	Severe acute respiratory syndrome coronavirus 2	Homo sapiens	ILLUMINA	2020-11-02	United Kingdom	Europe	31	2380.05	1979	0.975922	71170768
ERR4849750	PRJEB37886	AMPLICON	SAMEA7586821	ERX4719193	COG-UK/QEUH-B12219	Illumina NovaSeq 6000	PAIRED	PCR	VIRAL RNA	Severe acute respiratory syndrome coronavirus 2	Homo sapiens	ILLUMINA	2020-11-02	United Kingdom	Europe	22	1996.83	1536	0.952446	59711078
ERR4849752	PRJEB37886	AMPLICON	SAMEA7586823	ERX4719195	COG-UK/QEUH-B11B3D	Illumina NovaSeq 6000	PAIRED	PCR	VIRAL RNA	Severe acute respiratory syndrome coronavirus 2	Homo sapiens	ILLUMINA	2020-11-02	United Kingdom	Europe	26	3585.63	3431	0.955423	107221096
ERR4849755	PRJEB37886	AMPLICON	SAMEA7586826	ERX4719198	COG-UK/QEUH-B11AB8	Illumina NovaSeq 6000	PAIRED	PCR	VIRAL RNA	Severe acute respiratory syndrome coronavirus 2	Homo sapiens	ILLUMINA	2020-11-02	United Kingdom	Europe	25	4173.4	3828	0.965689	124797228
ERR4849759	PRJEB37886	AMPLICON	SAMEA7586830	ERX4719202	COG-UK/QEUH-B10EBD	Illumina NovaSeq 6000	PAIRED	PCR	VIRAL RNA	Severe acute respiratory syndrome coronavirus 2	Homo sapiens	ILLUMINA	2020-11-02	United Kingdom	Europe	26	4529.73	4344	0.907902	135452529
ERR4849766	PRJEB37886	AMPLICON	SAMEA7586837	ERX4719209	COG-UK/QEUH-B10E71	Illumina NovaSeq 6000	PAIRED	PCR	VIRAL RNA	Severe acute respiratory syndrome coronavirus 2	Homo sapiens	ILLUMINA	2020-11-02	United Kingdom	Europe	23	3913.24	3686	0.972043	117017611
ERR4849769	PRJEB37886	AMPLICON	SAMEA7586840	ERX4719212	COG-UK/QEUH-B11C94	Illumina NovaSeq 6000	PAIRED	PCR	VIRAL RNA	Severe acute respiratory syndrome coronavirus 2	Homo sapiens	ILLUMINA	2020-11-02	United Kingdom	Europe	28	4443.71	4207	0.955891	132880221
ERR4849775	PRJEB37886	AMPLICON	SAMEA7586846	ERX4719218	COG-UK/QEUH-B11BB5	Illumina NovaSeq 6000	PAIRED	PCR	VIRAL RNA	Severe acute respiratory syndrome coronavirus 2	Homo sapiens	ILLUMINA	2020-11-02	United Kingdom	Europe	19	3659	3465	0.966793	109415081
ERR4849777	PRJEB37886	AMPLICON	SAMEA7586848	ERX4719220	COG-UK/QEUH-B11AA9	Illumina NovaSeq 6000	PAIRED	PCR	VIRAL RNA	Severe acute respiratory syndrome coronavirus 2	Homo sapiens	ILLUMINA	2020-11-02	United Kingdom	Europe	20	3208.65	3226	0.956091	95948261
ERR4849782	PRJEB37886	AMPLICON	SAMEA7586853	ERX4719225	COG-UK/QEUH-B11C85	Illumina NovaSeq 6000	PAIRED	PCR	VIRAL RNA	Severe acute respiratory syndrome coronavirus 2	Homo sapiens	ILLUMINA	2020-11-02	United Kingdom	Europe	21	2103.85	1480	0.943049	62911531
ERR4849784	PRJEB37886	AMPLICON	SAMEA7586855	ERX4719227	COG-UK/QEUH-B11BD3	Illumina NovaSeq 6000	PAIRED	PCR	VIRAL RNA	Severe acute respiratory syndrome coronavirus 2	Homo sapiens	ILLUMINA	2020-11-02	United Kingdom	Europe	23	3257.03	2914	0.970638	97394893
ERR4849788	PRJEB37886	AMPLICON	SAMEA7586859	ERX4719231	COG-UK/QEUH-B11CD0	Illumina NovaSeq 6000	PAIRED	PCR	VIRAL RNA	Severe acute respiratory syndrome coronavirus 2	Homo sapiens	ILLUMINA	2020-11-02	United Kingdom	Europe	23	4125.3	3855	0.971775	123358774
ERR4849791	PRJEB37886	AMPLICON	SAMEA7586862	ERX4719234	COG-UK/QEUH-B115E4	Illumina NovaSeq 6000	PAIRED	PCR	VIRAL RNA	Severe acute respiratory syndrome coronavirus 2	Homo sapiens	ILLUMINA	2020-11-02	United Kingdom	Europe	21	4349.65	4103	0.935926	130067623
ERR4849794	PRJEB37886	AMPLICON	SAMEA7586865	ERX4719237	COG-UK/QEUH-B11739	Illumina NovaSeq 6000	PAIRED	PCR	VIRAL RNA	Severe acute respiratory syndrome coronavirus 2	Homo sapiens	ILLUMINA	2020-11-02	United Kingdom	Europe	20	4208.4	3947	0.957931	125843672
ERR4849798	PRJEB37886	AMPLICON	SAMEA7586869	ERX4719241	COG-UK/QEUH-B114F6	Illumina NovaSeq 6000	PAIRED	PCR	VIRAL RNA	Severe acute respiratory syndrome coronavirus 2	Homo sapiens	ILLUMINA	2020-11-02	United Kingdom	Europe	29	1525.18	1037	0.91643	45607593
ERR4849804	PRJEB37886	AMPLICON	SAMEA7586875	ERX4719247	COG-UK/QEUH-B11BC4	Illumina NovaSeq 6000	PAIRED	PCR	VIRAL RNA	Severe acute respiratory syndrome coronavirus 2	Homo sapiens	ILLUMINA	2020-11-02	United Kingdom	Europe	23	2275.24	1791	0.92178	68036563
ERR4849805	PRJEB37886	AMPLICON	SAMEA7586876	ERX4719248	COG-UK/QEUH-B1147E	Illumina NovaSeq 6000	PAIRED	PCR	VIRAL RNA	Severe acute respiratory syndrome coronavirus 2	Homo sapiens	ILLUMINA	2020-11-02	United Kingdom	Europe	19	3111.51	2906	0.954453	93043362
ERR4849813	PRJEB37886	AMPLICON	SAMEA7586884	ERX4719256	COG-UK/QEUH-B116F0	Illumina NovaSeq 6000	PAIRED	PCR	VIRAL RNA	Severe acute respiratory syndrome coronavirus 2	Homo sapiens	ILLUMINA	2020-11-02	United Kingdom	Europe	22	3745.56	3458	0.953516	112003368
ERR4849814	PRJEB37886	AMPLICON	SAMEA7586885	ERX4719257	COG-UK/QEUH-B130F0	Illumina NovaSeq 6000	PAIRED	PCR	VIRAL RNA	Severe acute respiratory syndrome coronavirus 2	Homo sapiens	ILLUMINA	2020-10-31	United Kingdom	Europe	18	1918.86	1473	0.942581	57379576
ERR4849815	PRJEB37886	AMPLICON	SAMEA7586886	ERX4719258	COG-UK/QEUH-B116B4	Illumina NovaSeq 6000	PAIRED	PCR	VIRAL RNA	Severe acute respiratory syndrome coronavirus 2	Homo sapiens	ILLUMINA	2020-11-02	United Kingdom	Europe	20	3640.16	3341	0.967227	108851611
ERR4849820	PRJEB37886	AMPLICON	SAMEA7586891	ERX4719263	COG-UK/QEUH-B115B7	Illumina NovaSeq 6000	PAIRED	PCR	VIRAL RNA	Severe acute respiratory syndrome coronavirus 2	Homo sapiens	ILLUMINA	2020-11-02	United Kingdom	Europe	56	1499.57	961	0.923988	44841501
ERR4849823	PRJEB37886	AMPLICON	SAMEA7586894	ERX4719266	COG-UK/QEUH-B1311B	Illumina NovaSeq 6000	PAIRED	PCR	VIRAL RNA	Severe acute respiratory syndrome coronavirus 2	Homo sapiens	ILLUMINA	2020-10-31	United Kingdom	Europe	23	4417.89	4261	0.933451	132108245
ERR4849825	PRJEB37886	AMPLICON	SAMEA7586896	ERX4719268	COG-UK/QEUH-B11423	Illumina NovaSeq 6000	PAIRED	PCR	VIRAL RNA	Severe acute respiratory syndrome coronavirus 2	Homo sapiens	ILLUMINA	2020-11-02	United Kingdom	Europe	22	4152.59	3928	0.953951	124174907
ERR4849826	PRJEB37886	AMPLICON	SAMEA7586897	ERX4719269	COG-UK/QEUH-B11D19	Illumina NovaSeq 6000	PAIRED	PCR	VIRAL RNA	Severe acute respiratory syndrome coronavirus 2	Homo sapiens	ILLUMINA	2020-11-02	United Kingdom	Europe	22	4403.51	4121	0.967361	131678086
ERR4849827	PRJEB37886	AMPLICON	SAMEA7586898	ERX4719270	COG-UK/QEUH-B1153F	Illumina NovaSeq 6000	PAIRED	PCR	VIRAL RNA	Severe acute respiratory syndrome coronavirus 2	Homo sapiens	ILLUMINA	2020-11-02	United Kingdom	Europe	26	2685.77	2396	0.946995	80312727
ERR4849828	PRJEB37886	AMPLICON	SAMEA7586899	ERX4719271	COG-UK/QEUH-B11D0A	Illumina NovaSeq 6000	PAIRED	PCR	VIRAL RNA	Severe acute respiratory syndrome coronavirus 2	Homo sapiens	ILLUMINA	2020-11-02	United Kingdom	Europe	17	3169.56	3103	0.960706	94779425
ERR4849829	PRJEB37886	AMPLICON	SAMEA7586900	ERX4719272	COG-UK/QEUH-B11432	Illumina NovaSeq 6000	PAIRED	PCR	VIRAL RNA	Severe acute respiratory syndrome coronavirus 2	Homo sapiens	ILLUMINA	2020-11-02	United Kingdom	Europe	23	1897.4	1267	0.943852	56738009
ERR4849834	PRJEB37886	AMPLICON	SAMEA7586905	ERX4719277	COG-UK/QEUH-B114C9	Illumina NovaSeq 6000	PAIRED	PCR	VIRAL RNA	Severe acute respiratory syndrome coronavirus 2	Homo sapiens	ILLUMINA	2020-11-02	United Kingdom	Europe	41	1641.5	1331	0.912985	49085827
ERR4849835	PRJEB37886	AMPLICON	SAMEA7586906	ERX4719278	COG-UK/QEUH-B13218	Illumina NovaSeq 6000	PAIRED	PCR	VIRAL RNA	Severe acute respiratory syndrome coronavirus 2	Homo sapiens	ILLUMINA	2020-11-02	United Kingdom	Europe	22	3470.11	3175	0.986891	103766769
ERR4849836	PRJEB37886	AMPLICON	SAMEA7586907	ERX4719279	COG-UK/QEUH-B115C6	Illumina NovaSeq 6000	PAIRED	PCR	VIRAL RNA	Severe acute respiratory syndrome coronavirus 2	Homo sapiens	ILLUMINA	2020-11-02	United Kingdom	Europe	24	1445.36	1067	0.930275	43220702
ERR4849837	PRJEB37886	AMPLICON	SAMEA7586908	ERX4719280	COG-UK/QEUH-B11669	Illumina NovaSeq 6000	PAIRED	PCR	VIRAL RNA	Severe acute respiratory syndrome coronavirus 2	Homo sapiens	ILLUMINA	2020-11-02	United Kingdom	Europe	20	3550.86	3327	0.966458	106181361
ERR4849839	PRJEB37886	AMPLICON	SAMEA7586910	ERX4719282	COG-UK/QEUH-B13096	Illumina NovaSeq 6000	PAIRED	PCR	VIRAL RNA	Severe acute respiratory syndrome coronavirus 2	Homo sapiens	ILLUMINA	2020-11-02	United Kingdom	Europe	26	3080.24	2766	0.96492	92108537
ERR4849840	PRJEB37886	AMPLICON	SAMEA7586911	ERX4719283	COG-UK/QEUH-B11687	Illumina NovaSeq 6000	PAIRED	PCR	VIRAL RNA	Severe acute respiratory syndrome coronavirus 2	Homo sapiens	ILLUMINA	2020-11-02	United Kingdom	Europe	25	4431.54	4247	0.920911	132516288
ERR4849841	PRJEB37886	AMPLICON	SAMEA7586912	ERX4719284	COG-UK/QEUH-B13236	Illumina NovaSeq 6000	PAIRED	PCR	VIRAL RNA	Severe acute respiratory syndrome coronavirus 2	Homo sapiens	ILLUMINA	2020-11-02	United Kingdom	Europe	26	1553.53	1070	0.920309	46455109
ERR4849848	PRJEB37886	AMPLICON	SAMEA7586919	ERX4719291	COG-UK/QEUH-B1146F	Illumina NovaSeq 6000	PAIRED	PCR	VIRAL RNA	Severe acute respiratory syndrome coronavirus 2	Homo sapiens	ILLUMINA	2020-11-02	United Kingdom	Europe	28	4200.53	3956	0.95987	125608477
ERR4849850	PRJEB37886	AMPLICON	SAMEA7586921	ERX4719293	COG-UK/QEUH-B117EE	Illumina NovaSeq 6000	PAIRED	PCR	VIRAL RNA	Severe acute respiratory syndrome coronavirus 2	Homo sapiens	ILLUMINA	2020-11-02	United Kingdom	Europe	35	2212.41	1756	0.940106	66157720
ERR4849858	PRJEB37886	AMPLICON	SAMEA7586929	ERX4719301	COG-UK/QEUH-B130D2	Illumina NovaSeq 6000	PAIRED	PCR	VIRAL RNA	Severe acute respiratory syndrome coronavirus 2	Homo sapiens	ILLUMINA	2020-11-02	United Kingdom	Europe	39	1522.37	1022	0.913621	45523524
ERR4849859	PRJEB37886	AMPLICON	SAMEA7586930	ERX4719302	COG-UK/QEUH-B1172A	Illumina NovaSeq 6000	PAIRED	PCR	VIRAL RNA	Severe acute respiratory syndrome coronavirus 2	Homo sapiens	ILLUMINA	2020-11-02	United Kingdom	Europe	22	2621.9	2277	0.961409	78402717
ERR4849863	PRJEB37886	AMPLICON	SAMEA7586934	ERX4719306	COG-UK/QEUH-B116D2	Illumina NovaSeq 6000	PAIRED	PCR	VIRAL RNA	Severe acute respiratory syndrome coronavirus 2	Homo sapiens	ILLUMINA	2020-11-02	United Kingdom	Europe	20	3618.45	3355	0.959101	108202639
ERR4849868	PRJEB37886	AMPLICON	SAMEA7586939	ERX4719311	COG-UK/QEUH-B1170C	Illumina NovaSeq 6000	PAIRED	PCR	VIRAL RNA	Severe acute respiratory syndrome coronavirus 2	Homo sapiens	ILLUMINA	2020-11-02	United Kingdom	Europe	20	1617.64	1073	0.936227	48372372
ERR4849869	PRJEB37886	AMPLICON	SAMEA7586940	ERX4719312	COG-UK/QEUH-B118CD	Illumina NovaSeq 6000	PAIRED	PCR	VIRAL RNA	Severe acute respiratory syndrome coronavirus 2	Homo sapiens	ILLUMINA	2020-11-02	United Kingdom	Europe	24	4410.37	4190	0.911079	131883432
ERR4849878	PRJEB37886	AMPLICON	SAMEA7586949	ERX4719321	COG-UK/QEUH-B118AF	Illumina NovaSeq 6000	PAIRED	PCR	VIRAL RNA	Severe acute respiratory syndrome coronavirus 2	Homo sapiens	ILLUMINA	2020-11-02	United Kingdom	Europe	27	3325.3	3177	0.943685	99436340
ERR4849879	PRJEB37886	AMPLICON	SAMEA7586950	ERX4719322	COG-UK/QEUH-B129AB	Illumina NovaSeq 6000	PAIRED	PCR	VIRAL RNA	Severe acute respiratory syndrome coronavirus 2	Homo sapiens	ILLUMINA	2020-11-02	United Kingdom	Europe	27	2251.48	1800	0.940508	67326101
ERR4849891	PRJEB37886	AMPLICON	SAMEA7586962	ERX4719334	COG-UK/QEUH-B11757	Illumina NovaSeq 6000	PAIRED	PCR	VIRAL RNA	Severe acute respiratory syndrome coronavirus 2	Homo sapiens	ILLUMINA	2020-11-02	United Kingdom	Europe	28	3066.95	2905	0.95977	91710999
ERR4849893	PRJEB37886	AMPLICON	SAMEA7586964	ERX4719336	COG-UK/QEUH-B11890	Illumina NovaSeq 6000	PAIRED	PCR	VIRAL RNA	Severe acute respiratory syndrome coronavirus 2	Homo sapiens	ILLUMINA	2020-11-02	United Kingdom	Europe	24	3386.18	3258	0.960706	101257041
ERR4849901	PRJEB37886	AMPLICON	SAMEA7586972	ERX4719344	COG-UK/QEUH-B11836	Illumina NovaSeq 6000	PAIRED	PCR	VIRAL RNA	Severe acute respiratory syndrome coronavirus 2	Homo sapiens	ILLUMINA	2020-11-02	United Kingdom	Europe	19	3532.6	3203	0.967395	105635246
ERR4849911	PRJEB37886	AMPLICON	SAMEA7586982	ERX4719354	COG-UK/QEUH-B11D73	Illumina NovaSeq 6000	PAIRED	PCR	VIRAL RNA	Severe acute respiratory syndrome coronavirus 2	Homo sapiens	ILLUMINA	2020-11-02	United Kingdom	Europe	21	4125.84	3897	0.967094	123375089
ERR4849916	PRJEB37886	AMPLICON	SAMEA7586987	ERX4719359	COG-UK/QEUH-B11A12	Illumina NovaSeq 6000	PAIRED	PCR	VIRAL RNA	Severe acute respiratory syndrome coronavirus 2	Homo sapiens	ILLUMINA	2020-11-02	United Kingdom	Europe	18	4381.09	4165	0.927733	131007729
ERR4849920	PRJEB37886	AMPLICON	SAMEA7586991	ERX4719363	COG-UK/QEUH-B11A6D	Illumina NovaSeq 6000	PAIRED	PCR	VIRAL RNA	Severe acute respiratory syndrome coronavirus 2	Homo sapiens	ILLUMINA	2020-11-02	United Kingdom	Europe	28	2951.04	2776	0.95977	88244865
ERR4849924	PRJEB37886	AMPLICON	SAMEA7586995	ERX4719367	COG-UK/QEUH-B11942	Illumina NovaSeq 6000	PAIRED	PCR	VIRAL RNA	Severe acute respiratory syndrome coronavirus 2	Homo sapiens	ILLUMINA	2020-11-02	United Kingdom	Europe	25	4054.15	3855	0.956259	121231139
ERR4849933	PRJEB37886	AMPLICON	SAMEA7587004	ERX4719376	COG-UK/QEUH-B135B5	Illumina NovaSeq 6000	PAIRED	PCR	VIRAL RNA	Severe acute respiratory syndrome coronavirus 2	Homo sapiens	ILLUMINA	2020-11-02	United Kingdom	Europe	27	1456.28	889	0.91964	43547268
ERR4849936	PRJEB37886	AMPLICON	SAMEA7587007	ERX4719379	COG-UK/QEUH-B13676	Illumina NovaSeq 6000	PAIRED	PCR	VIRAL RNA	Severe acute respiratory syndrome coronavirus 2	Homo sapiens	ILLUMINA	2020-11-02	United Kingdom	Europe	29	2565.44	2232	0.955489	76714286
ERR4849938	PRJEB37886	AMPLICON	SAMEA7587008	ERX4719381	COG-UK/QEUH-B0DF56	Illumina NovaSeq 6000	PAIRED	PCR	VIRAL RNA	Severe acute respiratory syndrome coronavirus 2	Homo sapiens	ILLUMINA	2020-11-02	United Kingdom	Europe	22	2626.88	2440	0.982343	78551706
ERR4849945	PRJEB37886	AMPLICON	SAMEA7587015	ERX4719388	COG-UK/QEUH-B0DF83	Illumina NovaSeq 6000	PAIRED	PCR	VIRAL RNA	Severe acute respiratory syndrome coronavirus 2	Homo sapiens	ILLUMINA	2020-10-31	United Kingdom	Europe	28	3823.7	3483	0.977026	114340054
ERR4849949	PRJEB37886	AMPLICON	SAMEA7587019	ERX4719392	COG-UK/QEUH-B0DD89	Illumina NovaSeq 6000	PAIRED	PCR	VIRAL RNA	Severe acute respiratory syndrome coronavirus 2	Homo sapiens	ILLUMINA	2020-11-02	United Kingdom	Europe	25	3159.76	2941	0.986456	94486367
ERR4849950	PRJEB37886	AMPLICON	SAMEA7587020	ERX4719393	COG-UK/QEUH-B0DFCF	Illumina NovaSeq 6000	PAIRED	PCR	VIRAL RNA	Severe acute respiratory syndrome coronavirus 2	Homo sapiens	ILLUMINA	2020-11-02	United Kingdom	Europe	28	3499.31	3072	0.974752	104639847
ERR4849955	PRJEB37886	AMPLICON	SAMEA7587025	ERX4719398	COG-UK/QEUH-B0F419	Illumina NovaSeq 6000	PAIRED	PCR	VIRAL RNA	Severe acute respiratory syndrome coronavirus 2	Homo sapiens	ILLUMINA	2020-11-02	United Kingdom	Europe	25	3390.96	3140	0.98027	101399986
ERR4849960	PRJEB37886	AMPLICON	SAMEA7587030	ERX4719403	COG-UK/QEUH-B0F2D3	Illumina NovaSeq 6000	PAIRED	PCR	VIRAL RNA	Severe acute respiratory syndrome coronavirus 2	Homo sapiens	ILLUMINA	2020-11-02	United Kingdom	Europe	24	3734.79	3380	0.981774	111681560
ERR4849963	PRJEB37886	AMPLICON	SAMEA7587033	ERX4719406	COG-UK/QEUH-B0E122	Illumina NovaSeq 6000	PAIRED	PCR	VIRAL RNA	Severe acute respiratory syndrome coronavirus 2	Homo sapiens	ILLUMINA	2020-11-02	United Kingdom	Europe	22	4644.54	4690	0.972511	138885779
ERR4849965	PRJEB37886	AMPLICON	SAMEA7587035	ERX4719408	COG-UK/QEUH-B0DCE6	Illumina NovaSeq 6000	PAIRED	PCR	VIRAL RNA	Severe acute respiratory syndrome coronavirus 2	Homo sapiens	ILLUMINA	2020-11-02	United Kingdom	Europe	22	4101.41	3826	0.991071	122644337
ERR4849974	PRJEB37886	AMPLICON	SAMEA7587044	ERX4719417	COG-UK/QEUH-B0E1C8	Illumina NovaSeq 6000	PAIRED	PCR	VIRAL RNA	Severe acute respiratory syndrome coronavirus 2	Homo sapiens	ILLUMINA	2020-11-02	United Kingdom	Europe	23	4270.87	4007	0.986757	127711850
ERR4849976	PRJEB37886	AMPLICON	SAMEA7587046	ERX4719419	COG-UK/QEUH-B0E17D	Illumina NovaSeq 6000	PAIRED	PCR	VIRAL RNA	Severe acute respiratory syndrome coronavirus 2	Homo sapiens	ILLUMINA	2020-11-02	United Kingdom	Europe	24	4587.73	4246	0.950239	137186974
ERR4849978	PRJEB37886	AMPLICON	SAMEA7587048	ERX4719421	COG-UK/QEUH-B0E18C	Illumina NovaSeq 6000	PAIRED	PCR	VIRAL RNA	Severe acute respiratory syndrome coronavirus 2	Homo sapiens	ILLUMINA	2020-11-02	United Kingdom	Europe	21	4332.5	4060	0.991038	129554645
ERR4849979	PRJEB37886	AMPLICON	SAMEA7587049	ERX4719422	COG-UK/QEUH-B0F40A	Illumina NovaSeq 6000	PAIRED	PCR	VIRAL RNA	Severe acute respiratory syndrome coronavirus 2	Homo sapiens	ILLUMINA	2020-11-02	United Kingdom	Europe	25	2685.71	2564	0.980236	80310830
ERR4849980	PRJEB37886	AMPLICON	SAMEA7587050	ERX4719423	COG-UK/QEUH-B0E1AA	Illumina NovaSeq 6000	PAIRED	PCR	VIRAL RNA	Severe acute respiratory syndrome coronavirus 2	Homo sapiens	ILLUMINA	2020-11-02	United Kingdom	Europe	28	4630.44	4696	0.912852	138463921
ERR4849981	PRJEB37886	AMPLICON	SAMEA7587051	ERX4719424	COG-UK/QEUH-B0F30D	Illumina NovaSeq 6000	PAIRED	PCR	VIRAL RNA	Severe acute respiratory syndrome coronavirus 2	Homo sapiens	ILLUMINA	2020-11-02	United Kingdom	Europe	24	4605.76	4566	0.938401	137726185
ERR4849983	PRJEB37886	AMPLICON	SAMEA7587053	ERX4719426	COG-UK/QEUH-B0F32B	Illumina NovaSeq 6000	PAIRED	PCR	VIRAL RNA	Severe acute respiratory syndrome coronavirus 2	Homo sapiens	ILLUMINA	2020-11-02	United Kingdom	Europe	59	1245.42	890	0.915861	37241853
ERR4849984	PRJEB37886	AMPLICON	SAMEA7587054	ERX4719427	COG-UK/QEUH-B0E25C	Illumina NovaSeq 6000	PAIRED	PCR	VIRAL RNA	Severe acute respiratory syndrome coronavirus 2	Homo sapiens	ILLUMINA	2020-11-02	United Kingdom	Europe	37	2855.46	2709	0.968699	85386858
ERR4849987	PRJEB37886	AMPLICON	SAMEA7587057	ERX4719430	COG-UK/QEUH-B0E24D	Illumina NovaSeq 6000	PAIRED	PCR	VIRAL RNA	Severe acute respiratory syndrome coronavirus 2	Homo sapiens	ILLUMINA	2020-11-02	United Kingdom	Europe	23	3421.2	3242	0.98027	102304158
ERR4849995	PRJEB37886	AMPLICON	SAMEA7587065	ERX4719438	COG-UK/QEUH-B0DC5F	Illumina NovaSeq 6000	PAIRED	PCR	VIRAL RNA	Severe acute respiratory syndrome coronavirus 2	Homo sapiens	ILLUMINA	2020-11-02	United Kingdom	Europe	19	4395.36	4069	0.981373	131434316
ERR4850006	PRJEB37886	AMPLICON	SAMEA7587076	ERX4719449	COG-UK/QEUH-B0E9DF	Illumina NovaSeq 6000	PAIRED	PCR	VIRAL RNA	Severe acute respiratory syndrome coronavirus 2	Homo sapiens	ILLUMINA	2020-11-02	United Kingdom	Europe	26	4609.11	4575	0.953416	137826281
ERR4850014	PRJEB37886	AMPLICON	SAMEA7587084	ERX4719457	COG-UK/QEUH-B0DCD7	Illumina NovaSeq 6000	PAIRED	PCR	VIRAL RNA	Severe acute respiratory syndrome coronavirus 2	Homo sapiens	ILLUMINA	2020-11-02	United Kingdom	Europe	33	3056.42	2858	0.970572	91396096
ERR4850023	PRJEB37886	AMPLICON	SAMEA7587093	ERX4719466	COG-UK/QEUH-B0DB70	Illumina NovaSeq 6000	PAIRED	PCR	VIRAL RNA	Severe acute respiratory syndrome coronavirus 2	Homo sapiens	ILLUMINA	2020-11-02	United Kingdom	Europe	24	4289.22	4007	0.972611	128260564
ERR4850025	PRJEB37886	AMPLICON	SAMEA7587095	ERX4719468	COG-UK/QEUH-B0DC13	Illumina NovaSeq 6000	PAIRED	PCR	VIRAL RNA	Severe acute respiratory syndrome coronavirus 2	Homo sapiens	ILLUMINA	2020-11-02	United Kingdom	Europe	25	3442.85	3259	0.981206	102951557
ERR4850027	PRJEB37886	AMPLICON	SAMEA7587097	ERX4719470	COG-UK/QEUH-B0DBBC	Illumina NovaSeq 6000	PAIRED	PCR	VIRAL RNA	Severe acute respiratory syndrome coronavirus 2	Homo sapiens	ILLUMINA	2020-11-02	United Kingdom	Europe	24	2400.19	1950	0.970538	71772767
ERR4850032	PRJEB37886	AMPLICON	SAMEA7587102	ERX4719475	COG-UK/QEUH-B0E9A2	Illumina NovaSeq 6000	PAIRED	PCR	VIRAL RNA	Severe acute respiratory syndrome coronavirus 2	Homo sapiens	ILLUMINA	2020-11-02	United Kingdom	Europe	19	3807.24	3530	0.995954	113848008
ERR4850033	PRJEB37886	AMPLICON	SAMEA7587103	ERX4719476	COG-UK/QEUH-B10F7E	Illumina NovaSeq 6000	PAIRED	PCR	VIRAL RNA	Severe acute respiratory syndrome coronavirus 2	Homo sapiens	ILLUMINA	2020-11-03	United Kingdom	Europe	29	4168.23	3916	0.995954	124642628
ERR4850034	PRJEB37886	AMPLICON	SAMEA7587104	ERX4719477	COG-UK/QEUH-B0E975	Illumina NovaSeq 6000	PAIRED	PCR	VIRAL RNA	Severe acute respiratory syndrome coronavirus 2	Homo sapiens	ILLUMINA	2020-11-02	United Kingdom	Europe	23	3989.57	3619	0.995954	119300244
ERR4850036	PRJEB37886	AMPLICON	SAMEA7587106	ERX4719479	COG-UK/QEUH-B0E8C3	Illumina NovaSeq 6000	PAIRED	PCR	VIRAL RNA	Severe acute respiratory syndrome coronavirus 2	Homo sapiens	ILLUMINA	2020-11-02	United Kingdom	Europe	26	4577.84	4514	0.906029	136891299
ERR4850041	PRJEB37886	AMPLICON	SAMEA7587111	ERX4719484	COG-UK/QEUH-B0DFFC	Illumina NovaSeq 6000	PAIRED	PCR	VIRAL RNA	Severe acute respiratory syndrome coronavirus 2	Homo sapiens	ILLUMINA	2020-11-02	United Kingdom	Europe	25	4582.87	4161	0.995954	137041692
ERR4850042	PRJEB37886	AMPLICON	SAMEA7587112	ERX4719485	COG-UK/QEUH-B0DBAD	Illumina NovaSeq 6000	PAIRED	PCR	VIRAL RNA	Severe acute respiratory syndrome coronavirus 2	Homo sapiens	ILLUMINA	2020-11-02	United Kingdom	Europe	25	4158.36	3944	0.992208	124347314
ERR4850047	PRJEB37886	AMPLICON	SAMEA7587117	ERX4719490	COG-UK/QEUH-B0E025	Illumina NovaSeq 6000	PAIRED	PCR	VIRAL RNA	Severe acute respiratory syndrome coronavirus 2	Homo sapiens	ILLUMINA	2020-11-02	United Kingdom	Europe	22	4503.28	4285	0.941745	134661611
ERR4850048	PRJEB37886	AMPLICON	SAMEA7587118	ERX4719491	COG-UK/QEUH-B0DB61	Illumina NovaSeq 6000	PAIRED	PCR	VIRAL RNA	Severe acute respiratory syndrome coronavirus 2	Homo sapiens	ILLUMINA	2020-11-02	United Kingdom	Europe	17	3662.7	3385	0.995954	109525592
ERR4850054	PRJEB37886	AMPLICON	SAMEA7587124	ERX4719497	COG-UK/QEUH-B0E948	Illumina NovaSeq 6000	PAIRED	PCR	VIRAL RNA	Severe acute respiratory syndrome coronavirus 2	Homo sapiens	ILLUMINA	2020-11-02	United Kingdom	Europe	25	4638.51	4531	0.953483	138705445
ERR4850055	PRJEB37886	AMPLICON	SAMEA7587125	ERX4719498	COG-UK/QEUH-B0E8B4	Illumina NovaSeq 6000	PAIRED	PCR	VIRAL RNA	Severe acute respiratory syndrome coronavirus 2	Homo sapiens	ILLUMINA	2020-11-02	United Kingdom	Europe	49	1537.81	1197	0.911949	45985067
ERR4850060	PRJEB37886	AMPLICON	SAMEA7587130	ERX4719503	COG-UK/QEUH-B0E0CB	Illumina NovaSeq 6000	PAIRED	PCR	VIRAL RNA	Severe acute respiratory syndrome coronavirus 2	Homo sapiens	ILLUMINA	2020-11-02	United Kingdom	Europe	25	4098.69	3793	0.991071	122563144
ERR4850063	PRJEB37886	AMPLICON	SAMEA7587133	ERX4719506	COG-UK/QEUH-B0E113	Illumina NovaSeq 6000	PAIRED	PCR	VIRAL RNA	Severe acute respiratory syndrome coronavirus 2	Homo sapiens	ILLUMINA	2020-11-02	United Kingdom	Europe	22	4437.63	4186	0.971541	132698327
ERR4850069	PRJEB37886	AMPLICON	SAMEA7587139	ERX4719512	COG-UK/QEUH-B0E544	Illumina NovaSeq 6000	PAIRED	PCR	VIRAL RNA	Severe acute respiratory syndrome coronavirus 2	Homo sapiens	ILLUMINA	2020-10-31	United Kingdom	Europe	21	4506.97	4315	0.944086	134771833
ERR4850073	PRJEB37886	AMPLICON	SAMEA7587143	ERX4719516	COG-UK/QEUH-B0E869	Illumina NovaSeq 6000	PAIRED	PCR	VIRAL RNA	Severe acute respiratory syndrome coronavirus 2	Homo sapiens	ILLUMINA	2020-11-02	United Kingdom	Europe	17	4639.17	4540	0.953182	138725150
ERR4850076	PRJEB37886	AMPLICON	SAMEA7587146	ERX4719519	COG-UK/QEUH-B0E429	Illumina NovaSeq 6000	PAIRED	PCR	VIRAL RNA	Severe acute respiratory syndrome coronavirus 2	Homo sapiens	ILLUMINA	2020-11-02	United Kingdom	Europe	28	4348.54	4016	0.986155	130034530
ERR4850078	PRJEB37886	AMPLICON	SAMEA7587148	ERX4719521	COG-UK/QEUH-B0E3FF	Illumina NovaSeq 6000	PAIRED	PCR	VIRAL RNA	Severe acute respiratory syndrome coronavirus 2	Homo sapiens	ILLUMINA	2020-11-02	United Kingdom	Europe	27	4504.58	4311	0.971876	134700487
ERR4850089	PRJEB37886	AMPLICON	SAMEA7587159	ERX4719532	COG-UK/QEUH-B0DADD	Illumina NovaSeq 6000	PAIRED	PCR	VIRAL RNA	Severe acute respiratory syndrome coronavirus 2	Homo sapiens	ILLUMINA	2020-11-02	United Kingdom	Europe	23	3847.94	3481	0.995954	115064938
ERR4850090	PRJEB37886	AMPLICON	SAMEA7587160	ERX4719533	COG-UK/QEUH-B0E5DB	Illumina NovaSeq 6000	PAIRED	PCR	VIRAL RNA	Severe acute respiratory syndrome coronavirus 2	Homo sapiens	ILLUMINA	2020-11-01	United Kingdom	Europe	21	4611.8	4554	0.905227	137906588
ERR4850095	PRJEB37886	AMPLICON	SAMEA7587165	ERX4719538	COG-UK/QEUH-B0E5AE	Illumina NovaSeq 6000	PAIRED	PCR	VIRAL RNA	Severe acute respiratory syndrome coronavirus 2	Homo sapiens	ILLUMINA	2020-11-02	United Kingdom	Europe	27	4572.56	4299	0.941344	136733285
ERR4850096	PRJEB37886	AMPLICON	SAMEA7587166	ERX4719539	COG-UK/QEUH-B0E69C	Illumina NovaSeq 6000	PAIRED	PCR	VIRAL RNA	Severe acute respiratory syndrome coronavirus 2	Homo sapiens	ILLUMINA	2020-11-02	United Kingdom	Europe	68	2539.57	2241	0.949905	75940831
ERR4850118	PRJEB37886	AMPLICON	SAMEA7587188	ERX4719561	COG-UK/QEUH-B0E562	Illumina NovaSeq 6000	PAIRED	PCR	VIRAL RNA	Severe acute respiratory syndrome coronavirus 2	Homo sapiens	ILLUMINA	2020-11-02	United Kingdom	Europe	22	4520.5	4282	0.958165	135176377
ERR4850120	PRJEB37886	AMPLICON	SAMEA7587190	ERX4719563	COG-UK/QEUH-B0E526	Illumina NovaSeq 6000	PAIRED	PCR	VIRAL RNA	Severe acute respiratory syndrome coronavirus 2	Homo sapiens	ILLUMINA	2020-11-02	United Kingdom	Europe	21	4043.39	3830	0.982008	120909482
ERR4850121	PRJEB37886	AMPLICON	SAMEA7587191	ERX4719564	COG-UK/QEUH-B0F895	Illumina NovaSeq 6000	PAIRED	PCR	VIRAL RNA	Severe acute respiratory syndrome coronavirus 2	Homo sapiens	ILLUMINA	2020-11-02	United Kingdom	Europe	26	3679.15	3362	0.995954	110017616
ERR4850122	PRJEB37886	AMPLICON	SAMEA7587192	ERX4719565	COG-UK/QEUH-B0E3E0	Illumina NovaSeq 6000	PAIRED	PCR	VIRAL RNA	Severe acute respiratory syndrome coronavirus 2	Homo sapiens	ILLUMINA	2020-11-02	United Kingdom	Europe	23	4287.86	3967	0.986189	128219763
ERR4850126	PRJEB37886	AMPLICON	SAMEA7587196	ERX4719569	COG-UK/QEUH-B0E447	Illumina NovaSeq 6000	PAIRED	PCR	VIRAL RNA	Severe acute respiratory syndrome coronavirus 2	Homo sapiens	ILLUMINA	2020-11-02	United Kingdom	Europe	27	2038.16	1438	0.922048	60947241
ERR4850131	PRJEB37886	AMPLICON	SAMEA7587201	ERX4719574	COG-UK/QEUH-B0F947	Illumina NovaSeq 6000	PAIRED	PCR	VIRAL RNA	Severe acute respiratory syndrome coronavirus 2	Homo sapiens	ILLUMINA	2020-11-02	United Kingdom	Europe	23	4108.73	3829	0.981574	122863441
ERR4850135	PRJEB37886	AMPLICON	SAMEA7587205	ERX4719578	COG-UK/QEUH-B0E571	Illumina NovaSeq 6000	PAIRED	PCR	VIRAL RNA	Severe acute respiratory syndrome coronavirus 2	Homo sapiens	ILLUMINA	2020-11-02	United Kingdom	Europe	26	4396.95	4130	0.952212	131481990
ERR4850138	PRJEB37886	AMPLICON	SAMEA7587208	ERX4719581	COG-UK/QEUH-B0E535	Illumina NovaSeq 6000	PAIRED	PCR	VIRAL RNA	Severe acute respiratory syndrome coronavirus 2	Homo sapiens	ILLUMINA	2020-11-02	United Kingdom	Europe	21	4514.86	4305	0.931311	135007904
ERR4850150	PRJEB37886	AMPLICON	SAMEA7587220	ERX4719593	COG-UK/QEUH-B0FC02	Illumina NovaSeq 6000	PAIRED	PCR	VIRAL RNA	Severe acute respiratory syndrome coronavirus 2	Homo sapiens	ILLUMINA	2020-11-02	United Kingdom	Europe	23	4638.86	4606	0.959937	138715819
ERR4850154	PRJEB37886	AMPLICON	SAMEA7587224	ERX4719597	COG-UK/QEUH-B0E31D	Illumina NovaSeq 6000	PAIRED	PCR	VIRAL RNA	Severe acute respiratory syndrome coronavirus 2	Homo sapiens	ILLUMINA	2020-11-02	United Kingdom	Europe	23	4325.68	4061	0.986322	129350706
ERR4850158	PRJEB37886	AMPLICON	SAMEA7587228	ERX4719601	COG-UK/QEUH-B0E2C5	Illumina NovaSeq 6000	PAIRED	PCR	VIRAL RNA	Severe acute respiratory syndrome coronavirus 2	Homo sapiens	ILLUMINA	2020-11-02	United Kingdom	Europe	21	4262.53	4020	0.986322	127462394
ERR4850160	PRJEB37886	AMPLICON	SAMEA7587230	ERX4719603	COG-UK/QEUH-B0E2A7	Illumina NovaSeq 6000	PAIRED	PCR	VIRAL RNA	Severe acute respiratory syndrome coronavirus 2	Homo sapiens	ILLUMINA	2020-11-02	United Kingdom	Europe	29	3987.74	3692	0.972511	119245318
ERR4850161	PRJEB37886	AMPLICON	SAMEA7587231	ERX4719604	COG-UK/QEUH-B0EABE	Illumina NovaSeq 6000	PAIRED	PCR	VIRAL RNA	Severe acute respiratory syndrome coronavirus 2	Homo sapiens	ILLUMINA	2020-11-02	United Kingdom	Europe	24	1488.6	970	0.906665	44513718
ERR4850162	PRJEB37886	AMPLICON	SAMEA7587232	ERX4719605	COG-UK/QEUH-B0E34A	Illumina NovaSeq 6000	PAIRED	PCR	VIRAL RNA	Severe acute respiratory syndrome coronavirus 2	Homo sapiens	ILLUMINA	2020-11-02	United Kingdom	Europe	20	4044.35	3806	0.982811	120938053
ERR4850166	PRJEB37886	AMPLICON	SAMEA7587236	ERX4719609	COG-UK/QEUH-B0FBC9	Illumina NovaSeq 6000	PAIRED	PCR	VIRAL RNA	Severe acute respiratory syndrome coronavirus 2	Homo sapiens	ILLUMINA	2020-11-02	United Kingdom	Europe	26	2635.71	2409	0.978531	78815568
ERR4850169	PRJEB37886	AMPLICON	SAMEA7587239	ERX4719612	COG-UK/QEUH-B0FBBA	Illumina NovaSeq 6000	PAIRED	PCR	VIRAL RNA	Severe acute respiratory syndrome coronavirus 2	Homo sapiens	ILLUMINA	2020-11-02	United Kingdom	Europe	22	4591.14	4583	0.903655	137288935
ERR4850171	PRJEB37886	AMPLICON	SAMEA7587241	ERX4719614	COG-UK/QEUH-B0FC5D	Illumina NovaSeq 6000	PAIRED	PCR	VIRAL RNA	Severe acute respiratory syndrome coronavirus 2	Homo sapiens	ILLUMINA	2020-11-02	United Kingdom	Europe	28	4564.4	4337	0.938468	136489242
ERR4850175	PRJEB37886	AMPLICON	SAMEA7587245	ERX4719618	COG-UK/QEUH-B0EB7F	Illumina NovaSeq 6000	PAIRED	PCR	VIRAL RNA	Severe acute respiratory syndrome coronavirus 2	Homo sapiens	ILLUMINA	2020-11-02	United Kingdom	Europe	37	3888.26	3515	0.986256	116270654
ERR4850177	PRJEB37886	AMPLICON	SAMEA7587247	ERX4719620	COG-UK/QEUH-B0ECA9	Illumina NovaSeq 6000	PAIRED	PCR	VIRAL RNA	Severe acute respiratory syndrome coronavirus 2	Homo sapiens	ILLUMINA	2020-11-02	United Kingdom	Europe	20	4285.88	3914	0.966893	128160560
ERR4850178	PRJEB37886	AMPLICON	SAMEA7587248	ERX4719621	COG-UK/QEUH-B0FBE7	Illumina NovaSeq 6000	PAIRED	PCR	VIRAL RNA	Severe acute respiratory syndrome coronavirus 2	Homo sapiens	ILLUMINA	2020-11-02	United Kingdom	Europe	24	4450.47	4271	0.948099	133082407
ERR4850181	PRJEB37886	AMPLICON	SAMEA7587251	ERX4719624	COG-UK/QEUH-B0E2B6	Illumina NovaSeq 6000	PAIRED	PCR	VIRAL RNA	Severe acute respiratory syndrome coronavirus 2	Homo sapiens	ILLUMINA	2020-11-02	United Kingdom	Europe	35	2055.66	1642	0.964552	61470347
ERR4850183	PRJEB37886	AMPLICON	SAMEA7587253	ERX4719626	COG-UK/QEUH-B0E9FD	Illumina NovaSeq 6000	PAIRED	PCR	VIRAL RNA	Severe acute respiratory syndrome coronavirus 2	Homo sapiens	ILLUMINA	2020-11-02	United Kingdom	Europe	27	2783.61	2663	0.947631	83238367
ERR4850187	PRJEB37886	AMPLICON	SAMEA7587257	ERX4719630	COG-UK/QEUH-B0EA72	Illumina NovaSeq 6000	PAIRED	PCR	VIRAL RNA	Severe acute respiratory syndrome coronavirus 2	Homo sapiens	ILLUMINA	2020-11-02	United Kingdom	Europe	26	4240.58	4010	0.981373	126806088
ERR4850188	PRJEB37886	AMPLICON	SAMEA7587258	ERX4719631	COG-UK/QEUH-B0E368	Illumina NovaSeq 6000	PAIRED	PCR	VIRAL RNA	Severe acute respiratory syndrome coronavirus 2	Homo sapiens	ILLUMINA	2020-11-02	United Kingdom	Europe	43	2360.46	2139	0.940173	70584934
ERR4850191	PRJEB37886	AMPLICON	SAMEA7587261	ERX4719634	COG-UK/QEUH-B0EB24	Illumina NovaSeq 6000	PAIRED	PCR	VIRAL RNA	Severe acute respiratory syndrome coronavirus 2	Homo sapiens	ILLUMINA	2020-11-02	United Kingdom	Europe	37	2472.62	2184	0.969535	73938692
ERR4850192	PRJEB37886	AMPLICON	SAMEA7587262	ERX4719635	COG-UK/QEUH-B0E3A4	Illumina NovaSeq 6000	PAIRED	PCR	VIRAL RNA	Severe acute respiratory syndrome coronavirus 2	Homo sapiens	ILLUMINA	2020-11-02	United Kingdom	Europe	23	4496.85	4267	0.952781	134469250
ERR4850193	PRJEB37886	AMPLICON	SAMEA7587263	ERX4719636	COG-UK/QEUH-B0EA09	Illumina NovaSeq 6000	PAIRED	PCR	VIRAL RNA	Severe acute respiratory syndrome coronavirus 2	Homo sapiens	ILLUMINA	2020-11-02	United Kingdom	Europe	20	4595.15	4564	0.921948	137408836
ERR4850196	PRJEB37886	AMPLICON	SAMEA7587266	ERX4719639	COG-UK/QEUH-B0EB8E	Illumina NovaSeq 6000	PAIRED	PCR	VIRAL RNA	Severe acute respiratory syndrome coronavirus 2	Homo sapiens	ILLUMINA	2020-11-02	United Kingdom	Europe	21	4082.47	3876	0.986322	122078152
ERR4850201	PRJEB37886	AMPLICON	SAMEA7587271	ERX4719644	COG-UK/QEUH-B0FBF6	Illumina NovaSeq 6000	PAIRED	PCR	VIRAL RNA	Severe acute respiratory syndrome coronavirus 2	Homo sapiens	ILLUMINA	2020-11-02	United Kingdom	Europe	23	3155.53	3106	0.962378	94359824
ERR4850206	PRJEB37886	AMPLICON	SAMEA7587276	ERX4719649	COG-UK/QEUH-B0F367	Illumina NovaSeq 6000	PAIRED	PCR	VIRAL RNA	Severe acute respiratory syndrome coronavirus 2	Homo sapiens	ILLUMINA	2020-11-02	United Kingdom	Europe	30	2534.75	2423	0.944052	75796777
ERR4850210	PRJEB37886	AMPLICON	SAMEA7587280	ERX4719653	COG-UK/QEUH-B0E2F2	Illumina NovaSeq 6000	PAIRED	PCR	VIRAL RNA	Severe acute respiratory syndrome coronavirus 2	Homo sapiens	ILLUMINA	2020-11-02	United Kingdom	Europe	53	2146.25	1664	0.945725	64179240
ERR4850211	PRJEB37886	AMPLICON	SAMEA7587281	ERX4719654	COG-UK/QEUH-B0EA90	Illumina NovaSeq 6000	PAIRED	PCR	VIRAL RNA	Severe acute respiratory syndrome coronavirus 2	Homo sapiens	ILLUMINA	2020-11-02	United Kingdom	Europe	31	2471.62	1970	0.96492	73908722
ERR4850216	PRJEB37886	AMPLICON	SAMEA7587286	ERX4719659	COG-UK/QEUH-B0DF47	Illumina NovaSeq 6000	PAIRED	PCR	VIRAL RNA	Severe acute respiratory syndrome coronavirus 2	Homo sapiens	ILLUMINA	2020-11-01	United Kingdom	Europe	36	1155.95	675	0.904123	34566467
ERR4850218	PRJEB37886	AMPLICON	SAMEA7587288	ERX4719661	COG-UK/QEUH-B0E1D7	Illumina NovaSeq 6000	PAIRED	PCR	VIRAL RNA	Severe acute respiratory syndrome coronavirus 2	Homo sapiens	ILLUMINA	2020-11-02	United Kingdom	Europe	20	4583.01	4265	0.930743	137045869
ERR4850223	PRJEB37886	AMPLICON	SAMEA7587293	ERX4719666	COG-UK/QEUH-B0F2E2	Illumina NovaSeq 6000	PAIRED	PCR	VIRAL RNA	Severe acute respiratory syndrome coronavirus 2	Homo sapiens	ILLUMINA	2020-11-02	United Kingdom	Europe	28	4443.93	4141	0.930208	132886860
ERR4850232	PRJEB37886	AMPLICON	SAMEA7587302	ERX4719675	COG-UK/QEUH-B0FB6F	Illumina NovaSeq 6000	PAIRED	PCR	VIRAL RNA	Severe acute respiratory syndrome coronavirus 2	Homo sapiens	ILLUMINA	2020-11-02	United Kingdom	Europe	26	4568.41	4503	0.921647	136609167
ERR4850239	PRJEB37886	AMPLICON	SAMEA7587309	ERX4719682	COG-UK/QEUH-B105E5	Illumina NovaSeq 6000	PAIRED	PCR	VIRAL RNA	Severe acute respiratory syndrome coronavirus 2	Homo sapiens	ILLUMINA	2020-11-02	United Kingdom	Europe	23	4326.27	4025	0.991071	129368458
ERR4850240	PRJEB37886	AMPLICON	SAMEA7587310	ERX4719683	COG-UK/QEUH-B12D45	Illumina NovaSeq 6000	PAIRED	PCR	VIRAL RNA	Severe acute respiratory syndrome coronavirus 2	Homo sapiens	ILLUMINA	2020-10-31	United Kingdom	Europe	55	1733.08	1111	0.922516	51824397
ERR4850243	PRJEB37886	AMPLICON	SAMEA7587313	ERX4719686	COG-UK/QEUH-B106F1	Illumina NovaSeq 6000	PAIRED	PCR	VIRAL RNA	Severe acute respiratory syndrome coronavirus 2	Homo sapiens	ILLUMINA	2020-11-02	United Kingdom	Europe	21	4408.29	4077	0.986122	131821081
ERR4850249	PRJEB37886	AMPLICON	SAMEA7587319	ERX4719692	COG-UK/QEUH-B134E5	Illumina NovaSeq 6000	PAIRED	PCR	VIRAL RNA	Severe acute respiratory syndrome coronavirus 2	Homo sapiens	ILLUMINA	2020-10-31	United Kingdom	Europe	24	4514.47	4350	0.976524	134996140
ERR4850253	PRJEB37886	AMPLICON	SAMEA7587323	ERX4719696	COG-UK/QEUH-B1353D	Illumina NovaSeq 6000	PAIRED	PCR	VIRAL RNA	Severe acute respiratory syndrome coronavirus 2	Homo sapiens	ILLUMINA	2020-11-02	United Kingdom	Europe	28	3742.54	3510	0.986657	111913145
ERR4850254	PRJEB37886	AMPLICON	SAMEA7587324	ERX4719697	COG-UK/QEUH-B137A0	Illumina NovaSeq 6000	PAIRED	PCR	VIRAL RNA	Severe acute respiratory syndrome coronavirus 2	Homo sapiens	ILLUMINA	2020-11-02	United Kingdom	Europe	22	4591.09	4544	0.900043	137287256
ERR4850256	PRJEB37886	AMPLICON	SAMEA7587326	ERX4719699	COG-UK/QEUH-B13F7B	Illumina NovaSeq 6000	PAIRED	PCR	VIRAL RNA	Severe acute respiratory syndrome coronavirus 2	Homo sapiens	ILLUMINA	2020-11-01	United Kingdom	Europe	20	2584.66	2144	0.995954	77288991
ERR4850261	PRJEB37886	AMPLICON	SAMEA7587331	ERX4719704	COG-UK/QEUH-B12CC0	Illumina NovaSeq 6000	PAIRED	PCR	VIRAL RNA	Severe acute respiratory syndrome coronavirus 2	Homo sapiens	ILLUMINA	2020-10-31	United Kingdom	Europe	22	4570.82	4246	0.981574	136681335
ERR4850268	PRJEB37886	AMPLICON	SAMEA7587338	ERX4719711	COG-UK/QEUH-B1061F	Illumina NovaSeq 6000	PAIRED	PCR	VIRAL RNA	Severe acute respiratory syndrome coronavirus 2	Homo sapiens	ILLUMINA	2020-11-02	United Kingdom	Europe	21	4222.12	3985	0.976859	126253909
ERR4850271	PRJEB37886	AMPLICON	SAMEA7587341	ERX4719714	COG-UK/QEUH-B12CEE	Illumina NovaSeq 6000	PAIRED	PCR	VIRAL RNA	Severe acute respiratory syndrome coronavirus 2	Homo sapiens	ILLUMINA	2020-11-02	United Kingdom	Europe	58	2086.11	1573	0.979567	62380798
ERR4850276	PRJEB37886	AMPLICON	SAMEA7587346	ERX4719719	COG-UK/QEUH-B137CE	Illumina NovaSeq 6000	PAIRED	PCR	VIRAL RNA	Severe acute respiratory syndrome coronavirus 2	Homo sapiens	ILLUMINA	2020-10-31	United Kingdom	Europe	29	4237.59	4018	0.981373	126716720
ERR4850287	PRJEB37886	AMPLICON	SAMEA7587357	ERX4719730	COG-UK/QEUH-B10758	Illumina NovaSeq 6000	PAIRED	PCR	VIRAL RNA	Severe acute respiratory syndrome coronavirus 2	Homo sapiens	ILLUMINA	2020-11-02	United Kingdom	Europe	57	1821.26	1369	0.918135	54461217
ERR4850292	PRJEB37886	AMPLICON	SAMEA7587362	ERX4719735	COG-UK/QEUH-B10776	Illumina NovaSeq 6000	PAIRED	PCR	VIRAL RNA	Severe acute respiratory syndrome coronavirus 2	Homo sapiens	ILLUMINA	2020-11-02	United Kingdom	Europe	58	2062.55	1473	0.913086	61676296
ERR4850293	PRJEB37886	AMPLICON	SAMEA7587363	ERX4719736	COG-UK/QEUH-B12CA2	Illumina NovaSeq 6000	PAIRED	PCR	VIRAL RNA	Severe acute respiratory syndrome coronavirus 2	Homo sapiens	ILLUMINA	2020-10-31	United Kingdom	Europe	21	4521.91	4456	0.941411	135218633
ERR4850297	PRJEB37886	AMPLICON	SAMEA7587367	ERX4719740	COG-UK/QEUH-B13EE7	Illumina NovaSeq 6000	PAIRED	PCR	VIRAL RNA	Severe acute respiratory syndrome coronavirus 2	Homo sapiens	ILLUMINA	2020-11-02	United Kingdom	Europe	21	4626.71	4280	0.985888	138352644
ERR4850298	PRJEB37886	AMPLICON	SAMEA7587368	ERX4719741	COG-UK/QEUH-B138AD	Illumina NovaSeq 6000	PAIRED	PCR	VIRAL RNA	Severe acute respiratory syndrome coronavirus 2	Homo sapiens	ILLUMINA	2020-11-02	United Kingdom	Europe	22	4582.86	4333	0.966993	137041197
ERR4850300	PRJEB37886	AMPLICON	SAMEA7587370	ERX4719743	COG-UK/QEUH-B13EF6	Illumina NovaSeq 6000	PAIRED	PCR	VIRAL RNA	Severe acute respiratory syndrome coronavirus 2	Homo sapiens	ILLUMINA	2020-11-02	United Kingdom	Europe	39	3833.55	3699	0.987727	114634658
ERR4850301	PRJEB37886	AMPLICON	SAMEA7587371	ERX4719744	COG-UK/QEUH-B13816	Illumina NovaSeq 6000	PAIRED	PCR	VIRAL RNA	Severe acute respiratory syndrome coronavirus 2	Homo sapiens	ILLUMINA	2020-11-02	United Kingdom	Europe	29	4561.81	4498	0.945959	136411859
ERR4850305	PRJEB37886	AMPLICON	SAMEA7587375	ERX4719748	COG-UK/QEUH-B1401D	Illumina NovaSeq 6000	PAIRED	PCR	VIRAL RNA	Severe acute respiratory syndrome coronavirus 2	Homo sapiens	ILLUMINA	2020-11-02	United Kingdom	Europe	23	4004.07	3731	0.995954	119733739
ERR4850307	PRJEB37886	AMPLICON	SAMEA7587377	ERX4719750	COG-UK/QEUH-B10749	Illumina NovaSeq 6000	PAIRED	PCR	VIRAL RNA	Severe acute respiratory syndrome coronavirus 2	Homo sapiens	ILLUMINA	2020-11-02	United Kingdom	Europe	21	4203.79	4016	0.995954	125705961
ERR4850310	PRJEB37886	AMPLICON	SAMEA7587380	ERX4719753	COG-UK/QEUH-B10767	Illumina NovaSeq 6000	PAIRED	PCR	VIRAL RNA	Severe acute respiratory syndrome coronavirus 2	Homo sapiens	ILLUMINA	2020-11-02	United Kingdom	Europe	19	4442.27	4225	0.941712	132837285
ERR4850313	PRJEB37886	AMPLICON	SAMEA7587383	ERX4719756	COG-UK/QEUH-B13A01	Illumina NovaSeq 6000	PAIRED	PCR	VIRAL RNA	Severe acute respiratory syndrome coronavirus 2	Homo sapiens	ILLUMINA	2020-10-31	United Kingdom	Europe	22	4305.46	4095	0.995954	128746246
ERR4850319	PRJEB37886	AMPLICON	SAMEA7587389	ERX4719762	COG-UK/QEUH-B13F4E	Illumina NovaSeq 6000	PAIRED	PCR	VIRAL RNA	Severe acute respiratory syndrome coronavirus 2	Homo sapiens	ILLUMINA	2020-11-02	United Kingdom	Europe	25	4636.45	4494	0.961643	138643760
ERR4850320	PRJEB37886	AMPLICON	SAMEA7587390	ERX4719763	COG-UK/QEUH-B1396E	Illumina NovaSeq 6000	PAIRED	PCR	VIRAL RNA	Severe acute respiratory syndrome coronavirus 2	Homo sapiens	ILLUMINA	2020-11-02	United Kingdom	Europe	43	2020.54	1560	0.949069	60420110
ERR4850324	PRJEB37886	AMPLICON	SAMEA7587394	ERX4719767	COG-UK/QEUH-B138CB	Illumina NovaSeq 6000	PAIRED	PCR	VIRAL RNA	Severe acute respiratory syndrome coronavirus 2	Homo sapiens	ILLUMINA	2020-11-02	United Kingdom	Europe	21	4588.56	4435	0.943919	137211782
ERR4850325	PRJEB37886	AMPLICON	SAMEA7587395	ERX4719768	COG-UK/QEUH-B13F6C	Illumina NovaSeq 6000	PAIRED	PCR	VIRAL RNA	Severe acute respiratory syndrome coronavirus 2	Homo sapiens	ILLUMINA	2020-11-01	United Kingdom	Europe	19	4457.27	4238	0.970137	133285741
ERR4850326	PRJEB37886	AMPLICON	SAMEA7587396	ERX4719769	COG-UK/QEUH-B1389E	Illumina NovaSeq 6000	PAIRED	PCR	VIRAL RNA	Severe acute respiratory syndrome coronavirus 2	Homo sapiens	ILLUMINA	2020-11-02	United Kingdom	Europe	19	3693.29	3506	0.995954	110440306
ERR4850328	PRJEB37886	AMPLICON	SAMEA7587398	ERX4719771	COG-UK/QEUH-B13843	Illumina NovaSeq 6000	PAIRED	PCR	VIRAL RNA	Severe acute respiratory syndrome coronavirus 2	Homo sapiens	ILLUMINA	2020-11-02	United Kingdom	Europe	29	4469.13	4281	0.963114	133640360
ERR4850333	PRJEB37886	AMPLICON	SAMEA7587403	ERX4719776	COG-UK/QEUH-B107EF	Illumina NovaSeq 6000	PAIRED	PCR	VIRAL RNA	Severe acute respiratory syndrome coronavirus 2	Homo sapiens	ILLUMINA	2020-11-02	United Kingdom	Europe	24	3960.77	3800	0.995954	118438840
ERR4850343	PRJEB37886	AMPLICON	SAMEA7587413	ERX4719786	COG-UK/QEUH-B13852	Illumina NovaSeq 6000	PAIRED	PCR	VIRAL RNA	Severe acute respiratory syndrome coronavirus 2	Homo sapiens	ILLUMINA	2020-11-02	United Kingdom	Europe	58	1806.74	1378	0.948968	54026986
ERR4850344	PRJEB37886	AMPLICON	SAMEA7587414	ERX4719787	COG-UK/QEUH-B13904	Illumina NovaSeq 6000	PAIRED	PCR	VIRAL RNA	Severe acute respiratory syndrome coronavirus 2	Homo sapiens	ILLUMINA	2020-11-02	United Kingdom	Europe	26	3746.44	3623	0.976624	112029859
ERR4850346	PRJEB37886	AMPLICON	SAMEA7587416	ERX4719789	COG-UK/QEUH-B138DA	Illumina NovaSeq 6000	PAIRED	PCR	VIRAL RNA	Severe acute respiratory syndrome coronavirus 2	Homo sapiens	ILLUMINA	2020-11-02	United Kingdom	Europe	64	1133.48	711	0.903053	33894543
ERR4850351	PRJEB37886	AMPLICON	SAMEA7587422	ERX4719794	COG-UK/QEUH-B10785	Illumina NovaSeq 6000	PAIRED	PCR	VIRAL RNA	Severe acute respiratory syndrome coronavirus 2	Homo sapiens	ILLUMINA	2020-11-02	United Kingdom	Europe	28	4575.49	4369	0.963081	136820970
ERR4850352	PRJEB37886	AMPLICON	SAMEA7587423	ERX4719795	COG-UK/QEUH-B139E6	Illumina NovaSeq 6000	PAIRED	PCR	VIRAL RNA	Severe acute respiratory syndrome coronavirus 2	Homo sapiens	ILLUMINA	2020-11-02	United Kingdom	Europe	22	4592	4449	0.945725	137314530
ERR4850358	PRJEB37886	AMPLICON	SAMEA7587429	ERX4719801	COG-UK/QEUH-B13A98	Illumina NovaSeq 6000	PAIRED	PCR	VIRAL RNA	Severe acute respiratory syndrome coronavirus 2	Homo sapiens	ILLUMINA	2020-11-02	United Kingdom	Europe	22	3659.22	3398	0.987092	109421599
ERR4850363	PRJEB37886	AMPLICON	SAMEA7587434	ERX4719806	COG-UK/QEUH-B0F7E3	Illumina NovaSeq 6000	PAIRED	PCR	VIRAL RNA	Severe acute respiratory syndrome coronavirus 2	Homo sapiens	ILLUMINA	2020-11-02	United Kingdom	Europe	20	4215.83	4034	0.991071	126065954
ERR4850366	PRJEB37886	AMPLICON	SAMEA7587437	ERX4719809	COG-UK/QEUH-B14253	Illumina NovaSeq 6000	PAIRED	PCR	VIRAL RNA	Severe acute respiratory syndrome coronavirus 2	Homo sapiens	ILLUMINA	2020-11-02	United Kingdom	Europe	25	4594.51	4392	0.955623	137389524
ERR4850374	PRJEB37886	AMPLICON	SAMEA7587445	ERX4719817	COG-UK/QEUH-B14332	Illumina NovaSeq 6000	PAIRED	PCR	VIRAL RNA	Severe acute respiratory syndrome coronavirus 2	Homo sapiens	ILLUMINA	2020-11-02	United Kingdom	Europe	19	4396.41	4163	0.966458	131465929
ERR4850383	PRJEB37886	AMPLICON	SAMEA7587454	ERX4719826	COG-UK/QEUH-B0F7D4	Illumina NovaSeq 6000	PAIRED	PCR	VIRAL RNA	Severe acute respiratory syndrome coronavirus 2	Homo sapiens	ILLUMINA	2020-11-02	United Kingdom	Europe	28	4381.99	4159	0.953717	131034587
ERR4850387	PRJEB37886	AMPLICON	SAMEA7587458	ERX4719830	COG-UK/QEUH-B13C56	Illumina NovaSeq 6000	PAIRED	PCR	VIRAL RNA	Severe acute respiratory syndrome coronavirus 2	Homo sapiens	ILLUMINA	2020-11-02	United Kingdom	Europe	22	2167.95	1900	0.944521	64828292
ERR4850393	PRJEB37886	AMPLICON	SAMEA7587464	ERX4719836	COG-UK/QEUH-B1300F	Illumina NovaSeq 6000	PAIRED	PCR	VIRAL RNA	Severe acute respiratory syndrome coronavirus 2	Homo sapiens	ILLUMINA	2020-11-02	United Kingdom	Europe	23	4584.29	4297	0.98552	137083984
ERR4850399	PRJEB37886	AMPLICON	SAMEA7587470	ERX4719842	COG-UK/QEUH-B13D53	Illumina NovaSeq 6000	PAIRED	PCR	VIRAL RNA	Severe acute respiratory syndrome coronavirus 2	Homo sapiens	ILLUMINA	2020-11-01	United Kingdom	Europe	47	1580.95	1132	0.931044	47275257
ERR4850402	PRJEB37886	AMPLICON	SAMEA7587473	ERX4719845	COG-UK/QEUH-B14305	Illumina NovaSeq 6000	PAIRED	PCR	VIRAL RNA	Severe acute respiratory syndrome coronavirus 2	Homo sapiens	ILLUMINA	2020-11-02	United Kingdom	Europe	25	3192.43	2931	0.982276	95463279
ERR4850409	PRJEB37886	AMPLICON	SAMEA7587480	ERX4719852	COG-UK/QEUH-B0F76B	Illumina NovaSeq 6000	PAIRED	PCR	VIRAL RNA	Severe acute respiratory syndrome coronavirus 2	Homo sapiens	ILLUMINA	2020-11-02	United Kingdom	Europe	55	1967.51	1512	0.964117	58834412
ERR4850410	PRJEB37886	AMPLICON	SAMEA7587481	ERX4719853	COG-UK/QEUH-B13B77	Illumina NovaSeq 6000	PAIRED	PCR	VIRAL RNA	Severe acute respiratory syndrome coronavirus 2	Homo sapiens	ILLUMINA	2020-10-31	United Kingdom	Europe	34	3684.2	3512	0.995954	110168525
ERR4850411	PRJEB37886	AMPLICON	SAMEA7587482	ERX4719854	COG-UK/QEUH-B0F7A7	Illumina NovaSeq 6000	PAIRED	PCR	VIRAL RNA	Severe acute respiratory syndrome coronavirus 2	Homo sapiens	ILLUMINA	2020-11-02	United Kingdom	Europe	20	4531.16	4201	0.992476	135495289
ERR4850414	PRJEB37886	AMPLICON	SAMEA7587485	ERX4719857	COG-UK/QEUH-B13B0E	Illumina NovaSeq 6000	PAIRED	PCR	VIRAL RNA	Severe acute respiratory syndrome coronavirus 2	Homo sapiens	ILLUMINA	2020-11-01	United Kingdom	Europe	25	4618.34	4747	0.901415	138102357
ERR4850419	PRJEB37886	AMPLICON	SAMEA7587490	ERX4719862	COG-UK/QEUH-B0F859	Illumina NovaSeq 6000	PAIRED	PCR	VIRAL RNA	Severe acute respiratory syndrome coronavirus 2	Homo sapiens	ILLUMINA	2020-11-02	United Kingdom	Europe	20	4141.23	3940	0.987727	123835317
ERR4850420	PRJEB37886	AMPLICON	SAMEA7587491	ERX4719863	COG-UK/QEUH-B0F72F	Illumina NovaSeq 6000	PAIRED	PCR	VIRAL RNA	Severe acute respiratory syndrome coronavirus 2	Homo sapiens	ILLUMINA	2020-11-02	United Kingdom	Europe	35	1798	1343	0.921847	53765459
ERR4850422	PRJEB37886	AMPLICON	SAMEA7587493	ERX4719865	COG-UK/QEUH-B142EA	Illumina NovaSeq 6000	PAIRED	PCR	VIRAL RNA	Severe acute respiratory syndrome coronavirus 2	Homo sapiens	ILLUMINA	2020-11-03	United Kingdom	Europe	19	4432.35	4106	0.994315	132540630
ERR4850433	PRJEB37886	AMPLICON	SAMEA7587504	ERX4719876	COG-UK/QEUH-B13D80	Illumina NovaSeq 6000	PAIRED	PCR	VIRAL RNA	Severe acute respiratory syndrome coronavirus 2	Homo sapiens	ILLUMINA	2020-11-01	United Kingdom	Europe	19	4057.36	3719	0.991071	121327179
ERR4850439	PRJEB37886	AMPLICON	SAMEA7587510	ERX4719882	COG-UK/QEUH-B0F7B6	Illumina NovaSeq 6000	PAIRED	PCR	VIRAL RNA	Severe acute respiratory syndrome coronavirus 2	Homo sapiens	ILLUMINA	2020-11-02	United Kingdom	Europe	21	4499.34	4458	0.936628	134543719
ERR4850443	PRJEB37886	AMPLICON	SAMEA7587514	ERX4719886	COG-UK/QEUH-B0EFCE	Illumina NovaSeq 6000	PAIRED	PCR	VIRAL RNA	Severe acute respiratory syndrome coronavirus 2	Homo sapiens	ILLUMINA	2020-11-02	United Kingdom	Europe	34	2623.02	2331	0.965622	78436245
ERR4850445	PRJEB37886	AMPLICON	SAMEA7587516	ERX4719888	COG-UK/QEUH-B13430	Illumina NovaSeq 6000	PAIRED	PCR	VIRAL RNA	Severe acute respiratory syndrome coronavirus 2	Homo sapiens	ILLUMINA	2020-11-02	United Kingdom	Europe	26	4179.2	3951	0.991071	124970750
ERR4850449	PRJEB37886	AMPLICON	SAMEA7587520	ERX4719892	COG-UK/QEUH-B14314	Illumina NovaSeq 6000	PAIRED	PCR	VIRAL RNA	Severe acute respiratory syndrome coronavirus 2	Homo sapiens	ILLUMINA	2020-11-03	United Kingdom	Europe	28	3208.28	3061	0.980805	95937157
ERR4850459	PRJEB37886	AMPLICON	SAMEA7587530	ERX4719902	COG-UK/QEUH-B140B3	Illumina NovaSeq 6000	PAIRED	PCR	VIRAL RNA	Severe acute respiratory syndrome coronavirus 2	Homo sapiens	ILLUMINA	2020-11-03	United Kingdom	Europe	21	4631.9	4466	0.969535	138507851
ERR4850460	PRJEB37886	AMPLICON	SAMEA7587531	ERX4719903	COG-UK/QEUH-B13C65	Illumina NovaSeq 6000	PAIRED	PCR	VIRAL RNA	Severe acute respiratory syndrome coronavirus 2	Homo sapiens	ILLUMINA	2020-10-31	United Kingdom	Europe	24	4405.37	4109	0.971575	131733660
ERR4850464	PRJEB37886	AMPLICON	SAMEA7587535	ERX4719907	COG-UK/QEUH-B1348B	Illumina NovaSeq 6000	PAIRED	PCR	VIRAL RNA	Severe acute respiratory syndrome coronavirus 2	Homo sapiens	ILLUMINA	2020-11-02	United Kingdom	Europe	28	3300.21	3051	0.980738	98686134
ERR4850468	PRJEB37886	AMPLICON	SAMEA7587539	ERX4719911	COG-UK/QEUH-B1346D	Illumina NovaSeq 6000	PAIRED	PCR	VIRAL RNA	Severe acute respiratory syndrome coronavirus 2	Homo sapiens	ILLUMINA	2020-11-02	United Kingdom	Europe	23	4526.76	4317	0.976524	135363678
ERR4850469	PRJEB37886	AMPLICON	SAMEA7587540	ERX4719912	COG-UK/QEUH-B1344F	Illumina NovaSeq 6000	PAIRED	PCR	VIRAL RNA	Severe acute respiratory syndrome coronavirus 2	Homo sapiens	ILLUMINA	2020-11-02	United Kingdom	Europe	28	4443.59	4288	0.961977	132876575
ERR4850471	PRJEB37886	AMPLICON	SAMEA7587542	ERX4719914	COG-UK/QEUH-B0EFEC	Illumina NovaSeq 6000	PAIRED	PCR	VIRAL RNA	Severe acute respiratory syndrome coronavirus 2	Homo sapiens	ILLUMINA	2020-11-02	United Kingdom	Europe	20	4498.71	4265	0.942581	134524814
ERR4850473	PRJEB37886	AMPLICON	SAMEA7587544	ERX4719916	COG-UK/QEUH-B134B8	Illumina NovaSeq 6000	PAIRED	PCR	VIRAL RNA	Severe acute respiratory syndrome coronavirus 2	Homo sapiens	ILLUMINA	2020-10-31	United Kingdom	Europe	20	3930.85	3577	0.987694	117544143
ERR4850475	PRJEB37886	AMPLICON	SAMEA7587546	ERX4719918	COG-UK/QEUH-B13E9C	Illumina NovaSeq 6000	PAIRED	PCR	VIRAL RNA	Severe acute respiratory syndrome coronavirus 2	Homo sapiens	ILLUMINA	2020-11-02	United Kingdom	Europe	29	3306.76	3125	0.995954	98882034
ERR4850476	PRJEB37886	AMPLICON	SAMEA7587547	ERX4719919	COG-UK/QEUH-B14086	Illumina NovaSeq 6000	PAIRED	PCR	VIRAL RNA	Severe acute respiratory syndrome coronavirus 2	Homo sapiens	ILLUMINA	2020-11-03	United Kingdom	Europe	22	4566	4496	0.901481	136537114
ERR4850489	PRJEB37886	AMPLICON	SAMEA7587560	ERX4719932	COG-UK/QEUH-B13412	Illumina NovaSeq 6000	PAIRED	PCR	VIRAL RNA	Severe acute respiratory syndrome coronavirus 2	Homo sapiens	ILLUMINA	2020-11-02	United Kingdom	Europe	22	2980.12	2714	0.995954	89114522
ERR4850504	PRJEB37886	AMPLICON	SAMEA7587575	ERX4719947	COG-UK/QEUH-B14138	Illumina NovaSeq 6000	PAIRED	PCR	VIRAL RNA	Severe acute respiratory syndrome coronavirus 2	Homo sapiens	ILLUMINA	2020-11-03	United Kingdom	Europe	35	4415.43	4149	0.986155	132034637
ERR4850510	PRJEB37886	AMPLICON	SAMEA7587581	ERX4719953	COG-UK/QEUH-B0F0BB	Illumina NovaSeq 6000	PAIRED	PCR	VIRAL RNA	Severe acute respiratory syndrome coronavirus 2	Homo sapiens	ILLUMINA	2020-11-02	United Kingdom	Europe	30	4467.62	4254	0.976859	133595381
ERR4850512	PRJEB37886	AMPLICON	SAMEA7587583	ERX4719955	COG-UK/QEUH-B0F051	Illumina NovaSeq 6000	PAIRED	PCR	VIRAL RNA	Severe acute respiratory syndrome coronavirus 2	Homo sapiens	ILLUMINA	2020-11-02	United Kingdom	Europe	24	3893.79	3696	0.98649	116435991
ERR4850519	PRJEB37886	AMPLICON	SAMEA7587590	ERX4719962	COG-UK/QEUH-B10293	Illumina NovaSeq 6000	PAIRED	PCR	VIRAL RNA	Severe acute respiratory syndrome coronavirus 2	Homo sapiens	ILLUMINA	2020-11-02	United Kingdom	Europe	34	3249.57	3119	0.955891	97171842
ERR4850529	PRJEB37886	AMPLICON	SAMEA7587600	ERX4719972	COG-UK/QEUH-B13DCC	Illumina NovaSeq 6000	PAIRED	PCR	VIRAL RNA	Severe acute respiratory syndrome coronavirus 2	Homo sapiens	ILLUMINA	2020-11-02	United Kingdom	Europe	24	4378.58	4100	0.962245	130932585
ERR4850530	PRJEB37886	AMPLICON	SAMEA7587601	ERX4719973	COG-UK/QEUH-B144B7	Illumina NovaSeq 6000	PAIRED	PCR	VIRAL RNA	Severe acute respiratory syndrome coronavirus 2	Homo sapiens	ILLUMINA	2020-11-03	United Kingdom	Europe	43	2408.21	2202	0.947597	72012617
ERR4850532	PRJEB37886	AMPLICON	SAMEA7587603	ERX4719975	COG-UK/QEUH-B14596	Illumina NovaSeq 6000	PAIRED	PCR	VIRAL RNA	Severe acute respiratory syndrome coronavirus 2	Homo sapiens	ILLUMINA	2020-11-03	United Kingdom	Europe	30	3970.61	3734	0.986256	118733119
ERR4859729	PRJEB37886	AMPLICON	SAMEA7598040	ERX4729112	COG-UK/QEUH-AD4153	Illumina NovaSeq 6000	PAIRED	PCR	VIRAL RNA	Severe acute respiratory syndrome coronavirus 2	Homo sapiens	ILLUMINA	2020-10-26	United Kingdom	Europe	20	4470.11	4434	0.914524	133669821
ERR4859733	PRJEB37886	AMPLICON	SAMEA7598044	ERX4729116	COG-UK/QEUH-AD41F9	Illumina NovaSeq 6000	PAIRED	PCR	VIRAL RNA	Severe acute respiratory syndrome coronavirus 2	Homo sapiens	ILLUMINA	2020-10-26	United Kingdom	Europe	37	1708.42	1127	0.92576	51086945
ERR4859735	PRJEB37886	AMPLICON	SAMEA7598046	ERX4729118	COG-UK/QEUH-AD5811	Illumina NovaSeq 6000	PAIRED	PCR	VIRAL RNA	Severe acute respiratory syndrome coronavirus 2	Homo sapiens	ILLUMINA	2020-10-25	United Kingdom	Europe	25	3407.85	3056	0.964686	101904940
ERR4859737	PRJEB37886	AMPLICON	SAMEA7598048	ERX4729120	COG-UK/QEUH-AD426F	Illumina NovaSeq 6000	PAIRED	PCR	VIRAL RNA	Severe acute respiratory syndrome coronavirus 2	Homo sapiens	ILLUMINA	2020-10-26	United Kingdom	Europe	20	4061.69	3763	0.95666	121456599
ERR4859738	PRJEB37886	AMPLICON	SAMEA7598049	ERX4729121	COG-UK/QEUH-AD427E	Illumina NovaSeq 6000	PAIRED	PCR	VIRAL RNA	Severe acute respiratory syndrome coronavirus 2	Homo sapiens	ILLUMINA	2020-10-26	United Kingdom	Europe	19	3145.65	2691	0.966358	94064235
ERR4859745	PRJEB37886	AMPLICON	SAMEA7598056	ERX4729128	COG-UK/QEUH-AD577E	Illumina NovaSeq 6000	PAIRED	PCR	VIRAL RNA	Severe acute respiratory syndrome coronavirus 2	Homo sapiens	ILLUMINA	2020-10-26	United Kingdom	Europe	21	4185.54	3973	0.954085	125160347
ERR4859747	PRJEB37886	AMPLICON	SAMEA7598058	ERX4729130	COG-UK/QEUH-AD33E5	Illumina NovaSeq 6000	PAIRED	PCR	VIRAL RNA	Severe acute respiratory syndrome coronavirus 2	Homo sapiens	ILLUMINA	2020-10-24	United Kingdom	Europe	27	4300.84	4060	0.932615	128607880
ERR4859753	PRJEB37886	AMPLICON	SAMEA7598064	ERX4729136	COG-UK/QEUH-AD0764	Illumina NovaSeq 6000	PAIRED	PCR	VIRAL RNA	Severe acute respiratory syndrome coronavirus 2	Homo sapiens	ILLUMINA	2020-10-23	United Kingdom	Europe	30	3150.86	2866	0.987928	94220027
ERR4859755	PRJEB37886	AMPLICON	SAMEA7598066	ERX4729138	COG-UK/QEUH-AD09F5	Illumina NovaSeq 6000	PAIRED	PCR	VIRAL RNA	Severe acute respiratory syndrome coronavirus 2	Homo sapiens	ILLUMINA	2020-10-24	United Kingdom	Europe	24	4559.99	4526	0.939237	136357409
ERR4859760	PRJEB37886	AMPLICON	SAMEA7598071	ERX4729143	COG-UK/QEUH-AD591E	Illumina NovaSeq 6000	PAIRED	PCR	VIRAL RNA	Severe acute respiratory syndrome coronavirus 2	Homo sapiens	ILLUMINA	2020-10-24	United Kingdom	Europe	23	4623.9	4531	0.96803	138268460
ERR4859761	PRJEB37886	AMPLICON	SAMEA7598072	ERX4729144	COG-UK/QEUH-AD3321	Illumina NovaSeq 6000	PAIRED	PCR	VIRAL RNA	Severe acute respiratory syndrome coronavirus 2	Homo sapiens	ILLUMINA	2020-10-26	United Kingdom	Europe	24	1490.78	956	0.913453	44578923
ERR4859762	PRJEB37886	AMPLICON	SAMEA7598073	ERX4729145	COG-UK/QEUH-AD338B	Illumina NovaSeq 6000	PAIRED	PCR	VIRAL RNA	Severe acute respiratory syndrome coronavirus 2	Homo sapiens	ILLUMINA	2020-10-26	United Kingdom	Europe	24	4629.49	4198	0.995954	138435526
ERR4859763	PRJEB37886	AMPLICON	SAMEA7598074	ERX4729146	COG-UK/QEUH-AD3330	Illumina NovaSeq 6000	PAIRED	PCR	VIRAL RNA	Severe acute respiratory syndrome coronavirus 2	Homo sapiens	ILLUMINA	2020-10-26	United Kingdom	Europe	20	4381.92	4116	0.962947	131032610
ERR4859764	PRJEB37886	AMPLICON	SAMEA7598075	ERX4729147	COG-UK/QEUH-AD1208	Illumina NovaSeq 6000	PAIRED	PCR	VIRAL RNA	Severe acute respiratory syndrome coronavirus 2	Homo sapiens	ILLUMINA	2020-10-26	United Kingdom	Europe	22	4531.93	4627	0.939337	135518293
ERR4859766	PRJEB37886	AMPLICON	SAMEA7598077	ERX4729149	COG-UK/QEUH-AD33A9	Illumina NovaSeq 6000	PAIRED	PCR	VIRAL RNA	Severe acute respiratory syndrome coronavirus 2	Homo sapiens	ILLUMINA	2020-10-26	United Kingdom	Europe	21	4577.51	4534	0.934923	136881381
ERR4859767	PRJEB37886	AMPLICON	SAMEA7598078	ERX4729150	COG-UK/QEUH-AD5D9A	Illumina NovaSeq 6000	PAIRED	PCR	VIRAL RNA	Severe acute respiratory syndrome coronavirus 2	Homo sapiens	ILLUMINA	2020-10-26	United Kingdom	Europe	21	3223.11	2855	0.936227	96380751
ERR4859769	PRJEB37886	AMPLICON	SAMEA7598080	ERX4729152	COG-UK/QEUH-AD10E0	Illumina NovaSeq 6000	PAIRED	PCR	VIRAL RNA	Severe acute respiratory syndrome coronavirus 2	Homo sapiens	ILLUMINA	2020-10-26	United Kingdom	Europe	24	3591.74	3188	0.989232	107403794
ERR4859776	PRJEB37886	AMPLICON	SAMEA7598087	ERX4729159	COG-UK/QEUH-AE4AFB	Illumina NovaSeq 6000	PAIRED	PCR	VIRAL RNA	Severe acute respiratory syndrome coronavirus 2	Homo sapiens	ILLUMINA	2020-10-27	United Kingdom	Europe	34	4603.46	4405	0.937331	137657405
ERR4859781	PRJEB37886	AMPLICON	SAMEA7598092	ERX4729164	COG-UK/QEUH-AE4BDA	Illumina NovaSeq 6000	PAIRED	PCR	VIRAL RNA	Severe acute respiratory syndrome coronavirus 2	Homo sapiens	ILLUMINA	2020-10-27	United Kingdom	Europe	23	2065.15	1400	0.932749	61754162
ERR4859782	PRJEB37886	AMPLICON	SAMEA7598093	ERX4729165	COG-UK/QEUH-AE517D	Illumina NovaSeq 6000	PAIRED	PCR	VIRAL RNA	Severe acute respiratory syndrome coronavirus 2	Homo sapiens	ILLUMINA	2020-10-27	United Kingdom	Europe	76	1810.33	1461	0.961141	54134329
ERR4859783	PRJEB37886	AMPLICON	SAMEA7598094	ERX4729166	COG-UK/CAMC-AEAF32	Illumina NovaSeq 6000	PAIRED	PCR	VIRAL RNA	Severe acute respiratory syndrome coronavirus 2	Homo sapiens	ILLUMINA	2020-10-26	United Kingdom	Europe	21	4537.6	4281	0.962011	135687908
ERR4859784	PRJEB37886	AMPLICON	SAMEA7598095	ERX4729167	COG-UK/CAMC-AEAEEA	Illumina NovaSeq 6000	PAIRED	PCR	VIRAL RNA	Severe acute respiratory syndrome coronavirus 2	Homo sapiens	ILLUMINA	2020-10-26	United Kingdom	Europe	50	2316.94	1980	0.980637	69283555
ERR4859787	PRJEB37886	AMPLICON	SAMEA7598098	ERX4729170	COG-UK/CAMC-AEAF23	Illumina NovaSeq 6000	PAIRED	PCR	VIRAL RNA	Severe acute respiratory syndrome coronavirus 2	Homo sapiens	ILLUMINA	2020-10-26	United Kingdom	Europe	29	4626.57	4458	0.932348	138348301
ERR4859788	PRJEB37886	AMPLICON	SAMEA7598099	ERX4729171	COG-UK/CAMC-AEAF05	Illumina NovaSeq 6000	PAIRED	PCR	VIRAL RNA	Severe acute respiratory syndrome coronavirus 2	Homo sapiens	ILLUMINA	2020-10-26	United Kingdom	Europe	27	3569.51	3385	0.995954	106739119
ERR4859789	PRJEB37886	AMPLICON	SAMEA7598100	ERX4729172	COG-UK/CAMC-AEAF14	Illumina NovaSeq 6000	PAIRED	PCR	VIRAL RNA	Severe acute respiratory syndrome coronavirus 2	Homo sapiens	ILLUMINA	2020-10-26	United Kingdom	Europe	22	4279.69	4019	0.984517	127975472
ERR4859794	PRJEB37886	AMPLICON	SAMEA7598105	ERX4729177	COG-UK/QEUH-AE1BA0	Illumina NovaSeq 6000	PAIRED	PCR	VIRAL RNA	Severe acute respiratory syndrome coronavirus 2	Homo sapiens	ILLUMINA	2020-10-25	United Kingdom	Europe	53	2449.82	1966	0.964418	73257052
ERR4859817	PRJEB37886	AMPLICON	SAMEA7598128	ERX4729200	COG-UK/QEUH-AE2529	Illumina NovaSeq 6000	PAIRED	PCR	VIRAL RNA	Severe acute respiratory syndrome coronavirus 2	Homo sapiens	ILLUMINA	2020-10-27	United Kingdom	Europe	25	2476.27	1913	0.986423	74048037
ERR4859819	PRJEB37886	AMPLICON	SAMEA7598130	ERX4729202	COG-UK/MILK-B01D2B	Illumina NovaSeq 6000	PAIRED	PCR	VIRAL RNA	Severe acute respiratory syndrome coronavirus 2	Homo sapiens	ILLUMINA	2020-10-24	United Kingdom	Europe	23	3992.44	3739	0.975454	119386041
ERR4859820	PRJEB37886	AMPLICON	SAMEA7598131	ERX4729203	COG-UK/MILK-B01DA3	Illumina NovaSeq 6000	PAIRED	PCR	VIRAL RNA	Severe acute respiratory syndrome coronavirus 2	Homo sapiens	ILLUMINA	2020-10-24	United Kingdom	Europe	32	2448.28	2171	0.947698	73210783
ERR4859821	PRJEB37886	AMPLICON	SAMEA7598132	ERX4729204	COG-UK/MILK-B01CF1	Illumina NovaSeq 6000	PAIRED	PCR	VIRAL RNA	Severe acute respiratory syndrome coronavirus 2	Homo sapiens	ILLUMINA	2020-10-24	United Kingdom	Europe	47	3733.71	3456	0.986891	111649108
ERR4859824	PRJEB37886	AMPLICON	SAMEA7598135	ERX4729207	COG-UK/MILK-B02470	Illumina NovaSeq 6000	PAIRED	PCR	VIRAL RNA	Severe acute respiratory syndrome coronavirus 2	Homo sapiens	ILLUMINA	2020-10-24	United Kingdom	Europe	20	4591.15	4320	0.973113	137289096
ERR4859827	PRJEB37886	AMPLICON	SAMEA7598138	ERX4729210	COG-UK/MILK-B0248F	Illumina NovaSeq 6000	PAIRED	PCR	VIRAL RNA	Severe acute respiratory syndrome coronavirus 2	Homo sapiens	ILLUMINA	2020-10-24	United Kingdom	Europe	28	4592.81	5003	0.915661	137338767
ERR4859828	PRJEB37886	AMPLICON	SAMEA7598139	ERX4729211	COG-UK/MILK-B024BC	Illumina NovaSeq 6000	PAIRED	PCR	VIRAL RNA	Severe acute respiratory syndrome coronavirus 2	Homo sapiens	ILLUMINA	2020-10-24	United Kingdom	Europe	23	4638.79	4838	0.953483	138713853
ERR4859831	PRJEB37886	AMPLICON	SAMEA7598142	ERX4729214	COG-UK/MILK-B025C8	Illumina NovaSeq 6000	PAIRED	PCR	VIRAL RNA	Severe acute respiratory syndrome coronavirus 2	Homo sapiens	ILLUMINA	2020-10-24	United Kingdom	Europe	20	4481.92	4209	0.98144	134022931
ERR4859832	PRJEB37886	AMPLICON	SAMEA7598143	ERX4729215	COG-UK/MILK-B0255F	Illumina NovaSeq 6000	PAIRED	PCR	VIRAL RNA	Severe acute respiratory syndrome coronavirus 2	Homo sapiens	ILLUMINA	2020-10-24	United Kingdom	Europe	50	2200.92	1525	0.964987	65814169
ERR4859833	PRJEB37886	AMPLICON	SAMEA7598144	ERX4729216	COG-UK/MILK-B02C4B	Illumina NovaSeq 6000	PAIRED	PCR	VIRAL RNA	Severe acute respiratory syndrome coronavirus 2	Homo sapiens	ILLUMINA	2020-10-24	United Kingdom	Europe	23	4526.46	4422	0.94957	135354813
ERR4859839	PRJEB37886	AMPLICON	SAMEA7598150	ERX4729222	COG-UK/MILK-B02504	Illumina NovaSeq 6000	PAIRED	PCR	VIRAL RNA	Severe acute respiratory syndrome coronavirus 2	Homo sapiens	ILLUMINA	2020-10-24	United Kingdom	Europe	22	4631.98	4464	0.955155	138510170
ERR4859846	PRJEB37886	AMPLICON	SAMEA7598157	ERX4729229	COG-UK/MILK-B02C3C	Illumina NovaSeq 6000	PAIRED	PCR	VIRAL RNA	Severe acute respiratory syndrome coronavirus 2	Homo sapiens	ILLUMINA	2020-10-24	United Kingdom	Europe	32	4298.39	4081	0.991071	128534701
ERR4859849	PRJEB37886	AMPLICON	SAMEA7598160	ERX4729232	COG-UK/MILK-B02B4E	Illumina NovaSeq 6000	PAIRED	PCR	VIRAL RNA	Severe acute respiratory syndrome coronavirus 2	Homo sapiens	ILLUMINA	2020-10-24	United Kingdom	Europe	21	4551.53	4335	0.982276	136104285
ERR4859851	PRJEB37886	AMPLICON	SAMEA7598162	ERX4729234	COG-UK/MILK-B06227	Illumina NovaSeq 6000	PAIRED	PCR	VIRAL RNA	Severe acute respiratory syndrome coronavirus 2	Homo sapiens	ILLUMINA	2020-10-24	United Kingdom	Europe	30	4452.37	4142	0.982711	133139111
ERR4859853	PRJEB37886	AMPLICON	SAMEA7598164	ERX4729236	COG-UK/MILK-B06306	Illumina NovaSeq 6000	PAIRED	PCR	VIRAL RNA	Severe acute respiratory syndrome coronavirus 2	Homo sapiens	ILLUMINA	2020-10-24	United Kingdom	Europe	38	2931.75	2749	0.995954	87668073
ERR4859856	PRJEB37886	AMPLICON	SAMEA7598167	ERX4729239	COG-UK/MILK-B02CA5	Illumina NovaSeq 6000	PAIRED	PCR	VIRAL RNA	Severe acute respiratory syndrome coronavirus 2	Homo sapiens	ILLUMINA	2020-10-24	United Kingdom	Europe	23	4533.58	4381	0.91847	135567508
ERR4859866	PRJEB37886	AMPLICON	SAMEA7598177	ERX4729249	COG-UK/QEUH-A8B294	Illumina NovaSeq 6000	PAIRED	PCR	VIRAL RNA	Severe acute respiratory syndrome coronavirus 2	Homo sapiens	ILLUMINA	2020-10-16	United Kingdom	Europe	22	4541.07	4192	0.995954	135791693
ERR4859867	PRJEB37886	AMPLICON	SAMEA7598178	ERX4729250	COG-UK/QEUH-A8B9AE	Illumina NovaSeq 6000	PAIRED	PCR	VIRAL RNA	Severe acute respiratory syndrome coronavirus 2	Homo sapiens	ILLUMINA	2020-10-16	United Kingdom	Europe	22	4479.6	4178	0.989232	133953571
ERR4859868	PRJEB37886	AMPLICON	SAMEA7598179	ERX4729251	COG-UK/QEUH-A8B935	Illumina NovaSeq 6000	PAIRED	PCR	VIRAL RNA	Severe acute respiratory syndrome coronavirus 2	Homo sapiens	ILLUMINA	2020-10-16	United Kingdom	Europe	23	4606.09	4247	0.974618	137735925
ERR4859869	PRJEB37886	AMPLICON	SAMEA7598180	ERX4729252	COG-UK/QEUH-A8BAD8	Illumina NovaSeq 6000	PAIRED	PCR	VIRAL RNA	Severe acute respiratory syndrome coronavirus 2	Homo sapiens	ILLUMINA	2020-10-16	United Kingdom	Europe	24	4684.48	4647	0.982945	140079983
ERR4859872	PRJEB37886	AMPLICON	SAMEA7598183	ERX4729255	COG-UK/QEUH-A8B777	Illumina NovaSeq 6000	PAIRED	PCR	VIRAL RNA	Severe acute respiratory syndrome coronavirus 2	Homo sapiens	ILLUMINA	2020-10-16	United Kingdom	Europe	25	4589.64	4477	0.978999	137243960
ERR4859875	PRJEB37886	AMPLICON	SAMEA7598186	ERX4729258	COG-UK/QEUH-B1247D	Illumina NovaSeq 6000	PAIRED	PCR	VIRAL RNA	Severe acute respiratory syndrome coronavirus 2	Homo sapiens	ILLUMINA	2020-11-02	United Kingdom	Europe	28	3114.95	2696	0.968699	93146496
ERR4859877	PRJEB37886	AMPLICON	SAMEA7598188	ERX4729260	COG-UK/QEUH-B1253E	Illumina NovaSeq 6000	PAIRED	PCR	VIRAL RNA	Severe acute respiratory syndrome coronavirus 2	Homo sapiens	ILLUMINA	2020-11-02	United Kingdom	Europe	21	4624.67	4389	0.948166	138291438
ERR4859885	PRJEB37886	AMPLICON	SAMEA7598196	ERX4729268	COG-UK/CAMC-B1FEAF	Illumina NovaSeq 6000	PAIRED	PCR	VIRAL RNA	Severe acute respiratory syndrome coronavirus 2	Homo sapiens	ILLUMINA	2020-11-01	United Kingdom	Europe	27	4326.92	4043	0.97211	129387793
ERR4859891	PRJEB37886	AMPLICON	SAMEA7598202	ERX4729274	COG-UK/ALDP-B1AB70	Illumina NovaSeq 6000	PAIRED	PCR	VIRAL RNA	Severe acute respiratory syndrome coronavirus 2	Homo sapiens	ILLUMINA	2020-11-01	United Kingdom	Europe	23	4490.9	4333	0.947731	134291433
ERR4859893	PRJEB37886	AMPLICON	SAMEA7598204	ERX4729276	COG-UK/ALDP-B1AADD	Illumina NovaSeq 6000	PAIRED	PCR	VIRAL RNA	Severe acute respiratory syndrome coronavirus 2	Homo sapiens	ILLUMINA	2020-11-01	United Kingdom	Europe	23	3879.98	3593	0.986423	116023032
ERR4859895	PRJEB37886	AMPLICON	SAMEA7598206	ERX4729278	COG-UK/ALDP-B1AB34	Illumina NovaSeq 6000	PAIRED	PCR	VIRAL RNA	Severe acute respiratory syndrome coronavirus 2	Homo sapiens	ILLUMINA	2020-11-01	United Kingdom	Europe	20	4256.95	3959	0.986423	127295427
ERR4859896	PRJEB37886	AMPLICON	SAMEA7598207	ERX4729279	COG-UK/CAMC-B1FE09	Illumina NovaSeq 6000	PAIRED	PCR	VIRAL RNA	Severe acute respiratory syndrome coronavirus 2	Homo sapiens	ILLUMINA	2020-11-01	United Kingdom	Europe	24	4540	4417	0.948667	135759539
ERR4859899	PRJEB37886	AMPLICON	SAMEA7598210	ERX4729282	COG-UK/CAMC-B2098C	Illumina NovaSeq 6000	PAIRED	PCR	VIRAL RNA	Severe acute respiratory syndrome coronavirus 2	Homo sapiens	ILLUMINA	2020-11-02	United Kingdom	Europe	20	3858	3436	0.977226	115365753
ERR4859904	PRJEB37886	AMPLICON	SAMEA7598215	ERX4729287	COG-UK/CAMC-B20931	Illumina NovaSeq 6000	PAIRED	PCR	VIRAL RNA	Severe acute respiratory syndrome coronavirus 2	Homo sapiens	ILLUMINA	2020-11-02	United Kingdom	Europe	28	3090.94	2806	0.975956	92428353
ERR4859905	PRJEB37886	AMPLICON	SAMEA7598216	ERX4729288	COG-UK/CAMC-B20A6B	Illumina NovaSeq 6000	PAIRED	PCR	VIRAL RNA	Severe acute respiratory syndrome coronavirus 2	Homo sapiens	ILLUMINA	2020-11-02	United Kingdom	Europe	39	3416.54	3162	0.985787	102164774
ERR4859909	PRJEB37886	AMPLICON	SAMEA7598220	ERX4729292	COG-UK/CAMC-B20AE3	Illumina NovaSeq 6000	PAIRED	PCR	VIRAL RNA	Severe acute respiratory syndrome coronavirus 2	Homo sapiens	ILLUMINA	2020-11-01	United Kingdom	Europe	24	4597.05	4570	0.926964	137465611
ERR4859916	PRJEB37886	AMPLICON	SAMEA7598227	ERX4729299	COG-UK/ALDP-B1AAEC	Illumina NovaSeq 6000	PAIRED	PCR	VIRAL RNA	Severe acute respiratory syndrome coronavirus 2	Homo sapiens	ILLUMINA	2020-11-01	United Kingdom	Europe	25	1733.26	1350	0.9279	51829774
ERR4859918	PRJEB37886	AMPLICON	SAMEA7598229	ERX4729301	COG-UK/CAMC-B1FE27	Illumina NovaSeq 6000	PAIRED	PCR	VIRAL RNA	Severe acute respiratory syndrome coronavirus 2	Homo sapiens	ILLUMINA	2020-11-01	United Kingdom	Europe	24	4354.73	4023	0.991071	130219498
ERR4859922	PRJEB37886	AMPLICON	SAMEA7598233	ERX4729305	COG-UK/CAMC-B1FC78	Illumina NovaSeq 6000	PAIRED	PCR	VIRAL RNA	Severe acute respiratory syndrome coronavirus 2	Homo sapiens	ILLUMINA	2020-11-02	United Kingdom	Europe	30	4197.28	3899	0.958499	125511226
ERR4859923	PRJEB37886	AMPLICON	SAMEA7598234	ERX4729306	COG-UK/CAMC-B20AC5	Illumina NovaSeq 6000	PAIRED	PCR	VIRAL RNA	Severe acute respiratory syndrome coronavirus 2	Homo sapiens	ILLUMINA	2020-11-01	United Kingdom	Europe	23	4214.85	3918	0.995954	126036696
ERR4859927	PRJEB37886	AMPLICON	SAMEA7598238	ERX4729310	COG-UK/CAMC-B20A7A	Illumina NovaSeq 6000	PAIRED	PCR	VIRAL RNA	Severe acute respiratory syndrome coronavirus 2	Homo sapiens	ILLUMINA	2020-11-01	United Kingdom	Europe	23	3777.23	3498	0.97726	112950386
ERR4859929	PRJEB37886	AMPLICON	SAMEA7598240	ERX4729312	COG-UK/CAMC-B20D44	Illumina NovaSeq 6000	PAIRED	PCR	VIRAL RNA	Severe acute respiratory syndrome coronavirus 2	Homo sapiens	ILLUMINA	2020-11-02	United Kingdom	Europe	21	4427.73	4044	0.97736	132402317
ERR4859931	PRJEB37886	AMPLICON	SAMEA7598242	ERX4729314	COG-UK/CAMC-B20C92	Illumina NovaSeq 6000	PAIRED	PCR	VIRAL RNA	Severe acute respiratory syndrome coronavirus 2	Homo sapiens	ILLUMINA	2020-11-02	United Kingdom	Europe	24	3799.88	3520	0.986423	113627956
ERR4859935	PRJEB37886	AMPLICON	SAMEA7598246	ERX4729318	COG-UK/CAMC-B20CA1	Illumina NovaSeq 6000	PAIRED	PCR	VIRAL RNA	Severe acute respiratory syndrome coronavirus 2	Homo sapiens	ILLUMINA	2020-11-02	United Kingdom	Europe	27	2170.98	1780	0.971608	64918777
ERR4859939	PRJEB37886	AMPLICON	SAMEA7598250	ERX4729322	COG-UK/CAMC-B1FC87	Illumina NovaSeq 6000	PAIRED	PCR	VIRAL RNA	Severe acute respiratory syndrome coronavirus 2	Homo sapiens	ILLUMINA	2020-11-02	United Kingdom	Europe	18	4565.01	4405	0.946661	136507363
ERR4859946	PRJEB37886	AMPLICON	SAMEA7598257	ERX4729329	COG-UK/CAMC-B1FCA5	Illumina NovaSeq 6000	PAIRED	PCR	VIRAL RNA	Severe acute respiratory syndrome coronavirus 2	Homo sapiens	ILLUMINA	2020-11-02	United Kingdom	Europe	30	3947.32	3770	0.966893	118036824
ERR4859949	PRJEB37886	AMPLICON	SAMEA7598260	ERX4729332	COG-UK/CAMC-B20C83	Illumina NovaSeq 6000	PAIRED	PCR	VIRAL RNA	Severe acute respiratory syndrome coronavirus 2	Homo sapiens	ILLUMINA	2020-11-01	United Kingdom	Europe	24	4667.05	4747	0.936361	139558867
ERR4859951	PRJEB37886	AMPLICON	SAMEA7598262	ERX4729334	COG-UK/CAMC-B20C56	Illumina NovaSeq 6000	PAIRED	PCR	VIRAL RNA	Severe acute respiratory syndrome coronavirus 2	Homo sapiens	ILLUMINA	2020-11-01	United Kingdom	Europe	16	4651.08	4681	0.968331	139081197
ERR4859953	PRJEB37886	AMPLICON	SAMEA7598264	ERX4729336	COG-UK/CAMC-B20C47	Illumina NovaSeq 6000	PAIRED	PCR	VIRAL RNA	Severe acute respiratory syndrome coronavirus 2	Homo sapiens	ILLUMINA	2020-11-01	United Kingdom	Europe	23	4423.2	4106	0.962646	132266952
ERR4859958	PRJEB37886	AMPLICON	SAMEA7598269	ERX4729341	COG-UK/CAMC-B20CCF	Illumina NovaSeq 6000	PAIRED	PCR	VIRAL RNA	Severe acute respiratory syndrome coronavirus 2	Homo sapiens	ILLUMINA	2020-11-02	United Kingdom	Europe	77	1280.31	918	0.918269	38285192
ERR4859960	PRJEB37886	AMPLICON	SAMEA7598271	ERX4729343	COG-UK/CAMC-B20D08	Illumina NovaSeq 6000	PAIRED	PCR	VIRAL RNA	Severe acute respiratory syndrome coronavirus 2	Homo sapiens	ILLUMINA	2020-11-02	United Kingdom	Europe	24	4535.86	4347	0.945691	135635787
ERR4859967	PRJEB37886	AMPLICON	SAMEA7598278	ERX4729350	COG-UK/ALDP-B1A606	Illumina NovaSeq 6000	PAIRED	PCR	VIRAL RNA	Severe acute respiratory syndrome coronavirus 2	Homo sapiens	ILLUMINA	2020-11-01	United Kingdom	Europe	26	2611.29	2256	0.971608	78085328
ERR4859972	PRJEB37886	AMPLICON	SAMEA7598283	ERX4729355	COG-UK/ALDP-B1A5AF	Illumina NovaSeq 6000	PAIRED	PCR	VIRAL RNA	Severe acute respiratory syndrome coronavirus 2	Homo sapiens	ILLUMINA	2020-11-01	United Kingdom	Europe	23	4639.68	4554	0.935525	138740483
ERR4859978	PRJEB37886	AMPLICON	SAMEA7598289	ERX4729361	COG-UK/CAMC-B20597	Illumina NovaSeq 6000	PAIRED	PCR	VIRAL RNA	Severe acute respiratory syndrome coronavirus 2	Homo sapiens	ILLUMINA	2020-11-02	United Kingdom	Europe	26	4375.22	4117	0.981641	130832141
ERR4859980	PRJEB37886	AMPLICON	SAMEA7598291	ERX4729363	COG-UK/CAMC-B20BA4	Illumina NovaSeq 6000	PAIRED	PCR	VIRAL RNA	Severe acute respiratory syndrome coronavirus 2	Homo sapiens	ILLUMINA	2020-11-01	United Kingdom	Europe	15	3950.47	3636	0.972377	118130795
ERR4859981	PRJEB37886	AMPLICON	SAMEA7598292	ERX4729364	COG-UK/CAMC-B20B77	Illumina NovaSeq 6000	PAIRED	PCR	VIRAL RNA	Severe acute respiratory syndrome coronavirus 2	Homo sapiens	ILLUMINA	2020-11-01	United Kingdom	Europe	23	4557.23	4289	0.972578	136274761
ERR4859984	PRJEB37886	AMPLICON	SAMEA7598295	ERX4729367	COG-UK/CAMC-B20BB3	Illumina NovaSeq 6000	PAIRED	PCR	VIRAL RNA	Severe acute respiratory syndrome coronavirus 2	Homo sapiens	ILLUMINA	2020-11-01	United Kingdom	Europe	15	4636.37	4638	0.911213	138641389
ERR4859985	PRJEB37886	AMPLICON	SAMEA7598296	ERX4729368	COG-UK/CAMC-B20BC2	Illumina NovaSeq 6000	PAIRED	PCR	VIRAL RNA	Severe acute respiratory syndrome coronavirus 2	Homo sapiens	ILLUMINA	2020-11-01	United Kingdom	Europe	35	1391.32	925	0.956727	41604577
ERR4859989	PRJEB37886	AMPLICON	SAMEA7598300	ERX4729372	COG-UK/CAMC-B1FDDF	Illumina NovaSeq 6000	PAIRED	PCR	VIRAL RNA	Severe acute respiratory syndrome coronavirus 2	Homo sapiens	ILLUMINA	2020-11-01	United Kingdom	Europe	19	4324.88	3972	0.982811	129326797
ERR4860000	PRJEB37886	AMPLICON	SAMEA7598311	ERX4729383	COG-UK/CAMC-B20BFF	Illumina NovaSeq 6000	PAIRED	PCR	VIRAL RNA	Severe acute respiratory syndrome coronavirus 2	Homo sapiens	ILLUMINA	2020-11-02	United Kingdom	Europe	29	4600.17	4532	0.942213	137559002
ERR4860002	PRJEB37886	AMPLICON	SAMEA7598313	ERX4729385	COG-UK/CAMC-B20C29	Illumina NovaSeq 6000	PAIRED	PCR	VIRAL RNA	Severe acute respiratory syndrome coronavirus 2	Homo sapiens	ILLUMINA	2020-11-02	United Kingdom	Europe	24	3988.12	3720	0.986891	119256734
ERR4860003	PRJEB37886	AMPLICON	SAMEA7598314	ERX4729386	COG-UK/CAMC-B20F5D	Illumina NovaSeq 6000	PAIRED	PCR	VIRAL RNA	Severe acute respiratory syndrome coronavirus 2	Homo sapiens	ILLUMINA	2020-11-01	United Kingdom	Europe	21	4465.25	4090	0.981774	133524490
ERR4860016	PRJEB37886	AMPLICON	SAMEA7598327	ERX4729399	COG-UK/ALDP-B1A949	Illumina NovaSeq 6000	PAIRED	PCR	VIRAL RNA	Severe acute respiratory syndrome coronavirus 2	Homo sapiens	ILLUMINA	2020-11-01	United Kingdom	Europe	25	3092.24	2821	0.946661	92467236
ERR4860017	PRJEB37886	AMPLICON	SAMEA7598328	ERX4729400	COG-UK/CAMC-B1FEFA	Illumina NovaSeq 6000	PAIRED	PCR	VIRAL RNA	Severe acute respiratory syndrome coronavirus 2	Homo sapiens	ILLUMINA	2020-11-01	United Kingdom	Europe	19	4432.42	4089	0.987125	132542607
ERR4860018	PRJEB37886	AMPLICON	SAMEA7598329	ERX4729401	COG-UK/ALDP-B1A800	Illumina NovaSeq 6000	PAIRED	PCR	VIRAL RNA	Severe acute respiratory syndrome coronavirus 2	Homo sapiens	ILLUMINA	2020-11-01	United Kingdom	Europe	29	3308.4	2953	0.974718	98931175
ERR4860022	PRJEB37886	AMPLICON	SAMEA7598333	ERX4729405	COG-UK/ALDP-B1A8E2	Illumina NovaSeq 6000	PAIRED	PCR	VIRAL RNA	Severe acute respiratory syndrome coronavirus 2	Homo sapiens	ILLUMINA	2020-11-01	United Kingdom	Europe	26	4108.3	3872	0.972244	122850502
ERR4860037	PRJEB37886	AMPLICON	SAMEA7598348	ERX4729420	COG-UK/ALDP-B1A91C	Illumina NovaSeq 6000	PAIRED	PCR	VIRAL RNA	Severe acute respiratory syndrome coronavirus 2	Homo sapiens	ILLUMINA	2020-11-01	United Kingdom	Europe	27	4297.86	4053	0.959235	128518902
ERR4860038	PRJEB37886	AMPLICON	SAMEA7598349	ERX4729421	COG-UK/CAMC-B1FF33	Illumina NovaSeq 6000	PAIRED	PCR	VIRAL RNA	Severe acute respiratory syndrome coronavirus 2	Homo sapiens	ILLUMINA	2020-11-01	United Kingdom	Europe	27	4567.19	4642	0.909976	136572553
ERR4860041	PRJEB37886	AMPLICON	SAMEA7598352	ERX4729424	COG-UK/CAMC-B1FF06	Illumina NovaSeq 6000	PAIRED	PCR	VIRAL RNA	Severe acute respiratory syndrome coronavirus 2	Homo sapiens	ILLUMINA	2020-11-01	United Kingdom	Europe	26	3858.43	3587	0.985219	115378689
ERR4860044	PRJEB37886	AMPLICON	SAMEA7598355	ERX4729427	COG-UK/ALDP-B1A86A	Illumina NovaSeq 6000	PAIRED	PCR	VIRAL RNA	Severe acute respiratory syndrome coronavirus 2	Homo sapiens	ILLUMINA	2020-11-01	United Kingdom	Europe	33	4535.67	4550	0.919406	135630045
ERR4860046	PRJEB37886	AMPLICON	SAMEA7598357	ERX4729429	COG-UK/ALDP-B1A7B8	Illumina NovaSeq 6000	PAIRED	PCR	VIRAL RNA	Severe acute respiratory syndrome coronavirus 2	Homo sapiens	ILLUMINA	2020-11-01	United Kingdom	Europe	28	2045.8	1567	0.954787	61175655
ERR4860048	PRJEB37886	AMPLICON	SAMEA7598359	ERX4729431	COG-UK/ALDP-B1A879	Illumina NovaSeq 6000	PAIRED	PCR	VIRAL RNA	Severe acute respiratory syndrome coronavirus 2	Homo sapiens	ILLUMINA	2020-11-01	United Kingdom	Europe	32	3347.62	3137	0.971809	100103882
ERR4860049	PRJEB37886	AMPLICON	SAMEA7598360	ERX4729432	COG-UK/CAMC-B1FB8A	Illumina NovaSeq 6000	PAIRED	PCR	VIRAL RNA	Severe acute respiratory syndrome coronavirus 2	Homo sapiens	ILLUMINA	2020-11-02	United Kingdom	Europe	21	3899.99	3680	0.986423	116621464
ERR4860050	PRJEB37886	AMPLICON	SAMEA7598361	ERX4729433	COG-UK/ALDP-B1A7C7	Illumina NovaSeq 6000	PAIRED	PCR	VIRAL RNA	Severe acute respiratory syndrome coronavirus 2	Homo sapiens	ILLUMINA	2020-11-01	United Kingdom	Europe	24	3474.37	3034	0.969234	103893990
ERR4860061	PRJEB37886	AMPLICON	SAMEA7598372	ERX4729444	COG-UK/CAMC-B21217	Illumina NovaSeq 6000	PAIRED	PCR	VIRAL RNA	Severe acute respiratory syndrome coronavirus 2	Homo sapiens	ILLUMINA	2020-11-03	United Kingdom	Europe	26	4040.31	3766	0.986423	120817489
ERR4860062	PRJEB37886	AMPLICON	SAMEA7598373	ERX4729445	COG-UK/CAMC-B20852	Illumina NovaSeq 6000	PAIRED	PCR	VIRAL RNA	Severe acute respiratory syndrome coronavirus 2	Homo sapiens	ILLUMINA	2020-11-01	United Kingdom	Europe	23	4014.9	3775	0.981708	120057524
ERR4860063	PRJEB37886	AMPLICON	SAMEA7598374	ERX4729446	COG-UK/CAMC-B211B0	Illumina NovaSeq 6000	PAIRED	PCR	VIRAL RNA	Severe acute respiratory syndrome coronavirus 2	Homo sapiens	ILLUMINA	2020-11-03	United Kingdom	Europe	40	1683.34	1151	0.937832	50337014
ERR4860065	PRJEB37886	AMPLICON	SAMEA7598376	ERX4729448	COG-UK/CAMC-B21208	Illumina NovaSeq 6000	PAIRED	PCR	VIRAL RNA	Severe acute respiratory syndrome coronavirus 2	Homo sapiens	ILLUMINA	2020-11-03	United Kingdom	Europe	25	4354.06	4035	0.964953	130199357
ERR4860066	PRJEB37886	AMPLICON	SAMEA7598377	ERX4729449	COG-UK/ALDP-B1A888	Illumina NovaSeq 6000	PAIRED	PCR	VIRAL RNA	Severe acute respiratory syndrome coronavirus 2	Homo sapiens	ILLUMINA	2020-11-01	United Kingdom	Europe	24	4615.6	4641	0.905829	138020185
ERR4860067	PRJEB37886	AMPLICON	SAMEA7598378	ERX4729450	COG-UK/CAMC-B1FB6C	Illumina NovaSeq 6000	PAIRED	PCR	VIRAL RNA	Severe acute respiratory syndrome coronavirus 2	Homo sapiens	ILLUMINA	2020-11-02	United Kingdom	Europe	25	4517.75	4186	0.986322	135094324
ERR4860069	PRJEB37886	AMPLICON	SAMEA7598380	ERX4729452	COG-UK/CAMC-B1FBC6	Illumina NovaSeq 6000	PAIRED	PCR	VIRAL RNA	Severe acute respiratory syndrome coronavirus 2	Homo sapiens	ILLUMINA	2020-11-02	United Kingdom	Europe	21	4636.34	4670	0.930642	138640375
ERR4860072	PRJEB37886	AMPLICON	SAMEA7598383	ERX4729455	COG-UK/ALDP-B1A9D0	Illumina NovaSeq 6000	PAIRED	PCR	VIRAL RNA	Severe acute respiratory syndrome coronavirus 2	Homo sapiens	ILLUMINA	2020-11-01	United Kingdom	Europe	24	4505.2	4209	0.983647	134718973
ERR4860075	PRJEB37886	AMPLICON	SAMEA7598386	ERX4729458	COG-UK/CAMC-B20209	Illumina NovaSeq 6000	PAIRED	PCR	VIRAL RNA	Severe acute respiratory syndrome coronavirus 2	Homo sapiens	ILLUMINA	2020-11-03	United Kingdom	Europe	29	4466.86	4237	0.962847	133572645
ERR4860077	PRJEB37886	AMPLICON	SAMEA7598388	ERX4729460	COG-UK/CAMC-B20218	Illumina NovaSeq 6000	PAIRED	PCR	VIRAL RNA	Severe acute respiratory syndrome coronavirus 2	Homo sapiens	ILLUMINA	2020-11-03	United Kingdom	Europe	21	4603.11	4919	0.942347	137646920
ERR4860078	PRJEB37886	AMPLICON	SAMEA7598389	ERX4729461	COG-UK/ALDP-B1AA19	Illumina NovaSeq 6000	PAIRED	PCR	VIRAL RNA	Severe acute respiratory syndrome coronavirus 2	Homo sapiens	ILLUMINA	2020-11-01	United Kingdom	Europe	23	2738.28	2400	0.954988	81882824
ERR4860079	PRJEB37886	AMPLICON	SAMEA7598390	ERX4729462	COG-UK/CAMC-B20227	Illumina NovaSeq 6000	PAIRED	PCR	VIRAL RNA	Severe acute respiratory syndrome coronavirus 2	Homo sapiens	ILLUMINA	2020-11-03	United Kingdom	Europe	21	4064.8	3823	0.980203	121549612
ERR4860084	PRJEB37886	AMPLICON	SAMEA7598395	ERX4729467	COG-UK/CAMC-B20E9C	Illumina NovaSeq 6000	PAIRED	PCR	VIRAL RNA	Severe acute respiratory syndrome coronavirus 2	Homo sapiens	ILLUMINA	2020-11-02	United Kingdom	Europe	35	1434.97	956	0.913888	42909857
ERR4860090	PRJEB37886	AMPLICON	SAMEA7598401	ERX4729473	COG-UK/CAMC-B21314	Illumina NovaSeq 6000	PAIRED	PCR	VIRAL RNA	Severe acute respiratory syndrome coronavirus 2	Homo sapiens	ILLUMINA	2020-11-02	United Kingdom	Europe	27	4627.08	4588	0.927298	138363685
ERR4860092	PRJEB37886	AMPLICON	SAMEA7598403	ERX4729475	COG-UK/CAMC-B21244	Illumina NovaSeq 6000	PAIRED	PCR	VIRAL RNA	Severe acute respiratory syndrome coronavirus 2	Homo sapiens	ILLUMINA	2020-11-02	United Kingdom	Europe	19	4666.2	4644	0.915092	139533317
ERR4860094	PRJEB37886	AMPLICON	SAMEA7598405	ERX4729477	COG-UK/CAMC-B2129F	Illumina NovaSeq 6000	PAIRED	PCR	VIRAL RNA	Severe acute respiratory syndrome coronavirus 2	Homo sapiens	ILLUMINA	2020-11-02	United Kingdom	Europe	28	3995.27	3766	0.96395	119470493
ERR4860095	PRJEB37886	AMPLICON	SAMEA7598406	ERX4729478	COG-UK/CAMC-B20B2C	Illumina NovaSeq 6000	PAIRED	PCR	VIRAL RNA	Severe acute respiratory syndrome coronavirus 2	Homo sapiens	ILLUMINA	2020-11-02	United Kingdom	Europe	26	3725.7	3518	0.965789	111409610
ERR4860098	PRJEB37886	AMPLICON	SAMEA7598409	ERX4729481	COG-UK/CAMC-B202AF	Illumina NovaSeq 6000	PAIRED	PCR	VIRAL RNA	Severe acute respiratory syndrome coronavirus 2	Homo sapiens	ILLUMINA	2020-11-02	United Kingdom	Europe	22	2999.91	2578	0.975655	89706310
ERR4860102	PRJEB37886	AMPLICON	SAMEA7598413	ERX4729485	COG-UK/CAMC-B20245	Illumina NovaSeq 6000	PAIRED	PCR	VIRAL RNA	Severe acute respiratory syndrome coronavirus 2	Homo sapiens	ILLUMINA	2020-11-02	United Kingdom	Europe	27	3852.6	3543	0.976424	115204401
ERR4860106	PRJEB37886	AMPLICON	SAMEA7598417	ERX4729489	COG-UK/CAMC-B20263	Illumina NovaSeq 6000	PAIRED	PCR	VIRAL RNA	Severe acute respiratory syndrome coronavirus 2	Homo sapiens	ILLUMINA	2020-11-02	United Kingdom	Europe	37	2780.61	2500	0.960673	83148437
ERR4860112	PRJEB37886	AMPLICON	SAMEA7598423	ERX4729495	COG-UK/CAMC-B212AE	Illumina NovaSeq 6000	PAIRED	PCR	VIRAL RNA	Severe acute respiratory syndrome coronavirus 2	Homo sapiens	ILLUMINA	2020-11-02	United Kingdom	Europe	22	4481.51	4287	0.960773	134010580
ERR4860117	PRJEB37886	AMPLICON	SAMEA7598428	ERX4729500	COG-UK/CAMC-B20B3B	Illumina NovaSeq 6000	PAIRED	PCR	VIRAL RNA	Severe acute respiratory syndrome coronavirus 2	Homo sapiens	ILLUMINA	2020-11-02	United Kingdom	Europe	26	4141.12	3932	0.962947	123831948
ERR4860119	PRJEB37886	AMPLICON	SAMEA7598430	ERX4729502	COG-UK/CAMC-B209B9	Illumina NovaSeq 6000	PAIRED	PCR	VIRAL RNA	Severe acute respiratory syndrome coronavirus 2	Homo sapiens	ILLUMINA	2020-11-02	United Kingdom	Europe	28	4095.96	3761	0.97211	122481495
ERR4860123	PRJEB37886	AMPLICON	SAMEA7598434	ERX4729506	COG-UK/CAMC-B21226	Illumina NovaSeq 6000	PAIRED	PCR	VIRAL RNA	Severe acute respiratory syndrome coronavirus 2	Homo sapiens	ILLUMINA	2020-11-02	United Kingdom	Europe	24	3335.59	3192	0.986423	99744148
ERR4860124	PRJEB37886	AMPLICON	SAMEA7598435	ERX4729507	COG-UK/CAMC-B20A10	Illumina NovaSeq 6000	PAIRED	PCR	VIRAL RNA	Severe acute respiratory syndrome coronavirus 2	Homo sapiens	ILLUMINA	2020-11-02	United Kingdom	Europe	20	2098.74	1648	0.949503	62758615
ERR4860136	PRJEB37886	AMPLICON	SAMEA7598447	ERX4729519	COG-UK/ALDP-B1AA64	Illumina NovaSeq 6000	PAIRED	PCR	VIRAL RNA	Severe acute respiratory syndrome coronavirus 2	Homo sapiens	ILLUMINA	2020-11-01	United Kingdom	Europe	19	4529.59	4481	0.914925	135448473
ERR4860139	PRJEB37886	AMPLICON	SAMEA7598450	ERX4729522	COG-UK/CAMC-B1FC3C	Illumina NovaSeq 6000	PAIRED	PCR	VIRAL RNA	Severe acute respiratory syndrome coronavirus 2	Homo sapiens	ILLUMINA	2020-11-01	United Kingdom	Europe	29	4038.76	3785	0.979701	120771125
ERR4860144	PRJEB37886	AMPLICON	SAMEA7598455	ERX4729527	COG-UK/CAMC-B20A01	Illumina NovaSeq 6000	PAIRED	PCR	VIRAL RNA	Severe acute respiratory syndrome coronavirus 2	Homo sapiens	ILLUMINA	2020-11-02	United Kingdom	Europe	20	2554.22	2170	0.969501	76378823
ERR4860148	PRJEB37886	AMPLICON	SAMEA7598459	ERX4729531	COG-UK/CAMC-B2099B	Illumina NovaSeq 6000	PAIRED	PCR	VIRAL RNA	Severe acute respiratory syndrome coronavirus 2	Homo sapiens	ILLUMINA	2020-11-02	United Kingdom	Europe	26	2141.8	1540	0.956459	64046282
ERR4860152	PRJEB37886	AMPLICON	SAMEA7598463	ERX4729535	COG-UK/CAMC-B20F02	Illumina NovaSeq 6000	PAIRED	PCR	VIRAL RNA	Severe acute respiratory syndrome coronavirus 2	Homo sapiens	ILLUMINA	2020-11-02	United Kingdom	Europe	36	4573.85	4532	0.919038	136771847
ERR4860156	PRJEB37886	AMPLICON	SAMEA7598467	ERX4729539	COG-UK/CAMC-B1FBE4	Illumina NovaSeq 6000	PAIRED	PCR	VIRAL RNA	Severe acute respiratory syndrome coronavirus 2	Homo sapiens	ILLUMINA	2020-11-02	United Kingdom	Europe	27	4492.01	4359	0.954553	134324569
ERR4860159	PRJEB37886	AMPLICON	SAMEA7598470	ERX4729542	COG-UK/ALDP-B1A527	Illumina NovaSeq 6000	PAIRED	PCR	VIRAL RNA	Severe acute respiratory syndrome coronavirus 2	Homo sapiens	ILLUMINA	2020-10-31	United Kingdom	Europe	23	3999.83	3622	0.967829	119606820
ERR4860160	PRJEB37886	AMPLICON	SAMEA7598471	ERX4729543	COG-UK/CAMC-B1FFD9	Illumina NovaSeq 6000	PAIRED	PCR	VIRAL RNA	Severe acute respiratory syndrome coronavirus 2	Homo sapiens	ILLUMINA	2020-11-02	United Kingdom	Europe	20	4540.7	4604	0.9278	135780596
ERR4860161	PRJEB37886	AMPLICON	SAMEA7598472	ERX4729544	COG-UK/ALDP-B1A42A	Illumina NovaSeq 6000	PAIRED	PCR	VIRAL RNA	Severe acute respiratory syndrome coronavirus 2	Homo sapiens	ILLUMINA	2020-10-31	United Kingdom	Europe	29	3918.56	3685	0.972377	117176655
ERR4860162	PRJEB37886	AMPLICON	SAMEA7598473	ERX4729545	COG-UK/CAMC-B2002D	Illumina NovaSeq 6000	PAIRED	PCR	VIRAL RNA	Severe acute respiratory syndrome coronavirus 2	Homo sapiens	ILLUMINA	2020-11-02	United Kingdom	Europe	21	4526.63	4365	0.961342	135359809
ERR4860167	PRJEB37886	AMPLICON	SAMEA7598478	ERX4729550	COG-UK/ALDP-B1A466	Illumina NovaSeq 6000	PAIRED	PCR	VIRAL RNA	Severe acute respiratory syndrome coronavirus 2	Homo sapiens	ILLUMINA	2020-11-01	United Kingdom	Europe	27	4307.91	4041	0.957161	128819406
ERR4860168	PRJEB37886	AMPLICON	SAMEA7598479	ERX4729551	COG-UK/CAMC-B1FF9D	Illumina NovaSeq 6000	PAIRED	PCR	VIRAL RNA	Severe acute respiratory syndrome coronavirus 2	Homo sapiens	ILLUMINA	2020-11-02	United Kingdom	Europe	25	3769.62	3543	0.97726	112723013
ERR4860172	PRJEB37886	AMPLICON	SAMEA7598483	ERX4729555	COG-UK/CAMC-B21156	Illumina NovaSeq 6000	PAIRED	PCR	VIRAL RNA	Severe acute respiratory syndrome coronavirus 2	Homo sapiens	ILLUMINA	2020-11-02	United Kingdom	Europe	27	3166	2751	0.9795	94672886
ERR4860174	PRJEB37886	AMPLICON	SAMEA7598485	ERX4729557	COG-UK/CAMC-B20DAE	Illumina NovaSeq 6000	PAIRED	PCR	VIRAL RNA	Severe acute respiratory syndrome coronavirus 2	Homo sapiens	ILLUMINA	2020-11-02	United Kingdom	Europe	21	4438.71	4221	0.972511	132730805
ERR4860175	PRJEB37886	AMPLICON	SAMEA7598486	ERX4729558	COG-UK/CAMC-B21165	Illumina NovaSeq 6000	PAIRED	PCR	VIRAL RNA	Severe acute respiratory syndrome coronavirus 2	Homo sapiens	ILLUMINA	2020-11-02	United Kingdom	Europe	29	2043.34	1530	0.947129	61102071
ERR4860178	PRJEB37886	AMPLICON	SAMEA7598489	ERX4729561	COG-UK/CAMC-B20DF9	Illumina NovaSeq 6000	PAIRED	PCR	VIRAL RNA	Severe acute respiratory syndrome coronavirus 2	Homo sapiens	ILLUMINA	2020-11-02	United Kingdom	Europe	25	4561.83	4593	0.927566	136412395
ERR4860181	PRJEB37886	AMPLICON	SAMEA7598492	ERX4729564	COG-UK/CAMC-B2155A	Illumina NovaSeq 6000	PAIRED	PCR	VIRAL RNA	Severe acute respiratory syndrome coronavirus 2	Homo sapiens	ILLUMINA	2020-11-02	United Kingdom	Europe	20	4571.7	4449	0.933184	136707650
ERR4860184	PRJEB37886	AMPLICON	SAMEA7598495	ERX4729567	COG-UK/ALDP-B1A475	Illumina NovaSeq 6000	PAIRED	PCR	VIRAL RNA	Severe acute respiratory syndrome coronavirus 2	Homo sapiens	ILLUMINA	2020-10-31	United Kingdom	Europe	32	4561.61	4539	0.909675	136405916
ERR4860195	PRJEB37886	AMPLICON	SAMEA7598506	ERX4729578	COG-UK/CAMC-B2046D	Illumina NovaSeq 6000	PAIRED	PCR	VIRAL RNA	Severe acute respiratory syndrome coronavirus 2	Homo sapiens	ILLUMINA	2020-11-02	United Kingdom	Europe	21	4257.13	3931	0.986423	127300976
ERR4860198	PRJEB37886	AMPLICON	SAMEA7598509	ERX4729581	COG-UK/CAMC-B20E6F	Illumina NovaSeq 6000	PAIRED	PCR	VIRAL RNA	Severe acute respiratory syndrome coronavirus 2	Homo sapiens	ILLUMINA	2020-11-02	United Kingdom	Europe	19	2341.37	2009	0.930642	70013963
ERR4860203	PRJEB37886	AMPLICON	SAMEA7598514	ERX4729586	COG-UK/CAMC-B2154B	Illumina NovaSeq 6000	PAIRED	PCR	VIRAL RNA	Severe acute respiratory syndrome coronavirus 2	Homo sapiens	ILLUMINA	2020-11-02	United Kingdom	Europe	20	4458.37	4345	0.919272	133318510
ERR4860205	PRJEB37886	AMPLICON	SAMEA7598516	ERX4729588	COG-UK/CAMC-B21596	Illumina NovaSeq 6000	PAIRED	PCR	VIRAL RNA	Severe acute respiratory syndrome coronavirus 2	Homo sapiens	ILLUMINA	2020-11-02	United Kingdom	Europe	22	4606.38	4492	0.961208	137744643
ERR4860208	PRJEB37886	AMPLICON	SAMEA7598519	ERX4729591	COG-UK/CAMC-B20E50	Illumina NovaSeq 6000	PAIRED	PCR	VIRAL RNA	Severe acute respiratory syndrome coronavirus 2	Homo sapiens	ILLUMINA	2020-11-02	United Kingdom	Europe	21	3124.84	2785	0.962044	93442240
ERR4860210	PRJEB37886	AMPLICON	SAMEA7598521	ERX4729593	COG-UK/CAMC-B20E32	Illumina NovaSeq 6000	PAIRED	PCR	VIRAL RNA	Severe acute respiratory syndrome coronavirus 2	Homo sapiens	ILLUMINA	2020-11-02	United Kingdom	Europe	20	4665.68	4647	0.902451	139517943
ERR4860219	PRJEB37886	AMPLICON	SAMEA7598530	ERX4729602	COG-UK/CAMC-B21AD3	Illumina NovaSeq 6000	PAIRED	PCR	VIRAL RNA	Severe acute respiratory syndrome coronavirus 2	Homo sapiens	ILLUMINA	2020-11-01	United Kingdom	Europe	27	3357.24	3027	0.979801	100391529
ERR4860223	PRJEB37886	AMPLICON	SAMEA7598534	ERX4729606	COG-UK/CAMC-B21B2B	Illumina NovaSeq 6000	PAIRED	PCR	VIRAL RNA	Severe acute respiratory syndrome coronavirus 2	Homo sapiens	ILLUMINA	2020-11-01	United Kingdom	Europe	26	4652.29	4421	0.95044	139117479
ERR4860224	PRJEB37886	AMPLICON	SAMEA7598535	ERX4729607	COG-UK/CAMC-B2100E	Illumina NovaSeq 6000	PAIRED	PCR	VIRAL RNA	Severe acute respiratory syndrome coronavirus 2	Homo sapiens	ILLUMINA	2020-11-02	United Kingdom	Europe	39	4495.58	4337	0.9484	134431372
ERR4860225	PRJEB37886	AMPLICON	SAMEA7598536	ERX4729608	COG-UK/CAMC-B21B0D	Illumina NovaSeq 6000	PAIRED	PCR	VIRAL RNA	Severe acute respiratory syndrome coronavirus 2	Homo sapiens	ILLUMINA	2020-11-01	United Kingdom	Europe	21	3939.43	3661	0.974852	117800843
ERR4860227	PRJEB37886	AMPLICON	SAMEA7598538	ERX4729610	COG-UK/CAMC-B20FF3	Illumina NovaSeq 6000	PAIRED	PCR	VIRAL RNA	Severe acute respiratory syndrome coronavirus 2	Homo sapiens	ILLUMINA	2020-11-02	United Kingdom	Europe	18	3392.99	3061	0.971709	101460651
ERR4860237	PRJEB37886	AMPLICON	SAMEA7598548	ERX4729620	COG-UK/CAMC-B221EC	Illumina NovaSeq 6000	PAIRED	PCR	VIRAL RNA	Severe acute respiratory syndrome coronavirus 2	Homo sapiens	ILLUMINA	2020-11-03	United Kingdom	Europe	21	4524.68	4289	0.968398	135301466
ERR4860239	PRJEB37886	AMPLICON	SAMEA7598550	ERX4729622	COG-UK/CAMC-B22164	Illumina NovaSeq 6000	PAIRED	PCR	VIRAL RNA	Severe acute respiratory syndrome coronavirus 2	Homo sapiens	ILLUMINA	2020-11-03	United Kingdom	Europe	26	4567.52	4328	0.968264	136582628
ERR4860243	PRJEB37886	AMPLICON	SAMEA7598554	ERX4729626	COG-UK/CAMC-B22191	Illumina NovaSeq 6000	PAIRED	PCR	VIRAL RNA	Severe acute respiratory syndrome coronavirus 2	Homo sapiens	ILLUMINA	2020-11-03	United Kingdom	Europe	23	4644.88	4811	0.937364	138895887
ERR4860248	PRJEB37886	AMPLICON	SAMEA7598559	ERX4729631	COG-UK/CAMC-B21727	Illumina NovaSeq 6000	PAIRED	PCR	VIRAL RNA	Severe acute respiratory syndrome coronavirus 2	Homo sapiens	ILLUMINA	2020-11-02	United Kingdom	Europe	23	3622.7	3359	0.976758	108329498
ERR4860252	PRJEB37886	AMPLICON	SAMEA7598563	ERX4729635	COG-UK/CAMC-B21754	Illumina NovaSeq 6000	PAIRED	PCR	VIRAL RNA	Severe acute respiratory syndrome coronavirus 2	Homo sapiens	ILLUMINA	2020-11-02	United Kingdom	Europe	26	4592.32	4348	0.95763	137324159
ERR4860253	PRJEB37886	AMPLICON	SAMEA7598564	ERX4729636	COG-UK/CAMC-B2139C	Illumina NovaSeq 6000	PAIRED	PCR	VIRAL RNA	Severe acute respiratory syndrome coronavirus 2	Homo sapiens	ILLUMINA	2020-11-02	United Kingdom	Europe	21	4015.34	3797	0.979734	120070599
ERR4860254	PRJEB37886	AMPLICON	SAMEA7598565	ERX4729637	COG-UK/CAMC-B21736	Illumina NovaSeq 6000	PAIRED	PCR	VIRAL RNA	Severe acute respiratory syndrome coronavirus 2	Homo sapiens	ILLUMINA	2020-11-02	United Kingdom	Europe	21	3862.74	3700	0.986423	115507419
ERR4860260	PRJEB37886	AMPLICON	SAMEA7598571	ERX4729643	COG-UK/CAMC-B22A4B	Illumina NovaSeq 6000	PAIRED	PCR	VIRAL RNA	Severe acute respiratory syndrome coronavirus 2	Homo sapiens	ILLUMINA	2020-11-02	United Kingdom	Europe	38	4438.56	4111	0.978698	132726118
ERR4860263	PRJEB37886	AMPLICON	SAMEA7598574	ERX4729646	COG-UK/CAMC-B224B6	Illumina NovaSeq 6000	PAIRED	PCR	VIRAL RNA	Severe acute respiratory syndrome coronavirus 2	Homo sapiens	ILLUMINA	2020-11-03	United Kingdom	Europe	24	4180.06	3939	0.991205	124996389
ERR4860265	PRJEB37886	AMPLICON	SAMEA7598576	ERX4729648	COG-UK/CAMC-B224C5	Illumina NovaSeq 6000	PAIRED	PCR	VIRAL RNA	Severe acute respiratory syndrome coronavirus 2	Homo sapiens	ILLUMINA	2020-11-03	United Kingdom	Europe	22	4217.12	3857	0.98154	126104604
ERR4860267	PRJEB37886	AMPLICON	SAMEA7598578	ERX4729650	COG-UK/CAMC-B2245C	Illumina NovaSeq 6000	PAIRED	PCR	VIRAL RNA	Severe acute respiratory syndrome coronavirus 2	Homo sapiens	ILLUMINA	2020-11-03	United Kingdom	Europe	23	4130.33	3809	0.98154	123509214
ERR4860269	PRJEB37886	AMPLICON	SAMEA7598580	ERX4729652	COG-UK/CAMC-B224A7	Illumina NovaSeq 6000	PAIRED	PCR	VIRAL RNA	Severe acute respiratory syndrome coronavirus 2	Homo sapiens	ILLUMINA	2020-11-03	United Kingdom	Europe	27	3191.19	2833	0.973113	95426140
ERR4860270	PRJEB37886	AMPLICON	SAMEA7598581	ERX4729653	COG-UK/CAMC-B22AA5	Illumina NovaSeq 6000	PAIRED	PCR	VIRAL RNA	Severe acute respiratory syndrome coronavirus 2	Homo sapiens	ILLUMINA	2020-11-02	United Kingdom	Europe	22	3342.73	3018	0.980704	99957771
ERR4860271	PRJEB37886	AMPLICON	SAMEA7598582	ERX4729654	COG-UK/CAMC-B2244D	Illumina NovaSeq 6000	PAIRED	PCR	VIRAL RNA	Severe acute respiratory syndrome coronavirus 2	Homo sapiens	ILLUMINA	2020-11-03	United Kingdom	Europe	22	4664.04	4372	0.977093	139468805
ERR4860276	PRJEB37886	AMPLICON	SAMEA7598587	ERX4729659	COG-UK/CAMC-B21781	Illumina NovaSeq 6000	PAIRED	PCR	VIRAL RNA	Severe acute respiratory syndrome coronavirus 2	Homo sapiens	ILLUMINA	2020-11-02	United Kingdom	Europe	23	3577.03	3333	0.97308	106964035
ERR4860278	PRJEB37886	AMPLICON	SAMEA7598589	ERX4729661	COG-UK/CAMC-B213C9	Illumina NovaSeq 6000	PAIRED	PCR	VIRAL RNA	Severe acute respiratory syndrome coronavirus 2	Homo sapiens	ILLUMINA	2020-10-31	United Kingdom	Europe	53	1296.01	725	0.91225	38754687
ERR4860282	PRJEB37886	AMPLICON	SAMEA7598593	ERX4729665	COG-UK/CAMC-B21709	Illumina NovaSeq 6000	PAIRED	PCR	VIRAL RNA	Severe acute respiratory syndrome coronavirus 2	Homo sapiens	ILLUMINA	2020-11-02	United Kingdom	Europe	23	4419.26	4141	0.982744	132149160
ERR4860295	PRJEB37886	AMPLICON	SAMEA7598606	ERX4729678	COG-UK/CAMC-B226A1	Illumina NovaSeq 6000	PAIRED	PCR	VIRAL RNA	Severe acute respiratory syndrome coronavirus 2	Homo sapiens	ILLUMINA	2020-11-02	United Kingdom	Europe	19	3197.01	3073	0.962646	95600307
ERR4860297	PRJEB37886	AMPLICON	SAMEA7598608	ERX4729680	COG-UK/CAMC-B226CF	Illumina NovaSeq 6000	PAIRED	PCR	VIRAL RNA	Severe acute respiratory syndrome coronavirus 2	Homo sapiens	ILLUMINA	2020-11-02	United Kingdom	Europe	63	952.727	531	0.913587	28489403
ERR4860300	PRJEB37886	AMPLICON	SAMEA7598611	ERX4729683	COG-UK/CAMC-B228D8	Illumina NovaSeq 6000	PAIRED	PCR	VIRAL RNA	Severe acute respiratory syndrome coronavirus 2	Homo sapiens	ILLUMINA	2020-11-01	United Kingdom	Europe	22	4668.36	4418	0.939203	139598085
ERR4860301	PRJEB37886	AMPLICON	SAMEA7598612	ERX4729684	COG-UK/CAMC-B226B0	Illumina NovaSeq 6000	PAIRED	PCR	VIRAL RNA	Severe acute respiratory syndrome coronavirus 2	Homo sapiens	ILLUMINA	2020-11-02	United Kingdom	Europe	20	4630.05	4553	0.932482	138452427
ERR4860303	PRJEB37886	AMPLICON	SAMEA7598614	ERX4729686	COG-UK/CAMC-B20FC6	Illumina NovaSeq 6000	PAIRED	PCR	VIRAL RNA	Severe acute respiratory syndrome coronavirus 2	Homo sapiens	ILLUMINA	2020-11-03	United Kingdom	Europe	23	3908.73	3707	0.981473	116882831
ERR4860306	PRJEB37886	AMPLICON	SAMEA7598617	ERX4729689	COG-UK/CAMC-B219B8	Illumina NovaSeq 6000	PAIRED	PCR	VIRAL RNA	Severe acute respiratory syndrome coronavirus 2	Homo sapiens	ILLUMINA	2020-11-02	United Kingdom	Europe	18	4056.99	3879	0.98154	121316220
ERR4860309	PRJEB37886	AMPLICON	SAMEA7598620	ERX4729692	COG-UK/CAMC-B21341	Illumina NovaSeq 6000	PAIRED	PCR	VIRAL RNA	Severe acute respiratory syndrome coronavirus 2	Homo sapiens	ILLUMINA	2020-11-03	United Kingdom	Europe	28	4557.68	4491	0.943283	136288201
ERR4860310	PRJEB37886	AMPLICON	SAMEA7598621	ERX4729693	COG-UK/CAMC-B2199A	Illumina NovaSeq 6000	PAIRED	PCR	VIRAL RNA	Severe acute respiratory syndrome coronavirus 2	Homo sapiens	ILLUMINA	2020-11-02	United Kingdom	Europe	25	4463.26	4204	0.98154	133464958
ERR4860311	PRJEB37886	AMPLICON	SAMEA7598622	ERX4729694	COG-UK/CAMC-B21323	Illumina NovaSeq 6000	PAIRED	PCR	VIRAL RNA	Severe acute respiratory syndrome coronavirus 2	Homo sapiens	ILLUMINA	2020-11-03	United Kingdom	Europe	33	1660.03	1109	0.923988	49639801
ERR4860312	PRJEB37886	AMPLICON	SAMEA7598623	ERX4729695	COG-UK/CAMC-B219D6	Illumina NovaSeq 6000	PAIRED	PCR	VIRAL RNA	Severe acute respiratory syndrome coronavirus 2	Homo sapiens	ILLUMINA	2020-11-02	United Kingdom	Europe	19	4070.49	3924	0.977895	121719745
ERR4860316	PRJEB37886	AMPLICON	SAMEA7598627	ERX4729699	COG-UK/CAMC-B21A1F	Illumina NovaSeq 6000	PAIRED	PCR	VIRAL RNA	Severe acute respiratory syndrome coronavirus 2	Homo sapiens	ILLUMINA	2020-11-02	United Kingdom	Europe	22	2780.29	2354	0.962211	83139025
ERR4860317	PRJEB37886	AMPLICON	SAMEA7598628	ERX4729700	COG-UK/CAMC-B228AB	Illumina NovaSeq 6000	PAIRED	PCR	VIRAL RNA	Severe acute respiratory syndrome coronavirus 2	Homo sapiens	ILLUMINA	2020-11-01	United Kingdom	Europe	24	4674.92	4545	0.953082	139794043
ERR4860324	PRJEB37886	AMPLICON	SAMEA7598635	ERX4729707	COG-UK/CAMC-B2288D	Illumina NovaSeq 6000	PAIRED	PCR	VIRAL RNA	Severe acute respiratory syndrome coronavirus 2	Homo sapiens	ILLUMINA	2020-11-01	United Kingdom	Europe	26	4694.72	4624	0.92168	140386091
ERR4860325	PRJEB37886	AMPLICON	SAMEA7598636	ERX4729708	COG-UK/CAMC-B226DE	Illumina NovaSeq 6000	PAIRED	PCR	VIRAL RNA	Severe acute respiratory syndrome coronavirus 2	Homo sapiens	ILLUMINA	2020-11-02	United Kingdom	Europe	43	1387.77	682	0.911915	41498509
ERR4860326	PRJEB37886	AMPLICON	SAMEA7598637	ERX4729709	COG-UK/CAMC-B2286F	Illumina NovaSeq 6000	PAIRED	PCR	VIRAL RNA	Severe acute respiratory syndrome coronavirus 2	Homo sapiens	ILLUMINA	2020-11-01	United Kingdom	Europe	18	3815.01	3399	0.986423	114080114
ERR4860328	PRJEB37886	AMPLICON	SAMEA7598639	ERX4729711	COG-UK/CAMC-B228F6	Illumina NovaSeq 6000	PAIRED	PCR	VIRAL RNA	Severe acute respiratory syndrome coronavirus 2	Homo sapiens	ILLUMINA	2020-11-01	United Kingdom	Europe	25	3369.44	3230	0.986423	100756259
ERR4860330	PRJEB37886	AMPLICON	SAMEA7598641	ERX4729713	COG-UK/CAMC-B22BA2	Illumina NovaSeq 6000	PAIRED	PCR	VIRAL RNA	Severe acute respiratory syndrome coronavirus 2	Homo sapiens	ILLUMINA	2020-11-02	United Kingdom	Europe	19	4634.96	4411	0.962479	138599137
ERR4860331	PRJEB37886	AMPLICON	SAMEA7598642	ERX4729714	COG-UK/CAMC-B21332	Illumina NovaSeq 6000	PAIRED	PCR	VIRAL RNA	Severe acute respiratory syndrome coronavirus 2	Homo sapiens	ILLUMINA	2020-11-03	United Kingdom	Europe	25	4657.36	4677	0.911079	139269160
ERR4860332	PRJEB37886	AMPLICON	SAMEA7598643	ERX4729715	COG-UK/CAMC-B21A00	Illumina NovaSeq 6000	PAIRED	PCR	VIRAL RNA	Severe acute respiratory syndrome coronavirus 2	Homo sapiens	ILLUMINA	2020-11-02	United Kingdom	Europe	27	2219.04	1745	0.960539	66355851
ERR4860333	PRJEB37886	AMPLICON	SAMEA7598644	ERX4729716	COG-UK/CAMC-B214A8	Illumina NovaSeq 6000	PAIRED	PCR	VIRAL RNA	Severe acute respiratory syndrome coronavirus 2	Homo sapiens	ILLUMINA	2020-11-03	United Kingdom	Europe	83	1493.85	935	0.935224	44670521
ERR4860334	PRJEB37886	AMPLICON	SAMEA7598645	ERX4729717	COG-UK/CAMC-B21A4C	Illumina NovaSeq 6000	PAIRED	PCR	VIRAL RNA	Severe acute respiratory syndrome coronavirus 2	Homo sapiens	ILLUMINA	2020-11-02	United Kingdom	Europe	20	4336.6	4016	0.98154	129677478
ERR4860335	PRJEB37886	AMPLICON	SAMEA7598646	ERX4729718	COG-UK/CAMC-B2147B	Illumina NovaSeq 6000	PAIRED	PCR	VIRAL RNA	Severe acute respiratory syndrome coronavirus 2	Homo sapiens	ILLUMINA	2020-11-03	United Kingdom	Europe	26	4486.69	4067	0.993512	134165470
ERR4860338	PRJEB37886	AMPLICON	SAMEA7598649	ERX4729721	COG-UK/CAMC-B219F4	Illumina NovaSeq 6000	PAIRED	PCR	VIRAL RNA	Severe acute respiratory syndrome coronavirus 2	Homo sapiens	ILLUMINA	2020-11-02	United Kingdom	Europe	22	4648.41	4659	0.917801	139001504
ERR4860339	PRJEB37886	AMPLICON	SAMEA7598650	ERX4729722	COG-UK/CAMC-B2146C	Illumina NovaSeq 6000	PAIRED	PCR	VIRAL RNA	Severe acute respiratory syndrome coronavirus 2	Homo sapiens	ILLUMINA	2020-11-03	United Kingdom	Europe	22	4229.93	3865	0.986423	126487699
ERR4860341	PRJEB37886	AMPLICON	SAMEA7598652	ERX4729724	COG-UK/CAMC-B2145D	Illumina NovaSeq 6000	PAIRED	PCR	VIRAL RNA	Severe acute respiratory syndrome coronavirus 2	Homo sapiens	ILLUMINA	2020-10-03	United Kingdom	Europe	17	3314.23	3141	0.979734	99105431
ERR4860342	PRJEB37886	AMPLICON	SAMEA7598653	ERX4729725	COG-UK/CAMC-B2195E	Illumina NovaSeq 6000	PAIRED	PCR	VIRAL RNA	Severe acute respiratory syndrome coronavirus 2	Homo sapiens	ILLUMINA	2020-11-03	United Kingdom	Europe	21	1371.91	833	0.911179	41024129
ERR4860343	PRJEB37886	AMPLICON	SAMEA7598654	ERX4729726	COG-UK/CAMC-B2148A	Illumina NovaSeq 6000	PAIRED	PCR	VIRAL RNA	Severe acute respiratory syndrome coronavirus 2	Homo sapiens	ILLUMINA	2020-11-03	United Kingdom	Europe	23	4193.49	3997	0.981373	125398059
ERR4860346	PRJEB37886	AMPLICON	SAMEA7598657	ERX4729729	COG-UK/CAMC-B22BB1	Illumina NovaSeq 6000	PAIRED	PCR	VIRAL RNA	Severe acute respiratory syndrome coronavirus 2	Homo sapiens	ILLUMINA	2020-11-02	United Kingdom	Europe	29	4569.37	4287	0.971608	136637968
ERR4860347	PRJEB37886	AMPLICON	SAMEA7598658	ERX4729730	COG-UK/CAMC-B224F2	Illumina NovaSeq 6000	PAIRED	PCR	VIRAL RNA	Severe acute respiratory syndrome coronavirus 2	Homo sapiens	ILLUMINA	2020-11-02	United Kingdom	Europe	41	1913.37	1391	0.954821	57215374
ERR4860349	PRJEB37886	AMPLICON	SAMEA7598660	ERX4729732	COG-UK/CAMC-B22B93	Illumina NovaSeq 6000	PAIRED	PCR	VIRAL RNA	Severe acute respiratory syndrome coronavirus 2	Homo sapiens	ILLUMINA	2020-11-02	United Kingdom	Europe	21	4685.29	4639	0.92489	140104138
ERR4860355	PRJEB37886	AMPLICON	SAMEA7598666	ERX4729738	COG-UK/CAMC-B22B66	Illumina NovaSeq 6000	PAIRED	PCR	VIRAL RNA	Severe acute respiratory syndrome coronavirus 2	Homo sapiens	ILLUMINA	2020-11-02	United Kingdom	Europe	23	4395.82	4037	0.986322	131448194
ERR4860356	PRJEB37886	AMPLICON	SAMEA7598667	ERX4729739	COG-UK/CAMC-B2250E	Illumina NovaSeq 6000	PAIRED	PCR	VIRAL RNA	Severe acute respiratory syndrome coronavirus 2	Homo sapiens	ILLUMINA	2020-11-02	United Kingdom	Europe	21	4610.59	4426	0.943818	137870446
ERR4860361	PRJEB37886	AMPLICON	SAMEA7598673	ERX4729744	COG-UK/CAMC-B21E5F	Illumina NovaSeq 6000	PAIRED	PCR	VIRAL RNA	Severe acute respiratory syndrome coronavirus 2	Homo sapiens	ILLUMINA	2020-11-01	United Kingdom	Europe	32	1471.1	985	0.928602	43990283
ERR4860363	PRJEB37886	AMPLICON	SAMEA7598675	ERX4729746	COG-UK/CAMC-B21E40	Illumina NovaSeq 6000	PAIRED	PCR	VIRAL RNA	Severe acute respiratory syndrome coronavirus 2	Homo sapiens	ILLUMINA	2020-11-01	United Kingdom	Europe	34	1369.94	854	0.925827	40965334
ERR4860366	PRJEB37886	AMPLICON	SAMEA7598678	ERX4729749	COG-UK/CAMC-B214F3	Illumina NovaSeq 6000	PAIRED	PCR	VIRAL RNA	Severe acute respiratory syndrome coronavirus 2	Homo sapiens	ILLUMINA	2020-11-03	United Kingdom	Europe	21	4410.52	4079	0.982744	131887717
ERR4860368	PRJEB37886	AMPLICON	SAMEA7598680	ERX4729751	COG-UK/CAMC-B214C6	Illumina NovaSeq 6000	PAIRED	PCR	VIRAL RNA	Severe acute respiratory syndrome coronavirus 2	Homo sapiens	ILLUMINA	2020-11-03	United Kingdom	Europe	26	3018.02	2378	0.971307	90247720
ERR4860369	PRJEB37886	AMPLICON	SAMEA7598681	ERX4729752	COG-UK/CAMC-B21DE9	Illumina NovaSeq 6000	PAIRED	PCR	VIRAL RNA	Severe acute respiratory syndrome coronavirus 2	Homo sapiens	ILLUMINA	2020-11-01	United Kingdom	Europe	25	3488.43	3384	0.991339	104314403
ERR4860378	PRJEB37886	AMPLICON	SAMEA7598690	ERX4729761	COG-UK/CAMC-B2254A	Illumina NovaSeq 6000	PAIRED	PCR	VIRAL RNA	Severe acute respiratory syndrome coronavirus 2	Homo sapiens	ILLUMINA	2020-11-02	United Kingdom	Europe	23	4576.11	4349	0.981273	136839355
ERR4860382	PRJEB37886	AMPLICON	SAMEA7598694	ERX4729765	COG-UK/CAMC-B22D51	Illumina NovaSeq 6000	PAIRED	PCR	VIRAL RNA	Severe acute respiratory syndrome coronavirus 2	Homo sapiens	ILLUMINA	2020-11-02	United Kingdom	Europe	34	1619.78	1019	0.920443	48436306
ERR4860385	PRJEB37886	AMPLICON	SAMEA7598697	ERX4729768	COG-UK/CAMC-B229E4	Illumina NovaSeq 6000	PAIRED	PCR	VIRAL RNA	Severe acute respiratory syndrome coronavirus 2	Homo sapiens	ILLUMINA	2020-11-02	United Kingdom	Europe	21	4414.15	4113	0.98552	131996328
ERR4860388	PRJEB37886	AMPLICON	SAMEA7598700	ERX4729771	COG-UK/CAMC-B22CFA	Illumina NovaSeq 6000	PAIRED	PCR	VIRAL RNA	Severe acute respiratory syndrome coronavirus 2	Homo sapiens	ILLUMINA	2020-11-02	United Kingdom	Europe	20	4250.93	4004	0.986423	127115553
ERR4860389	PRJEB37886	AMPLICON	SAMEA7598701	ERX4729772	COG-UK/CAMC-B229B7	Illumina NovaSeq 6000	PAIRED	PCR	VIRAL RNA	Severe acute respiratory syndrome coronavirus 2	Homo sapiens	ILLUMINA	2020-11-02	United Kingdom	Europe	27	4617.99	4492	0.944855	138091853
ERR4860392	PRJEB37886	AMPLICON	SAMEA7598704	ERX4729775	COG-UK/CAMC-B2194F	Illumina NovaSeq 6000	PAIRED	PCR	VIRAL RNA	Severe acute respiratory syndrome coronavirus 2	Homo sapiens	ILLUMINA	2020-11-02	United Kingdom	Europe	25	4376.23	4023	0.986423	130862319
ERR4860400	PRJEB37886	AMPLICON	SAMEA7598712	ERX4729783	COG-UK/CAMC-B21EB9	Illumina NovaSeq 6000	PAIRED	PCR	VIRAL RNA	Severe acute respiratory syndrome coronavirus 2	Homo sapiens	ILLUMINA	2020-11-02	United Kingdom	Europe	20	2961.71	2579	0.979801	88563979
ERR4860403	PRJEB37886	AMPLICON	SAMEA7598715	ERX4729786	COG-UK/CAMC-B22CDC	Illumina NovaSeq 6000	PAIRED	PCR	VIRAL RNA	Severe acute respiratory syndrome coronavirus 2	Homo sapiens	ILLUMINA	2020-11-02	United Kingdom	Europe	36	1280.65	790	0.934187	38295231
ERR4860408	PRJEB37886	AMPLICON	SAMEA7598720	ERX4729791	COG-UK/CAMC-B22A1E	Illumina NovaSeq 6000	PAIRED	PCR	VIRAL RNA	Severe acute respiratory syndrome coronavirus 2	Homo sapiens	ILLUMINA	2020-11-02	United Kingdom	Europe	27	3108.12	2859	0.954854	92941982
ERR4860412	PRJEB37886	AMPLICON	SAMEA7598724	ERX4729795	COG-UK/CAMC-B22C72	Illumina NovaSeq 6000	PAIRED	PCR	VIRAL RNA	Severe acute respiratory syndrome coronavirus 2	Homo sapiens	ILLUMINA	2020-11-02	United Kingdom	Europe	26	4663.53	4513	0.940441	139453599
ERR4860419	PRJEB37886	AMPLICON	SAMEA7598731	ERX4729802	COG-UK/CAMC-B21639	Illumina NovaSeq 6000	PAIRED	PCR	VIRAL RNA	Severe acute respiratory syndrome coronavirus 2	Homo sapiens	ILLUMINA	2020-11-03	United Kingdom	Europe	24	3728.89	3471	0.981808	111504850
ERR4860420	PRJEB37886	AMPLICON	SAMEA7598732	ERX4729803	COG-UK/CAMC-B21648	Illumina NovaSeq 6000	PAIRED	PCR	VIRAL RNA	Severe acute respiratory syndrome coronavirus 2	Homo sapiens	ILLUMINA	2020-11-03	United Kingdom	Europe	16	4116.79	3871	0.97639	123104433
ERR4860425	PRJEB37886	AMPLICON	SAMEA7598737	ERX4729808	COG-UK/CAMC-B21A88	Illumina NovaSeq 6000	PAIRED	PCR	VIRAL RNA	Severe acute respiratory syndrome coronavirus 2	Homo sapiens	ILLUMINA	2020-11-02	United Kingdom	Europe	35	1724.59	1243	0.930877	51570334
ERR4860434	PRJEB37886	AMPLICON	SAMEA7598746	ERX4729817	COG-UK/CAMC-B22C27	Illumina NovaSeq 6000	PAIRED	PCR	VIRAL RNA	Severe acute respiratory syndrome coronavirus 2	Homo sapiens	ILLUMINA	2020-11-02	United Kingdom	Europe	26	4415.75	4099	0.990369	132044255
ERR4860435	PRJEB37886	AMPLICON	SAMEA7598747	ERX4729818	COG-UK/CAMC-B22EC7	Illumina NovaSeq 6000	PAIRED	PCR	VIRAL RNA	Severe acute respiratory syndrome coronavirus 2	Homo sapiens	ILLUMINA	2020-11-02	United Kingdom	Europe	20	4576.42	4349	0.979133	136848637
ERR4860436	PRJEB37886	AMPLICON	SAMEA7598748	ERX4729819	COG-UK/CAMC-B22C18	Illumina NovaSeq 6000	PAIRED	PCR	VIRAL RNA	Severe acute respiratory syndrome coronavirus 2	Homo sapiens	ILLUMINA	2020-11-02	United Kingdom	Europe	27	4511.55	4296	0.971909	134908982
ERR4860439	PRJEB37886	AMPLICON	SAMEA7598751	ERX4729822	COG-UK/CAMC-B22EA9	Illumina NovaSeq 6000	PAIRED	PCR	VIRAL RNA	Severe acute respiratory syndrome coronavirus 2	Homo sapiens	ILLUMINA	2020-11-02	United Kingdom	Europe	60	1503.5	1020	0.9485	44959280
ERR4860449	PRJEB37886	AMPLICON	SAMEA7598761	ERX4729832	COG-UK/CAMC-B217FA	Illumina NovaSeq 6000	PAIRED	PCR	VIRAL RNA	Severe acute respiratory syndrome coronavirus 2	Homo sapiens	ILLUMINA	2020-11-03	United Kingdom	Europe	18	4017.81	3845	0.972411	120144456
ERR4860454	PRJEB37886	AMPLICON	SAMEA7598766	ERX4729837	COG-UK/CAMC-B22E7C	Illumina NovaSeq 6000	PAIRED	PCR	VIRAL RNA	Severe acute respiratory syndrome coronavirus 2	Homo sapiens	ILLUMINA	2020-11-02	United Kingdom	Europe	33	4400.56	4159	0.977862	131589907
ERR4860455	PRJEB37886	AMPLICON	SAMEA7598767	ERX4729838	COG-UK/CAMC-B22BFD	Illumina NovaSeq 6000	PAIRED	PCR	VIRAL RNA	Severe acute respiratory syndrome coronavirus 2	Homo sapiens	ILLUMINA	2020-11-02	United Kingdom	Europe	26	4664.79	4684	0.912049	139491156
ERR4860458	PRJEB37886	AMPLICON	SAMEA7598770	ERX4729841	COG-UK/CAMC-B22E9A	Illumina NovaSeq 6000	PAIRED	PCR	VIRAL RNA	Severe acute respiratory syndrome coronavirus 2	Homo sapiens	ILLUMINA	2020-11-02	United Kingdom	Europe	25	2300.87	1767	0.956225	68803058
ERR4860462	PRJEB37886	AMPLICON	SAMEA7598774	ERX4729845	COG-UK/CAMC-B22E21	Illumina NovaSeq 6000	PAIRED	PCR	VIRAL RNA	Severe acute respiratory syndrome coronavirus 2	Homo sapiens	ILLUMINA	2020-11-02	United Kingdom	Europe	21	4377.85	4005	0.98154	130910709
ERR4860463	PRJEB37886	AMPLICON	SAMEA7598775	ERX4729846	COG-UK/CAMC-B22DF7	Illumina NovaSeq 6000	PAIRED	PCR	VIRAL RNA	Severe acute respiratory syndrome coronavirus 2	Homo sapiens	ILLUMINA	2020-11-01	United Kingdom	Europe	23	4617.83	4398	0.945892	138086873
ERR4860465	PRJEB37886	AMPLICON	SAMEA7598777	ERX4729848	COG-UK/CAMC-B22DAC	Illumina NovaSeq 6000	PAIRED	PCR	VIRAL RNA	Severe acute respiratory syndrome coronavirus 2	Homo sapiens	ILLUMINA	2020-11-01	United Kingdom	Europe	24	3170.02	2908	0.986423	94793117
ERR4860466	PRJEB37886	AMPLICON	SAMEA7598778	ERX4729849	COG-UK/CAMC-B227AE	Illumina NovaSeq 6000	PAIRED	PCR	VIRAL RNA	Severe acute respiratory syndrome coronavirus 2	Homo sapiens	ILLUMINA	2020-11-02	United Kingdom	Europe	38	4117.89	3872	0.985787	123137232
ERR4860468	PRJEB37886	AMPLICON	SAMEA7598780	ERX4729851	COG-UK/CAMC-B21930	Illumina NovaSeq 6000	PAIRED	PCR	VIRAL RNA	Severe acute respiratory syndrome coronavirus 2	Homo sapiens	ILLUMINA	2020-11-01	United Kingdom	Europe	21	3931.61	3720	0.986322	117567001
ERR4860469	PRJEB37886	AMPLICON	SAMEA7598781	ERX4729852	COG-UK/CAMC-B21F3E	Illumina NovaSeq 6000	PAIRED	PCR	VIRAL RNA	Severe acute respiratory syndrome coronavirus 2	Homo sapiens	ILLUMINA	2020-11-03	United Kingdom	Europe	38	4128.15	3887	0.985787	123444211
ERR4860472	PRJEB37886	AMPLICON	SAMEA7598784	ERX4729855	COG-UK/CAMC-B218F7	Illumina NovaSeq 6000	PAIRED	PCR	VIRAL RNA	Severe acute respiratory syndrome coronavirus 2	Homo sapiens	ILLUMINA	2020-11-01	United Kingdom	Europe	26	3567.29	3263	0.970304	106672604
ERR4860473	PRJEB37886	AMPLICON	SAMEA7598785	ERX4729856	COG-UK/CAMC-B21B85	Illumina NovaSeq 6000	PAIRED	PCR	VIRAL RNA	Severe acute respiratory syndrome coronavirus 2	Homo sapiens	ILLUMINA	2020-11-01	United Kingdom	Europe	22	3875.97	3636	0.981741	115903279
ERR4860474	PRJEB37886	AMPLICON	SAMEA7598786	ERX4729857	COG-UK/CAMC-B21921	Illumina NovaSeq 6000	PAIRED	PCR	VIRAL RNA	Severe acute respiratory syndrome coronavirus 2	Homo sapiens	ILLUMINA	2020-11-01	United Kingdom	Europe	32	4579.79	4529	0.936963	136949314
ERR4860476	PRJEB37886	AMPLICON	SAMEA7598788	ERX4729859	COG-UK/CAMC-B218CA	Illumina NovaSeq 6000	PAIRED	PCR	VIRAL RNA	Severe acute respiratory syndrome coronavirus 2	Homo sapiens	ILLUMINA	2020-11-01	United Kingdom	Europe	23	4619.25	4534	0.94131	138129487
ERR4860480	PRJEB37886	AMPLICON	SAMEA7598792	ERX4729863	COG-UK/CAMC-B21903	Illumina NovaSeq 6000	PAIRED	PCR	VIRAL RNA	Severe acute respiratory syndrome coronavirus 2	Homo sapiens	ILLUMINA	2020-11-01	United Kingdom	Europe	29	2607.32	2356	0.927164	77966670
ERR4860489	PRJEB37886	AMPLICON	SAMEA7598801	ERX4729872	COG-UK/CAMC-B22F3D	Illumina NovaSeq 6000	PAIRED	PCR	VIRAL RNA	Severe acute respiratory syndrome coronavirus 2	Homo sapiens	ILLUMINA	2020-11-03	United Kingdom	Europe	23	3849	3576	0.972779	115096650
ERR4860491	PRJEB37886	AMPLICON	SAMEA7598803	ERX4729874	COG-UK/CAMC-B22F1F	Illumina NovaSeq 6000	PAIRED	PCR	VIRAL RNA	Severe acute respiratory syndrome coronavirus 2	Homo sapiens	ILLUMINA	2020-11-03	United Kingdom	Europe	24	4134.75	3816	0.98154	123641457
ERR4860495	PRJEB37886	AMPLICON	SAMEA7598807	ERX4729878	COG-UK/CAMC-B22F4C	Illumina NovaSeq 6000	PAIRED	PCR	VIRAL RNA	Severe acute respiratory syndrome coronavirus 2	Homo sapiens	ILLUMINA	2020-11-03	United Kingdom	Europe	18	4643.23	4531	0.94111	138846400
ERR4860500	PRJEB37886	AMPLICON	SAMEA7598812	ERX4729883	COG-UK/CAMC-B2189D	Illumina NovaSeq 6000	PAIRED	PCR	VIRAL RNA	Severe acute respiratory syndrome coronavirus 2	Homo sapiens	ILLUMINA	2020-11-01	United Kingdom	Europe	31	2661.49	2140	0.964251	79586529
ERR4860508	PRJEB37886	AMPLICON	SAMEA7598820	ERX4729891	COG-UK/CAMC-B218D9	Illumina NovaSeq 6000	PAIRED	PCR	VIRAL RNA	Severe acute respiratory syndrome coronavirus 2	Homo sapiens	ILLUMINA	2020-11-01	United Kingdom	Europe	25	4642.11	4597	0.90924	138813087
ERR4860511	PRJEB37886	AMPLICON	SAMEA7598823	ERX4729894	COG-UK/CAMC-B21CBF	Illumina NovaSeq 6000	PAIRED	PCR	VIRAL RNA	Severe acute respiratory syndrome coronavirus 2	Homo sapiens	ILLUMINA	2020-11-01	United Kingdom	Europe	21	3842.08	3634	0.978698	114889661
ERR4860515	PRJEB37886	AMPLICON	SAMEA7598827	ERX4729898	COG-UK/CAMC-B21BA3	Illumina NovaSeq 6000	PAIRED	PCR	VIRAL RNA	Severe acute respiratory syndrome coronavirus 2	Homo sapiens	ILLUMINA	2020-11-01	United Kingdom	Europe	29	1072.96	556	0.904625	32084794
ERR4860517	PRJEB37886	AMPLICON	SAMEA7598829	ERX4729900	COG-UK/CAMC-B22F2E	Illumina NovaSeq 6000	PAIRED	PCR	VIRAL RNA	Severe acute respiratory syndrome coronavirus 2	Homo sapiens	ILLUMINA	2020-11-03	United Kingdom	Europe	22	4648.15	4453	0.957329	138993495
ERR4860518	PRJEB37886	AMPLICON	SAMEA7598830	ERX4729901	COG-UK/CAMC-B22726	Illumina NovaSeq 6000	PAIRED	PCR	VIRAL RNA	Severe acute respiratory syndrome coronavirus 2	Homo sapiens	ILLUMINA	2020-11-02	United Kingdom	Europe	37	2092.9	1621	0.963382	62583907
ERR4860525	PRJEB37886	AMPLICON	SAMEA7598837	ERX4729908	COG-UK/CAMC-B22FB5	Illumina NovaSeq 6000	PAIRED	PCR	VIRAL RNA	Severe acute respiratory syndrome coronavirus 2	Homo sapiens	ILLUMINA	2020-11-02	United Kingdom	Europe	28	2496.38	1940	0.958232	74649284
ERR4860529	PRJEB37886	AMPLICON	SAMEA7598841	ERX4729912	COG-UK/CAMC-B22FA6	Illumina NovaSeq 6000	PAIRED	PCR	VIRAL RNA	Severe acute respiratory syndrome coronavirus 2	Homo sapiens	ILLUMINA	2020-11-02	United Kingdom	Europe	22	4573.97	4412	0.95773	136775330
ERR4860531	PRJEB37886	AMPLICON	SAMEA7598843	ERX4729914	COG-UK/CAMC-B22F5B	Illumina NovaSeq 6000	PAIRED	PCR	VIRAL RNA	Severe acute respiratory syndrome coronavirus 2	Homo sapiens	ILLUMINA	2020-11-02	United Kingdom	Europe	26	3441.4	3216	0.979734	102908094
ERR4860533	PRJEB37886	AMPLICON	SAMEA7598845	ERX4729916	COG-UK/CAMC-B216C0	Illumina NovaSeq 6000	PAIRED	PCR	VIRAL RNA	Severe acute respiratory syndrome coronavirus 2	Homo sapiens	ILLUMINA	2020-11-01	United Kingdom	Europe	24	2208.77	1649	0.945658	66048705
ERR4860534	PRJEB37886	AMPLICON	SAMEA7598846	ERX4729917	COG-UK/CAMC-B21B94	Illumina NovaSeq 6000	PAIRED	PCR	VIRAL RNA	Severe acute respiratory syndrome coronavirus 2	Homo sapiens	ILLUMINA	2020-11-01	United Kingdom	Europe	28	1598.69	1117	0.905662	47805521
ERR4860551	PRJEB37886	AMPLICON	SAMEA7598863	ERX4729934	COG-UK/CAMC-B227BD	Illumina NovaSeq 6000	PAIRED	PCR	VIRAL RNA	Severe acute respiratory syndrome coronavirus 2	Homo sapiens	ILLUMINA	2020-11-02	United Kingdom	Europe	18	4546.14	4214	0.986423	135943130
ERR4860556	PRJEB37886	AMPLICON	SAMEA7598868	ERX4729939	COG-UK/CAMC-B23312	Illumina NovaSeq 6000	PAIRED	PCR	VIRAL RNA	Severe acute respiratory syndrome coronavirus 2	Homo sapiens	ILLUMINA	2020-11-02	United Kingdom	Europe	70	1139.1	730	0.917433	34062604
ERR4860557	PRJEB37886	AMPLICON	SAMEA7598869	ERX4729940	COG-UK/CAMC-B22999	Illumina NovaSeq 6000	PAIRED	PCR	VIRAL RNA	Severe acute respiratory syndrome coronavirus 2	Homo sapiens	ILLUMINA	2020-11-02	United Kingdom	Europe	45	1611.76	1063	0.942915	48196506
ERR4860558	PRJEB37886	AMPLICON	SAMEA7598870	ERX4729941	COG-UK/CAMC-B232F7	Illumina NovaSeq 6000	PAIRED	PCR	VIRAL RNA	Severe acute respiratory syndrome coronavirus 2	Homo sapiens	ILLUMINA	2020-11-02	United Kingdom	Europe	19	2135.6	1630	0.955122	63860884
ERR4860562	PRJEB37886	AMPLICON	SAMEA7598874	ERX4729945	COG-UK/QEUH-B0DFDE	Illumina NovaSeq 6000	PAIRED	PCR	VIRAL RNA	Severe acute respiratory syndrome coronavirus 2	Homo sapiens	ILLUMINA	2020-11-01	United Kingdom	Europe	31	4657.27	4711	0.902752	139266477
ERR4860576	PRJEB37886	AMPLICON	SAMEA7598888	ERX4729959	COG-UK/QEUH-B2B514	Illumina NovaSeq 6000	PAIRED	PCR	VIRAL RNA	Severe acute respiratory syndrome coronavirus 2	Homo sapiens	ILLUMINA	2020-11-03	United Kingdom	Europe	41	2100.35	1637	0.914858	62806834
ERR4860580	PRJEB37886	AMPLICON	SAMEA7598892	ERX4729963	COG-UK/QEUH-B2CAAB	Illumina NovaSeq 6000	PAIRED	PCR	VIRAL RNA	Severe acute respiratory syndrome coronavirus 2	Homo sapiens	ILLUMINA	2020-11-02	United Kingdom	Europe	28	4502.46	4517	0.917634	134636987
ERR4860585	PRJEB37886	AMPLICON	SAMEA7598897	ERX4729968	COG-UK/ALDP-B24DB9	Illumina NovaSeq 6000	PAIRED	PCR	VIRAL RNA	Severe acute respiratory syndrome coronavirus 2	Homo sapiens	ILLUMINA	2020-11-04	United Kingdom	Europe	17	4391.84	4214	0.940909	131329081
ERR4860590	PRJEB37886	AMPLICON	SAMEA7598902	ERX4729973	COG-UK/ALDP-B25F49	Illumina NovaSeq 6000	PAIRED	PCR	VIRAL RNA	Severe acute respiratory syndrome coronavirus 2	Homo sapiens	ILLUMINA	2020-11-04	United Kingdom	Europe	18	4437.39	4215	0.963816	132691302
ERR4860591	PRJEB37886	AMPLICON	SAMEA7598903	ERX4729974	COG-UK/ALDP-B24D22	Illumina NovaSeq 6000	PAIRED	PCR	VIRAL RNA	Severe acute respiratory syndrome coronavirus 2	Homo sapiens	ILLUMINA	2020-11-04	United Kingdom	Europe	18	4333.16	4149	0.95773	129574595
ERR4860597	PRJEB37886	AMPLICON	SAMEA7598909	ERX4729980	COG-UK/ALDP-B24E2F	Illumina NovaSeq 6000	PAIRED	PCR	VIRAL RNA	Severe acute respiratory syndrome coronavirus 2	Homo sapiens	ILLUMINA	2020-11-04	United Kingdom	Europe	21	4590.14	4757	0.928502	137259088
ERR4860602	PRJEB37886	AMPLICON	SAMEA7598914	ERX4729985	COG-UK/QEUH-B2B56F	Illumina NovaSeq 6000	PAIRED	PCR	VIRAL RNA	Severe acute respiratory syndrome coronavirus 2	Homo sapiens	ILLUMINA	2020-11-03	United Kingdom	Europe	22	2382.96	1827	0.946627	71257794
ERR4860606	PRJEB37886	AMPLICON	SAMEA7598918	ERX4729989	COG-UK/QEUH-B2B49F	Illumina NovaSeq 6000	PAIRED	PCR	VIRAL RNA	Severe acute respiratory syndrome coronavirus 2	Homo sapiens	ILLUMINA	2020-11-03	United Kingdom	Europe	27	4355.45	4076	0.963047	130240901
ERR4860607	PRJEB37886	AMPLICON	SAMEA7598919	ERX4729990	COG-UK/QEUH-B2CA41	Illumina NovaSeq 6000	PAIRED	PCR	VIRAL RNA	Severe acute respiratory syndrome coronavirus 2	Homo sapiens	ILLUMINA	2020-11-02	United Kingdom	Europe	20	4502.65	4537	0.908538	134642841
ERR4860608	PRJEB37886	AMPLICON	SAMEA7598920	ERX4729991	COG-UK/QEUH-B2CABA	Illumina NovaSeq 6000	PAIRED	PCR	VIRAL RNA	Severe acute respiratory syndrome coronavirus 2	Homo sapiens	ILLUMINA	2020-11-01	United Kingdom	Europe	22	4523.92	4479	0.909641	135278666
ERR4860610	PRJEB37886	AMPLICON	SAMEA7598922	ERX4729993	COG-UK/QEUH-B2CA50	Illumina NovaSeq 6000	PAIRED	PCR	VIRAL RNA	Severe acute respiratory syndrome coronavirus 2	Homo sapiens	ILLUMINA	2020-11-02	United Kingdom	Europe	37	1469.16	930	0.944554	43932410
ERR4860613	PRJEB37886	AMPLICON	SAMEA7598925	ERX4729996	COG-UK/ALDP-B24E98	Illumina NovaSeq 6000	PAIRED	PCR	VIRAL RNA	Severe acute respiratory syndrome coronavirus 2	Homo sapiens	ILLUMINA	2020-11-04	United Kingdom	Europe	18	3893.87	3601	0.978096	116438358
ERR4860614	PRJEB37886	AMPLICON	SAMEA7598926	ERX4729997	COG-UK/ALDP-B25EE2	Illumina NovaSeq 6000	PAIRED	PCR	VIRAL RNA	Severe acute respiratory syndrome coronavirus 2	Homo sapiens	ILLUMINA	2020-11-04	United Kingdom	Europe	23	4506.68	4481	0.910812	134763223
ERR4860615	PRJEB37886	AMPLICON	SAMEA7598927	ERX4729998	COG-UK/ALDP-B24D40	Illumina NovaSeq 6000	PAIRED	PCR	VIRAL RNA	Severe acute respiratory syndrome coronavirus 2	Homo sapiens	ILLUMINA	2020-11-04	United Kingdom	Europe	24	2934.74	2540	0.952279	87757639
ERR4860618	PRJEB37886	AMPLICON	SAMEA7598930	ERX4730001	COG-UK/ALDP-B25F85	Illumina NovaSeq 6000	PAIRED	PCR	VIRAL RNA	Severe acute respiratory syndrome coronavirus 2	Homo sapiens	ILLUMINA	2020-11-04	United Kingdom	Europe	15	3918.8	3795	0.957964	117183821
ERR4860619	PRJEB37886	AMPLICON	SAMEA7598931	ERX4730002	COG-UK/ALDP-B24DC8	Illumina NovaSeq 6000	PAIRED	PCR	VIRAL RNA	Severe acute respiratory syndrome coronavirus 2	Homo sapiens	ILLUMINA	2020-11-04	United Kingdom	Europe	26	2661.97	2161	0.974752	79600782
ERR4860627	PRJEB37886	AMPLICON	SAMEA7598939	ERX4730010	COG-UK/ALDP-B24E6B	Illumina NovaSeq 6000	PAIRED	PCR	VIRAL RNA	Severe acute respiratory syndrome coronavirus 2	Homo sapiens	ILLUMINA	2020-11-04	United Kingdom	Europe	24	2251.11	1645	0.914825	67315052
ERR4860628	PRJEB37886	AMPLICON	SAMEA7598940	ERX4730011	COG-UK/ALDP-B25F94	Illumina NovaSeq 6000	PAIRED	PCR	VIRAL RNA	Severe acute respiratory syndrome coronavirus 2	Homo sapiens	ILLUMINA	2020-11-04	United Kingdom	Europe	20	1727.79	1234	0.927231	51666124
ERR4860629	PRJEB37886	AMPLICON	SAMEA7598941	ERX4730012	COG-UK/QEUH-B2B57E	Illumina NovaSeq 6000	PAIRED	PCR	VIRAL RNA	Severe acute respiratory syndrome coronavirus 2	Homo sapiens	ILLUMINA	2020-11-03	United Kingdom	Europe	22	4267.82	4090	0.971441	127620592
ERR4860630	PRJEB37886	AMPLICON	SAMEA7598942	ERX4730013	COG-UK/QEUH-B2CAC9	Illumina NovaSeq 6000	PAIRED	PCR	VIRAL RNA	Severe acute respiratory syndrome coronavirus 2	Homo sapiens	ILLUMINA	2020-11-02	United Kingdom	Europe	22	3209.5	2989	0.956727	95973721
ERR4860634	PRJEB37886	AMPLICON	SAMEA7598946	ERX4730017	COG-UK/QEUH-B2B462	Illumina NovaSeq 6000	PAIRED	PCR	VIRAL RNA	Severe acute respiratory syndrome coronavirus 2	Homo sapiens	ILLUMINA	2020-11-03	United Kingdom	Europe	23	3948.02	3650	0.967428	118057748
ERR4860635	PRJEB37886	AMPLICON	SAMEA7598947	ERX4730018	COG-UK/QEUH-B2C9F9	Illumina NovaSeq 6000	PAIRED	PCR	VIRAL RNA	Severe acute respiratory syndrome coronavirus 2	Homo sapiens	ILLUMINA	2020-11-02	United Kingdom	Europe	26	3549.96	3201	0.971909	106154550
ERR4860639	PRJEB37886	AMPLICON	SAMEA7598951	ERX4730022	COG-UK/QEUH-B2C9EA	Illumina NovaSeq 6000	PAIRED	PCR	VIRAL RNA	Severe acute respiratory syndrome coronavirus 2	Homo sapiens	ILLUMINA	2020-11-02	United Kingdom	Europe	61	2333.02	1940	0.964987	69764402
ERR4860640	PRJEB37886	AMPLICON	SAMEA7598952	ERX4730023	COG-UK/QEUH-B2B9EB	Illumina NovaSeq 6000	PAIRED	PCR	VIRAL RNA	Severe acute respiratory syndrome coronavirus 2	Homo sapiens	ILLUMINA	2020-11-02	United Kingdom	Europe	21	4137.17	4045	0.953817	123713797
ERR4860644	PRJEB37886	AMPLICON	SAMEA7598956	ERX4730027	COG-UK/ALDP-B24D5F	Illumina NovaSeq 6000	PAIRED	PCR	VIRAL RNA	Severe acute respiratory syndrome coronavirus 2	Homo sapiens	ILLUMINA	2020-11-04	United Kingdom	Europe	25	4592.34	4517	0.950306	137324601
ERR4860647	PRJEB37886	AMPLICON	SAMEA7598959	ERX4730030	COG-UK/ALDP-B26009	Illumina NovaSeq 6000	PAIRED	PCR	VIRAL RNA	Severe acute respiratory syndrome coronavirus 2	Homo sapiens	ILLUMINA	2020-11-04	United Kingdom	Europe	18	4287.48	4037	0.955456	128208408
ERR4860648	PRJEB37886	AMPLICON	SAMEA7598960	ERX4730031	COG-UK/ALDP-B24E4D	Illumina NovaSeq 6000	PAIRED	PCR	VIRAL RNA	Severe acute respiratory syndrome coronavirus 2	Homo sapiens	ILLUMINA	2020-11-04	United Kingdom	Europe	18	4335.01	4075	0.968933	129629864
ERR4860651	PRJEB37886	AMPLICON	SAMEA7598963	ERX4730034	COG-UK/ALDP-B26106	Illumina NovaSeq 6000	PAIRED	PCR	VIRAL RNA	Severe acute respiratory syndrome coronavirus 2	Homo sapiens	ILLUMINA	2020-11-04	United Kingdom	Europe	16	3984.91	3805	0.971943	119160724
ERR4860653	PRJEB37886	AMPLICON	SAMEA7598965	ERX4730036	COG-UK/ALDP-B25FFE	Illumina NovaSeq 6000	PAIRED	PCR	VIRAL RNA	Severe acute respiratory syndrome coronavirus 2	Homo sapiens	ILLUMINA	2020-11-04	United Kingdom	Europe	21	4492.89	4354	0.960138	134350764
ERR4860654	PRJEB37886	AMPLICON	SAMEA7598966	ERX4730037	COG-UK/ALDP-B24DE6	Illumina NovaSeq 6000	PAIRED	PCR	VIRAL RNA	Severe acute respiratory syndrome coronavirus 2	Homo sapiens	ILLUMINA	2020-11-04	United Kingdom	Europe	19	2559.02	2056	0.960907	76522499
ERR4860655	PRJEB37886	AMPLICON	SAMEA7598967	ERX4730038	COG-UK/ALDP-B26018	Illumina NovaSeq 6000	PAIRED	PCR	VIRAL RNA	Severe acute respiratory syndrome coronavirus 2	Homo sapiens	ILLUMINA	2020-11-04	United Kingdom	Europe	22	3589.3	3399	0.970672	107330766
ERR4860662	PRJEB37886	AMPLICON	SAMEA7598974	ERX4730045	COG-UK/QEUH-B2BAD9	Illumina NovaSeq 6000	PAIRED	PCR	VIRAL RNA	Severe acute respiratory syndrome coronavirus 2	Homo sapiens	ILLUMINA	2020-11-02	United Kingdom	Europe	20	3718	3350	0.986322	111179290
ERR4860664	PRJEB37886	AMPLICON	SAMEA7598976	ERX4730047	COG-UK/QEUH-B2B9FA	Illumina NovaSeq 6000	PAIRED	PCR	VIRAL RNA	Severe acute respiratory syndrome coronavirus 2	Homo sapiens	ILLUMINA	2020-11-02	United Kingdom	Europe	18	2374.63	1807	0.967729	71008417
ERR4860667	PRJEB37886	AMPLICON	SAMEA7598979	ERX4730050	COG-UK/QEUH-B2B9CD	Illumina NovaSeq 6000	PAIRED	PCR	VIRAL RNA	Severe acute respiratory syndrome coronavirus 2	Homo sapiens	ILLUMINA	2020-11-02	United Kingdom	Europe	22	1758.35	1056	0.939504	52580038
ERR4860670	PRJEB37886	AMPLICON	SAMEA7598982	ERX4730053	COG-UK/ALDP-B24EC5	Illumina NovaSeq 6000	PAIRED	PCR	VIRAL RNA	Severe acute respiratory syndrome coronavirus 2	Homo sapiens	ILLUMINA	2020-11-04	United Kingdom	Europe	26	4494.95	4293	0.979233	134412499
ERR4860673	PRJEB37886	AMPLICON	SAMEA7598985	ERX4730056	COG-UK/ALDP-B260DC	Illumina NovaSeq 6000	PAIRED	PCR	VIRAL RNA	Severe acute respiratory syndrome coronavirus 2	Homo sapiens	ILLUMINA	2020-11-04	United Kingdom	Europe	18	4445.96	4397	0.947764	132947450
ERR4860676	PRJEB37886	AMPLICON	SAMEA7598988	ERX4730059	COG-UK/ALDP-B24DAA	Illumina NovaSeq 6000	PAIRED	PCR	VIRAL RNA	Severe acute respiratory syndrome coronavirus 2	Homo sapiens	ILLUMINA	2020-11-04	United Kingdom	Europe	20	4474.44	4294	0.941411	133799238
ERR4860692	PRJEB37886	AMPLICON	SAMEA7599004	ERX4730075	COG-UK/QEUH-B2B5C9	Illumina NovaSeq 6000	PAIRED	PCR	VIRAL RNA	Severe acute respiratory syndrome coronavirus 2	Homo sapiens	ILLUMINA	2020-11-02	United Kingdom	Europe	18	4442.61	4344	0.941979	132847230
ERR4860694	PRJEB37886	AMPLICON	SAMEA7599006	ERX4730077	COG-UK/QEUH-B2B64E	Illumina NovaSeq 6000	PAIRED	PCR	VIRAL RNA	Severe acute respiratory syndrome coronavirus 2	Homo sapiens	ILLUMINA	2020-11-02	United Kingdom	Europe	20	4471.13	4205	0.981407	133700266
ERR4860696	PRJEB37886	AMPLICON	SAMEA7599008	ERX4730079	COG-UK/QEUH-B2BA15	Illumina NovaSeq 6000	PAIRED	PCR	VIRAL RNA	Severe acute respiratory syndrome coronavirus 2	Homo sapiens	ILLUMINA	2020-11-02	United Kingdom	Europe	23	2500.86	1948	0.971742	74783069
ERR4860702	PRJEB37886	AMPLICON	SAMEA7599014	ERX4730085	COG-UK/ALDP-B260AF	Illumina NovaSeq 6000	PAIRED	PCR	VIRAL RNA	Severe acute respiratory syndrome coronavirus 2	Homo sapiens	ILLUMINA	2020-11-04	United Kingdom	Europe	27	4058.27	3780	0.953583	121354445
ERR4860713	PRJEB37886	AMPLICON	SAMEA7599025	ERX4730096	COG-UK/QEUH-B2BAF7	Illumina NovaSeq 6000	PAIRED	PCR	VIRAL RNA	Severe acute respiratory syndrome coronavirus 2	Homo sapiens	ILLUMINA	2020-11-02	United Kingdom	Europe	40	3612.31	3337	0.980972	108018976
ERR4860719	PRJEB37886	AMPLICON	SAMEA7599031	ERX4730102	COG-UK/QEUH-B2BA9D	Illumina NovaSeq 6000	PAIRED	PCR	VIRAL RNA	Severe acute respiratory syndrome coronavirus 2	Homo sapiens	ILLUMINA	2020-11-02	United Kingdom	Europe	18	4501.92	4452	0.913253	134621003
ERR4860722	PRJEB37886	AMPLICON	SAMEA7599034	ERX4730105	COG-UK/QEUH-B2BACA	Illumina NovaSeq 6000	PAIRED	PCR	VIRAL RNA	Severe acute respiratory syndrome coronavirus 2	Homo sapiens	ILLUMINA	2020-11-02	United Kingdom	Europe	23	4446.67	4214	0.969267	132968637
ERR4860725	PRJEB37886	AMPLICON	SAMEA7599037	ERX4730108	COG-UK/ALDP-B24F77	Illumina NovaSeq 6000	PAIRED	PCR	VIRAL RNA	Severe acute respiratory syndrome coronavirus 2	Homo sapiens	ILLUMINA	2020-11-04	United Kingdom	Europe	29	2294.91	1767	0.953115	68624699
ERR4860728	PRJEB37886	AMPLICON	SAMEA7599040	ERX4730111	COG-UK/ALDP-B26160	Illumina NovaSeq 6000	PAIRED	PCR	VIRAL RNA	Severe acute respiratory syndrome coronavirus 2	Homo sapiens	ILLUMINA	2020-11-04	United Kingdom	Europe	25	4485.15	4359	0.942982	134119492
ERR4860729	PRJEB37886	AMPLICON	SAMEA7599041	ERX4730112	COG-UK/ALDP-B24FC2	Illumina NovaSeq 6000	PAIRED	PCR	VIRAL RNA	Severe acute respiratory syndrome coronavirus 2	Homo sapiens	ILLUMINA	2020-11-04	United Kingdom	Europe	24	4337.97	4147	0.976925	129718339
ERR4860742	PRJEB37886	AMPLICON	SAMEA7599054	ERX4730125	COG-UK/QEUH-B2B6F3	Illumina NovaSeq 6000	PAIRED	PCR	VIRAL RNA	Severe acute respiratory syndrome coronavirus 2	Homo sapiens	ILLUMINA	2020-11-01	United Kingdom	Europe	22	4487.97	4075	0.995954	134203688
ERR4860743	PRJEB37886	AMPLICON	SAMEA7599055	ERX4730126	COG-UK/QEUH-B2C926	Illumina NovaSeq 6000	PAIRED	PCR	VIRAL RNA	Severe acute respiratory syndrome coronavirus 2	Homo sapiens	ILLUMINA	2020-11-03	United Kingdom	Europe	16	4364.01	4067	0.972143	130497082
ERR4860748	PRJEB37886	AMPLICON	SAMEA7599060	ERX4730131	COG-UK/QEUH-B2B7B4	Illumina NovaSeq 6000	PAIRED	PCR	VIRAL RNA	Severe acute respiratory syndrome coronavirus 2	Homo sapiens	ILLUMINA	2020-11-02	United Kingdom	Europe	23	4472.28	4368	0.948467	133734484
ERR4860755	PRJEB37886	AMPLICON	SAMEA7599067	ERX4730138	COG-UK/ALDP-B24FD1	Illumina NovaSeq 6000	PAIRED	PCR	VIRAL RNA	Severe acute respiratory syndrome coronavirus 2	Homo sapiens	ILLUMINA	2020-11-04	United Kingdom	Europe	20	3845.88	3623	0.964452	115003493
ERR4860759	PRJEB37886	AMPLICON	SAMEA7599071	ERX4730142	COG-UK/ALDP-B261CA	Illumina NovaSeq 6000	PAIRED	PCR	VIRAL RNA	Severe acute respiratory syndrome coronavirus 2	Homo sapiens	ILLUMINA	2020-11-04	United Kingdom	Europe	56	1194.05	719	0.92459	35705693
ERR4860761	PRJEB37886	AMPLICON	SAMEA7599073	ERX4730144	COG-UK/ALDP-B261F7	Illumina NovaSeq 6000	PAIRED	PCR	VIRAL RNA	Severe acute respiratory syndrome coronavirus 2	Homo sapiens	ILLUMINA	2020-11-04	United Kingdom	Europe	24	1663.52	1065	0.929405	49744387
ERR4860763	PRJEB37886	AMPLICON	SAMEA7599075	ERX4730146	COG-UK/ALDP-B24F68	Illumina NovaSeq 6000	PAIRED	PCR	VIRAL RNA	Severe acute respiratory syndrome coronavirus 2	Homo sapiens	ILLUMINA	2020-11-04	United Kingdom	Europe	27	4427.75	4258	0.94937	132403136
ERR4860769	PRJEB37886	AMPLICON	SAMEA7599081	ERX4730152	COG-UK/QEUH-B2C962	Illumina NovaSeq 6000	PAIRED	PCR	VIRAL RNA	Severe acute respiratory syndrome coronavirus 2	Homo sapiens	ILLUMINA	2020-11-02	United Kingdom	Europe	22	3370.1	3160	0.991071	100776183
ERR4860772	PRJEB37886	AMPLICON	SAMEA7599084	ERX4730155	COG-UK/QEUH-B2B839	Illumina NovaSeq 6000	PAIRED	PCR	VIRAL RNA	Severe acute respiratory syndrome coronavirus 2	Homo sapiens	ILLUMINA	2020-11-02	United Kingdom	Europe	26	4156.27	3873	0.981574	124284874
ERR4860773	PRJEB37886	AMPLICON	SAMEA7599085	ERX4730156	COG-UK/QEUH-B2C874	Illumina NovaSeq 6000	PAIRED	PCR	VIRAL RNA	Severe acute respiratory syndrome coronavirus 2	Homo sapiens	ILLUMINA	2020-10-31	United Kingdom	Europe	22	4390.33	4080	0.976792	131284116
ERR4860774	PRJEB37886	AMPLICON	SAMEA7599086	ERX4730157	COG-UK/QEUH-B2C8CF	Illumina NovaSeq 6000	PAIRED	PCR	VIRAL RNA	Severe acute respiratory syndrome coronavirus 2	Homo sapiens	ILLUMINA	2020-11-03	United Kingdom	Europe	22	3724.64	3486	0.937699	111377768
ERR4860777	PRJEB37886	AMPLICON	SAMEA7599089	ERX4730160	COG-UK/QEUH-B2B7E1	Illumina NovaSeq 6000	PAIRED	PCR	VIRAL RNA	Severe acute respiratory syndrome coronavirus 2	Homo sapiens	ILLUMINA	2020-11-02	United Kingdom	Europe	26	4532.62	4781	0.917466	135539084
ERR4860779	PRJEB37886	AMPLICON	SAMEA7599091	ERX4730162	COG-UK/QEUH-B2B778	Illumina NovaSeq 6000	PAIRED	PCR	VIRAL RNA	Severe acute respiratory syndrome coronavirus 2	Homo sapiens	ILLUMINA	2020-11-03	United Kingdom	Europe	23	3796.08	3553	0.964418	113514118
ERR4860786	PRJEB37886	AMPLICON	SAMEA7599098	ERX4730169	COG-UK/ALDP-B262F4	Illumina NovaSeq 6000	PAIRED	PCR	VIRAL RNA	Severe acute respiratory syndrome coronavirus 2	Homo sapiens	ILLUMINA	2020-11-04	United Kingdom	Europe	21	2987.77	2609	0.966191	89343143
ERR4860791	PRJEB37886	AMPLICON	SAMEA7599103	ERX4730174	COG-UK/ALDP-B262C7	Illumina NovaSeq 6000	PAIRED	PCR	VIRAL RNA	Severe acute respiratory syndrome coronavirus 2	Homo sapiens	ILLUMINA	2020-11-04	United Kingdom	Europe	24	4439.89	4286	0.924222	132766180
ERR4860792	PRJEB37886	AMPLICON	SAMEA7599104	ERX4730175	COG-UK/ALDP-B250EC	Illumina NovaSeq 6000	PAIRED	PCR	VIRAL RNA	Severe acute respiratory syndrome coronavirus 2	Homo sapiens	ILLUMINA	2020-11-04	United Kingdom	Europe	25	4507.17	4542	0.939438	134777910
ERR4860797	PRJEB37886	AMPLICON	SAMEA7599109	ERX4730180	COG-UK/QEUH-B2B787	Illumina NovaSeq 6000	PAIRED	PCR	VIRAL RNA	Severe acute respiratory syndrome coronavirus 2	Homo sapiens	ILLUMINA	2020-11-03	United Kingdom	Europe	18	4245.43	4041	0.962412	126951183
ERR4860799	PRJEB37886	AMPLICON	SAMEA7599111	ERX4730182	COG-UK/QEUH-B2B82A	Illumina NovaSeq 6000	PAIRED	PCR	VIRAL RNA	Severe acute respiratory syndrome coronavirus 2	Homo sapiens	ILLUMINA	2020-11-03	United Kingdom	Europe	21	4512.84	4512	0.934522	134947472
ERR4860800	PRJEB37886	AMPLICON	SAMEA7599112	ERX4730183	COG-UK/QEUH-B2C917	Illumina NovaSeq 6000	PAIRED	PCR	VIRAL RNA	Severe acute respiratory syndrome coronavirus 2	Homo sapiens	ILLUMINA	2020-10-31	United Kingdom	Europe	20	4353.27	4141	0.955523	130175749
ERR4860803	PRJEB37886	AMPLICON	SAMEA7599115	ERX4730186	COG-UK/QEUH-B2B796	Illumina NovaSeq 6000	PAIRED	PCR	VIRAL RNA	Severe acute respiratory syndrome coronavirus 2	Homo sapiens	ILLUMINA	2020-11-03	United Kingdom	Europe	20	2235.77	1588	0.944521	66856318
ERR4860806	PRJEB37886	AMPLICON	SAMEA7599118	ERX4730189	COG-UK/ALDP-B25091	Illumina NovaSeq 6000	PAIRED	PCR	VIRAL RNA	Severe acute respiratory syndrome coronavirus 2	Homo sapiens	ILLUMINA	2020-11-04	United Kingdom	Europe	30	4299.26	4029	0.954754	128560805
ERR4860810	PRJEB37886	AMPLICON	SAMEA7599122	ERX4730193	COG-UK/ALDP-B25125	Illumina NovaSeq 6000	PAIRED	PCR	VIRAL RNA	Severe acute respiratory syndrome coronavirus 2	Homo sapiens	ILLUMINA	2020-11-04	United Kingdom	Europe	22	4450.37	4342	0.937197	133079430
ERR4860819	PRJEB37886	AMPLICON	SAMEA7599131	ERX4730202	COG-UK/ALDP-B2629A	Illumina NovaSeq 6000	PAIRED	PCR	VIRAL RNA	Severe acute respiratory syndrome coronavirus 2	Homo sapiens	ILLUMINA	2020-11-04	United Kingdom	Europe	21	3832.84	3588	0.96793	114613266
ERR4860820	PRJEB37886	AMPLICON	SAMEA7599132	ERX4730203	COG-UK/ALDP-B25143	Illumina NovaSeq 6000	PAIRED	PCR	VIRAL RNA	Severe acute respiratory syndrome coronavirus 2	Homo sapiens	ILLUMINA	2020-11-04	United Kingdom	Europe	21	4122.34	3975	0.96716	123270420
ERR4860823	PRJEB37886	AMPLICON	SAMEA7599135	ERX4730206	COG-UK/QEUH-B2BC97	Illumina NovaSeq 6000	PAIRED	PCR	VIRAL RNA	Severe acute respiratory syndrome coronavirus 2	Homo sapiens	ILLUMINA	2020-11-02	United Kingdom	Europe	32	877.804	486	0.903287	26248962
ERR4860827	PRJEB37886	AMPLICON	SAMEA7599139	ERX4730210	COG-UK/QEUH-B2B2E0	Illumina NovaSeq 6000	PAIRED	PCR	VIRAL RNA	Severe acute respiratory syndrome coronavirus 2	Homo sapiens	ILLUMINA	2020-11-03	United Kingdom	Europe	27	4547.2	4750	0.901582	135975065
ERR4860828	PRJEB37886	AMPLICON	SAMEA7599140	ERX4730211	COG-UK/QEUH-B2B875	Illumina NovaSeq 6000	PAIRED	PCR	VIRAL RNA	Severe acute respiratory syndrome coronavirus 2	Homo sapiens	ILLUMINA	2020-11-02	United Kingdom	Europe	20	4353.86	4076	0.986322	130193469
ERR4860829	PRJEB37886	AMPLICON	SAMEA7599141	ERX4730212	COG-UK/QEUH-B2B374	Illumina NovaSeq 6000	PAIRED	PCR	VIRAL RNA	Severe acute respiratory syndrome coronavirus 2	Homo sapiens	ILLUMINA	2020-11-03	United Kingdom	Europe	22	4285.72	4089	0.938434	128155789
ERR4860834	PRJEB37886	AMPLICON	SAMEA7599146	ERX4730217	COG-UK/ALDP-B2518F	Illumina NovaSeq 6000	PAIRED	PCR	VIRAL RNA	Severe acute respiratory syndrome coronavirus 2	Homo sapiens	ILLUMINA	2020-11-04	United Kingdom	Europe	20	4036.59	3807	0.961241	120706081
ERR4860835	PRJEB37886	AMPLICON	SAMEA7599147	ERX4730218	COG-UK/ALDP-B26221	Illumina NovaSeq 6000	PAIRED	PCR	VIRAL RNA	Severe acute respiratory syndrome coronavirus 2	Homo sapiens	ILLUMINA	2020-11-04	United Kingdom	Europe	24	4071.04	3821	0.975621	121736384
ERR4860843	PRJEB37886	AMPLICON	SAMEA7599155	ERX4730226	COG-UK/ALDP-B26388	Illumina NovaSeq 6000	PAIRED	PCR	VIRAL RNA	Severe acute respiratory syndrome coronavirus 2	Homo sapiens	ILLUMINA	2020-11-04	United Kingdom	Europe	15	4307.27	4150	0.947497	128800295
ERR4860845	PRJEB37886	AMPLICON	SAMEA7599157	ERX4730228	COG-UK/ALDP-B263A6	Illumina NovaSeq 6000	PAIRED	PCR	VIRAL RNA	Severe acute respiratory syndrome coronavirus 2	Homo sapiens	ILLUMINA	2020-11-04	United Kingdom	Europe	21	3754.09	3555	0.976792	112258636
ERR4860848	PRJEB37886	AMPLICON	SAMEA7599160	ERX4730231	COG-UK/ALDP-B251F8	Illumina NovaSeq 6000	PAIRED	PCR	VIRAL RNA	Severe acute respiratory syndrome coronavirus 2	Homo sapiens	ILLUMINA	2020-11-04	United Kingdom	Europe	50	1718.54	1234	0.972812	51389468
ERR4860850	PRJEB37886	AMPLICON	SAMEA7599162	ERX4730233	COG-UK/QEUH-B2B329	Illumina NovaSeq 6000	PAIRED	PCR	VIRAL RNA	Severe acute respiratory syndrome coronavirus 2	Homo sapiens	ILLUMINA	2020-11-03	United Kingdom	Europe	24	1783.6	1344	0.929472	53334888
ERR4860851	PRJEB37886	AMPLICON	SAMEA7599163	ERX4730234	COG-UK/QEUH-B2B8B1	Illumina NovaSeq 6000	PAIRED	PCR	VIRAL RNA	Severe acute respiratory syndrome coronavirus 2	Homo sapiens	ILLUMINA	2020-11-01	United Kingdom	Europe	30	4109.05	3790	0.972177	122872782
ERR4860852	PRJEB37886	AMPLICON	SAMEA7599164	ERX4730235	COG-UK/QEUH-B2B383	Illumina NovaSeq 6000	PAIRED	PCR	VIRAL RNA	Severe acute respiratory syndrome coronavirus 2	Homo sapiens	ILLUMINA	2020-11-03	United Kingdom	Europe	23	1433.56	907	0.935157	42867627
ERR4860858	PRJEB37886	AMPLICON	SAMEA7599170	ERX4730241	COG-UK/QEUH-B2B927	Illumina NovaSeq 6000	PAIRED	PCR	VIRAL RNA	Severe acute respiratory syndrome coronavirus 2	Homo sapiens	ILLUMINA	2020-11-02	United Kingdom	Europe	24	4574.53	4632	0.903154	136792267
ERR4860862	PRJEB37886	AMPLICON	SAMEA7599174	ERX4730245	COG-UK/ALDP-B2519E	Illumina NovaSeq 6000	PAIRED	PCR	VIRAL RNA	Severe acute respiratory syndrome coronavirus 2	Homo sapiens	ILLUMINA	2020-11-04	United Kingdom	Europe	19	4424.89	4203	0.970872	132317345
ERR4860868	PRJEB37886	AMPLICON	SAMEA7599180	ERX4730251	COG-UK/ALDP-B252B9	Illumina NovaSeq 6000	PAIRED	PCR	VIRAL RNA	Severe acute respiratory syndrome coronavirus 2	Homo sapiens	ILLUMINA	2020-11-04	United Kingdom	Europe	15	4213.86	3974	0.963683	126007147
ERR4860875	PRJEB37886	AMPLICON	SAMEA7599187	ERX4730258	COG-UK/ALDP-B26458	Illumina NovaSeq 6000	PAIRED	PCR	VIRAL RNA	Severe acute respiratory syndrome coronavirus 2	Homo sapiens	ILLUMINA	2020-11-04	United Kingdom	Europe	34	4456.44	4545	0.902552	133260991
ERR4860877	PRJEB37886	AMPLICON	SAMEA7599189	ERX4730260	COG-UK/ALDP-B264C1	Illumina NovaSeq 6000	PAIRED	PCR	VIRAL RNA	Severe acute respiratory syndrome coronavirus 2	Homo sapiens	ILLUMINA	2020-11-04	United Kingdom	Europe	22	4418.19	4238	0.964017	132117141
ERR4860878	PRJEB37886	AMPLICON	SAMEA7599190	ERX4730261	COG-UK/QEUH-B2B8C0	Illumina NovaSeq 6000	PAIRED	PCR	VIRAL RNA	Severe acute respiratory syndrome coronavirus 2	Homo sapiens	ILLUMINA	2020-11-02	United Kingdom	Europe	29	2222.56	1752	0.954887	66461182
ERR4860888	PRJEB37886	AMPLICON	SAMEA7599200	ERX4730271	COG-UK/QEUH-B2BF07	Illumina NovaSeq 6000	PAIRED	PCR	VIRAL RNA	Severe acute respiratory syndrome coronavirus 2	Homo sapiens	ILLUMINA	2020-11-02	United Kingdom	Europe	56	1679.91	1111	0.901582	50234257
ERR4860891	PRJEB37886	AMPLICON	SAMEA7599203	ERX4730274	COG-UK/ALDP-B252F5	Illumina NovaSeq 6000	PAIRED	PCR	VIRAL RNA	Severe acute respiratory syndrome coronavirus 2	Homo sapiens	ILLUMINA	2020-11-04	United Kingdom	Europe	19	4472.12	4420	0.904023	133729850
ERR4860904	PRJEB37886	AMPLICON	SAMEA7599216	ERX4730287	COG-UK/ALDP-B263C4	Illumina NovaSeq 6000	PAIRED	PCR	VIRAL RNA	Severe acute respiratory syndrome coronavirus 2	Homo sapiens	ILLUMINA	2020-11-04	United Kingdom	Europe	26	4047.65	3786	0.956626	121036849
ERR4860922	PRJEB37886	AMPLICON	SAMEA7599234	ERX4730305	COG-UK/QEUH-B2DA9B	Illumina NovaSeq 6000	PAIRED	PCR	VIRAL RNA	Severe acute respiratory syndrome coronavirus 2	Homo sapiens	ILLUMINA	2020-11-02	United Kingdom	Europe	34	4420.37	4214	0.954352	132182463
ERR4860930	PRJEB37886	AMPLICON	SAMEA7599242	ERX4730313	COG-UK/QEUH-B2D9CB	Illumina NovaSeq 6000	PAIRED	PCR	VIRAL RNA	Severe acute respiratory syndrome coronavirus 2	Homo sapiens	ILLUMINA	2020-11-03	United Kingdom	Europe	18	3529.23	3162	0.968197	105534476
ERR4860931	PRJEB37886	AMPLICON	SAMEA7599243	ERX4730314	COG-UK/ALDP-B247D9	Illumina NovaSeq 6000	PAIRED	PCR	VIRAL RNA	Severe acute respiratory syndrome coronavirus 2	Homo sapiens	ILLUMINA	2020-11-04	United Kingdom	Europe	30	4027.83	3685	0.967796	120444328
ERR4860935	PRJEB37886	AMPLICON	SAMEA7599247	ERX4730318	COG-UK/ALDP-B24760	Illumina NovaSeq 6000	PAIRED	PCR	VIRAL RNA	Severe acute respiratory syndrome coronavirus 2	Homo sapiens	ILLUMINA	2020-11-04	United Kingdom	Europe	18	1590.35	1220	0.922984	47556331
ERR4860940	PRJEB37886	AMPLICON	SAMEA7599252	ERX4730323	COG-UK/ALDP-B2419F	Illumina NovaSeq 6000	PAIRED	PCR	VIRAL RNA	Severe acute respiratory syndrome coronavirus 2	Homo sapiens	ILLUMINA	2020-11-04	United Kingdom	Europe	21	4371.94	4053	0.944153	130734041
ERR4860943	PRJEB37886	AMPLICON	SAMEA7599255	ERX4730326	COG-UK/ALDP-B235EF	Illumina NovaSeq 6000	PAIRED	PCR	VIRAL RNA	Severe acute respiratory syndrome coronavirus 2	Homo sapiens	ILLUMINA	2020-11-04	United Kingdom	Europe	24	3368.15	3029	0.995954	100717852
ERR4860944	PRJEB37886	AMPLICON	SAMEA7599256	ERX4730327	COG-UK/ALDP-B24153	Illumina NovaSeq 6000	PAIRED	PCR	VIRAL RNA	Severe acute respiratory syndrome coronavirus 2	Homo sapiens	ILLUMINA	2020-11-04	United Kingdom	Europe	20	4220.9	4025	0.965121	126217449
ERR4860951	PRJEB37886	AMPLICON	SAMEA7599263	ERX4730334	COG-UK/ALDP-B24250	Illumina NovaSeq 6000	PAIRED	PCR	VIRAL RNA	Severe acute respiratory syndrome coronavirus 2	Homo sapiens	ILLUMINA	2020-11-04	United Kingdom	Europe	22	4175.95	3937	0.931846	124873307
ERR4860953	PRJEB37886	AMPLICON	SAMEA7599265	ERX4730336	COG-UK/QEUH-B2DAAA	Illumina NovaSeq 6000	PAIRED	PCR	VIRAL RNA	Severe acute respiratory syndrome coronavirus 2	Homo sapiens	ILLUMINA	2020-11-02	United Kingdom	Europe	21	2755.7	2330	0.947096	82403588
ERR4860961	PRJEB37886	AMPLICON	SAMEA7599273	ERX4730344	COG-UK/ALDP-B247AC	Illumina NovaSeq 6000	PAIRED	PCR	VIRAL RNA	Severe acute respiratory syndrome coronavirus 2	Homo sapiens	ILLUMINA	2020-11-04	United Kingdom	Europe	20	4379.15	4248	0.940675	130949797
ERR4860963	PRJEB37886	AMPLICON	SAMEA7599275	ERX4730346	COG-UK/ALDP-B24821	Illumina NovaSeq 6000	PAIRED	PCR	VIRAL RNA	Severe acute respiratory syndrome coronavirus 2	Homo sapiens	ILLUMINA	2020-11-04	United Kingdom	Europe	20	4164.69	3941	0.977728	124536826
ERR4860964	PRJEB37886	AMPLICON	SAMEA7599276	ERX4730347	COG-UK/ALDP-B247E8	Illumina NovaSeq 6000	PAIRED	PCR	VIRAL RNA	Severe acute respiratory syndrome coronavirus 2	Homo sapiens	ILLUMINA	2020-11-04	United Kingdom	Europe	21	4042.73	3731	0.955188	120889855
ERR4860982	PRJEB37886	AMPLICON	SAMEA7599294	ERX4730365	COG-UK/ALDP-B2491F	Illumina NovaSeq 6000	PAIRED	PCR	VIRAL RNA	Severe acute respiratory syndrome coronavirus 2	Homo sapiens	ILLUMINA	2020-11-04	United Kingdom	Europe	26	4563.69	4461	0.951242	136468135
ERR4860984	PRJEB37886	AMPLICON	SAMEA7599296	ERX4730367	COG-UK/QEUH-B2DAE6	Illumina NovaSeq 6000	PAIRED	PCR	VIRAL RNA	Severe acute respiratory syndrome coronavirus 2	Homo sapiens	ILLUMINA	2020-11-02	United Kingdom	Europe	21	4053.79	3869	0.962612	121220448
ERR4860991	PRJEB37886	AMPLICON	SAMEA7599303	ERX4730374	COG-UK/QEUH-B2DB01	Illumina NovaSeq 6000	PAIRED	PCR	VIRAL RNA	Severe acute respiratory syndrome coronavirus 2	Homo sapiens	ILLUMINA	2020-11-03	United Kingdom	Europe	22	3977.46	3742	0.957095	118937888
ERR4860995	PRJEB37886	AMPLICON	SAMEA7599307	ERX4730378	COG-UK/ALDP-B242F6	Illumina NovaSeq 6000	PAIRED	PCR	VIRAL RNA	Severe acute respiratory syndrome coronavirus 2	Homo sapiens	ILLUMINA	2020-11-04	United Kingdom	Europe	39	3325.03	3030	0.96813	99428406
ERR4860997	PRJEB37886	AMPLICON	SAMEA7599309	ERX4730380	COG-UK/ALDP-B242E7	Illumina NovaSeq 6000	PAIRED	PCR	VIRAL RNA	Severe acute respiratory syndrome coronavirus 2	Homo sapiens	ILLUMINA	2020-11-04	United Kingdom	Europe	22	4484.02	4459	0.907334	134085556
ERR4861009	PRJEB37886	AMPLICON	SAMEA7599321	ERX4730392	COG-UK/ALDP-B2433F	Illumina NovaSeq 6000	PAIRED	PCR	VIRAL RNA	Severe acute respiratory syndrome coronavirus 2	Homo sapiens	ILLUMINA	2020-11-04	United Kingdom	Europe	22	3876.13	3657	0.976792	115907862
ERR4861010	PRJEB37886	AMPLICON	SAMEA7599322	ERX4730393	COG-UK/ALDP-B248E5	Illumina NovaSeq 6000	PAIRED	PCR	VIRAL RNA	Severe acute respiratory syndrome coronavirus 2	Homo sapiens	ILLUMINA	2020-11-04	United Kingdom	Europe	22	4565.51	4660	0.951008	136522554
ERR4861014	PRJEB37886	AMPLICON	SAMEA7599326	ERX4730397	COG-UK/QEUH-B2DB7A	Illumina NovaSeq 6000	PAIRED	PCR	VIRAL RNA	Severe acute respiratory syndrome coronavirus 2	Homo sapiens	ILLUMINA	2020-11-03	United Kingdom	Europe	21	4426.92	4316	0.931345	132378220
ERR4861020	PRJEB37886	AMPLICON	SAMEA7599332	ERX4730403	COG-UK/QEUH-B2DBF2	Illumina NovaSeq 6000	PAIRED	PCR	VIRAL RNA	Severe acute respiratory syndrome coronavirus 2	Homo sapiens	ILLUMINA	2020-11-03	United Kingdom	Europe	19	4052.72	3889	0.956359	121188432
ERR4861027	PRJEB37886	AMPLICON	SAMEA7599339	ERX4730410	COG-UK/ALDP-B2436C	Illumina NovaSeq 6000	PAIRED	PCR	VIRAL RNA	Severe acute respiratory syndrome coronavirus 2	Homo sapiens	ILLUMINA	2020-11-04	United Kingdom	Europe	27	4153.1	3972	0.936461	124190031
ERR4861028	PRJEB37886	AMPLICON	SAMEA7599340	ERX4730411	COG-UK/ALDP-B2387D	Illumina NovaSeq 6000	PAIRED	PCR	VIRAL RNA	Severe acute respiratory syndrome coronavirus 2	Homo sapiens	ILLUMINA	2020-11-04	United Kingdom	Europe	28	4218.28	3913	0.995954	126139156
ERR4861030	PRJEB37886	AMPLICON	SAMEA7599342	ERX4730413	COG-UK/ALDP-B23761	Illumina NovaSeq 6000	PAIRED	PCR	VIRAL RNA	Severe acute respiratory syndrome coronavirus 2	Homo sapiens	ILLUMINA	2020-11-04	United Kingdom	Europe	19	4357.87	4294	0.94238	130313410
ERR4861032	PRJEB37886	AMPLICON	SAMEA7599344	ERX4730415	COG-UK/ALDP-B23770	Illumina NovaSeq 6000	PAIRED	PCR	VIRAL RNA	Severe acute respiratory syndrome coronavirus 2	Homo sapiens	ILLUMINA	2020-11-04	United Kingdom	Europe	23	2950.54	2597	0.963315	88230013
ERR4861035	PRJEB37886	AMPLICON	SAMEA7599347	ERX4730418	COG-UK/ALDP-B243A8	Illumina NovaSeq 6000	PAIRED	PCR	VIRAL RNA	Severe acute respiratory syndrome coronavirus 2	Homo sapiens	ILLUMINA	2020-11-04	United Kingdom	Europe	26	4178.14	3932	0.961977	124938862
ERR4861043	PRJEB37886	AMPLICON	SAMEA7599355	ERX4730426	COG-UK/QEUH-B2DBB6	Illumina NovaSeq 6000	PAIRED	PCR	VIRAL RNA	Severe acute respiratory syndrome coronavirus 2	Homo sapiens	ILLUMINA	2020-11-03	United Kingdom	Europe	21	3938.49	3739	0.97823	117772733
ERR4861048	PRJEB37886	AMPLICON	SAMEA7599360	ERX4730431	COG-UK/QEUH-B2DC1D	Illumina NovaSeq 6000	PAIRED	PCR	VIRAL RNA	Severe acute respiratory syndrome coronavirus 2	Homo sapiens	ILLUMINA	2020-11-03	United Kingdom	Europe	19	3548.5	3393	0.96171	106110898
ERR4861049	PRJEB37886	AMPLICON	SAMEA7599361	ERX4730432	COG-UK/ALDP-B24979	Illumina NovaSeq 6000	PAIRED	PCR	VIRAL RNA	Severe acute respiratory syndrome coronavirus 2	Homo sapiens	ILLUMINA	2020-11-04	United Kingdom	Europe	24	4334.07	4079	0.972578	129601635
ERR4861054	PRJEB37886	AMPLICON	SAMEA7599366	ERX4730437	COG-UK/ALDP-B2386E	Illumina NovaSeq 6000	PAIRED	PCR	VIRAL RNA	Severe acute respiratory syndrome coronavirus 2	Homo sapiens	ILLUMINA	2020-11-04	United Kingdom	Europe	20	4213.5	3966	0.953985	125996282
ERR4861055	PRJEB37886	AMPLICON	SAMEA7599367	ERX4730438	COG-UK/ALDP-B2442D	Illumina NovaSeq 6000	PAIRED	PCR	VIRAL RNA	Severe acute respiratory syndrome coronavirus 2	Homo sapiens	ILLUMINA	2020-11-04	United Kingdom	Europe	23	3212.3	2901	0.962479	96057317
ERR4861060	PRJEB37886	AMPLICON	SAMEA7599372	ERX4730443	COG-UK/ALDP-B2388C	Illumina NovaSeq 6000	PAIRED	PCR	VIRAL RNA	Severe acute respiratory syndrome coronavirus 2	Homo sapiens	ILLUMINA	2020-11-04	United Kingdom	Europe	19	3440.68	3118	0.957429	102886774
ERR4861069	PRJEB37886	AMPLICON	SAMEA7599381	ERX4730452	COG-UK/QEUH-B2DB98	Illumina NovaSeq 6000	PAIRED	PCR	VIRAL RNA	Severe acute respiratory syndrome coronavirus 2	Homo sapiens	ILLUMINA	2020-11-03	United Kingdom	Europe	16	2798.83	2460	0.962311	83693288
ERR4861071	PRJEB37886	AMPLICON	SAMEA7599383	ERX4730454	COG-UK/QEUH-B2D749	Illumina NovaSeq 6000	PAIRED	PCR	VIRAL RNA	Severe acute respiratory syndrome coronavirus 2	Homo sapiens	ILLUMINA	2020-11-03	United Kingdom	Europe	25	3798.17	3552	0.963816	113576538
ERR4861078	PRJEB37886	AMPLICON	SAMEA7599390	ERX4730461	COG-UK/ALDP-B24A49	Illumina NovaSeq 6000	PAIRED	PCR	VIRAL RNA	Severe acute respiratory syndrome coronavirus 2	Homo sapiens	ILLUMINA	2020-11-04	United Kingdom	Europe	30	2214.35	1677	0.924121	66215755
ERR4861079	PRJEB37886	AMPLICON	SAMEA7599391	ERX4730462	COG-UK/QEUH-B2D758	Illumina NovaSeq 6000	PAIRED	PCR	VIRAL RNA	Severe acute respiratory syndrome coronavirus 2	Homo sapiens	ILLUMINA	2020-11-03	United Kingdom	Europe	26	4431.83	4317	0.93412	132525040
ERR4861081	PRJEB37886	AMPLICON	SAMEA7599393	ERX4730464	COG-UK/QEUH-B2D785	Illumina NovaSeq 6000	PAIRED	PCR	VIRAL RNA	Severe acute respiratory syndrome coronavirus 2	Homo sapiens	ILLUMINA	2020-11-03	United Kingdom	Europe	29	4497.23	4457	0.941812	134480670
ERR4861091	PRJEB37886	AMPLICON	SAMEA7599403	ERX4730474	COG-UK/ALDP-B244B4	Illumina NovaSeq 6000	PAIRED	PCR	VIRAL RNA	Severe acute respiratory syndrome coronavirus 2	Homo sapiens	ILLUMINA	2020-11-04	United Kingdom	Europe	21	4145.89	3926	0.981574	123974544
ERR4861104	PRJEB37886	AMPLICON	SAMEA7599416	ERX4730487	COG-UK/ALDP-B249B5	Illumina NovaSeq 6000	PAIRED	PCR	VIRAL RNA	Severe acute respiratory syndrome coronavirus 2	Homo sapiens	ILLUMINA	2020-11-04	United Kingdom	Europe	22	4382.04	4194	0.951644	131036137
ERR4861105	PRJEB37886	AMPLICON	SAMEA7599417	ERX4730488	COG-UK/ALDP-B24A1C	Illumina NovaSeq 6000	PAIRED	PCR	VIRAL RNA	Severe acute respiratory syndrome coronavirus 2	Homo sapiens	ILLUMINA	2020-11-04	United Kingdom	Europe	26	4258.43	4022	0.967395	127339729
ERR4861110	PRJEB37886	AMPLICON	SAMEA7599423	ERX4730493	COG-UK/QEUH-B2D6F1	Illumina NovaSeq 6000	PAIRED	PCR	VIRAL RNA	Severe acute respiratory syndrome coronavirus 2	Homo sapiens	ILLUMINA	2020-11-03	United Kingdom	Europe	22	3745.81	3372	0.964853	112010931
ERR4861112	PRJEB37886	AMPLICON	SAMEA7599425	ERX4730495	COG-UK/ALDP-B238F5	Illumina NovaSeq 6000	PAIRED	PCR	VIRAL RNA	Severe acute respiratory syndrome coronavirus 2	Homo sapiens	ILLUMINA	2020-11-04	United Kingdom	Europe	15	4345.27	4071	0.979734	129936638
ERR4861113	PRJEB37886	AMPLICON	SAMEA7599426	ERX4730496	COG-UK/ALDP-B244E1	Illumina NovaSeq 6000	PAIRED	PCR	VIRAL RNA	Severe acute respiratory syndrome coronavirus 2	Homo sapiens	ILLUMINA	2020-11-04	United Kingdom	Europe	26	1506.71	733	0.913754	45055233
ERR4861121	PRJEB37886	AMPLICON	SAMEA7599434	ERX4730504	COG-UK/ALDP-B24469	Illumina NovaSeq 6000	PAIRED	PCR	VIRAL RNA	Severe acute respiratory syndrome coronavirus 2	Homo sapiens	ILLUMINA	2020-11-04	United Kingdom	Europe	23	4338.29	4068	0.971775	129727800
ERR4861122	PRJEB37886	AMPLICON	SAMEA7599435	ERX4730505	COG-UK/ALDP-B23910	Illumina NovaSeq 6000	PAIRED	PCR	VIRAL RNA	Severe acute respiratory syndrome coronavirus 2	Homo sapiens	ILLUMINA	2020-11-04	United Kingdom	Europe	25	4479.94	4377	0.929505	133963541
ERR4861123	PRJEB37886	AMPLICON	SAMEA7599436	ERX4730506	COG-UK/ALDP-B2451B	Illumina NovaSeq 6000	PAIRED	PCR	VIRAL RNA	Severe acute respiratory syndrome coronavirus 2	Homo sapiens	ILLUMINA	2020-11-04	United Kingdom	Europe	25	4122.59	3823	0.963783	123277806
ERR4861126	PRJEB37886	AMPLICON	SAMEA7599439	ERX4730509	COG-UK/QEUH-B2D73A	Illumina NovaSeq 6000	PAIRED	PCR	VIRAL RNA	Severe acute respiratory syndrome coronavirus 2	Homo sapiens	ILLUMINA	2020-11-03	United Kingdom	Europe	23	4500.22	4266	0.976591	134569988
ERR4861131	PRJEB37886	AMPLICON	SAMEA7599444	ERX4730514	COG-UK/QEUH-B2D767	Illumina NovaSeq 6000	PAIRED	PCR	VIRAL RNA	Severe acute respiratory syndrome coronavirus 2	Homo sapiens	ILLUMINA	2020-11-03	United Kingdom	Europe	25	1843.07	1279	0.946059	55113306
ERR4861135	PRJEB37886	AMPLICON	SAMEA7599448	ERX4730518	COG-UK/ALDP-B24AFE	Illumina NovaSeq 6000	PAIRED	PCR	VIRAL RNA	Severe acute respiratory syndrome coronavirus 2	Homo sapiens	ILLUMINA	2020-11-04	United Kingdom	Europe	19	3934.97	3678	0.96084	117667483
ERR4861139	PRJEB37886	AMPLICON	SAMEA7599452	ERX4730522	COG-UK/ALDP-B239A7	Illumina NovaSeq 6000	PAIRED	PCR	VIRAL RNA	Severe acute respiratory syndrome coronavirus 2	Homo sapiens	ILLUMINA	2020-11-04	United Kingdom	Europe	23	4101.09	3899	0.944855	122634874
ERR4861140	PRJEB37886	AMPLICON	SAMEA7599453	ERX4730523	COG-UK/ALDP-B24566	Illumina NovaSeq 6000	PAIRED	PCR	VIRAL RNA	Severe acute respiratory syndrome coronavirus 2	Homo sapiens	ILLUMINA	2020-11-03	United Kingdom	Europe	22	4522.52	4369	0.900846	135236979
ERR4861145	PRJEB37886	AMPLICON	SAMEA7599458	ERX4730528	COG-UK/ALDP-B239B6	Illumina NovaSeq 6000	PAIRED	PCR	VIRAL RNA	Severe acute respiratory syndrome coronavirus 2	Homo sapiens	ILLUMINA	2020-11-04	United Kingdom	Europe	25	2333.04	1902	0.953383	69764865
ERR4861146	PRJEB37886	AMPLICON	SAMEA7599459	ERX4730529	COG-UK/ALDP-B2452A	Illumina NovaSeq 6000	PAIRED	PCR	VIRAL RNA	Severe acute respiratory syndrome coronavirus 2	Homo sapiens	ILLUMINA	2020-11-04	United Kingdom	Europe	18	4113.43	3809	0.960639	123003838
ERR4861148	PRJEB37886	AMPLICON	SAMEA7599461	ERX4730531	COG-UK/ALDP-B24575	Illumina NovaSeq 6000	PAIRED	PCR	VIRAL RNA	Severe acute respiratory syndrome coronavirus 2	Homo sapiens	ILLUMINA	2020-11-04	United Kingdom	Europe	20	4009.29	3794	0.95579	119889772
ERR4861151	PRJEB37886	AMPLICON	SAMEA7599464	ERX4730534	COG-UK/ALDP-B23AE0	Illumina NovaSeq 6000	PAIRED	PCR	VIRAL RNA	Severe acute respiratory syndrome coronavirus 2	Homo sapiens	ILLUMINA	2020-11-04	United Kingdom	Europe	26	2012.54	1455	0.942982	60181065
ERR4861155	PRJEB37886	AMPLICON	SAMEA7599468	ERX4730538	COG-UK/ALDP-B24B28	Illumina NovaSeq 6000	PAIRED	PCR	VIRAL RNA	Severe acute respiratory syndrome coronavirus 2	Homo sapiens	ILLUMINA	2020-11-04	United Kingdom	Europe	27	4054.62	3709	0.962612	121245159
ERR4861164	PRJEB37886	AMPLICON	SAMEA7599477	ERX4730547	COG-UK/ALDP-B24609	Illumina NovaSeq 6000	PAIRED	PCR	VIRAL RNA	Severe acute respiratory syndrome coronavirus 2	Homo sapiens	ILLUMINA	2020-11-04	United Kingdom	Europe	27	4491.41	4377	0.9174	134306763
ERR4861167	PRJEB37886	AMPLICON	SAMEA7599480	ERX4730550	COG-UK/ALDP-B23AFF	Illumina NovaSeq 6000	PAIRED	PCR	VIRAL RNA	Severe acute respiratory syndrome coronavirus 2	Homo sapiens	ILLUMINA	2020-11-04	United Kingdom	Europe	27	1950.8	1322	0.942882	58334852
ERR4861168	PRJEB37886	AMPLICON	SAMEA7599481	ERX4730551	COG-UK/ALDP-B245DF	Illumina NovaSeq 6000	PAIRED	PCR	VIRAL RNA	Severe acute respiratory syndrome coronavirus 2	Homo sapiens	ILLUMINA	2020-11-04	United Kingdom	Europe	17	3550.13	3262	0.979199	106159551
ERR4861176	PRJEB37886	AMPLICON	SAMEA7599489	ERX4730559	COG-UK/ALDP-B24618	Illumina NovaSeq 6000	PAIRED	PCR	VIRAL RNA	Severe acute respiratory syndrome coronavirus 2	Homo sapiens	ILLUMINA	2020-11-04	United Kingdom	Europe	18	4494.6	4453	0.900411	134402171
ERR4861180	PRJEB37886	AMPLICON	SAMEA7599493	ERX4730563	COG-UK/QEUH-B2DD47	Illumina NovaSeq 6000	PAIRED	PCR	VIRAL RNA	Severe acute respiratory syndrome coronavirus 2	Homo sapiens	ILLUMINA	2020-11-03	United Kingdom	Europe	27	4359.21	4233	0.916062	130353343
ERR4861184	PRJEB37886	AMPLICON	SAMEA7599497	ERX4730567	COG-UK/ALDP-B24C34	Illumina NovaSeq 6000	PAIRED	PCR	VIRAL RNA	Severe acute respiratory syndrome coronavirus 2	Homo sapiens	ILLUMINA	2020-11-04	United Kingdom	Europe	19	4150.94	3982	0.924857	124125448
ERR4861185	PRJEB37886	AMPLICON	SAMEA7599498	ERX4730568	COG-UK/QEUH-B2DD0B	Illumina NovaSeq 6000	PAIRED	PCR	VIRAL RNA	Severe acute respiratory syndrome coronavirus 2	Homo sapiens	ILLUMINA	2020-11-03	United Kingdom	Europe	24	1860.64	1319	0.911012	55638760
ERR4861186	PRJEB37886	AMPLICON	SAMEA7599499	ERX4730569	COG-UK/QEUH-B2DD56	Illumina NovaSeq 6000	PAIRED	PCR	VIRAL RNA	Severe acute respiratory syndrome coronavirus 2	Homo sapiens	ILLUMINA	2020-11-03	United Kingdom	Europe	24	4382.95	4406	0.910745	131063325
ERR4861190	PRJEB37886	AMPLICON	SAMEA7599503	ERX4730573	COG-UK/ALDP-B24681	Illumina NovaSeq 6000	PAIRED	PCR	VIRAL RNA	Severe acute respiratory syndrome coronavirus 2	Homo sapiens	ILLUMINA	2020-11-04	United Kingdom	Europe	28	1423.88	841	0.917901	42578235
ERR4861192	PRJEB37886	AMPLICON	SAMEA7599505	ERX4730575	COG-UK/ALDP-B245A2	Illumina NovaSeq 6000	PAIRED	PCR	VIRAL RNA	Severe acute respiratory syndrome coronavirus 2	Homo sapiens	ILLUMINA	2020-11-04	United Kingdom	Europe	33	2401.1	1960	0.96191	71800088
ERR4861197	PRJEB37886	AMPLICON	SAMEA7599510	ERX4730580	COG-UK/ALDP-B239E3	Illumina NovaSeq 6000	PAIRED	PCR	VIRAL RNA	Severe acute respiratory syndrome coronavirus 2	Homo sapiens	ILLUMINA	2020-11-04	United Kingdom	Europe	34	1707.1	1089	0.908772	51047491
ERR4861198	PRJEB37886	AMPLICON	SAMEA7599511	ERX4730581	COG-UK/ALDP-B24690	Illumina NovaSeq 6000	PAIRED	PCR	VIRAL RNA	Severe acute respiratory syndrome coronavirus 2	Homo sapiens	ILLUMINA	2020-11-04	United Kingdom	Europe	20	4002.79	3808	0.962178	119695327
ERR4861207	PRJEB37886	AMPLICON	SAMEA7599520	ERX4730590	COG-UK/QEUH-B2EC85	Illumina NovaSeq 6000	PAIRED	PCR	VIRAL RNA	Severe acute respiratory syndrome coronavirus 2	Homo sapiens	ILLUMINA	2020-11-03	United Kingdom	Europe	22	4318.68	4075	0.945056	129141491
ERR4861213	PRJEB37886	AMPLICON	SAMEA7599526	ERX4730596	COG-UK/QEUH-B2ED82	Illumina NovaSeq 6000	PAIRED	PCR	VIRAL RNA	Severe acute respiratory syndrome coronavirus 2	Homo sapiens	ILLUMINA	2020-11-03	United Kingdom	Europe	25	4440.98	4405	0.941009	132798667
ERR4861222	PRJEB37886	AMPLICON	SAMEA7599535	ERX4730605	COG-UK/ALDP-B23C44	Illumina NovaSeq 6000	PAIRED	PCR	VIRAL RNA	Severe acute respiratory syndrome coronavirus 2	Homo sapiens	ILLUMINA	2020-11-04	United Kingdom	Europe	26	4480.18	4429	0.91332	133970787
ERR4861225	PRJEB37886	AMPLICON	SAMEA7599538	ERX4730608	COG-UK/ALDP-B24715	Illumina NovaSeq 6000	PAIRED	PCR	VIRAL RNA	Severe acute respiratory syndrome coronavirus 2	Homo sapiens	ILLUMINA	2020-11-04	United Kingdom	Europe	18	4140.2	3892	0.93703	123804294
ERR4861226	PRJEB37886	AMPLICON	SAMEA7599539	ERX4730609	COG-UK/ALDP-B23BFC	Illumina NovaSeq 6000	PAIRED	PCR	VIRAL RNA	Severe acute respiratory syndrome coronavirus 2	Homo sapiens	ILLUMINA	2020-11-04	United Kingdom	Europe	39	2220.29	1656	0.91245	66393365
ERR4861231	PRJEB37886	AMPLICON	SAMEA7599544	ERX4730614	COG-UK/ALDP-B24C25	Illumina NovaSeq 6000	PAIRED	PCR	VIRAL RNA	Severe acute respiratory syndrome coronavirus 2	Homo sapiens	ILLUMINA	2020-11-04	United Kingdom	Europe	22	4368.31	4245	0.952179	130625496
ERR4861243	PRJEB37886	AMPLICON	SAMEA7599556	ERX4730626	COG-UK/ALDP-B1BCC7	Illumina NovaSeq 6000	PAIRED	PCR	VIRAL RNA	Severe acute respiratory syndrome coronavirus 2	Homo sapiens	ILLUMINA	2020-10-31	United Kingdom	Europe	25	4561.25	4701	0.916965	136394921
ERR4861253	PRJEB37886	AMPLICON	SAMEA7599566	ERX4730636	COG-UK/ALDP-B1BD97	Illumina NovaSeq 6000	PAIRED	PCR	VIRAL RNA	Severe acute respiratory syndrome coronavirus 2	Homo sapiens	ILLUMINA	2020-11-01	United Kingdom	Europe	89	1895.88	1418	0.932248	56692402
ERR4861259	PRJEB37886	AMPLICON	SAMEA7599572	ERX4730642	COG-UK/CAMC-B21BFE	Illumina NovaSeq 6000	PAIRED	PCR	VIRAL RNA	Severe acute respiratory syndrome coronavirus 2	Homo sapiens	ILLUMINA	2020-11-02	United Kingdom	Europe	25	3537.61	3221	0.993278	105785092
ERR4861260	PRJEB37886	AMPLICON	SAMEA7599573	ERX4730643	COG-UK/CAMC-B21BEF	Illumina NovaSeq 6000	PAIRED	PCR	VIRAL RNA	Severe acute respiratory syndrome coronavirus 2	Homo sapiens	ILLUMINA	2020-11-02	United Kingdom	Europe	28	1638.31	1154	0.915761	48990243
ERR4861261	PRJEB37886	AMPLICON	SAMEA7599574	ERX4730644	COG-UK/ALDP-B1FAAB	Illumina NovaSeq 6000	PAIRED	PCR	VIRAL RNA	Severe acute respiratory syndrome coronavirus 2	Homo sapiens	ILLUMINA	2020-11-01	United Kingdom	Europe	23	4248.6	4009	0.976792	127045850
ERR4861265	PRJEB37886	AMPLICON	SAMEA7599578	ERX4730648	COG-UK/ALDP-B1FA14	Illumina NovaSeq 6000	PAIRED	PCR	VIRAL RNA	Severe acute respiratory syndrome coronavirus 2	Homo sapiens	ILLUMINA	2020-11-02	United Kingdom	Europe	25	4195.4	4046	0.991004	125455061
ERR4861267	PRJEB37886	AMPLICON	SAMEA7599580	ERX4730650	COG-UK/ALDP-B1FA7E	Illumina NovaSeq 6000	PAIRED	PCR	VIRAL RNA	Severe acute respiratory syndrome coronavirus 2	Homo sapiens	ILLUMINA	2020-11-02	United Kingdom	Europe	22	4577.81	4913	0.915728	136890170
ERR4861276	PRJEB37886	AMPLICON	SAMEA7599589	ERX4730659	COG-UK/ALDP-B1BD4C	Illumina NovaSeq 6000	PAIRED	PCR	VIRAL RNA	Severe acute respiratory syndrome coronavirus 2	Homo sapiens	ILLUMINA	2020-11-01	United Kingdom	Europe	21	4555.24	4541	0.909507	136215472
ERR4861278	PRJEB37886	AMPLICON	SAMEA7599591	ERX4730661	COG-UK/ALDP-B1BCE5	Illumina NovaSeq 6000	PAIRED	PCR	VIRAL RNA	Severe acute respiratory syndrome coronavirus 2	Homo sapiens	ILLUMINA	2020-10-31	United Kingdom	Europe	25	4471.89	4368	0.922984	133722944
ERR4861280	PRJEB37886	AMPLICON	SAMEA7599593	ERX4730663	COG-UK/ALDP-B1C482	Illumina NovaSeq 6000	PAIRED	PCR	VIRAL RNA	Severe acute respiratory syndrome coronavirus 2	Homo sapiens	ILLUMINA	2020-11-01	United Kingdom	Europe	22	4399.58	4137	0.966926	131560672
ERR4861291	PRJEB37886	AMPLICON	SAMEA7599604	ERX4730674	COG-UK/ALDP-B1F5D7	Illumina NovaSeq 6000	PAIRED	PCR	VIRAL RNA	Severe acute respiratory syndrome coronavirus 2	Homo sapiens	ILLUMINA	2020-11-01	United Kingdom	Europe	20	4295.16	4088	0.977126	128438318
ERR4861300	PRJEB37886	AMPLICON	SAMEA7599613	ERX4730683	COG-UK/ALDP-B1A3B4	Illumina NovaSeq 6000	PAIRED	PCR	VIRAL RNA	Severe acute respiratory syndrome coronavirus 2	Homo sapiens	ILLUMINA	2020-11-01	United Kingdom	Europe	22	3269.67	3054	0.987727	97772806
ERR4861307	PRJEB37886	AMPLICON	SAMEA7599620	ERX4730690	COG-UK/ALDP-B1D515	Illumina NovaSeq 6000	PAIRED	PCR	VIRAL RNA	Severe acute respiratory syndrome coronavirus 2	Homo sapiens	ILLUMINA	2020-10-31	United Kingdom	Europe	25	4508.24	4417	0.912584	134809891
ERR4861310	PRJEB37886	AMPLICON	SAMEA7599623	ERX4730693	COG-UK/ALDP-B1A378	Illumina NovaSeq 6000	PAIRED	PCR	VIRAL RNA	Severe acute respiratory syndrome coronavirus 2	Homo sapiens	ILLUMINA	2020-11-01	United Kingdom	Europe	27	4332.05	4147	0.94315	129541176
ERR4861317	PRJEB37886	AMPLICON	SAMEA7599630	ERX4730700	COG-UK/ALDP-B1F5E6	Illumina NovaSeq 6000	PAIRED	PCR	VIRAL RNA	Severe acute respiratory syndrome coronavirus 2	Homo sapiens	ILLUMINA	2020-11-01	United Kingdom	Europe	22	4608.32	4650	0.960639	137802723
ERR4861320	PRJEB37886	AMPLICON	SAMEA7599633	ERX4730703	COG-UK/CAMC-B222AD	Illumina NovaSeq 6000	PAIRED	PCR	VIRAL RNA	Severe acute respiratory syndrome coronavirus 2	Homo sapiens	ILLUMINA	2020-11-01	United Kingdom	Europe	26	2046.18	1700	0.935291	61187039
ERR4861323	PRJEB37886	AMPLICON	SAMEA7599636	ERX4730706	COG-UK/ALDP-B1F59B	Illumina NovaSeq 6000	PAIRED	PCR	VIRAL RNA	Severe acute respiratory syndrome coronavirus 2	Homo sapiens	ILLUMINA	2020-11-01	United Kingdom	Europe	23	4430.01	4097	0.98154	132470738
ERR4861325	PRJEB37886	AMPLICON	SAMEA7599638	ERX4730708	COG-UK/ALDP-B1F5C8	Illumina NovaSeq 6000	PAIRED	PCR	VIRAL RNA	Severe acute respiratory syndrome coronavirus 2	Homo sapiens	ILLUMINA	2020-11-01	United Kingdom	Europe	28	4395.74	4231	0.932916	131445870
ERR4861326	PRJEB37886	AMPLICON	SAMEA7599639	ERX4730709	COG-UK/CAMC-B2229E	Illumina NovaSeq 6000	PAIRED	PCR	VIRAL RNA	Severe acute respiratory syndrome coronavirus 2	Homo sapiens	ILLUMINA	2020-11-02	United Kingdom	Europe	20	2567.08	2285	0.967328	76763338
ERR4861330	PRJEB37886	AMPLICON	SAMEA7599643	ERX4730713	COG-UK/CAMC-B22270	Illumina NovaSeq 6000	PAIRED	PCR	VIRAL RNA	Severe acute respiratory syndrome coronavirus 2	Homo sapiens	ILLUMINA	2020-11-02	United Kingdom	Europe	33	3019.84	2835	0.970271	90302199
ERR4861332	PRJEB37886	AMPLICON	SAMEA7599645	ERX4730715	COG-UK/ALDP-B1D551	Illumina NovaSeq 6000	PAIRED	PCR	VIRAL RNA	Severe acute respiratory syndrome coronavirus 2	Homo sapiens	ILLUMINA	2020-11-01	United Kingdom	Europe	23	4569.99	4306	0.9486	136656474
ERR4861333	PRJEB37886	AMPLICON	SAMEA7599646	ERX4730716	COG-UK/ALDP-B1A387	Illumina NovaSeq 6000	PAIRED	PCR	VIRAL RNA	Severe acute respiratory syndrome coronavirus 2	Homo sapiens	ILLUMINA	2020-11-01	United Kingdom	Europe	31	3368.63	3124	0.959636	100732235
ERR4861343	PRJEB37886	AMPLICON	SAMEA7599656	ERX4730726	COG-UK/CAMC-B21FE3	Illumina NovaSeq 6000	PAIRED	PCR	VIRAL RNA	Severe acute respiratory syndrome coronavirus 2	Homo sapiens	ILLUMINA	2020-11-02	United Kingdom	Europe	28	3509.01	3434	0.995954	104929959
ERR4861347	PRJEB37886	AMPLICON	SAMEA7599660	ERX4730730	COG-UK/CAMC-B21FD4	Illumina NovaSeq 6000	PAIRED	PCR	VIRAL RNA	Severe acute respiratory syndrome coronavirus 2	Homo sapiens	ILLUMINA	2020-11-02	United Kingdom	Europe	41	1938.55	1450	0.941712	57968510
ERR4861348	PRJEB37886	AMPLICON	SAMEA7599661	ERX4730731	COG-UK/ALDP-B1A299	Illumina NovaSeq 6000	PAIRED	PCR	VIRAL RNA	Severe acute respiratory syndrome coronavirus 2	Homo sapiens	ILLUMINA	2020-11-01	United Kingdom	Europe	23	4608.82	4391	0.936729	137817684
ERR4861350	PRJEB37886	AMPLICON	SAMEA7599663	ERX4730733	COG-UK/ALDP-B1A31E	Illumina NovaSeq 6000	PAIRED	PCR	VIRAL RNA	Severe acute respiratory syndrome coronavirus 2	Homo sapiens	ILLUMINA	2020-11-01	United Kingdom	Europe	23	4620.19	4379	0.978163	138157663
ERR4861351	PRJEB37886	AMPLICON	SAMEA7599664	ERX4730734	COG-UK/ALDP-B1A2A8	Illumina NovaSeq 6000	PAIRED	PCR	VIRAL RNA	Severe acute respiratory syndrome coronavirus 2	Homo sapiens	ILLUMINA	2020-11-01	United Kingdom	Europe	43	2850.18	2462	0.986891	85228831
ERR4861352	PRJEB37886	AMPLICON	SAMEA7599665	ERX4730735	COG-UK/ALDP-B1A32D	Illumina NovaSeq 6000	PAIRED	PCR	VIRAL RNA	Severe acute respiratory syndrome coronavirus 2	Homo sapiens	ILLUMINA	2020-11-01	United Kingdom	Europe	17	4023.31	3862	0.97823	120308974
ERR4861353	PRJEB37886	AMPLICON	SAMEA7599666	ERX4730736	COG-UK/ALDP-B1D533	Illumina NovaSeq 6000	PAIRED	PCR	VIRAL RNA	Severe acute respiratory syndrome coronavirus 2	Homo sapiens	ILLUMINA	2020-11-01	United Kingdom	Europe	28	4254.17	3995	0.976491	127212557
ERR4861355	PRJEB37886	AMPLICON	SAMEA7599668	ERX4730738	COG-UK/ALDP-B1D603	Illumina NovaSeq 6000	PAIRED	PCR	VIRAL RNA	Severe acute respiratory syndrome coronavirus 2	Homo sapiens	ILLUMINA	2020-11-01	United Kingdom	Europe	28	3504.35	3347	0.968297	104790484
ERR4861356	PRJEB37886	AMPLICON	SAMEA7599669	ERX4730739	COG-UK/ALDP-B1A3D2	Illumina NovaSeq 6000	PAIRED	PCR	VIRAL RNA	Severe acute respiratory syndrome coronavirus 2	Homo sapiens	ILLUMINA	2020-11-01	United Kingdom	Europe	39	2738.3	2476	0.983179	81883491
ERR4861361	PRJEB37886	AMPLICON	SAMEA7599674	ERX4730744	COG-UK/CAMC-B21D52	Illumina NovaSeq 6000	PAIRED	PCR	VIRAL RNA	Severe acute respiratory syndrome coronavirus 2	Homo sapiens	ILLUMINA	2020-11-02	United Kingdom	Europe	24	4297.92	4010	0.991071	128520831
ERR4861362	PRJEB37886	AMPLICON	SAMEA7599675	ERX4730745	COG-UK/CAMC-B21D61	Illumina NovaSeq 6000	PAIRED	PCR	VIRAL RNA	Severe acute respiratory syndrome coronavirus 2	Homo sapiens	ILLUMINA	2020-11-02	United Kingdom	Europe	21	3179.59	3004	0.995954	95079227
ERR4861373	PRJEB37886	AMPLICON	SAMEA7599686	ERX4730756	COG-UK/ALDP-B1DB13	Illumina NovaSeq 6000	PAIRED	PCR	VIRAL RNA	Severe acute respiratory syndrome coronavirus 2	Homo sapiens	ILLUMINA	2020-11-01	United Kingdom	Europe	38	3127.93	2839	0.970036	93534384
ERR4861376	PRJEB37886	AMPLICON	SAMEA7599689	ERX4730759	COG-UK/ALDP-B1AC5F	Illumina NovaSeq 6000	PAIRED	PCR	VIRAL RNA	Severe acute respiratory syndrome coronavirus 2	Homo sapiens	ILLUMINA	2020-11-01	United Kingdom	Europe	21	4383.16	4089	0.962445	131069551
ERR4861386	PRJEB37886	AMPLICON	SAMEA7599699	ERX4730769	COG-UK/ALDP-B1F8A1	Illumina NovaSeq 6000	PAIRED	PCR	VIRAL RNA	Severe acute respiratory syndrome coronavirus 2	Homo sapiens	ILLUMINA	2020-11-01	United Kingdom	Europe	22	4380.53	4145	0.967127	130991125
ERR4861391	PRJEB37886	AMPLICON	SAMEA7599704	ERX4730774	COG-UK/CAMC-B21E7D	Illumina NovaSeq 6000	PAIRED	PCR	VIRAL RNA	Severe acute respiratory syndrome coronavirus 2	Homo sapiens	ILLUMINA	2020-11-02	United Kingdom	Europe	19	4244.12	4017	0.98144	126911980
ERR4861394	PRJEB37886	AMPLICON	SAMEA7599707	ERX4730777	COG-UK/ALDP-B1F8DE	Illumina NovaSeq 6000	PAIRED	PCR	VIRAL RNA	Severe acute respiratory syndrome coronavirus 2	Homo sapiens	ILLUMINA	2020-11-01	United Kingdom	Europe	20	4241.87	3994	0.976992	126844533
ERR4861397	PRJEB37886	AMPLICON	SAMEA7599710	ERX4730780	COG-UK/CAMC-B2200D	Illumina NovaSeq 6000	PAIRED	PCR	VIRAL RNA	Severe acute respiratory syndrome coronavirus 2	Homo sapiens	ILLUMINA	2020-11-02	United Kingdom	Europe	47	1912.64	1471	0.922148	57193731
ERR4861402	PRJEB37886	AMPLICON	SAMEA7599715	ERX4730785	COG-UK/ALDP-B1DACB	Illumina NovaSeq 6000	PAIRED	PCR	VIRAL RNA	Severe acute respiratory syndrome coronavirus 2	Homo sapiens	ILLUMINA	2020-11-01	United Kingdom	Europe	38	1687.17	1184	0.909507	50451355
ERR4861411	PRJEB37886	AMPLICON	SAMEA7599724	ERX4730794	COG-UK/ALDP-B1DBC8	Illumina NovaSeq 6000	PAIRED	PCR	VIRAL RNA	Severe acute respiratory syndrome coronavirus 2	Homo sapiens	ILLUMINA	2020-11-01	United Kingdom	Europe	63	2852.11	2550	0.977126	85286655
ERR4861417	PRJEB37886	AMPLICON	SAMEA7599730	ERX4730800	COG-UK/CAMC-B2202B	Illumina NovaSeq 6000	PAIRED	PCR	VIRAL RNA	Severe acute respiratory syndrome coronavirus 2	Homo sapiens	ILLUMINA	2020-11-02	United Kingdom	Europe	26	3927.28	3768	0.995954	117437327
ERR4861434	PRJEB37886	AMPLICON	SAMEA7599747	ERX4730817	COG-UK/ALDP-B1DAF8	Illumina NovaSeq 6000	PAIRED	PCR	VIRAL RNA	Severe acute respiratory syndrome coronavirus 2	Homo sapiens	ILLUMINA	2020-11-01	United Kingdom	Europe	28	3460.95	3340	0.978664	103492785
ERR4861441	PRJEB37886	AMPLICON	SAMEA7599754	ERX4730824	COG-UK/CAMC-B22155	Illumina NovaSeq 6000	PAIRED	PCR	VIRAL RNA	Severe acute respiratory syndrome coronavirus 2	Homo sapiens	ILLUMINA	2020-11-01	United Kingdom	Europe	18	4592.87	4894	0.945691	137340640
ERR4861443	PRJEB37886	AMPLICON	SAMEA7599756	ERX4730826	COG-UK/CAMC-B22128	Illumina NovaSeq 6000	PAIRED	PCR	VIRAL RNA	Severe acute respiratory syndrome coronavirus 2	Homo sapiens	ILLUMINA	2020-11-02	United Kingdom	Europe	24	3771.62	3654	0.990971	112782764
ERR4861444	PRJEB37886	AMPLICON	SAMEA7599757	ERX4730827	COG-UK/ALDP-B1F768	Illumina NovaSeq 6000	PAIRED	PCR	VIRAL RNA	Severe acute respiratory syndrome coronavirus 2	Homo sapiens	ILLUMINA	2020-11-01	United Kingdom	Europe	21	4203.49	3942	0.986189	125696911
ERR4861451	PRJEB37886	AMPLICON	SAMEA7599764	ERX4730834	COG-UK/ALDP-B1F838	Illumina NovaSeq 6000	PAIRED	PCR	VIRAL RNA	Severe acute respiratory syndrome coronavirus 2	Homo sapiens	ILLUMINA	2020-11-01	United Kingdom	Europe	24	4468.09	4298	0.906631	133609363
ERR4861461	PRJEB37886	AMPLICON	SAMEA7599774	ERX4730844	COG-UK/ALDP-B1ACC8	Illumina NovaSeq 6000	PAIRED	PCR	VIRAL RNA	Severe acute respiratory syndrome coronavirus 2	Homo sapiens	ILLUMINA	2020-11-01	United Kingdom	Europe	21	4267.85	4013	0.948433	127621527
ERR4861468	PRJEB37886	AMPLICON	SAMEA7599781	ERX4730851	COG-UK/ALDP-B1C042	Illumina NovaSeq 6000	PAIRED	PCR	VIRAL RNA	Severe acute respiratory syndrome coronavirus 2	Homo sapiens	ILLUMINA	2020-11-01	United Kingdom	Europe	24	4172.38	3907	0.986155	124766682
ERR4861470	PRJEB37886	AMPLICON	SAMEA7599783	ERX4730853	COG-UK/ALDP-B1C130	Illumina NovaSeq 6000	PAIRED	PCR	VIRAL RNA	Severe acute respiratory syndrome coronavirus 2	Homo sapiens	ILLUMINA	2020-10-31	United Kingdom	Europe	25	4326.15	4118	0.963281	129364787
ERR4861481	PRJEB37886	AMPLICON	SAMEA7599794	ERX4730864	COG-UK/ALDP-B1F7FF	Illumina NovaSeq 6000	PAIRED	PCR	VIRAL RNA	Severe acute respiratory syndrome coronavirus 2	Homo sapiens	ILLUMINA	2020-11-01	United Kingdom	Europe	45	3385.46	3193	0.995954	101235275
ERR4861482	PRJEB37886	AMPLICON	SAMEA7599795	ERX4730865	COG-UK/CAMC-B222E9	Illumina NovaSeq 6000	PAIRED	PCR	VIRAL RNA	Severe acute respiratory syndrome coronavirus 2	Homo sapiens	ILLUMINA	2020-11-01	United Kingdom	Europe	27	4533.33	4372	0.916865	135560207
ERR4861484	PRJEB37886	AMPLICON	SAMEA7599797	ERX4730867	COG-UK/CAMC-B22322	Illumina NovaSeq 6000	PAIRED	PCR	VIRAL RNA	Severe acute respiratory syndrome coronavirus 2	Homo sapiens	ILLUMINA	2020-11-01	United Kingdom	Europe	20	4542.74	4243	0.986289	135841423
ERR4861497	PRJEB37886	AMPLICON	SAMEA7599810	ERX4730880	COG-UK/ALDP-B1C060	Illumina NovaSeq 6000	PAIRED	PCR	VIRAL RNA	Severe acute respiratory syndrome coronavirus 2	Homo sapiens	ILLUMINA	2020-10-31	United Kingdom	Europe	20	3940.76	3761	0.968833	117840463
ERR4861506	PRJEB37886	AMPLICON	SAMEA7599819	ERX4730889	COG-UK/CAMC-B22568	Illumina NovaSeq 6000	PAIRED	PCR	VIRAL RNA	Severe acute respiratory syndrome coronavirus 2	Homo sapiens	ILLUMINA	2020-11-01	United Kingdom	Europe	27	3270.72	3169	0.968866	97804304
ERR4861508	PRJEB37886	AMPLICON	SAMEA7599821	ERX4730891	COG-UK/ALDP-B1AE3B	Illumina NovaSeq 6000	PAIRED	PCR	VIRAL RNA	Severe acute respiratory syndrome coronavirus 2	Homo sapiens	ILLUMINA	2020-11-01	United Kingdom	Europe	30	4586.06	4311	0.939103	137136874
ERR4861510	PRJEB37886	AMPLICON	SAMEA7599823	ERX4730893	COG-UK/ALDP-B1AE95	Illumina NovaSeq 6000	PAIRED	PCR	VIRAL RNA	Severe acute respiratory syndrome coronavirus 2	Homo sapiens	ILLUMINA	2020-11-01	United Kingdom	Europe	24	4304.2	4121	0.981373	128708554
ERR4861511	PRJEB37886	AMPLICON	SAMEA7599824	ERX4730894	COG-UK/ALDP-B1C112	Illumina NovaSeq 6000	PAIRED	PCR	VIRAL RNA	Severe acute respiratory syndrome coronavirus 2	Homo sapiens	ILLUMINA	2020-10-31	United Kingdom	Europe	22	4132.05	3866	0.986991	123560753
ERR4861531	PRJEB37886	AMPLICON	SAMEA7599844	ERX4730914	COG-UK/ALDP-B1AF29	Illumina NovaSeq 6000	PAIRED	PCR	VIRAL RNA	Severe acute respiratory syndrome coronavirus 2	Homo sapiens	ILLUMINA	2020-11-01	United Kingdom	Europe	21	4611.07	4553	0.926529	137884913
ERR4861547	PRJEB37886	AMPLICON	SAMEA7599860	ERX4730930	COG-UK/CAMC-B2237D	Illumina NovaSeq 6000	PAIRED	PCR	VIRAL RNA	Severe acute respiratory syndrome coronavirus 2	Homo sapiens	ILLUMINA	2020-11-03	United Kingdom	Europe	33	3718.22	3673	0.965555	111185805
ERR4861548	PRJEB37886	AMPLICON	SAMEA7599861	ERX4730931	COG-UK/CAMC-B2236E	Illumina NovaSeq 6000	PAIRED	PCR	VIRAL RNA	Severe acute respiratory syndrome coronavirus 2	Homo sapiens	ILLUMINA	2020-11-03	United Kingdom	Europe	24	2090.95	1657	0.905662	62525728
ERR4861549	PRJEB37886	AMPLICON	SAMEA7599862	ERX4730932	COG-UK/CAMC-B2238C	Illumina NovaSeq 6000	PAIRED	PCR	VIRAL RNA	Severe acute respiratory syndrome coronavirus 2	Homo sapiens	ILLUMINA	2020-11-02	United Kingdom	Europe	27	4580.73	4790	0.930208	136977632
ERR4861552	PRJEB37886	AMPLICON	SAMEA7599865	ERX4730935	COG-UK/CAMC-B22216	Illumina NovaSeq 6000	PAIRED	PCR	VIRAL RNA	Severe acute respiratory syndrome coronavirus 2	Homo sapiens	ILLUMINA	2020-11-02	United Kingdom	Europe	19	4515.74	4399	0.92382	135034217
ERR4861559	PRJEB37886	AMPLICON	SAMEA7599872	ERX4730942	COG-UK/QEUH-B2ED73	Illumina NovaSeq 6000	PAIRED	PCR	VIRAL RNA	Severe acute respiratory syndrome coronavirus 2	Homo sapiens	ILLUMINA	2020-11-03	United Kingdom	Europe	21	3767.24	3485	0.977059	112651806
ERR4861560	PRJEB37886	AMPLICON	SAMEA7599873	ERX4730943	COG-UK/ALDP-B23BA1	Illumina NovaSeq 6000	PAIRED	PCR	VIRAL RNA	Severe acute respiratory syndrome coronavirus 2	Homo sapiens	ILLUMINA	2020-11-04	United Kingdom	Europe	21	4457.3	4175	0.917667	133286558
ERR4861561	PRJEB37886	AMPLICON	SAMEA7599874	ERX4730944	COG-UK/QEUH-B2ECD0	Illumina NovaSeq 6000	PAIRED	PCR	VIRAL RNA	Severe acute respiratory syndrome coronavirus 2	Homo sapiens	ILLUMINA	2020-11-03	United Kingdom	Europe	29	4324.36	4136	0.967796	129311284
ERR4861564	PRJEB37886	AMPLICON	SAMEA7599877	ERX4730947	COG-UK/QEUH-B2DD65	Illumina NovaSeq 6000	PAIRED	PCR	VIRAL RNA	Severe acute respiratory syndrome coronavirus 2	Homo sapiens	ILLUMINA	2020-11-03	United Kingdom	Europe	23	4031.72	3699	0.995954	120560605
ERR4861565	PRJEB37886	AMPLICON	SAMEA7599878	ERX4730948	COG-UK/ALDP-B23C62	Illumina NovaSeq 6000	PAIRED	PCR	VIRAL RNA	Severe acute respiratory syndrome coronavirus 2	Homo sapiens	ILLUMINA	2020-11-04	United Kingdom	Europe	21	4545.13	4410	0.962178	135912881
ERR4861566	PRJEB37886	AMPLICON	SAMEA7599879	ERX4730949	COG-UK/QEUH-B2DD92	Illumina NovaSeq 6000	PAIRED	PCR	VIRAL RNA	Severe acute respiratory syndrome coronavirus 2	Homo sapiens	ILLUMINA	2020-11-02	United Kingdom	Europe	20	4512.04	4740	0.911046	134923394
ERR4861570	PRJEB37886	AMPLICON	SAMEA7599883	ERX4730953	COG-UK/QEUH-B31F68	Illumina NovaSeq 6000	PAIRED	PCR	VIRAL RNA	Severe acute respiratory syndrome coronavirus 2	Homo sapiens	ILLUMINA	2020-11-04	United Kingdom	Europe	25	3921.25	3663	0.995954	117257202
ERR4861571	PRJEB37886	AMPLICON	SAMEA7599884	ERX4730954	COG-UK/QEUH-B31FD1	Illumina NovaSeq 6000	PAIRED	PCR	VIRAL RNA	Severe acute respiratory syndrome coronavirus 2	Homo sapiens	ILLUMINA	2020-11-04	United Kingdom	Europe	22	3921.02	3681	0.991272	117250254
ERR4861573	PRJEB37886	AMPLICON	SAMEA7599886	ERX4730956	COG-UK/ALDP-B23BB0	Illumina NovaSeq 6000	PAIRED	PCR	VIRAL RNA	Severe acute respiratory syndrome coronavirus 2	Homo sapiens	ILLUMINA	2020-11-04	United Kingdom	Europe	30	4485.27	4442	0.910578	134123086
ERR4861574	PRJEB37886	AMPLICON	SAMEA7599887	ERX4730957	COG-UK/QEUH-B2DE44	Illumina NovaSeq 6000	PAIRED	PCR	VIRAL RNA	Severe acute respiratory syndrome coronavirus 2	Homo sapiens	ILLUMINA	2020-11-03	United Kingdom	Europe	19	4487.95	4371	0.904324	134203256
ERR4861576	PRJEB37886	AMPLICON	SAMEA7599889	ERX4730959	COG-UK/QEUH-B2DDA1	Illumina NovaSeq 6000	PAIRED	PCR	VIRAL RNA	Severe acute respiratory syndrome coronavirus 2	Homo sapiens	ILLUMINA	2020-11-03	United Kingdom	Europe	24	4525.27	4798	0.902317	135319011
ERR4861577	PRJEB37886	AMPLICON	SAMEA7599890	ERX4730960	COG-UK/ALDP-B23B65	Illumina NovaSeq 6000	PAIRED	PCR	VIRAL RNA	Severe acute respiratory syndrome coronavirus 2	Homo sapiens	ILLUMINA	2020-11-04	United Kingdom	Europe	22	4496.45	4552	0.907033	134457311
ERR4861578	PRJEB37886	AMPLICON	SAMEA7599891	ERX4730961	COG-UK/QEUH-B2DE17	Illumina NovaSeq 6000	PAIRED	PCR	VIRAL RNA	Severe acute respiratory syndrome coronavirus 2	Homo sapiens	ILLUMINA	2020-11-03	United Kingdom	Europe	22	4434.01	4077	0.986122	132590215
ERR4861579	PRJEB37886	AMPLICON	SAMEA7599892	ERX4730962	COG-UK/ALDP-B23C26	Illumina NovaSeq 6000	PAIRED	PCR	VIRAL RNA	Severe acute respiratory syndrome coronavirus 2	Homo sapiens	ILLUMINA	2020-11-04	United Kingdom	Europe	49	1920.15	1571	0.919506	57418246
ERR4861580	PRJEB37886	AMPLICON	SAMEA7599893	ERX4730963	COG-UK/QEUH-B2DE53	Illumina NovaSeq 6000	PAIRED	PCR	VIRAL RNA	Severe acute respiratory syndrome coronavirus 2	Homo sapiens	ILLUMINA	2020-11-03	United Kingdom	Europe	23	4512.96	4432	0.914223	134951039
ERR4861581	PRJEB37886	AMPLICON	SAMEA7599894	ERX4730964	COG-UK/ALDP-B23B47	Illumina NovaSeq 6000	PAIRED	PCR	VIRAL RNA	Severe acute respiratory syndrome coronavirus 2	Homo sapiens	ILLUMINA	2020-11-04	United Kingdom	Europe	27	4505.67	4423	0.94432	134732959
ERR4861582	PRJEB37886	AMPLICON	SAMEA7599895	ERX4730965	COG-UK/QEUH-B2DE9F	Illumina NovaSeq 6000	PAIRED	PCR	VIRAL RNA	Severe acute respiratory syndrome coronavirus 2	Homo sapiens	ILLUMINA	2020-11-02	United Kingdom	Europe	22	4486.28	4238	0.933886	134153152
ERR4861583	PRJEB37886	AMPLICON	SAMEA7599896	ERX4730966	COG-UK/ALDP-B23C35	Illumina NovaSeq 6000	PAIRED	PCR	VIRAL RNA	Severe acute respiratory syndrome coronavirus 2	Homo sapiens	ILLUMINA	2020-11-04	United Kingdom	Europe	30	4466.81	4185	0.955322	133571073
ERR4861584	PRJEB37886	AMPLICON	SAMEA7599897	ERX4730967	COG-UK/ALDP-B23B74	Illumina NovaSeq 6000	PAIRED	PCR	VIRAL RNA	Severe acute respiratory syndrome coronavirus 2	Homo sapiens	ILLUMINA	2020-11-04	United Kingdom	Europe	24	4479.16	4609	0.912049	133940210
ERR4861588	PRJEB37886	AMPLICON	SAMEA7599901	ERX4730971	COG-UK/QEUH-B31FE0	Illumina NovaSeq 6000	PAIRED	PCR	VIRAL RNA	Severe acute respiratory syndrome coronavirus 2	Homo sapiens	ILLUMINA	2020-11-04	United Kingdom	Europe	23	4541.83	4388	0.95666	135814267
ERR4861589	PRJEB37886	AMPLICON	SAMEA7599902	ERX4730972	COG-UK/QEUH-B31EE3	Illumina NovaSeq 6000	PAIRED	PCR	VIRAL RNA	Severe acute respiratory syndrome coronavirus 2	Homo sapiens	ILLUMINA	2020-11-04	United Kingdom	Europe	21	4528.86	4270	0.95248	135426468
ERR4861590	PRJEB37886	AMPLICON	SAMEA7599903	ERX4730973	COG-UK/QEUH-B31F3B	Illumina NovaSeq 6000	PAIRED	PCR	VIRAL RNA	Severe acute respiratory syndrome coronavirus 2	Homo sapiens	ILLUMINA	2020-11-04	United Kingdom	Europe	23	4518.95	4326	0.927867	135130055
ERR4861591	PRJEB37886	AMPLICON	SAMEA7599904	ERX4730974	COG-UK/QEUH-B31F77	Illumina NovaSeq 6000	PAIRED	PCR	VIRAL RNA	Severe acute respiratory syndrome coronavirus 2	Homo sapiens	ILLUMINA	2020-11-04	United Kingdom	Europe	26	4507.57	4550	0.919908	134789784
ERR4861592	PRJEB37886	AMPLICON	SAMEA7599905	ERX4730975	COG-UK/QEUH-B31F95	Illumina NovaSeq 6000	PAIRED	PCR	VIRAL RNA	Severe acute respiratory syndrome coronavirus 2	Homo sapiens	ILLUMINA	2020-11-04	United Kingdom	Europe	22	4502.2	4217	0.948701	134629312
ERR4861593	PRJEB37886	AMPLICON	SAMEA7599906	ERX4730976	COG-UK/QEUH-B31EA7	Illumina NovaSeq 6000	PAIRED	PCR	VIRAL RNA	Severe acute respiratory syndrome coronavirus 2	Homo sapiens	ILLUMINA	2020-11-04	United Kingdom	Europe	24	4512.43	4398	0.936528	134935067
ERR4861594	PRJEB37886	AMPLICON	SAMEA7599907	ERX4730977	COG-UK/QEUH-B31F0E	Illumina NovaSeq 6000	PAIRED	PCR	VIRAL RNA	Severe acute respiratory syndrome coronavirus 2	Homo sapiens	ILLUMINA	2020-11-04	United Kingdom	Europe	29	4356.31	4045	0.986189	130266827
ERR4861595	PRJEB37886	AMPLICON	SAMEA7599908	ERX4730978	COG-UK/ALDP-B23BED	Illumina NovaSeq 6000	PAIRED	PCR	VIRAL RNA	Severe acute respiratory syndrome coronavirus 2	Homo sapiens	ILLUMINA	2020-11-04	United Kingdom	Europe	25	4546.6	4487	0.951376	135957025
ERR4861596	PRJEB37886	AMPLICON	SAMEA7599909	ERX4730979	COG-UK/QEUH-B2DDDE	Illumina NovaSeq 6000	PAIRED	PCR	VIRAL RNA	Severe acute respiratory syndrome coronavirus 2	Homo sapiens	ILLUMINA	2020-11-03	United Kingdom	Europe	25	4549.14	4818	0.914624	136033043
ERR4861597	PRJEB37886	AMPLICON	SAMEA7599910	ERX4730980	COG-UK/ALDP-B23C80	Illumina NovaSeq 6000	PAIRED	PCR	VIRAL RNA	Severe acute respiratory syndrome coronavirus 2	Homo sapiens	ILLUMINA	2020-11-04	United Kingdom	Europe	25	4505.34	4356	0.962378	134723152
ERR4861602	PRJEB37886	AMPLICON	SAMEA7599915	ERX4730985	COG-UK/ALDP-B23D6F	Illumina NovaSeq 6000	PAIRED	PCR	VIRAL RNA	Severe acute respiratory syndrome coronavirus 2	Homo sapiens	ILLUMINA	2020-11-04	United Kingdom	Europe	24	4505.96	4205	0.959703	134741638
ERR4861603	PRJEB37886	AMPLICON	SAMEA7599916	ERX4730986	COG-UK/QEUH-B2DE62	Illumina NovaSeq 6000	PAIRED	PCR	VIRAL RNA	Severe acute respiratory syndrome coronavirus 2	Homo sapiens	ILLUMINA	2020-11-03	United Kingdom	Europe	23	3316.93	2713	0.968465	99186227
ERR4861605	PRJEB37886	AMPLICON	SAMEA7599918	ERX4730988	COG-UK/QEUH-B2DE71	Illumina NovaSeq 6000	PAIRED	PCR	VIRAL RNA	Severe acute respiratory syndrome coronavirus 2	Homo sapiens	ILLUMINA	2020-11-03	United Kingdom	Europe	30	4344.98	4092	0.969334	129927817
ERR4861607	PRJEB37886	AMPLICON	SAMEA7599920	ERX4730990	COG-UK/QEUH-B2DE80	Illumina NovaSeq 6000	PAIRED	PCR	VIRAL RNA	Severe acute respiratory syndrome coronavirus 2	Homo sapiens	ILLUMINA	2020-11-03	United Kingdom	Europe	21	4350.68	4114	0.969401	130098290
ERR4861608	PRJEB37886	AMPLICON	SAMEA7599921	ERX4730991	COG-UK/ALDP-B23D14	Illumina NovaSeq 6000	PAIRED	PCR	VIRAL RNA	Severe acute respiratory syndrome coronavirus 2	Homo sapiens	ILLUMINA	2020-11-04	United Kingdom	Europe	23	3616.67	3297	0.990269	108149213
ERR4861609	PRJEB37886	AMPLICON	SAMEA7599922	ERX4730992	COG-UK/QEUH-B2DDFC	Illumina NovaSeq 6000	PAIRED	PCR	VIRAL RNA	Severe acute respiratory syndrome coronavirus 2	Homo sapiens	ILLUMINA	2020-11-03	United Kingdom	Europe	24	4518.27	4345	0.947296	135109694
ERR4861610	PRJEB37886	AMPLICON	SAMEA7599923	ERX4730993	COG-UK/QEUH-B31FA4	Illumina NovaSeq 6000	PAIRED	PCR	VIRAL RNA	Severe acute respiratory syndrome coronavirus 2	Homo sapiens	ILLUMINA	2020-11-04	United Kingdom	Europe	23	4056.71	3779	0.98338	121307819
ERR4861611	PRJEB37886	AMPLICON	SAMEA7599924	ERX4730994	COG-UK/QEUH-B31EB6	Illumina NovaSeq 6000	PAIRED	PCR	VIRAL RNA	Severe acute respiratory syndrome coronavirus 2	Homo sapiens	ILLUMINA	2020-11-04	United Kingdom	Europe	25	2982.4	2297	0.979734	89182838
ERR4861612	PRJEB37886	AMPLICON	SAMEA7599925	ERX4730995	COG-UK/QEUH-B318A9	Illumina NovaSeq 6000	PAIRED	PCR	VIRAL RNA	Severe acute respiratory syndrome coronavirus 2	Homo sapiens	ILLUMINA	2020-11-04	United Kingdom	Europe	21	4471.93	4113	0.979634	133724264
ERR4861613	PRJEB37886	AMPLICON	SAMEA7599926	ERX4730996	COG-UK/QEUH-B31F1D	Illumina NovaSeq 6000	PAIRED	PCR	VIRAL RNA	Severe acute respiratory syndrome coronavirus 2	Homo sapiens	ILLUMINA	2020-11-04	United Kingdom	Europe	34	2743.22	2131	0.945658	82030411
ERR4861614	PRJEB37886	AMPLICON	SAMEA7599927	ERX4730997	COG-UK/QEUH-B318D6	Illumina NovaSeq 6000	PAIRED	PCR	VIRAL RNA	Severe acute respiratory syndrome coronavirus 2	Homo sapiens	ILLUMINA	2020-11-04	United Kingdom	Europe	24	4273.82	4093	0.981641	127800088
ERR4861616	PRJEB37886	AMPLICON	SAMEA7599929	ERX4730999	COG-UK/QEUH-B319D3	Illumina NovaSeq 6000	PAIRED	PCR	VIRAL RNA	Severe acute respiratory syndrome coronavirus 2	Homo sapiens	ILLUMINA	2020-11-04	United Kingdom	Europe	15	4482.49	4187	0.954787	134039900
ERR4861617	PRJEB37886	AMPLICON	SAMEA7599930	ERX4731000	COG-UK/QEUH-B320A0	Illumina NovaSeq 6000	PAIRED	PCR	VIRAL RNA	Severe acute respiratory syndrome coronavirus 2	Homo sapiens	ILLUMINA	2020-11-04	United Kingdom	Europe	24	4475.06	4254	0.960807	133817791
ERR4861618	PRJEB37886	AMPLICON	SAMEA7599931	ERX4731001	COG-UK/QEUH-B31A0D	Illumina NovaSeq 6000	PAIRED	PCR	VIRAL RNA	Severe acute respiratory syndrome coronavirus 2	Homo sapiens	ILLUMINA	2020-11-04	United Kingdom	Europe	18	4457.53	4133	0.949169	133293662
ERR4861620	PRJEB37886	AMPLICON	SAMEA7599933	ERX4731003	COG-UK/QEUH-B318E5	Illumina NovaSeq 6000	PAIRED	PCR	VIRAL RNA	Severe acute respiratory syndrome coronavirus 2	Homo sapiens	ILLUMINA	2020-11-04	United Kingdom	Europe	28	4373.26	4011	0.987359	130773631
ERR4861621	PRJEB37886	AMPLICON	SAMEA7599934	ERX4731004	COG-UK/QEUH-B320BF	Illumina NovaSeq 6000	PAIRED	PCR	VIRAL RNA	Severe acute respiratory syndrome coronavirus 2	Homo sapiens	ILLUMINA	2020-11-04	United Kingdom	Europe	20	4510.33	4202	0.957596	134872301
ERR4861623	PRJEB37886	AMPLICON	SAMEA7599936	ERX4731006	COG-UK/QEUH-B32037	Illumina NovaSeq 6000	PAIRED	PCR	VIRAL RNA	Severe acute respiratory syndrome coronavirus 2	Homo sapiens	ILLUMINA	2020-11-04	United Kingdom	Europe	25	4528.33	4262	0.963315	135410672
ERR4861624	PRJEB37886	AMPLICON	SAMEA7599937	ERX4731007	COG-UK/QEUH-B319C4	Illumina NovaSeq 6000	PAIRED	PCR	VIRAL RNA	Severe acute respiratory syndrome coronavirus 2	Homo sapiens	ILLUMINA	2020-11-04	United Kingdom	Europe	27	4358.99	4247	0.951008	130346886
ERR4861629	PRJEB37886	AMPLICON	SAMEA7599942	ERX4731012	COG-UK/ALDP-B23CDB	Illumina NovaSeq 6000	PAIRED	PCR	VIRAL RNA	Severe acute respiratory syndrome coronavirus 2	Homo sapiens	ILLUMINA	2020-11-04	United Kingdom	Europe	23	4499.79	4445	0.949303	134557109
ERR4861633	PRJEB37886	AMPLICON	SAMEA7599946	ERX4731016	COG-UK/QEUH-B2E186	Illumina NovaSeq 6000	PAIRED	PCR	VIRAL RNA	Severe acute respiratory syndrome coronavirus 2	Homo sapiens	ILLUMINA	2020-11-03	United Kingdom	Europe	23	3849.44	3493	0.995954	115109926
ERR4861635	PRJEB37886	AMPLICON	SAMEA7599948	ERX4731018	COG-UK/QEUH-B2E14A	Illumina NovaSeq 6000	PAIRED	PCR	VIRAL RNA	Severe acute respiratory syndrome coronavirus 2	Homo sapiens	ILLUMINA	2020-11-03	United Kingdom	Europe	22	4516.88	4570	0.929037	135068159
ERR4861636	PRJEB37886	AMPLICON	SAMEA7599949	ERX4731019	COG-UK/ALDP-B23C9F	Illumina NovaSeq 6000	PAIRED	PCR	VIRAL RNA	Severe acute respiratory syndrome coronavirus 2	Homo sapiens	ILLUMINA	2020-11-04	United Kingdom	Europe	22	4451.75	4372	0.930341	133120736
ERR4861638	PRJEB37886	AMPLICON	SAMEA7599951	ERX4731021	COG-UK/QEUH-B32107	Illumina NovaSeq 6000	PAIRED	PCR	VIRAL RNA	Severe acute respiratory syndrome coronavirus 2	Homo sapiens	ILLUMINA	2020-11-04	United Kingdom	Europe	22	4163.79	3732	0.992208	124509663
ERR4861639	PRJEB37886	AMPLICON	SAMEA7599952	ERX4731022	COG-UK/QEUH-B319E2	Illumina NovaSeq 6000	PAIRED	PCR	VIRAL RNA	Severe acute respiratory syndrome coronavirus 2	Homo sapiens	ILLUMINA	2020-11-04	United Kingdom	Europe	20	4207.55	3928	0.991272	125818461
ERR4861641	PRJEB37886	AMPLICON	SAMEA7599954	ERX4731024	COG-UK/QEUH-B31A1C	Illumina NovaSeq 6000	PAIRED	PCR	VIRAL RNA	Severe acute respiratory syndrome coronavirus 2	Homo sapiens	ILLUMINA	2020-11-04	United Kingdom	Europe	20	4559.23	4566	0.931345	136334718
ERR4861642	PRJEB37886	AMPLICON	SAMEA7599955	ERX4731025	COG-UK/QEUH-B3192E	Illumina NovaSeq 6000	PAIRED	PCR	VIRAL RNA	Severe acute respiratory syndrome coronavirus 2	Homo sapiens	ILLUMINA	2020-11-04	United Kingdom	Europe	16	4466.06	4250	0.94238	133548686
ERR4861643	PRJEB37886	AMPLICON	SAMEA7599956	ERX4731026	COG-UK/QEUH-B320CE	Illumina NovaSeq 6000	PAIRED	PCR	VIRAL RNA	Severe acute respiratory syndrome coronavirus 2	Homo sapiens	ILLUMINA	2020-11-04	United Kingdom	Europe	25	4320.81	4000	0.995954	129205132
ERR4861644	PRJEB37886	AMPLICON	SAMEA7599957	ERX4731027	COG-UK/QEUH-B319F1	Illumina NovaSeq 6000	PAIRED	PCR	VIRAL RNA	Severe acute respiratory syndrome coronavirus 2	Homo sapiens	ILLUMINA	2020-11-04	United Kingdom	Europe	21	4528.03	4754	0.908003	135401725
ERR4861646	PRJEB37886	AMPLICON	SAMEA7599959	ERX4731029	COG-UK/QEUH-B318B8	Illumina NovaSeq 6000	PAIRED	PCR	VIRAL RNA	Severe acute respiratory syndrome coronavirus 2	Homo sapiens	ILLUMINA	2020-11-04	United Kingdom	Europe	28	4519.3	4542	0.906799	135140683
ERR4861647	PRJEB37886	AMPLICON	SAMEA7599960	ERX4731030	COG-UK/QEUH-B32055	Illumina NovaSeq 6000	PAIRED	PCR	VIRAL RNA	Severe acute respiratory syndrome coronavirus 2	Homo sapiens	ILLUMINA	2020-11-04	United Kingdom	Europe	29	4532	4440	0.93285	135520319
ERR4861648	PRJEB37886	AMPLICON	SAMEA7599961	ERX4731031	COG-UK/QEUH-B318F4	Illumina NovaSeq 6000	PAIRED	PCR	VIRAL RNA	Severe acute respiratory syndrome coronavirus 2	Homo sapiens	ILLUMINA	2020-11-04	United Kingdom	Europe	22	4533.03	4513	0.91041	135551172
ERR4861649	PRJEB37886	AMPLICON	SAMEA7599962	ERX4731032	COG-UK/QEUH-B32082	Illumina NovaSeq 6000	PAIRED	PCR	VIRAL RNA	Severe acute respiratory syndrome coronavirus 2	Homo sapiens	ILLUMINA	2020-11-04	United Kingdom	Europe	22	4478.77	4155	0.97211	133928696
ERR4861651	PRJEB37886	AMPLICON	SAMEA7599964	ERX4731034	COG-UK/QEUH-B32134	Illumina NovaSeq 6000	PAIRED	PCR	VIRAL RNA	Severe acute respiratory syndrome coronavirus 2	Homo sapiens	ILLUMINA	2020-11-04	United Kingdom	Europe	26	3849.68	3442	0.991071	115117120
ERR4861654	PRJEB37886	AMPLICON	SAMEA7599967	ERX4731037	COG-UK/QEUH-B2E20B	Illumina NovaSeq 6000	PAIRED	PCR	VIRAL RNA	Severe acute respiratory syndrome coronavirus 2	Homo sapiens	ILLUMINA	2020-11-03	United Kingdom	Europe	20	4387.3	4086	0.987393	131193517
ERR4861656	PRJEB37886	AMPLICON	SAMEA7599969	ERX4731039	COG-UK/QEUH-B2E177	Illumina NovaSeq 6000	PAIRED	PCR	VIRAL RNA	Severe acute respiratory syndrome coronavirus 2	Homo sapiens	ILLUMINA	2020-11-03	United Kingdom	Europe	48	2413.25	1854	0.973648	72163353
ERR4861658	PRJEB37886	AMPLICON	SAMEA7599971	ERX4731041	COG-UK/QEUH-B2E1B3	Illumina NovaSeq 6000	PAIRED	PCR	VIRAL RNA	Severe acute respiratory syndrome coronavirus 2	Homo sapiens	ILLUMINA	2020-11-03	United Kingdom	Europe	23	4490.49	4190	0.986189	134279099
ERR4861660	PRJEB37886	AMPLICON	SAMEA7599973	ERX4731043	COG-UK/QEUH-B2E238	Illumina NovaSeq 6000	PAIRED	PCR	VIRAL RNA	Severe acute respiratory syndrome coronavirus 2	Homo sapiens	ILLUMINA	2020-11-03	United Kingdom	Europe	23	4498.18	4766	0.903053	134509054
ERR4861663	PRJEB37886	AMPLICON	SAMEA7599976	ERX4731046	COG-UK/QEUH-B2E21A	Illumina NovaSeq 6000	PAIRED	PCR	VIRAL RNA	Severe acute respiratory syndrome coronavirus 2	Homo sapiens	ILLUMINA	2020-11-03	United Kingdom	Europe	23	4306.89	4009	0.979902	128788818
ERR4861664	PRJEB37886	AMPLICON	SAMEA7599977	ERX4731047	COG-UK/ALDP-B23DBA	Illumina NovaSeq 6000	PAIRED	PCR	VIRAL RNA	Severe acute respiratory syndrome coronavirus 2	Homo sapiens	ILLUMINA	2020-11-03	United Kingdom	Europe	24	4138.43	3829	0.991071	123751584
ERR4861665	PRJEB37886	AMPLICON	SAMEA7599978	ERX4731048	COG-UK/ALDP-B23DE7	Illumina NovaSeq 6000	PAIRED	PCR	VIRAL RNA	Severe acute respiratory syndrome coronavirus 2	Homo sapiens	ILLUMINA	2020-11-03	United Kingdom	Europe	38	1966.85	1379	0.970705	58814820
ERR4861670	PRJEB37886	AMPLICON	SAMEA7599983	ERX4731053	COG-UK/QEUH-B31979	Illumina NovaSeq 6000	PAIRED	PCR	VIRAL RNA	Severe acute respiratory syndrome coronavirus 2	Homo sapiens	ILLUMINA	2020-11-04	United Kingdom	Europe	23	4543.79	4438	0.952446	135872990
ERR4861671	PRJEB37886	AMPLICON	SAMEA7599984	ERX4731054	COG-UK/QEUH-B32019	Illumina NovaSeq 6000	PAIRED	PCR	VIRAL RNA	Severe acute respiratory syndrome coronavirus 2	Homo sapiens	ILLUMINA	2020-11-04	United Kingdom	Europe	18	4528.85	4352	0.952446	135426166
ERR4861672	PRJEB37886	AMPLICON	SAMEA7599985	ERX4731055	COG-UK/QEUH-B31997	Illumina NovaSeq 6000	PAIRED	PCR	VIRAL RNA	Severe acute respiratory syndrome coronavirus 2	Homo sapiens	ILLUMINA	2020-11-04	United Kingdom	Europe	20	4534	4185	0.961308	135580157
ERR4861673	PRJEB37886	AMPLICON	SAMEA7599986	ERX4731056	COG-UK/QEUH-B3218F	Illumina NovaSeq 6000	PAIRED	PCR	VIRAL RNA	Severe acute respiratory syndrome coronavirus 2	Homo sapiens	ILLUMINA	2020-11-04	United Kingdom	Europe	21	4486.19	4142	0.986122	134150503
ERR4861675	PRJEB37886	AMPLICON	SAMEA7599988	ERX4731058	COG-UK/QEUH-B32064	Illumina NovaSeq 6000	PAIRED	PCR	VIRAL RNA	Severe acute respiratory syndrome coronavirus 2	Homo sapiens	ILLUMINA	2020-11-04	United Kingdom	Europe	20	4520.45	4482	0.914524	135174926
ERR4861676	PRJEB37886	AMPLICON	SAMEA7599989	ERX4731059	COG-UK/QEUH-B319A6	Illumina NovaSeq 6000	PAIRED	PCR	VIRAL RNA	Severe acute respiratory syndrome coronavirus 2	Homo sapiens	ILLUMINA	2020-11-04	United Kingdom	Europe	19	4501.74	4240	0.960506	134615581
ERR4861678	PRJEB37886	AMPLICON	SAMEA7599991	ERX4731061	COG-UK/QEUH-B31900	Illumina NovaSeq 6000	PAIRED	PCR	VIRAL RNA	Severe acute respiratory syndrome coronavirus 2	Homo sapiens	ILLUMINA	2020-11-04	United Kingdom	Europe	30	4390.36	4195	0.965422	131284908
ERR4861679	PRJEB37886	AMPLICON	SAMEA7599992	ERX4731062	COG-UK/QEUH-B320DD	Illumina NovaSeq 6000	PAIRED	PCR	VIRAL RNA	Severe acute respiratory syndrome coronavirus 2	Homo sapiens	ILLUMINA	2020-11-04	United Kingdom	Europe	25	4450.4	4355	0.905729	133080377
ERR4861680	PRJEB37886	AMPLICON	SAMEA7599993	ERX4731063	COG-UK/QEUH-B3195B	Illumina NovaSeq 6000	PAIRED	PCR	VIRAL RNA	Severe acute respiratory syndrome coronavirus 2	Homo sapiens	ILLUMINA	2020-11-04	United Kingdom	Europe	21	4517.85	4897	0.905093	135097371
ERR4861682	PRJEB37886	AMPLICON	SAMEA7599995	ERX4731065	COG-UK/QEUH-B3191F	Illumina NovaSeq 6000	PAIRED	PCR	VIRAL RNA	Severe acute respiratory syndrome coronavirus 2	Homo sapiens	ILLUMINA	2020-11-04	United Kingdom	Europe	45	1743.54	1095	0.909909	52136962
ERR4861685	PRJEB37886	AMPLICON	SAMEA7599998	ERX4731068	COG-UK/ALDP-B23F1E	Illumina NovaSeq 6000	PAIRED	PCR	VIRAL RNA	Severe acute respiratory syndrome coronavirus 2	Homo sapiens	ILLUMINA	2020-11-04	United Kingdom	Europe	30	4226.51	3974	0.967796	126385281
ERR4861686	PRJEB37886	AMPLICON	SAMEA7599999	ERX4731069	COG-UK/QEUH-B2E159	Illumina NovaSeq 6000	PAIRED	PCR	VIRAL RNA	Severe acute respiratory syndrome coronavirus 2	Homo sapiens	ILLUMINA	2020-11-03	United Kingdom	Europe	23	4500.16	4370	0.920878	134568207
ERR4861689	PRJEB37886	AMPLICON	SAMEA7600002	ERX4731072	COG-UK/ALDP-B23DF6	Illumina NovaSeq 6000	PAIRED	PCR	VIRAL RNA	Severe acute respiratory syndrome coronavirus 2	Homo sapiens	ILLUMINA	2020-11-04	United Kingdom	Europe	20	3129.64	2451	0.972043	93585519
ERR4861690	PRJEB37886	AMPLICON	SAMEA7600003	ERX4731073	COG-UK/QEUH-B2E1C2	Illumina NovaSeq 6000	PAIRED	PCR	VIRAL RNA	Severe acute respiratory syndrome coronavirus 2	Homo sapiens	ILLUMINA	2020-11-03	United Kingdom	Europe	24	4514.7	4472	0.952279	135003080
ERR4861691	PRJEB37886	AMPLICON	SAMEA7600004	ERX4731074	COG-UK/ALDP-B23ED5	Illumina NovaSeq 6000	PAIRED	PCR	VIRAL RNA	Severe acute respiratory syndrome coronavirus 2	Homo sapiens	ILLUMINA	2020-11-04	United Kingdom	Europe	27	4461.3	4260	0.929907	133406326
ERR4861692	PRJEB37886	AMPLICON	SAMEA7600005	ERX4731075	COG-UK/ALDP-B23E02	Illumina NovaSeq 6000	PAIRED	PCR	VIRAL RNA	Severe acute respiratory syndrome coronavirus 2	Homo sapiens	ILLUMINA	2020-11-04	United Kingdom	Europe	20	4506.29	4512	0.9278	134751731
ERR4861697	PRJEB37886	AMPLICON	SAMEA7600010	ERX4731080	COG-UK/QEUH-B32152	Illumina NovaSeq 6000	PAIRED	PCR	VIRAL RNA	Severe acute respiratory syndrome coronavirus 2	Homo sapiens	ILLUMINA	2020-11-04	United Kingdom	Europe	51	1984.62	1290	0.927532	59345943
ERR4861699	PRJEB37886	AMPLICON	SAMEA7600012	ERX4731082	COG-UK/QEUH-B31B91	Illumina NovaSeq 6000	PAIRED	PCR	VIRAL RNA	Severe acute respiratory syndrome coronavirus 2	Homo sapiens	ILLUMINA	2020-11-04	United Kingdom	Europe	24	4501.33	4357	0.924422	134603225
ERR4861702	PRJEB37886	AMPLICON	SAMEA7600015	ERX4731085	COG-UK/QEUH-B32161	Illumina NovaSeq 6000	PAIRED	PCR	VIRAL RNA	Severe acute respiratory syndrome coronavirus 2	Homo sapiens	ILLUMINA	2020-11-04	United Kingdom	Europe	23	3626.7	3161	0.995017	108449181
ERR4861704	PRJEB37886	AMPLICON	SAMEA7600017	ERX4731087	COG-UK/QEUH-B321AD	Illumina NovaSeq 6000	PAIRED	PCR	VIRAL RNA	Severe acute respiratory syndrome coronavirus 2	Homo sapiens	ILLUMINA	2020-11-04	United Kingdom	Europe	29	4484.64	4469	0.910444	134104333
ERR4861705	PRJEB37886	AMPLICON	SAMEA7600018	ERX4731088	COG-UK/QEUH-B31CAD	Illumina NovaSeq 6000	PAIRED	PCR	VIRAL RNA	Severe acute respiratory syndrome coronavirus 2	Homo sapiens	ILLUMINA	2020-11-04	United Kingdom	Europe	17	4412.96	4140	0.983647	131960727
ERR4861706	PRJEB37886	AMPLICON	SAMEA7600019	ERX4731089	COG-UK/QEUH-B32028	Illumina NovaSeq 6000	PAIRED	PCR	VIRAL RNA	Severe acute respiratory syndrome coronavirus 2	Homo sapiens	ILLUMINA	2020-11-04	United Kingdom	Europe	24	4513.86	4350	0.94743	134978015
ERR4861707	PRJEB37886	AMPLICON	SAMEA7600020	ERX4731090	COG-UK/QEUH-B31C61	Illumina NovaSeq 6000	PAIRED	PCR	VIRAL RNA	Severe acute respiratory syndrome coronavirus 2	Homo sapiens	ILLUMINA	2020-11-04	United Kingdom	Europe	53	2210.85	1823	0.943484	66111058
ERR4861709	PRJEB37886	AMPLICON	SAMEA7600022	ERX4731092	COG-UK/QEUH-B31A2B	Illumina NovaSeq 6000	PAIRED	PCR	VIRAL RNA	Severe acute respiratory syndrome coronavirus 2	Homo sapiens	ILLUMINA	2020-11-04	United Kingdom	Europe	25	4516.49	4648	0.901281	135056650
ERR4861715	PRJEB37886	AMPLICON	SAMEA7600028	ERX4731098	COG-UK/QEUH-B2E04D	Illumina NovaSeq 6000	PAIRED	PCR	VIRAL RNA	Severe acute respiratory syndrome coronavirus 2	Homo sapiens	ILLUMINA	2020-11-03	United Kingdom	Europe	39	4514.19	4583	0.906197	134987775
ERR4861716	PRJEB37886	AMPLICON	SAMEA7600029	ERX4731099	COG-UK/ALDP-B23F2D	Illumina NovaSeq 6000	PAIRED	PCR	VIRAL RNA	Severe acute respiratory syndrome coronavirus 2	Homo sapiens	ILLUMINA	2020-11-04	United Kingdom	Europe	22	4476.37	4227	0.929673	133856958
ERR4861717	PRJEB37886	AMPLICON	SAMEA7600030	ERX4731100	COG-UK/QEUH-B2E098	Illumina NovaSeq 6000	PAIRED	PCR	VIRAL RNA	Severe acute respiratory syndrome coronavirus 2	Homo sapiens	ILLUMINA	2020-11-03	United Kingdom	Europe	30	3874.79	3644	0.976624	115867703
ERR4861721	PRJEB37886	AMPLICON	SAMEA7600034	ERX4731104	COG-UK/QEUH-B2E13B	Illumina NovaSeq 6000	PAIRED	PCR	VIRAL RNA	Severe acute respiratory syndrome coronavirus 2	Homo sapiens	ILLUMINA	2020-11-03	United Kingdom	Europe	26	4450.23	4339	0.941611	133075207
ERR4861727	PRJEB37886	AMPLICON	SAMEA7600040	ERX4731110	COG-UK/QEUH-B31CE9	Illumina NovaSeq 6000	PAIRED	PCR	VIRAL RNA	Severe acute respiratory syndrome coronavirus 2	Homo sapiens	ILLUMINA	2020-11-04	United Kingdom	Europe	34	2443.27	2030	0.962378	73061030
ERR4861728	PRJEB37886	AMPLICON	SAMEA7600041	ERX4731111	COG-UK/QEUH-B31B0A	Illumina NovaSeq 6000	PAIRED	PCR	VIRAL RNA	Severe acute respiratory syndrome coronavirus 2	Homo sapiens	ILLUMINA	2020-11-04	United Kingdom	Europe	21	3553.07	3104	0.995954	106247372
ERR4861731	PRJEB37886	AMPLICON	SAMEA7600044	ERX4731114	COG-UK/QEUH-B31CDA	Illumina NovaSeq 6000	PAIRED	PCR	VIRAL RNA	Severe acute respiratory syndrome coronavirus 2	Homo sapiens	ILLUMINA	2020-11-04	United Kingdom	Europe	27	4065.75	3797	0.986322	121578105
ERR4861738	PRJEB37886	AMPLICON	SAMEA7600051	ERX4731121	COG-UK/QEUH-B2E0B6	Illumina NovaSeq 6000	PAIRED	PCR	VIRAL RNA	Severe acute respiratory syndrome coronavirus 2	Homo sapiens	ILLUMINA	2020-11-02	United Kingdom	Europe	22	4530.82	4253	0.966592	135485026
ERR4861739	PRJEB37886	AMPLICON	SAMEA7600052	ERX4731122	COG-UK/QEUH-B2E05C	Illumina NovaSeq 6000	PAIRED	PCR	VIRAL RNA	Severe acute respiratory syndrome coronavirus 2	Homo sapiens	ILLUMINA	2020-11-03	United Kingdom	Europe	19	4552.83	4257	0.974217	136143190
ERR4861740	PRJEB37886	AMPLICON	SAMEA7600053	ERX4731123	COG-UK/ALDP-B23F96	Illumina NovaSeq 6000	PAIRED	PCR	VIRAL RNA	Severe acute respiratory syndrome coronavirus 2	Homo sapiens	ILLUMINA	2020-11-04	United Kingdom	Europe	28	4484.65	4577	0.902217	134104469
ERR4861742	PRJEB37886	AMPLICON	SAMEA7600055	ERX4731125	COG-UK/ALDP-B23E11	Illumina NovaSeq 6000	PAIRED	PCR	VIRAL RNA	Severe acute respiratory syndrome coronavirus 2	Homo sapiens	ILLUMINA	2020-11-04	United Kingdom	Europe	24	3109.48	2739	0.961007	92982826
ERR4861743	PRJEB37886	AMPLICON	SAMEA7600056	ERX4731126	COG-UK/ALDP-B23E5D	Illumina NovaSeq 6000	PAIRED	PCR	VIRAL RNA	Severe acute respiratory syndrome coronavirus 2	Homo sapiens	ILLUMINA	2020-11-04	United Kingdom	Europe	31	3766.82	3338	0.995954	112639324
ERR4861744	PRJEB37886	AMPLICON	SAMEA7600057	ERX4731127	COG-UK/QEUH-B2E10E	Illumina NovaSeq 6000	PAIRED	PCR	VIRAL RNA	Severe acute respiratory syndrome coronavirus 2	Homo sapiens	ILLUMINA	2020-10-31	United Kingdom	Europe	30	4493.37	4710	0.929806	134365136
ERR4861749	PRJEB37886	AMPLICON	SAMEA7600062	ERX4731132	COG-UK/ALDP-B23FA5	Illumina NovaSeq 6000	PAIRED	PCR	VIRAL RNA	Severe acute respiratory syndrome coronavirus 2	Homo sapiens	ILLUMINA	2020-11-04	United Kingdom	Europe	23	4521.72	4663	0.906464	135212978
ERR4861751	PRJEB37886	AMPLICON	SAMEA7600064	ERX4731134	COG-UK/QEUH-B31C9E	Illumina NovaSeq 6000	PAIRED	PCR	VIRAL RNA	Severe acute respiratory syndrome coronavirus 2	Homo sapiens	ILLUMINA	2020-11-04	United Kingdom	Europe	25	4567.17	4531	0.94957	136572196
ERR4861752	PRJEB37886	AMPLICON	SAMEA7600065	ERX4731135	COG-UK/QEUH-B31B19	Illumina NovaSeq 6000	PAIRED	PCR	VIRAL RNA	Severe acute respiratory syndrome coronavirus 2	Homo sapiens	ILLUMINA	2020-11-04	United Kingdom	Europe	23	4419.93	4283	0.971173	132169305
ERR4861755	PRJEB37886	AMPLICON	SAMEA7600068	ERX4731138	COG-UK/QEUH-B31C34	Illumina NovaSeq 6000	PAIRED	PCR	VIRAL RNA	Severe acute respiratory syndrome coronavirus 2	Homo sapiens	ILLUMINA	2020-11-04	United Kingdom	Europe	20	4212.18	3897	0.972478	125956781
ERR4861756	PRJEB37886	AMPLICON	SAMEA7600069	ERX4731139	COG-UK/QEUH-B31A3A	Illumina NovaSeq 6000	PAIRED	PCR	VIRAL RNA	Severe acute respiratory syndrome coronavirus 2	Homo sapiens	ILLUMINA	2020-11-04	United Kingdom	Europe	24	4518.49	4281	0.960706	135116435
ERR4861758	PRJEB37886	AMPLICON	SAMEA7600071	ERX4731141	COG-UK/QEUH-B31CF8	Illumina NovaSeq 6000	PAIRED	PCR	VIRAL RNA	Severe acute respiratory syndrome coronavirus 2	Homo sapiens	ILLUMINA	2020-11-04	United Kingdom	Europe	18	4514.46	4683	0.90215	134995873
ERR4861760	PRJEB37886	AMPLICON	SAMEA7600073	ERX4731143	COG-UK/QEUH-B31A49	Illumina NovaSeq 6000	PAIRED	PCR	VIRAL RNA	Severe acute respiratory syndrome coronavirus 2	Homo sapiens	ILLUMINA	2020-11-04	United Kingdom	Europe	24	4362.93	4087	0.981641	130464646
ERR4861762	PRJEB37886	AMPLICON	SAMEA7600075	ERX4731145	COG-UK/QEUH-B2E3F9	Illumina NovaSeq 6000	PAIRED	PCR	VIRAL RNA	Severe acute respiratory syndrome coronavirus 2	Homo sapiens	ILLUMINA	2020-11-02	United Kingdom	Europe	24	4503.36	4252	0.953951	134663995
ERR4861763	PRJEB37886	AMPLICON	SAMEA7600076	ERX4731146	COG-UK/ALDP-B23E8A	Illumina NovaSeq 6000	PAIRED	PCR	VIRAL RNA	Severe acute respiratory syndrome coronavirus 2	Homo sapiens	ILLUMINA	2020-11-04	United Kingdom	Europe	31	3943.71	3649	0.976892	117928877
ERR4861764	PRJEB37886	AMPLICON	SAMEA7600077	ERX4731147	COG-UK/QEUH-B2E450	Illumina NovaSeq 6000	PAIRED	PCR	VIRAL RNA	Severe acute respiratory syndrome coronavirus 2	Homo sapiens	ILLUMINA	2020-11-03	United Kingdom	Europe	24	4509.1	4236	0.970103	134835578
ERR4861765	PRJEB37886	AMPLICON	SAMEA7600078	ERX4731148	COG-UK/ALDP-B23EF3	Illumina NovaSeq 6000	PAIRED	PCR	VIRAL RNA	Severe acute respiratory syndrome coronavirus 2	Homo sapiens	ILLUMINA	2020-11-04	United Kingdom	Europe	58	2304.37	1751	0.933752	68907621
ERR4861766	PRJEB37886	AMPLICON	SAMEA7600079	ERX4731149	COG-UK/ALDP-B23E99	Illumina NovaSeq 6000	PAIRED	PCR	VIRAL RNA	Severe acute respiratory syndrome coronavirus 2	Homo sapiens	ILLUMINA	2020-11-04	United Kingdom	Europe	24	4018.66	3800	0.970705	120169953
ERR4861770	PRJEB37886	AMPLICON	SAMEA7600083	ERX4731153	COG-UK/ALDP-B23F0F	Illumina NovaSeq 6000	PAIRED	PCR	VIRAL RNA	Severe acute respiratory syndrome coronavirus 2	Homo sapiens	ILLUMINA	2020-11-04	United Kingdom	Europe	83	2253.9	1768	0.932482	67398372
ERR4861772	PRJEB37886	AMPLICON	SAMEA7600085	ERX4731155	COG-UK/ALDP-B24056	Illumina NovaSeq 6000	PAIRED	PCR	VIRAL RNA	Severe acute respiratory syndrome coronavirus 2	Homo sapiens	ILLUMINA	2020-11-04	United Kingdom	Europe	21	4477.66	4351	0.93402	133895546
ERR4861776	PRJEB37886	AMPLICON	SAMEA7600089	ERX4731159	COG-UK/QEUH-B31A85	Illumina NovaSeq 6000	PAIRED	PCR	VIRAL RNA	Severe acute respiratory syndrome coronavirus 2	Homo sapiens	ILLUMINA	2020-11-04	United Kingdom	Europe	46	2995.98	2722	0.947263	89588641
ERR4861778	PRJEB37886	AMPLICON	SAMEA7600091	ERX4731161	COG-UK/QEUH-B31C52	Illumina NovaSeq 6000	PAIRED	PCR	VIRAL RNA	Severe acute respiratory syndrome coronavirus 2	Homo sapiens	ILLUMINA	2020-11-04	United Kingdom	Europe	23	4472.91	4172	0.945725	133753361
ERR4861787	PRJEB37886	AMPLICON	SAMEA7600100	ERX4731170	COG-UK/QEUH-B31B73	Illumina NovaSeq 6000	PAIRED	PCR	VIRAL RNA	Severe acute respiratory syndrome coronavirus 2	Homo sapiens	ILLUMINA	2020-11-04	United Kingdom	Europe	21	4538.31	4620	0.928736	135709103
ERR4861788	PRJEB37886	AMPLICON	SAMEA7600101	ERX4731171	COG-UK/QEUH-B31E6B	Illumina NovaSeq 6000	PAIRED	PCR	VIRAL RNA	Severe acute respiratory syndrome coronavirus 2	Homo sapiens	ILLUMINA	2020-11-04	United Kingdom	Europe	24	3905.84	3456	0.995954	116796451
