## Supplementary Table 1 for "Early detection and improved genomic surveillance of SARS-CoV-2 variants from deep sequencing data" (part 110 of 164)

### Sheet: Metadata (after quality check) (continued)
Run	BioProject	AssayType	BioSample	Experiment	SampleName	Instrument	LibraryLayout	LibrarySelection	LibrarySource	Organism	Host	Platform	CollectionDate	Country	Continent	NumberVariants	MeanCoverage	MedianCoverage	PercentageHighCoverage	TotalCoverage
ERR4861791	PRJEB37886	AMPLICON	SAMEA7600104	ERX4731174	COG-UK/QEUH-B2E502	Illumina NovaSeq 6000	PAIRED	PCR	VIRAL RNA	Severe acute respiratory syndrome coronavirus 2	Homo sapiens	ILLUMINA	2020-11-03	United Kingdom	Europe	23	4543.61	4583	0.927766	135867514
ERR4861792	PRJEB37886	AMPLICON	SAMEA7600105	ERX4731175	COG-UK/ALDP-B23FC3	Illumina NovaSeq 6000	PAIRED	PCR	VIRAL RNA	Severe acute respiratory syndrome coronavirus 2	Homo sapiens	ILLUMINA	2020-11-04	United Kingdom	Europe	18	4216.4	3922	0.981808	126082860
ERR4861794	PRJEB37886	AMPLICON	SAMEA7600107	ERX4731177	COG-UK/QEUH-B2E423	Illumina NovaSeq 6000	PAIRED	PCR	VIRAL RNA	Severe acute respiratory syndrome coronavirus 2	Homo sapiens	ILLUMINA	2020-11-03	United Kingdom	Europe	27	3969.59	3758	0.986122	118702724
ERR4861796	PRJEB37886	AMPLICON	SAMEA7600109	ERX4731179	COG-UK/QEUH-B2E511	Illumina NovaSeq 6000	PAIRED	PCR	VIRAL RNA	Severe acute respiratory syndrome coronavirus 2	Homo sapiens	ILLUMINA	2020-11-03	United Kingdom	Europe	21	4471.35	4341	0.938301	133706799
ERR4861801	PRJEB37886	AMPLICON	SAMEA7600114	ERX4731184	COG-UK/QEUH-B2E432	Illumina NovaSeq 6000	PAIRED	PCR	VIRAL RNA	Severe acute respiratory syndrome coronavirus 2	Homo sapiens	ILLUMINA	2020-11-03	United Kingdom	Europe	29	2722.5	2269	0.949035	81410806
ERR4861802	PRJEB37886	AMPLICON	SAMEA7600115	ERX4731185	COG-UK/ALDP-B240DE	Illumina NovaSeq 6000	PAIRED	PCR	VIRAL RNA	Severe acute respiratory syndrome coronavirus 2	Homo sapiens	ILLUMINA	2020-11-04	United Kingdom	Europe	21	4398.12	4284	0.938668	131517030
ERR4861804	PRJEB37886	AMPLICON	SAMEA7600117	ERX4731187	COG-UK/QEUH-B310CF	Illumina NovaSeq 6000	PAIRED	PCR	VIRAL RNA	Severe acute respiratory syndrome coronavirus 2	Homo sapiens	ILLUMINA	2020-11-04	United Kingdom	Europe	23	3328.01	2762	0.98027	99517545
ERR4861805	PRJEB37886	AMPLICON	SAMEA7600118	ERX4731188	COG-UK/QEUH-B31E7A	Illumina NovaSeq 6000	PAIRED	PCR	VIRAL RNA	Severe acute respiratory syndrome coronavirus 2	Homo sapiens	ILLUMINA	2020-11-04	United Kingdom	Europe	20	4511.45	4268	0.93198	134905872
ERR4861811	PRJEB37886	AMPLICON	SAMEA7600124	ERX4731194	COG-UK/QEUH-B31144	Illumina NovaSeq 6000	PAIRED	PCR	VIRAL RNA	Severe acute respiratory syndrome coronavirus 2	Homo sapiens	ILLUMINA	2020-11-04	United Kingdom	Europe	26	4539.51	4464	0.957128	135744977
ERR4861815	PRJEB37886	AMPLICON	SAMEA7600128	ERX4731198	COG-UK/QEUH-B31D22	Illumina NovaSeq 6000	PAIRED	PCR	VIRAL RNA	Severe acute respiratory syndrome coronavirus 2	Homo sapiens	ILLUMINA	2020-11-04	United Kingdom	Europe	24	4531.81	4801	0.902184	135514837
ERR4861817	PRJEB37886	AMPLICON	SAMEA7600130	ERX4731200	COG-UK/ALDP-B24117	Illumina NovaSeq 6000	PAIRED	PCR	VIRAL RNA	Severe acute respiratory syndrome coronavirus 2	Homo sapiens	ILLUMINA	2020-11-04	United Kingdom	Europe	19	4519.22	4476	0.936428	135138237
ERR4861819	PRJEB37886	AMPLICON	SAMEA7600132	ERX4731202	COG-UK/ALDP-B240A1	Illumina NovaSeq 6000	PAIRED	PCR	VIRAL RNA	Severe acute respiratory syndrome coronavirus 2	Homo sapiens	ILLUMINA	2020-11-04	United Kingdom	Europe	21	4511.32	4699	0.901682	134902126
ERR4861823	PRJEB37886	AMPLICON	SAMEA7600136	ERX4731206	COG-UK/ALDP-B24065	Illumina NovaSeq 6000	PAIRED	PCR	VIRAL RNA	Severe acute respiratory syndrome coronavirus 2	Homo sapiens	ILLUMINA	2020-11-04	United Kingdom	Europe	22	4513.18	4817	0.906732	134957727
ERR4861825	PRJEB37886	AMPLICON	SAMEA7600138	ERX4731208	COG-UK/ALDP-B24029	Illumina NovaSeq 6000	PAIRED	PCR	VIRAL RNA	Severe acute respiratory syndrome coronavirus 2	Homo sapiens	ILLUMINA	2020-11-04	United Kingdom	Europe	26	4384.14	4090	0.976089	131098829
ERR4861826	PRJEB37886	AMPLICON	SAMEA7600139	ERX4731209	COG-UK/QEUH-B2E441	Illumina NovaSeq 6000	PAIRED	PCR	VIRAL RNA	Severe acute respiratory syndrome coronavirus 2	Homo sapiens	ILLUMINA	2020-11-02	United Kingdom	Europe	25	3803.52	3470	0.991071	113736551
ERR4861828	PRJEB37886	AMPLICON	SAMEA7600141	ERX4731211	COG-UK/QEUH-B2F7ED	Illumina NovaSeq 6000	PAIRED	PCR	VIRAL RNA	Severe acute respiratory syndrome coronavirus 2	Homo sapiens	ILLUMINA	2020-11-04	United Kingdom	Europe	23	4491.08	4443	0.919607	134296855
ERR4861832	PRJEB37886	AMPLICON	SAMEA7600145	ERX4731215	COG-UK/QEUH-B31D8C	Illumina NovaSeq 6000	PAIRED	PCR	VIRAL RNA	Severe acute respiratory syndrome coronavirus 2	Homo sapiens	ILLUMINA	2020-11-04	United Kingdom	Europe	35	2473.09	2117	0.931177	73952676
ERR4861833	PRJEB37886	AMPLICON	SAMEA7600146	ERX4731216	COG-UK/QEUH-B311BD	Illumina NovaSeq 6000	PAIRED	PCR	VIRAL RNA	Severe acute respiratory syndrome coronavirus 2	Homo sapiens	ILLUMINA	2020-11-04	United Kingdom	Europe	35	1980.82	1425	0.923152	59232566
ERR4861837	PRJEB37886	AMPLICON	SAMEA7600150	ERX4731220	COG-UK/QEUH-B31171	Illumina NovaSeq 6000	PAIRED	PCR	VIRAL RNA	Severe acute respiratory syndrome coronavirus 2	Homo sapiens	ILLUMINA	2020-11-04	United Kingdom	Europe	22	4528.3	4816	0.913888	135409743
ERR4861841	PRJEB37886	AMPLICON	SAMEA7600154	ERX4731224	COG-UK/QEUH-B310A1	Illumina NovaSeq 6000	PAIRED	PCR	VIRAL RNA	Severe acute respiratory syndrome coronavirus 2	Homo sapiens	ILLUMINA	2020-11-04	United Kingdom	Europe	24	4309.64	4154	0.975487	128871138
ERR4861846	PRJEB37886	AMPLICON	SAMEA7600159	ERX4731229	COG-UK/QEUH-B31DF5	Illumina NovaSeq 6000	PAIRED	PCR	VIRAL RNA	Severe acute respiratory syndrome coronavirus 2	Homo sapiens	ILLUMINA	2020-11-04	United Kingdom	Europe	22	3155.24	2605	0.974384	94351128
ERR4861850	PRJEB37886	AMPLICON	SAMEA7600163	ERX4731233	COG-UK/ALDP-B24074	Illumina NovaSeq 6000	PAIRED	PCR	VIRAL RNA	Severe acute respiratory syndrome coronavirus 2	Homo sapiens	ILLUMINA	2020-11-04	United Kingdom	Europe	30	3579.87	3216	0.97124	107048770
ERR4861854	PRJEB37886	AMPLICON	SAMEA7600167	ERX4731237	COG-UK/ALDP-B24047	Illumina NovaSeq 6000	PAIRED	PCR	VIRAL RNA	Severe acute respiratory syndrome coronavirus 2	Homo sapiens	ILLUMINA	2020-11-04	United Kingdom	Europe	25	4061.54	3785	0.972277	121452309
ERR4861859	PRJEB37886	AMPLICON	SAMEA7600173	ERX4731242	COG-UK/ALDP-B241BD	Illumina NovaSeq 6000	PAIRED	PCR	VIRAL RNA	Severe acute respiratory syndrome coronavirus 2	Homo sapiens	ILLUMINA	2020-11-04	United Kingdom	Europe	24	4494.85	4508	0.907902	134409521
ERR4861862	PRJEB37886	AMPLICON	SAMEA7600176	ERX4731245	COG-UK/QEUH-B31E4D	Illumina NovaSeq 6000	PAIRED	PCR	VIRAL RNA	Severe acute respiratory syndrome coronavirus 2	Homo sapiens	ILLUMINA	2020-11-04	United Kingdom	Europe	48	2378.78	1621	0.947999	71132714
ERR4861863	PRJEB37886	AMPLICON	SAMEA7600177	ERX4731246	COG-UK/QEUH-B31180	Illumina NovaSeq 6000	PAIRED	PCR	VIRAL RNA	Severe acute respiratory syndrome coronavirus 2	Homo sapiens	ILLUMINA	2020-11-04	United Kingdom	Europe	21	4354.51	4015	0.966291	130213055
ERR4861872	PRJEB37886	AMPLICON	SAMEA7600186	ERX4731255	COG-UK/ALDP-B1A554	Illumina NovaSeq 6000	PAIRED	PCR	VIRAL RNA	Severe acute respiratory syndrome coronavirus 2	Homo sapiens	ILLUMINA	2020-11-01	United Kingdom	Europe	24	4465.22	4250	0.932214	133523568
ERR4861874	PRJEB37886	AMPLICON	SAMEA7600188	ERX4731257	COG-UK/ALDP-B1A484	Illumina NovaSeq 6000	PAIRED	PCR	VIRAL RNA	Severe acute respiratory syndrome coronavirus 2	Homo sapiens	ILLUMINA	2020-11-01	United Kingdom	Europe	25	2743.87	2495	0.986322	82050050
ERR4861875	PRJEB37886	AMPLICON	SAMEA7600189	ERX4731258	COG-UK/ALDP-B1ABE9	Illumina NovaSeq 6000	PAIRED	PCR	VIRAL RNA	Severe acute respiratory syndrome coronavirus 2	Homo sapiens	ILLUMINA	2020-11-01	United Kingdom	Europe	19	4458.91	4209	0.981407	133334731
ERR4861879	PRJEB37886	AMPLICON	SAMEA7600193	ERX4731262	COG-UK/ALDP-B1ABAD	Illumina NovaSeq 6000	PAIRED	PCR	VIRAL RNA	Severe acute respiratory syndrome coronavirus 2	Homo sapiens	ILLUMINA	2020-11-01	United Kingdom	Europe	21	2984.93	2755	0.979734	89258272
ERR4861881	PRJEB37886	AMPLICON	SAMEA7600195	ERX4731264	COG-UK/ALDP-B1A123	Illumina NovaSeq 6000	PAIRED	PCR	VIRAL RNA	Severe acute respiratory syndrome coronavirus 2	Homo sapiens	ILLUMINA	2020-11-02	United Kingdom	Europe	34	4411.78	4209	0.96278	131925317
ERR4861882	PRJEB37886	AMPLICON	SAMEA7600196	ERX4731265	COG-UK/ALDP-B1BB06	Illumina NovaSeq 6000	PAIRED	PCR	VIRAL RNA	Severe acute respiratory syndrome coronavirus 2	Homo sapiens	ILLUMINA	2020-11-01	United Kingdom	Europe	23	4298.28	4064	0.96278	128531545
ERR4861886	PRJEB37886	AMPLICON	SAMEA7600200	ERX4731269	COG-UK/ALDP-B1C3A3	Illumina NovaSeq 6000	PAIRED	PCR	VIRAL RNA	Severe acute respiratory syndrome coronavirus 2	Homo sapiens	ILLUMINA	2020-11-01	United Kingdom	Europe	21	3277.98	2906	0.989198	98021495
ERR4861887	PRJEB37886	AMPLICON	SAMEA7600201	ERX4731270	COG-UK/ALDP-B1A77C	Illumina NovaSeq 6000	PAIRED	PCR	VIRAL RNA	Severe acute respiratory syndrome coronavirus 2	Homo sapiens	ILLUMINA	2020-11-01	United Kingdom	Europe	20	4604.83	4411	0.939371	137698266
ERR4861897	PRJEB37886	AMPLICON	SAMEA7600211	ERX4731280	COG-UK/ALDP-B1A6F7	Illumina NovaSeq 6000	PAIRED	PCR	VIRAL RNA	Severe acute respiratory syndrome coronavirus 2	Homo sapiens	ILLUMINA	2020-11-01	United Kingdom	Europe	22	3987.94	3804	0.987727	119251467
ERR4861900	PRJEB37886	AMPLICON	SAMEA7600214	ERX4731283	COG-UK/ALDP-B1BB9D	Illumina NovaSeq 6000	PAIRED	PCR	VIRAL RNA	Severe acute respiratory syndrome coronavirus 2	Homo sapiens	ILLUMINA	2020-11-01	United Kingdom	Europe	30	4550.89	4659	0.92372	136085222
ERR4861904	PRJEB37886	AMPLICON	SAMEA7600218	ERX4731287	COG-UK/ALDP-B1BB33	Illumina NovaSeq 6000	PAIRED	PCR	VIRAL RNA	Severe acute respiratory syndrome coronavirus 2	Homo sapiens	ILLUMINA	2020-11-01	United Kingdom	Europe	31	4175.95	3899	0.977293	124873353
ERR4861908	PRJEB37886	AMPLICON	SAMEA7600222	ERX4731291	COG-UK/ALDP-B1BC12	Illumina NovaSeq 6000	PAIRED	PCR	VIRAL RNA	Severe acute respiratory syndrome coronavirus 2	Homo sapiens	ILLUMINA	2020-11-01	United Kingdom	Europe	22	4161.8	3992	0.979668	124450388
ERR4861909	PRJEB37886	AMPLICON	SAMEA7600223	ERX4731292	COG-UK/ALDP-B1A0BD	Illumina NovaSeq 6000	PAIRED	PCR	VIRAL RNA	Severe acute respiratory syndrome coronavirus 2	Homo sapiens	ILLUMINA	2020-11-02	United Kingdom	Europe	21	4619.66	4498	0.959703	138141763
ERR4861910	PRJEB37886	AMPLICON	SAMEA7600224	ERX4731293	COG-UK/ALDP-B1BAEB	Illumina NovaSeq 6000	PAIRED	PCR	VIRAL RNA	Severe acute respiratory syndrome coronavirus 2	Homo sapiens	ILLUMINA	2020-11-01	United Kingdom	Europe	29	2875.42	2497	0.962211	85983781
ERR4861918	PRJEB37886	AMPLICON	SAMEA7600232	ERX4731301	COG-UK/ALDP-B1C349	Illumina NovaSeq 6000	PAIRED	PCR	VIRAL RNA	Severe acute respiratory syndrome coronavirus 2	Homo sapiens	ILLUMINA	2020-11-01	United Kingdom	Europe	20	3933.23	3573	0.986322	117615322
ERR4861921	PRJEB37886	AMPLICON	SAMEA7600235	ERX4731304	COG-UK/ALDP-B1BF73	Illumina NovaSeq 6000	PAIRED	PCR	VIRAL RNA	Severe acute respiratory syndrome coronavirus 2	Homo sapiens	ILLUMINA	2020-11-01	United Kingdom	Europe	23	4523.15	4540	0.908972	135255633
ERR4861922	PRJEB37886	AMPLICON	SAMEA7600236	ERX4731305	COG-UK/ALDP-B1BF91	Illumina NovaSeq 6000	PAIRED	PCR	VIRAL RNA	Severe acute respiratory syndrome coronavirus 2	Homo sapiens	ILLUMINA	2020-11-01	United Kingdom	Europe	21	4523.41	4483	0.935458	135263409
ERR4861923	PRJEB37886	AMPLICON	SAMEA7600237	ERX4731306	COG-UK/ALDP-B1BFCE	Illumina NovaSeq 6000	PAIRED	PCR	VIRAL RNA	Severe acute respiratory syndrome coronavirus 2	Homo sapiens	ILLUMINA	2020-11-01	United Kingdom	Europe	23	4533.53	4570	0.932147	135566111
ERR4861925	PRJEB37886	AMPLICON	SAMEA7600239	ERX4731308	COG-UK/ALDP-B1A0DB	Illumina NovaSeq 6000	PAIRED	PCR	VIRAL RNA	Severe acute respiratory syndrome coronavirus 2	Homo sapiens	ILLUMINA	2020-11-02	United Kingdom	Europe	22	3850.79	3542	0.98766	115150289
ERR4861928	PRJEB37886	AMPLICON	SAMEA7600242	ERX4731311	COG-UK/ALDP-B1BB51	Illumina NovaSeq 6000	PAIRED	PCR	VIRAL RNA	Severe acute respiratory syndrome coronavirus 2	Homo sapiens	ILLUMINA	2020-11-01	United Kingdom	Europe	25	4038.95	3829	0.976691	120776679
ERR4861942	PRJEB37886	AMPLICON	SAMEA7600256	ERX4731325	COG-UK/ALDP-B1BFEC	Illumina NovaSeq 6000	PAIRED	PCR	VIRAL RNA	Severe acute respiratory syndrome coronavirus 2	Homo sapiens	ILLUMINA	2020-11-01	United Kingdom	Europe	26	4569.1	4961	0.908671	136629683
ERR4861948	PRJEB37886	AMPLICON	SAMEA7600262	ERX4731331	COG-UK/ALDP-B1BAFA	Illumina NovaSeq 6000	PAIRED	PCR	VIRAL RNA	Severe acute respiratory syndrome coronavirus 2	Homo sapiens	ILLUMINA	2020-11-01	United Kingdom	Europe	28	4400.41	4186	0.961442	131585394
ERR4861953	PRJEB37886	AMPLICON	SAMEA7600267	ERX4731336	COG-UK/ALDP-B1BBCA	Illumina NovaSeq 6000	PAIRED	PCR	VIRAL RNA	Severe acute respiratory syndrome coronavirus 2	Homo sapiens	ILLUMINA	2020-11-01	United Kingdom	Europe	21	4330.3	4058	0.970739	129488975
ERR4861958	PRJEB37886	AMPLICON	SAMEA7600272	ERX4731341	COG-UK/ALDP-B1A633	Illumina NovaSeq 6000	PAIRED	PCR	VIRAL RNA	Severe acute respiratory syndrome coronavirus 2	Homo sapiens	ILLUMINA	2020-11-01	United Kingdom	Europe	32	2485.91	1951	0.94937	74336300
ERR4861964	PRJEB37886	AMPLICON	SAMEA7600278	ERX4731347	COG-UK/ALDP-B1BF82	Illumina NovaSeq 6000	PAIRED	PCR	VIRAL RNA	Severe acute respiratory syndrome coronavirus 2	Homo sapiens	ILLUMINA	2020-11-01	United Kingdom	Europe	18	3844.49	3491	0.982845	114961663
ERR4861969	PRJEB37886	AMPLICON	SAMEA7600283	ERX4731352	COG-UK/ALDP-B1B043	Illumina NovaSeq 6000	PAIRED	PCR	VIRAL RNA	Severe acute respiratory syndrome coronavirus 2	Homo sapiens	ILLUMINA	2020-11-01	United Kingdom	Europe	20	4568.66	4415	0.977895	136616540
ERR4861972	PRJEB37886	AMPLICON	SAMEA7600286	ERX4731355	COG-UK/ALDP-B1AF74	Illumina NovaSeq 6000	PAIRED	PCR	VIRAL RNA	Severe acute respiratory syndrome coronavirus 2	Homo sapiens	ILLUMINA	2020-11-01	United Kingdom	Europe	24	4607.77	4682	0.918737	137786090
ERR4861973	PRJEB37886	AMPLICON	SAMEA7600287	ERX4731356	COG-UK/ALDP-B1AFA1	Illumina NovaSeq 6000	PAIRED	PCR	VIRAL RNA	Severe acute respiratory syndrome coronavirus 2	Homo sapiens	ILLUMINA	2020-11-01	United Kingdom	Europe	26	4555.62	4693	0.912484	136226773
ERR4861974	PRJEB37886	AMPLICON	SAMEA7600288	ERX4731357	COG-UK/ALDP-B1AFFC	Illumina NovaSeq 6000	PAIRED	PCR	VIRAL RNA	Severe acute respiratory syndrome coronavirus 2	Homo sapiens	ILLUMINA	2020-11-01	United Kingdom	Europe	17	4581.34	4606	0.9277	136995855
ERR4861976	PRJEB37886	AMPLICON	SAMEA7600290	ERX4731359	COG-UK/ALDP-B1B061	Illumina NovaSeq 6000	PAIRED	PCR	VIRAL RNA	Severe acute respiratory syndrome coronavirus 2	Homo sapiens	ILLUMINA	2020-11-01	United Kingdom	Europe	23	4536.09	4342	0.952179	135642810
ERR4861979	PRJEB37886	AMPLICON	SAMEA7600293	ERX4731362	COG-UK/ALDP-B1CE66	Illumina NovaSeq 6000	PAIRED	PCR	VIRAL RNA	Severe acute respiratory syndrome coronavirus 2	Homo sapiens	ILLUMINA	2020-11-01	United Kingdom	Europe	52	1537.87	982	0.939638	45986858
ERR4861980	PRJEB37886	AMPLICON	SAMEA7600294	ERX4731363	COG-UK/ALDP-B1CEA2	Illumina NovaSeq 6000	PAIRED	PCR	VIRAL RNA	Severe acute respiratory syndrome coronavirus 2	Homo sapiens	ILLUMINA	2020-11-01	United Kingdom	Europe	25	4605.13	4405	0.936562	137707086
ERR4861981	PRJEB37886	AMPLICON	SAMEA7600295	ERX4731364	COG-UK/ALDP-B1CEB1	Illumina NovaSeq 6000	PAIRED	PCR	VIRAL RNA	Severe acute respiratory syndrome coronavirus 2	Homo sapiens	ILLUMINA	2020-11-01	United Kingdom	Europe	28	4570.43	4651	0.914457	136669434
ERR4861982	PRJEB37886	AMPLICON	SAMEA7600296	ERX4731365	COG-UK/ALDP-B1B0DA	Illumina NovaSeq 6000	PAIRED	PCR	VIRAL RNA	Severe acute respiratory syndrome coronavirus 2	Homo sapiens	ILLUMINA	2020-11-01	United Kingdom	Europe	30	4560.66	4609	0.930141	136377340
ERR4861983	PRJEB37886	AMPLICON	SAMEA7600297	ERX4731366	COG-UK/ALDP-B1CE0C	Illumina NovaSeq 6000	PAIRED	PCR	VIRAL RNA	Severe acute respiratory syndrome coronavirus 2	Homo sapiens	ILLUMINA	2020-11-01	United Kingdom	Europe	23	4563.28	4420	0.950707	136455721
ERR4861984	PRJEB37886	AMPLICON	SAMEA7600298	ERX4731367	COG-UK/ALDP-B1B131	Illumina NovaSeq 6000	PAIRED	PCR	VIRAL RNA	Severe acute respiratory syndrome coronavirus 2	Homo sapiens	ILLUMINA	2020-11-01	United Kingdom	Europe	20	4552	4628	0.924422	136118467
ERR4861985	PRJEB37886	AMPLICON	SAMEA7600299	ERX4731368	COG-UK/ALDP-B1CEDF	Illumina NovaSeq 6000	PAIRED	PCR	VIRAL RNA	Severe acute respiratory syndrome coronavirus 2	Homo sapiens	ILLUMINA	2020-11-01	United Kingdom	Europe	22	4540.25	4636	0.922483	135767022
ERR4861986	PRJEB37886	AMPLICON	SAMEA7600300	ERX4731369	COG-UK/ALDP-B1B17D	Illumina NovaSeq 6000	PAIRED	PCR	VIRAL RNA	Severe acute respiratory syndrome coronavirus 2	Homo sapiens	ILLUMINA	2020-11-01	United Kingdom	Europe	22	3263.12	2928	0.986322	97576990
ERR4861993	PRJEB37886	AMPLICON	SAMEA7600307	ERX4731376	COG-UK/ALDP-B1AF83	Illumina NovaSeq 6000	PAIRED	PCR	VIRAL RNA	Severe acute respiratory syndrome coronavirus 2	Homo sapiens	ILLUMINA	2020-11-01	United Kingdom	Europe	29	1688.19	1142	0.943919	50481911
ERR4861995	PRJEB37886	AMPLICON	SAMEA7600309	ERX4731378	COG-UK/ALDP-B1AFB0	Illumina NovaSeq 6000	PAIRED	PCR	VIRAL RNA	Severe acute respiratory syndrome coronavirus 2	Homo sapiens	ILLUMINA	2020-11-01	United Kingdom	Europe	26	4501.64	4301	0.94111	134612528
ERR4861998	PRJEB37886	AMPLICON	SAMEA7600312	ERX4731381	COG-UK/ALDP-B1B0BC	Illumina NovaSeq 6000	PAIRED	PCR	VIRAL RNA	Severe acute respiratory syndrome coronavirus 2	Homo sapiens	ILLUMINA	2020-11-01	United Kingdom	Europe	19	4389.4	4114	0.947932	131256354
ERR4862019	PRJEB37886	AMPLICON	SAMEA7600333	ERX4731402	COG-UK/ALDP-B1AF92	Illumina NovaSeq 6000	PAIRED	PCR	VIRAL RNA	Severe acute respiratory syndrome coronavirus 2	Homo sapiens	ILLUMINA	2020-11-01	United Kingdom	Europe	23	4595.33	4548	0.926429	137414018
ERR4862020	PRJEB37886	AMPLICON	SAMEA7600334	ERX4731403	COG-UK/ALDP-B1B052	Illumina NovaSeq 6000	PAIRED	PCR	VIRAL RNA	Severe acute respiratory syndrome coronavirus 2	Homo sapiens	ILLUMINA	2020-11-01	United Kingdom	Europe	21	4534.63	4319	0.950406	135598906
ERR4862023	PRJEB37886	AMPLICON	SAMEA7600337	ERX4731406	COG-UK/ALDP-B1B9C0	Illumina NovaSeq 6000	PAIRED	PCR	VIRAL RNA	Severe acute respiratory syndrome coronavirus 2	Homo sapiens	ILLUMINA	2020-11-01	United Kingdom	Europe	26	4557.19	4342	0.941076	136273586
ERR4862024	PRJEB37886	AMPLICON	SAMEA7600338	ERX4731407	COG-UK/ALDP-B1CE48	Illumina NovaSeq 6000	PAIRED	PCR	VIRAL RNA	Severe acute respiratory syndrome coronavirus 2	Homo sapiens	ILLUMINA	2020-11-01	United Kingdom	Europe	23	4307.55	4026	0.986122	128808806
ERR4862025	PRJEB37886	AMPLICON	SAMEA7600339	ERX4731408	COG-UK/ALDP-B1B957	Illumina NovaSeq 6000	PAIRED	PCR	VIRAL RNA	Severe acute respiratory syndrome coronavirus 2	Homo sapiens	ILLUMINA	2020-11-01	United Kingdom	Europe	28	3904.55	3707	0.982209	116757657
ERR4862026	PRJEB37886	AMPLICON	SAMEA7600340	ERX4731409	COG-UK/ALDP-B1CE57	Illumina NovaSeq 6000	PAIRED	PCR	VIRAL RNA	Severe acute respiratory syndrome coronavirus 2	Homo sapiens	ILLUMINA	2020-11-01	United Kingdom	Europe	20	3892.25	3778	0.976691	116389970
ERR4862027	PRJEB37886	AMPLICON	SAMEA7600341	ERX4731410	COG-UK/ALDP-B1CEFD	Illumina NovaSeq 6000	PAIRED	PCR	VIRAL RNA	Severe acute respiratory syndrome coronavirus 2	Homo sapiens	ILLUMINA	2020-11-01	United Kingdom	Europe	21	4587.73	4738	0.940508	137186938
ERR4862028	PRJEB37886	AMPLICON	SAMEA7600342	ERX4731411	COG-UK/ALDP-B1BA45	Illumina NovaSeq 6000	PAIRED	PCR	VIRAL RNA	Severe acute respiratory syndrome coronavirus 2	Homo sapiens	ILLUMINA	2020-11-01	United Kingdom	Europe	17	3978.75	3694	0.992242	118976491
ERR4862029	PRJEB37886	AMPLICON	SAMEA7600343	ERX4731412	COG-UK/ALDP-B1CF36	Illumina NovaSeq 6000	PAIRED	PCR	VIRAL RNA	Severe acute respiratory syndrome coronavirus 2	Homo sapiens	ILLUMINA	2020-11-01	United Kingdom	Europe	19	4385.77	4114	0.964619	131147573
ERR4862031	PRJEB37886	AMPLICON	SAMEA7600345	ERX4731414	COG-UK/ALDP-B1CE39	Illumina NovaSeq 6000	PAIRED	PCR	VIRAL RNA	Severe acute respiratory syndrome coronavirus 2	Homo sapiens	ILLUMINA	2020-11-01	United Kingdom	Europe	22	4562.48	4401	0.959268	136431986
ERR4862036	PRJEB37886	AMPLICON	SAMEA7600350	ERX4731419	COG-UK/ALDP-B1C5AD	Illumina NovaSeq 6000	PAIRED	PCR	VIRAL RNA	Severe acute respiratory syndrome coronavirus 2	Homo sapiens	ILLUMINA	2020-11-01	United Kingdom	Europe	27	3346.53	3172	0.976123	100071330
ERR4862037	PRJEB37886	AMPLICON	SAMEA7600351	ERX4731420	COG-UK/ALDP-B1B034	Illumina NovaSeq 6000	PAIRED	PCR	VIRAL RNA	Severe acute respiratory syndrome coronavirus 2	Homo sapiens	ILLUMINA	2020-11-01	United Kingdom	Europe	26	3464.72	3259	0.991071	103605533
ERR4862038	PRJEB37886	AMPLICON	SAMEA7600352	ERX4731421	COG-UK/ALDP-B1E2B3	Illumina NovaSeq 6000	PAIRED	PCR	VIRAL RNA	Severe acute respiratory syndrome coronavirus 2	Homo sapiens	ILLUMINA	2020-11-01	United Kingdom	Europe	19	4570.2	4240	0.992543	136662746
ERR4862040	PRJEB37886	AMPLICON	SAMEA7600354	ERX4731423	COG-UK/ALDP-B1E1D4	Illumina NovaSeq 6000	PAIRED	PCR	VIRAL RNA	Severe acute respiratory syndrome coronavirus 2	Homo sapiens	ILLUMINA	2020-11-01	United Kingdom	Europe	32	1897.36	1325	0.957429	56736760
ERR4862041	PRJEB37886	AMPLICON	SAMEA7600355	ERX4731424	COG-UK/ALDP-B1B438	Illumina NovaSeq 6000	PAIRED	PCR	VIRAL RNA	Severe acute respiratory syndrome coronavirus 2	Homo sapiens	ILLUMINA	2020-11-01	United Kingdom	Europe	20	3408.29	3225	0.982209	101918220
ERR4862042	PRJEB37886	AMPLICON	SAMEA7600356	ERX4731425	COG-UK/ALDP-B1B2D4	Illumina NovaSeq 6000	PAIRED	PCR	VIRAL RNA	Severe acute respiratory syndrome coronavirus 2	Homo sapiens	ILLUMINA	2020-11-01	United Kingdom	Europe	24	4427.56	4082	0.987593	132397190
ERR4862043	PRJEB37886	AMPLICON	SAMEA7600357	ERX4731426	COG-UK/ALDP-B1B31D	Illumina NovaSeq 6000	PAIRED	PCR	VIRAL RNA	Severe acute respiratory syndrome coronavirus 2	Homo sapiens	ILLUMINA	2020-11-01	United Kingdom	Europe	26	2036.1	1556	0.96278	60885520
ERR4862045	PRJEB37886	AMPLICON	SAMEA7600359	ERX4731428	COG-UK/ALDP-B1B92A	Illumina NovaSeq 6000	PAIRED	PCR	VIRAL RNA	Severe acute respiratory syndrome coronavirus 2	Homo sapiens	ILLUMINA	2020-11-01	United Kingdom	Europe	31	4024.72	3844	0.984349	120351344
ERR4862046	PRJEB37886	AMPLICON	SAMEA7600360	ERX4731429	COG-UK/ALDP-B1C58F	Illumina NovaSeq 6000	PAIRED	PCR	VIRAL RNA	Severe acute respiratory syndrome coronavirus 2	Homo sapiens	ILLUMINA	2020-11-01	United Kingdom	Europe	23	4617.46	4406	0.979601	138075917
ERR4862048	PRJEB37886	AMPLICON	SAMEA7600362	ERX4731431	COG-UK/ALDP-B1C525	Illumina NovaSeq 6000	PAIRED	PCR	VIRAL RNA	Severe acute respiratory syndrome coronavirus 2	Homo sapiens	ILLUMINA	2020-11-01	United Kingdom	Europe	22	4546.6	4257	0.962847	135957082
ERR4862049	PRJEB37886	AMPLICON	SAMEA7600363	ERX4731432	COG-UK/ALDP-B1B939	Illumina NovaSeq 6000	PAIRED	PCR	VIRAL RNA	Severe acute respiratory syndrome coronavirus 2	Homo sapiens	ILLUMINA	2020-11-01	United Kingdom	Europe	26	4454.71	4297	0.953784	133209204
ERR4862053	PRJEB37886	AMPLICON	SAMEA7600367	ERX4731436	COG-UK/ALDP-B1C4BF	Illumina NovaSeq 6000	PAIRED	PCR	VIRAL RNA	Severe acute respiratory syndrome coronavirus 2	Homo sapiens	ILLUMINA	2020-11-01	United Kingdom	Europe	21	4559.67	4542	0.922516	136347701
ERR4862057	PRJEB37886	AMPLICON	SAMEA7600371	ERX4731440	COG-UK/ALDP-B1C4CE	Illumina NovaSeq 6000	PAIRED	PCR	VIRAL RNA	Severe acute respiratory syndrome coronavirus 2	Homo sapiens	ILLUMINA	2020-11-01	United Kingdom	Europe	17	4371.79	4094	0.941043	130729557
ERR4862062	PRJEB37886	AMPLICON	SAMEA7600376	ERX4731445	COG-UK/ALDP-B1B40B	Illumina NovaSeq 6000	PAIRED	PCR	VIRAL RNA	Severe acute respiratory syndrome coronavirus 2	Homo sapiens	ILLUMINA	2020-10-31	United Kingdom	Europe	27	2975.35	2545	0.986991	88971792
ERR4862066	PRJEB37886	AMPLICON	SAMEA7600380	ERX4731449	COG-UK/ALDP-B1B386	Illumina NovaSeq 6000	PAIRED	PCR	VIRAL RNA	Severe acute respiratory syndrome coronavirus 2	Homo sapiens	ILLUMINA	2020-10-31	United Kingdom	Europe	22	2735.63	2236	0.978564	81803649
ERR4862068	PRJEB37886	AMPLICON	SAMEA7600382	ERX4731451	COG-UK/ALDP-B1B483	Illumina NovaSeq 6000	PAIRED	PCR	VIRAL RNA	Severe acute respiratory syndrome coronavirus 2	Homo sapiens	ILLUMINA	2020-10-31	United Kingdom	Europe	73	2491.12	2073	0.967361	74491855
ERR4862072	PRJEB37886	AMPLICON	SAMEA7600386	ERX4731455	COG-UK/ALDP-B1C561	Illumina NovaSeq 6000	PAIRED	PCR	VIRAL RNA	Severe acute respiratory syndrome coronavirus 2	Homo sapiens	ILLUMINA	2020-11-01	United Kingdom	Europe	21	4540.99	4539	0.914891	135789237
ERR4862078	PRJEB37886	AMPLICON	SAMEA7600392	ERX4731461	COG-UK/ALDP-B1C507	Illumina NovaSeq 6000	PAIRED	PCR	VIRAL RNA	Severe acute respiratory syndrome coronavirus 2	Homo sapiens	ILLUMINA	2020-11-01	United Kingdom	Europe	20	4019.04	3780	0.972143	120181245
ERR4862081	PRJEB37886	AMPLICON	SAMEA7600395	ERX4731464	COG-UK/ALDP-B1B562	Illumina NovaSeq 6000	PAIRED	PCR	VIRAL RNA	Severe acute respiratory syndrome coronavirus 2	Homo sapiens	ILLUMINA	2020-11-01	United Kingdom	Europe	18	3822.21	3615	0.982845	114295671
ERR4862082	PRJEB37886	AMPLICON	SAMEA7600396	ERX4731465	COG-UK/ALDP-B1C570	Illumina NovaSeq 6000	PAIRED	PCR	VIRAL RNA	Severe acute respiratory syndrome coronavirus 2	Homo sapiens	ILLUMINA	2020-11-01	United Kingdom	Europe	21	3833.21	3663	0.987727	114624404
ERR4862083	PRJEB37886	AMPLICON	SAMEA7600397	ERX4731466	COG-UK/ALDP-B1B5CC	Illumina NovaSeq 6000	PAIRED	PCR	VIRAL RNA	Severe acute respiratory syndrome coronavirus 2	Homo sapiens	ILLUMINA	2020-11-01	United Kingdom	Europe	18	4221.8	3977	0.980771	126244486
ERR4862084	PRJEB37886	AMPLICON	SAMEA7600398	ERX4731467	COG-UK/ALDP-B1E20E	Illumina NovaSeq 6000	PAIRED	PCR	VIRAL RNA	Severe acute respiratory syndrome coronavirus 2	Homo sapiens	ILLUMINA	2020-11-01	United Kingdom	Europe	23	4556.12	4543	0.910444	136241535
ERR4862085	PRJEB37886	AMPLICON	SAMEA7600399	ERX4731468	COG-UK/ALDP-B1B4A1	Illumina NovaSeq 6000	PAIRED	PCR	VIRAL RNA	Severe acute respiratory syndrome coronavirus 2	Homo sapiens	ILLUMINA	2020-10-31	United Kingdom	Europe	28	4503	4369	0.918169	134653203
ERR4862086	PRJEB37886	AMPLICON	SAMEA7600400	ERX4731469	COG-UK/ALDP-B1B395	Illumina NovaSeq 6000	PAIRED	PCR	VIRAL RNA	Severe acute respiratory syndrome coronavirus 2	Homo sapiens	ILLUMINA	2020-10-31	United Kingdom	Europe	24	3732.06	3573	0.973347	111599926
ERR4862087	PRJEB37886	AMPLICON	SAMEA7600401	ERX4731470	COG-UK/ALDP-B1B456	Illumina NovaSeq 6000	PAIRED	PCR	VIRAL RNA	Severe acute respiratory syndrome coronavirus 2	Homo sapiens	ILLUMINA	2020-10-31	United Kingdom	Europe	42	2733.95	2520	0.961576	81753229
ERR4862088	PRJEB37886	AMPLICON	SAMEA7600402	ERX4731471	COG-UK/ALDP-B1B4B0	Illumina NovaSeq 6000	PAIRED	PCR	VIRAL RNA	Severe acute respiratory syndrome coronavirus 2	Homo sapiens	ILLUMINA	2020-10-31	United Kingdom	Europe	22	3645.44	3348	0.995954	109009461
ERR4862090	PRJEB37886	AMPLICON	SAMEA7600404	ERX4731473	COG-UK/ALDP-B19EF0	Illumina NovaSeq 6000	PAIRED	PCR	VIRAL RNA	Severe acute respiratory syndrome coronavirus 2	Homo sapiens	ILLUMINA	2020-11-01	United Kingdom	Europe	19	4191.51	4043	0.971809	125338721
ERR4862093	PRJEB37886	AMPLICON	SAMEA7600407	ERX4731476	COG-UK/ALDP-B1B492	Illumina NovaSeq 6000	PAIRED	PCR	VIRAL RNA	Severe acute respiratory syndrome coronavirus 2	Homo sapiens	ILLUMINA	2020-11-01	United Kingdom	Europe	39	2732.57	2419	0.980871	81712124
ERR4862101	PRJEB37886	AMPLICON	SAMEA7600415	ERX4731484	COG-UK/ALDP-B1B508	Illumina NovaSeq 6000	PAIRED	PCR	VIRAL RNA	Severe acute respiratory syndrome coronavirus 2	Homo sapiens	ILLUMINA	2020-11-01	United Kingdom	Europe	23	4502.85	4181	0.971775	134648583
ERR4862107	PRJEB37886	AMPLICON	SAMEA7600421	ERX4731490	COG-UK/ALDP-B1B517	Illumina NovaSeq 6000	PAIRED	PCR	VIRAL RNA	Severe acute respiratory syndrome coronavirus 2	Homo sapiens	ILLUMINA	2020-11-01	United Kingdom	Europe	22	4472.95	4213	0.976758	133754510
ERR4862108	PRJEB37886	AMPLICON	SAMEA7600422	ERX4731491	COG-UK/ALDP-B1CDA5	Illumina NovaSeq 6000	PAIRED	PCR	VIRAL RNA	Severe acute respiratory syndrome coronavirus 2	Homo sapiens	ILLUMINA	2020-11-01	United Kingdom	Europe	28	4102.92	3794	0.978096	122689539
ERR4862111	PRJEB37886	AMPLICON	SAMEA7600425	ERX4731494	COG-UK/ALDP-B19F0C	Illumina NovaSeq 6000	PAIRED	PCR	VIRAL RNA	Severe acute respiratory syndrome coronavirus 2	Homo sapiens	ILLUMINA	2020-11-01	United Kingdom	Europe	19	4458.9	4370	0.939471	133334441
ERR4862114	PRJEB37886	AMPLICON	SAMEA7600428	ERX4731497	COG-UK/ALDP-B1B4CF	Illumina NovaSeq 6000	PAIRED	PCR	VIRAL RNA	Severe acute respiratory syndrome coronavirus 2	Homo sapiens	ILLUMINA	2020-11-01	United Kingdom	Europe	23	4545.29	4638	0.931512	135917811
ERR4862116	PRJEB37886	AMPLICON	SAMEA7600430	ERX4731499	COG-UK/ALDP-B1B34A	Illumina NovaSeq 6000	PAIRED	PCR	VIRAL RNA	Severe acute respiratory syndrome coronavirus 2	Homo sapiens	ILLUMINA	2020-11-01	United Kingdom	Europe	21	4121.91	3897	0.981607	123257469
ERR4862135	PRJEB37886	AMPLICON	SAMEA7600449	ERX4731518	COG-UK/ALDP-B1CD3C	Illumina NovaSeq 6000	PAIRED	PCR	VIRAL RNA	Severe acute respiratory syndrome coronavirus 2	Homo sapiens	ILLUMINA	2020-11-01	United Kingdom	Europe	34	3890.73	3711	0.981239	116344600
ERR4862138	PRJEB37886	AMPLICON	SAMEA7600452	ERX4731521	COG-UK/ALDP-B1B3FF	Illumina NovaSeq 6000	PAIRED	PCR	VIRAL RNA	Severe acute respiratory syndrome coronavirus 2	Homo sapiens	ILLUMINA	2020-11-01	United Kingdom	Europe	38	3376.34	3046	0.991071	100962819
ERR4862153	PRJEB37886	AMPLICON	SAMEA7600467	ERX4731536	COG-UK/ALDP-B1CCB7	Illumina NovaSeq 6000	PAIRED	PCR	VIRAL RNA	Severe acute respiratory syndrome coronavirus 2	Homo sapiens	ILLUMINA	2020-11-01	United Kingdom	Europe	24	4561.79	4583	0.941979	136411149
ERR4862164	PRJEB37886	AMPLICON	SAMEA7600478	ERX4731547	COG-UK/CAMC-B36482	Illumina NovaSeq 6000	PAIRED	PCR	VIRAL RNA	Severe acute respiratory syndrome coronavirus 2	Homo sapiens	ILLUMINA	2020-11-05	United Kingdom	Europe	49	1574.21	1026	0.902184	47073520
ERR4862170	PRJEB37886	AMPLICON	SAMEA7600484	ERX4731553	COG-UK/CAMC-B35E49	Illumina NovaSeq 6000	PAIRED	PCR	VIRAL RNA	Severe acute respiratory syndrome coronavirus 2	Homo sapiens	ILLUMINA	2020-11-05	United Kingdom	Europe	38	2470.52	1826	0.912952	73875966
ERR4862171	PRJEB37886	AMPLICON	SAMEA7600485	ERX4731554	COG-UK/CAMC-B364CE	Illumina NovaSeq 6000	PAIRED	PCR	VIRAL RNA	Severe acute respiratory syndrome coronavirus 2	Homo sapiens	ILLUMINA	2020-11-05	United Kingdom	Europe	13	4538.22	4413	0.963649	135706521
ERR4862172	PRJEB37886	AMPLICON	SAMEA7600486	ERX4731555	COG-UK/CAMC-B35E2B	Illumina NovaSeq 6000	PAIRED	PCR	VIRAL RNA	Severe acute respiratory syndrome coronavirus 2	Homo sapiens	ILLUMINA	2020-11-05	United Kingdom	Europe	25	4511.25	4265	0.986322	134899774
ERR4862174	PRJEB37886	AMPLICON	SAMEA7600488	ERX4731557	COG-UK/CAMC-B35E67	Illumina NovaSeq 6000	PAIRED	PCR	VIRAL RNA	Severe acute respiratory syndrome coronavirus 2	Homo sapiens	ILLUMINA	2020-11-05	United Kingdom	Europe	36	1927.7	1218	0.922616	57643955
ERR4862178	PRJEB37886	AMPLICON	SAMEA7600492	ERX4731561	COG-UK/CAMC-B36FFA	Illumina NovaSeq 6000	PAIRED	PCR	VIRAL RNA	Severe acute respiratory syndrome coronavirus 2	Homo sapiens	ILLUMINA	2020-11-06	United Kingdom	Europe	30	4019.62	3865	0.995954	120198550
ERR4862179	PRJEB37886	AMPLICON	SAMEA7600493	ERX4731562	COG-UK/MILK-B3D209	Illumina NovaSeq 6000	PAIRED	PCR	VIRAL RNA	Severe acute respiratory syndrome coronavirus 2	Homo sapiens	ILLUMINA	2020-11-01	United Kingdom	Europe	18	4630.07	4461	0.925258	138452977
ERR4862186	PRJEB37886	AMPLICON	SAMEA7600500	ERX4731569	COG-UK/CAMC-B3707E	Illumina NovaSeq 6000	PAIRED	PCR	VIRAL RNA	Severe acute respiratory syndrome coronavirus 2	Homo sapiens	ILLUMINA	2020-11-05	United Kingdom	Europe	26	3991.99	3728	0.986991	119372558
ERR4862188	PRJEB37886	AMPLICON	SAMEA7600502	ERX4731571	COG-UK/CAMC-B3709C	Illumina NovaSeq 6000	PAIRED	PCR	VIRAL RNA	Severe acute respiratory syndrome coronavirus 2	Homo sapiens	ILLUMINA	2020-11-05	United Kingdom	Europe	21	4581.46	4094	0.992275	136999372
ERR4862189	PRJEB37886	AMPLICON	SAMEA7600503	ERX4731572	COG-UK/CAMC-B35E1C	Illumina NovaSeq 6000	PAIRED	PCR	VIRAL RNA	Severe acute respiratory syndrome coronavirus 2	Homo sapiens	ILLUMINA	2020-11-05	United Kingdom	Europe	30	3845.67	3635	0.971809	114997042
ERR4862191	PRJEB37886	AMPLICON	SAMEA7600505	ERX4731574	COG-UK/CAMC-B35E3A	Illumina NovaSeq 6000	PAIRED	PCR	VIRAL RNA	Severe acute respiratory syndrome coronavirus 2	Homo sapiens	ILLUMINA	2020-11-05	United Kingdom	Europe	30	3682.54	3492	0.964485	110119143
ERR4862194	PRJEB37886	AMPLICON	SAMEA7600508	ERX4731577	COG-UK/CAMC-B36507	Illumina NovaSeq 6000	PAIRED	PCR	VIRAL RNA	Severe acute respiratory syndrome coronavirus 2	Homo sapiens	ILLUMINA	2020-11-05	United Kingdom	Europe	37	4620.15	4838	0.921078	138156264
ERR4862195	PRJEB37886	AMPLICON	SAMEA7600509	ERX4731578	COG-UK/CAMC-B35F64	Illumina NovaSeq 6000	PAIRED	PCR	VIRAL RNA	Severe acute respiratory syndrome coronavirus 2	Homo sapiens	ILLUMINA	2020-11-05	United Kingdom	Europe	21	4542.24	4350	0.942614	135826570
ERR4862198	PRJEB37886	AMPLICON	SAMEA7600512	ERX4731581	COG-UK/CAMC-B364FB	Illumina NovaSeq 6000	PAIRED	PCR	VIRAL RNA	Severe acute respiratory syndrome coronavirus 2	Homo sapiens	ILLUMINA	2020-11-05	United Kingdom	Europe	39	4284.84	4108	0.967127	128129435
ERR4862208	PRJEB37886	AMPLICON	SAMEA7600522	ERX4731591	COG-UK/MILK-B3D263	Illumina NovaSeq 6000	PAIRED	PCR	VIRAL RNA	Severe acute respiratory syndrome coronavirus 2	Homo sapiens	ILLUMINA	2020-10-31	United Kingdom	Europe	45	2909.45	2677	0.989332	87001429
ERR4862210	PRJEB37886	AMPLICON	SAMEA7600524	ERX4731593	COG-UK/MILK-B3D227	Illumina NovaSeq 6000	PAIRED	PCR	VIRAL RNA	Severe acute respiratory syndrome coronavirus 2	Homo sapiens	ILLUMINA	2020-10-31	United Kingdom	Europe	19	3968.38	3808	0.982845	118666455
ERR4862211	PRJEB37886	AMPLICON	SAMEA7600525	ERX4731594	COG-UK/CAMC-B37102	Illumina NovaSeq 6000	PAIRED	PCR	VIRAL RNA	Severe acute respiratory syndrome coronavirus 2	Homo sapiens	ILLUMINA	2020-11-05	United Kingdom	Europe	22	4480.82	4362	0.95141	133989857
ERR4862214	PRJEB37886	AMPLICON	SAMEA7600528	ERX4731597	COG-UK/MILK-B3D1DF	Illumina NovaSeq 6000	PAIRED	PCR	VIRAL RNA	Severe acute respiratory syndrome coronavirus 2	Homo sapiens	ILLUMINA	2020-11-01	United Kingdom	Europe	25	4598.7	4236	0.955556	137514885
ERR4862217	PRJEB37886	AMPLICON	SAMEA7600531	ERX4731600	COG-UK/MILK-B3D281	Illumina NovaSeq 6000	PAIRED	PCR	VIRAL RNA	Severe acute respiratory syndrome coronavirus 2	Homo sapiens	ILLUMINA	2020-11-01	United Kingdom	Europe	39	1708.69	1308	0.91944	51094879
ERR4862218	PRJEB37886	AMPLICON	SAMEA7600532	ERX4731601	COG-UK/CAMC-B370BA	Illumina NovaSeq 6000	PAIRED	PCR	VIRAL RNA	Severe acute respiratory syndrome coronavirus 2	Homo sapiens	ILLUMINA	2020-11-05	United Kingdom	Europe	35	4031.05	3818	0.979567	120540501
ERR4862222	PRJEB37886	AMPLICON	SAMEA7600536	ERX4731605	COG-UK/CAMC-B36534	Illumina NovaSeq 6000	PAIRED	PCR	VIRAL RNA	Severe acute respiratory syndrome coronavirus 2	Homo sapiens	ILLUMINA	2020-11-05	United Kingdom	Europe	49	2326.58	1889	0.922817	69571869
ERR4862223	PRJEB37886	AMPLICON	SAMEA7600537	ERX4731606	COG-UK/CAMC-B35F0A	Illumina NovaSeq 6000	PAIRED	PCR	VIRAL RNA	Severe acute respiratory syndrome coronavirus 2	Homo sapiens	ILLUMINA	2020-11-05	United Kingdom	Europe	23	4535.77	4320	0.967963	135633225
ERR4862224	PRJEB37886	AMPLICON	SAMEA7600538	ERX4731607	COG-UK/CAMC-B35F82	Illumina NovaSeq 6000	PAIRED	PCR	VIRAL RNA	Severe acute respiratory syndrome coronavirus 2	Homo sapiens	ILLUMINA	2020-11-05	United Kingdom	Europe	22	4325.86	4124	0.955188	129356249
ERR4862231	PRJEB37886	AMPLICON	SAMEA7600545	ERX4731614	COG-UK/CAMC-B3717B	Illumina NovaSeq 6000	PAIRED	PCR	VIRAL RNA	Severe acute respiratory syndrome coronavirus 2	Homo sapiens	ILLUMINA	2020-11-05	United Kingdom	Europe	26	4649.48	4209	0.98455	139033475
ERR4862232	PRJEB37886	AMPLICON	SAMEA7600546	ERX4731615	COG-UK/MILK-B3D1C0	Illumina NovaSeq 6000	PAIRED	PCR	VIRAL RNA	Severe acute respiratory syndrome coronavirus 2	Homo sapiens	ILLUMINA	2020-11-01	United Kingdom	Europe	55	2532.42	2182	0.955924	75726915
ERR4862233	PRJEB37886	AMPLICON	SAMEA7600547	ERX4731616	COG-UK/CAMC-B3716C	Illumina NovaSeq 6000	PAIRED	PCR	VIRAL RNA	Severe acute respiratory syndrome coronavirus 2	Homo sapiens	ILLUMINA	2020-11-05	United Kingdom	Europe	20	4271.3	4005	0.995954	127724770
ERR4862236	PRJEB37886	AMPLICON	SAMEA7600550	ERX4731619	COG-UK/MILK-B3D55B	Illumina NovaSeq 6000	PAIRED	PCR	VIRAL RNA	Severe acute respiratory syndrome coronavirus 2	Homo sapiens	ILLUMINA	2020-11-01	United Kingdom	Europe	29	2248.05	1755	0.926763	67223537
ERR4862237	PRJEB37886	AMPLICON	SAMEA7600551	ERX4731620	COG-UK/CAMC-B3715D	Illumina NovaSeq 6000	PAIRED	PCR	VIRAL RNA	Severe acute respiratory syndrome coronavirus 2	Homo sapiens	ILLUMINA	2020-11-05	United Kingdom	Europe	26	4646.93	4402	0.952212	138957243
ERR4862240	PRJEB37886	AMPLICON	SAMEA7600554	ERX4731623	COG-UK/CAMC-B3713F	Illumina NovaSeq 6000	PAIRED	PCR	VIRAL RNA	Severe acute respiratory syndrome coronavirus 2	Homo sapiens	ILLUMINA	2020-11-05	United Kingdom	Europe	25	3914.05	3711	0.991071	117041942
ERR4862242	PRJEB37886	AMPLICON	SAMEA7600556	ERX4731625	COG-UK/CAMC-B37199	Illumina NovaSeq 6000	PAIRED	PCR	VIRAL RNA	Severe acute respiratory syndrome coronavirus 2	Homo sapiens	ILLUMINA	2020-11-05	United Kingdom	Europe	27	3397.97	2978	0.978698	101609453
ERR4862243	PRJEB37886	AMPLICON	SAMEA7600557	ERX4731626	COG-UK/MILK-B3D4F4	Illumina NovaSeq 6000	PAIRED	PCR	VIRAL RNA	Severe acute respiratory syndrome coronavirus 2	Homo sapiens	ILLUMINA	2020-11-01	United Kingdom	Europe	44	2732.36	2159	0.954219	81705833
ERR4862249	PRJEB37886	AMPLICON	SAMEA7600563	ERX4731632	COG-UK/CAMC-B35FEC	Illumina NovaSeq 6000	PAIRED	PCR	VIRAL RNA	Severe acute respiratory syndrome coronavirus 2	Homo sapiens	ILLUMINA	2020-11-05	United Kingdom	Europe	37	4409.52	4302	0.945424	131857849
ERR4862255	PRJEB37886	AMPLICON	SAMEA7600569	ERX4731638	COG-UK/CAMC-B36042	Illumina NovaSeq 6000	PAIRED	PCR	VIRAL RNA	Severe acute respiratory syndrome coronavirus 2	Homo sapiens	ILLUMINA	2020-11-05	United Kingdom	Europe	71	2630.65	2129	0.952078	78664364
ERR4862257	PRJEB37886	AMPLICON	SAMEA7600571	ERX4731640	COG-UK/MILK-B3D49A	Illumina NovaSeq 6000	PAIRED	PCR	VIRAL RNA	Severe acute respiratory syndrome coronavirus 2	Homo sapiens	ILLUMINA	2020-11-01	United Kingdom	Europe	20	4616.77	4537	0.914457	138055133
ERR4862258	PRJEB37886	AMPLICON	SAMEA7600572	ERX4731641	COG-UK/CAMC-B371B7	Illumina NovaSeq 6000	PAIRED	PCR	VIRAL RNA	Severe acute respiratory syndrome coronavirus 2	Homo sapiens	ILLUMINA	2020-11-05	United Kingdom	Europe	25	4332.62	4148	0.974819	129558386
ERR4862265	PRJEB37886	AMPLICON	SAMEA7600579	ERX4731648	COG-UK/MILK-B3D48B	Illumina NovaSeq 6000	PAIRED	PCR	VIRAL RNA	Severe acute respiratory syndrome coronavirus 2	Homo sapiens	ILLUMINA	2020-11-01	United Kingdom	Europe	20	4639.16	4667	0.906932	138724821
ERR4862274	PRJEB37886	AMPLICON	SAMEA7600588	ERX4731657	COG-UK/CAMC-B365BC	Illumina NovaSeq 6000	PAIRED	PCR	VIRAL RNA	Severe acute respiratory syndrome coronavirus 2	Homo sapiens	ILLUMINA	2020-11-05	United Kingdom	Europe	29	4517.81	4378	0.913688	135096059
ERR4862275	PRJEB37886	AMPLICON	SAMEA7600589	ERX4731658	COG-UK/CAMC-B3608E	Illumina NovaSeq 6000	PAIRED	PCR	VIRAL RNA	Severe acute respiratory syndrome coronavirus 2	Homo sapiens	ILLUMINA	2020-11-05	United Kingdom	Europe	25	4397.99	4061	0.995954	131513226
ERR4862276	PRJEB37886	AMPLICON	SAMEA7600590	ERX4731659	COG-UK/CAMC-B36604	Illumina NovaSeq 6000	PAIRED	PCR	VIRAL RNA	Severe acute respiratory syndrome coronavirus 2	Homo sapiens	ILLUMINA	2020-11-05	United Kingdom	Europe	21	4659.17	4685	0.966759	139323281
ERR4862282	PRJEB37886	AMPLICON	SAMEA7600596	ERX4731665	COG-UK/CAMC-B36710	Illumina NovaSeq 6000	PAIRED	PCR	VIRAL RNA	Severe acute respiratory syndrome coronavirus 2	Homo sapiens	ILLUMINA	2020-11-05	United Kingdom	Europe	27	3893.59	3643	0.981607	116429908
ERR4862289	PRJEB37886	AMPLICON	SAMEA7600603	ERX4731672	COG-UK/MILK-B3D4B8	Illumina NovaSeq 6000	PAIRED	PCR	VIRAL RNA	Severe acute respiratory syndrome coronavirus 2	Homo sapiens	ILLUMINA	2020-11-01	United Kingdom	Europe	18	4635.42	5166	0.918704	138612817
ERR4862290	PRJEB37886	AMPLICON	SAMEA7600604	ERX4731673	COG-UK/CAMC-B3732A	Illumina NovaSeq 6000	PAIRED	PCR	VIRAL RNA	Severe acute respiratory syndrome coronavirus 2	Homo sapiens	ILLUMINA	2020-11-05	United Kingdom	Europe	20	4594.61	4265	0.967395	137392689
ERR4862293	PRJEB37886	AMPLICON	SAMEA7600607	ERX4731676	COG-UK/CAMC-B37269	Illumina NovaSeq 6000	PAIRED	PCR	VIRAL RNA	Severe acute respiratory syndrome coronavirus 2	Homo sapiens	ILLUMINA	2020-11-05	United Kingdom	Europe	96	1669.64	1118	0.912918	49927096
ERR4862294	PRJEB37886	AMPLICON	SAMEA7600608	ERX4731677	COG-UK/MILK-B3D6EF	Illumina NovaSeq 6000	PAIRED	PCR	VIRAL RNA	Severe acute respiratory syndrome coronavirus 2	Homo sapiens	ILLUMINA	2020-11-02	United Kingdom	Europe	25	4629.32	5133	0.910511	138430413
ERR4862295	PRJEB37886	AMPLICON	SAMEA7600609	ERX4731678	COG-UK/CAMC-B3722D	Illumina NovaSeq 6000	PAIRED	PCR	VIRAL RNA	Severe acute respiratory syndrome coronavirus 2	Homo sapiens	ILLUMINA	2020-11-05	United Kingdom	Europe	21	4613.57	4418	0.926195	137959682
ERR4862296	PRJEB37886	AMPLICON	SAMEA7600610	ERX4731679	COG-UK/CAMC-B3724B	Illumina NovaSeq 6000	PAIRED	PCR	VIRAL RNA	Severe acute respiratory syndrome coronavirus 2	Homo sapiens	ILLUMINA	2020-11-05	United Kingdom	Europe	27	3376.24	3045	0.986256	100959610
ERR4862297	PRJEB37886	AMPLICON	SAMEA7600611	ERX4731680	COG-UK/MILK-B3D6C1	Illumina NovaSeq 6000	PAIRED	PCR	VIRAL RNA	Severe acute respiratory syndrome coronavirus 2	Homo sapiens	ILLUMINA	2020-11-02	United Kingdom	Europe	25	4498.04	4365	0.943718	134504786
ERR4862300	PRJEB37886	AMPLICON	SAMEA7600614	ERX4731683	COG-UK/CAMC-B366AA	Illumina NovaSeq 6000	PAIRED	PCR	VIRAL RNA	Severe acute respiratory syndrome coronavirus 2	Homo sapiens	ILLUMINA	2020-11-03	United Kingdom	Europe	42	2582.76	2183	0.936796	77232321
ERR4862303	PRJEB37886	AMPLICON	SAMEA7600617	ERX4731686	COG-UK/CAMC-B366F5	Illumina NovaSeq 6000	PAIRED	PCR	VIRAL RNA	Severe acute respiratory syndrome coronavirus 2	Homo sapiens	ILLUMINA	2020-11-05	United Kingdom	Europe	59	3589.04	3411	0.974417	107322935
ERR4862307	PRJEB37886	AMPLICON	SAMEA7600621	ERX4731690	COG-UK/CAMC-B3667D	Illumina NovaSeq 6000	PAIRED	PCR	VIRAL RNA	Severe acute respiratory syndrome coronavirus 2	Homo sapiens	ILLUMINA	2020-11-05	United Kingdom	Europe	24	3262.29	2840	0.973414	97552215
ERR4862310	PRJEB37886	AMPLICON	SAMEA7600624	ERX4731693	COG-UK/CAMC-B361B8	Illumina NovaSeq 6000	PAIRED	PCR	VIRAL RNA	Severe acute respiratory syndrome coronavirus 2	Homo sapiens	ILLUMINA	2020-11-05	United Kingdom	Europe	23	3796.7	3618	0.995954	113532785
ERR4862314	PRJEB37886	AMPLICON	SAMEA7600628	ERX4731697	COG-UK/CAMC-B372E1	Illumina NovaSeq 6000	PAIRED	PCR	VIRAL RNA	Severe acute respiratory syndrome coronavirus 2	Homo sapiens	ILLUMINA	2020-11-05	United Kingdom	Europe	37	2997.41	2882	0.962713	89631483
ERR4862319	PRJEB37886	AMPLICON	SAMEA7600633	ERX4731702	COG-UK/MILK-B3D737	Illumina NovaSeq 6000	PAIRED	PCR	VIRAL RNA	Severe acute respiratory syndrome coronavirus 2	Homo sapiens	ILLUMINA	2020-11-02	United Kingdom	Europe	23	3896.17	3708	0.985018	116507094
ERR4862327	PRJEB37886	AMPLICON	SAMEA7600641	ERX4731710	COG-UK/CAMC-B37287	Illumina NovaSeq 6000	PAIRED	PCR	VIRAL RNA	Severe acute respiratory syndrome coronavirus 2	Homo sapiens	ILLUMINA	2020-11-05	United Kingdom	Europe	33	3648.41	3441	0.995954	109098264
ERR4862332	PRJEB37886	AMPLICON	SAMEA7600646	ERX4731715	COG-UK/CAMC-B367C5	Illumina NovaSeq 6000	PAIRED	PCR	VIRAL RNA	Severe acute respiratory syndrome coronavirus 2	Homo sapiens	ILLUMINA	2020-11-05	United Kingdom	Europe	19	4496.34	4342	0.925593	134454056
ERR4862341	PRJEB37886	AMPLICON	SAMEA7600655	ERX4731724	COG-UK/CAMC-B361D6	Illumina NovaSeq 6000	PAIRED	PCR	VIRAL RNA	Severe acute respiratory syndrome coronavirus 2	Homo sapiens	ILLUMINA	2020-11-05	United Kingdom	Europe	51	3601.42	3305	0.988697	107693242
ERR4862348	PRJEB37886	AMPLICON	SAMEA7600662	ERX4731731	COG-UK/CAMC-B373A2	Illumina NovaSeq 6000	PAIRED	PCR	VIRAL RNA	Severe acute respiratory syndrome coronavirus 2	Homo sapiens	ILLUMINA	2020-11-05	United Kingdom	Europe	86	2208.24	1861	0.937899	66032937
ERR4862350	PRJEB37886	AMPLICON	SAMEA7600664	ERX4731733	COG-UK/CAMC-B37357	Illumina NovaSeq 6000	PAIRED	PCR	VIRAL RNA	Severe acute respiratory syndrome coronavirus 2	Homo sapiens	ILLUMINA	2020-11-05	United Kingdom	Europe	43	3434.51	3169	0.9588	102702144
ERR4862352	PRJEB37886	AMPLICON	SAMEA7600666	ERX4731735	COG-UK/CAMC-B373C0	Illumina NovaSeq 6000	PAIRED	PCR	VIRAL RNA	Severe acute respiratory syndrome coronavirus 2	Homo sapiens	ILLUMINA	2020-11-05	United Kingdom	Europe	31	1657.64	958	0.902384	49568488
ERR4862360	PRJEB37886	AMPLICON	SAMEA7600674	ERX4731743	COG-UK/CAMC-B361F4	Illumina NovaSeq 6000	PAIRED	PCR	VIRAL RNA	Severe acute respiratory syndrome coronavirus 2	Homo sapiens	ILLUMINA	2020-11-05	United Kingdom	Europe	37	4420.33	4247	0.97124	132181026
ERR4862361	PRJEB37886	AMPLICON	SAMEA7600675	ERX4731744	COG-UK/CAMC-B367E3	Illumina NovaSeq 6000	PAIRED	PCR	VIRAL RNA	Severe acute respiratory syndrome coronavirus 2	Homo sapiens	ILLUMINA	2020-11-05	United Kingdom	Europe	37	3987.41	3696	0.995954	119235575
ERR4862363	PRJEB37886	AMPLICON	SAMEA7600677	ERX4731746	COG-UK/CAMC-B3682C	Illumina NovaSeq 6000	PAIRED	PCR	VIRAL RNA	Severe acute respiratory syndrome coronavirus 2	Homo sapiens	ILLUMINA	2020-11-05	United Kingdom	Europe	21	3848.26	3685	0.987727	115074377
ERR4862364	PRJEB37886	AMPLICON	SAMEA7600678	ERX4731747	COG-UK/CAMC-B3622E	Illumina NovaSeq 6000	PAIRED	PCR	VIRAL RNA	Severe acute respiratory syndrome coronavirus 2	Homo sapiens	ILLUMINA	2020-11-05	United Kingdom	Europe	25	4382.27	4173	0.988931	131042966
ERR4862365	PRJEB37886	AMPLICON	SAMEA7600679	ERX4731748	COG-UK/CAMC-B3676B	Illumina NovaSeq 6000	PAIRED	PCR	VIRAL RNA	Severe acute respiratory syndrome coronavirus 2	Homo sapiens	ILLUMINA	2020-11-05	United Kingdom	Europe	22	4430.41	4216	0.969635	132482531
ERR4862378	PRJEB37886	AMPLICON	SAMEA7600692	ERX4731761	COG-UK/CAMC-B37418	Illumina NovaSeq 6000	PAIRED	PCR	VIRAL RNA	Severe acute respiratory syndrome coronavirus 2	Homo sapiens	ILLUMINA	2020-11-05	United Kingdom	Europe	27	4426.01	4216	0.950005	132350995
ERR4862386	PRJEB37886	AMPLICON	SAMEA7600700	ERX4731769	COG-UK/CAMC-B362B5	Illumina NovaSeq 6000	PAIRED	PCR	VIRAL RNA	Severe acute respiratory syndrome coronavirus 2	Homo sapiens	ILLUMINA	2020-11-05	United Kingdom	Europe	28	4179.09	3920	0.981373	124967197
ERR4862391	PRJEB37886	AMPLICON	SAMEA7600705	ERX4731774	COG-UK/CAMC-B36929	Illumina NovaSeq 6000	PAIRED	PCR	VIRAL RNA	Severe acute respiratory syndrome coronavirus 2	Homo sapiens	ILLUMINA	2020-11-05	United Kingdom	Europe	30	3992.99	3784	0.995954	119402497
ERR4862396	PRJEB37886	AMPLICON	SAMEA7600710	ERX4731779	COG-UK/CAMC-B36279	Illumina NovaSeq 6000	PAIRED	PCR	VIRAL RNA	Severe acute respiratory syndrome coronavirus 2	Homo sapiens	ILLUMINA	2020-11-05	United Kingdom	Europe	28	4312.8	4128	0.962612	128965529
ERR4862399	PRJEB37886	AMPLICON	SAMEA7600713	ERX4731782	COG-UK/CAMC-B3690B	Illumina NovaSeq 6000	PAIRED	PCR	VIRAL RNA	Severe acute respiratory syndrome coronavirus 2	Homo sapiens	ILLUMINA	2020-11-05	United Kingdom	Europe	53	3693.51	3470	0.98756	110446993
ERR4862401	PRJEB37886	AMPLICON	SAMEA7600715	ERX4731784	COG-UK/CAMC-B37436	Illumina NovaSeq 6000	PAIRED	PCR	VIRAL RNA	Severe acute respiratory syndrome coronavirus 2	Homo sapiens	ILLUMINA	2020-11-05	United Kingdom	Europe	30	3254.12	2953	0.974317	97307810
ERR4862418	PRJEB37886	AMPLICON	SAMEA7600732	ERX4731801	COG-UK/CAMC-B362C4	Illumina NovaSeq 6000	PAIRED	PCR	VIRAL RNA	Severe acute respiratory syndrome coronavirus 2	Homo sapiens	ILLUMINA	2020-11-05	United Kingdom	Europe	41	3998.17	3662	0.982142	119557210
ERR4862420	PRJEB37886	AMPLICON	SAMEA7600734	ERX4731803	COG-UK/CAMC-B369B0	Illumina NovaSeq 6000	PAIRED	PCR	VIRAL RNA	Severe acute respiratory syndrome coronavirus 2	Homo sapiens	ILLUMINA	2020-11-05	United Kingdom	Europe	27	1770.4	1222	0.910042	52940287
ERR4862423	PRJEB37886	AMPLICON	SAMEA7600737	ERX4731806	COG-UK/CAMC-B374AF	Illumina NovaSeq 6000	PAIRED	PCR	VIRAL RNA	Severe acute respiratory syndrome coronavirus 2	Homo sapiens	ILLUMINA	2020-11-05	United Kingdom	Europe	24	3599.97	3127	0.995954	107649903
ERR4862424	PRJEB37886	AMPLICON	SAMEA7600738	ERX4731807	COG-UK/CAMC-B374CD	Illumina NovaSeq 6000	PAIRED	PCR	VIRAL RNA	Severe acute respiratory syndrome coronavirus 2	Homo sapiens	ILLUMINA	2020-11-05	United Kingdom	Europe	36	3705.33	3586	0.986322	110800535
ERR4862425	PRJEB37886	AMPLICON	SAMEA7600739	ERX4731808	COG-UK/CAMC-B374EB	Illumina NovaSeq 6000	PAIRED	PCR	VIRAL RNA	Severe acute respiratory syndrome coronavirus 2	Homo sapiens	ILLUMINA	2020-11-06	United Kingdom	Europe	19	4261.01	4039	0.986122	127416924
ERR4862426	PRJEB37886	AMPLICON	SAMEA7600740	ERX4731809	COG-UK/CAMC-B374BE	Illumina NovaSeq 6000	PAIRED	PCR	VIRAL RNA	Severe acute respiratory syndrome coronavirus 2	Homo sapiens	ILLUMINA	2020-11-05	United Kingdom	Europe	41	2583.54	2168	0.938836	77255696
ERR4862430	PRJEB37886	AMPLICON	SAMEA7600744	ERX4731813	COG-UK/CAMC-B36367	Illumina NovaSeq 6000	PAIRED	PCR	VIRAL RNA	Severe acute respiratory syndrome coronavirus 2	Homo sapiens	ILLUMINA	2020-11-05	United Kingdom	Europe	22	4157.41	3934	0.995954	124318978
ERR4862432	PRJEB37886	AMPLICON	SAMEA7600746	ERX4731815	COG-UK/CAMC-B36956	Illumina NovaSeq 6000	PAIRED	PCR	VIRAL RNA	Severe acute respiratory syndrome coronavirus 2	Homo sapiens	ILLUMINA	2020-11-05	United Kingdom	Europe	29	2853.75	2431	0.980938	85335654
ERR4862435	PRJEB37886	AMPLICON	SAMEA7600749	ERX4731818	COG-UK/CAMC-B36419	Illumina NovaSeq 6000	PAIRED	PCR	VIRAL RNA	Severe acute respiratory syndrome coronavirus 2	Homo sapiens	ILLUMINA	2020-11-05	United Kingdom	Europe	30	4024.32	3801	0.97833	120339339
ERR4862437	PRJEB37886	AMPLICON	SAMEA7600751	ERX4731820	COG-UK/CAMC-B363EF	Illumina NovaSeq 6000	PAIRED	PCR	VIRAL RNA	Severe acute respiratory syndrome coronavirus 2	Homo sapiens	ILLUMINA	2020-11-05	United Kingdom	Europe	32	3898.98	3597	0.995954	116591221
ERR4862438	PRJEB37886	AMPLICON	SAMEA7600752	ERX4731821	COG-UK/CAMC-B36868	Illumina NovaSeq 6000	PAIRED	PCR	VIRAL RNA	Severe acute respiratory syndrome coronavirus 2	Homo sapiens	ILLUMINA	2020-11-05	United Kingdom	Europe	34	3661.49	3422	0.982778	109489577
ERR4862453	PRJEB37886	AMPLICON	SAMEA7600767	ERX4731836	COG-UK/CAMC-B363A3	Illumina NovaSeq 6000	PAIRED	PCR	VIRAL RNA	Severe acute respiratory syndrome coronavirus 2	Homo sapiens	ILLUMINA	2020-11-05	United Kingdom	Europe	37	2826.8	2459	0.959736	84529715
ERR4862456	PRJEB37886	AMPLICON	SAMEA7600770	ERX4731839	COG-UK/CAMC-B369DE	Illumina NovaSeq 6000	PAIRED	PCR	VIRAL RNA	Severe acute respiratory syndrome coronavirus 2	Homo sapiens	ILLUMINA	2020-11-05	United Kingdom	Europe	43	3692.54	3376	0.962746	110417972
ERR4862457	PRJEB37886	AMPLICON	SAMEA7600771	ERX4731840	COG-UK/CAMC-B363B2	Illumina NovaSeq 6000	PAIRED	PCR	VIRAL RNA	Severe acute respiratory syndrome coronavirus 2	Homo sapiens	ILLUMINA	2020-11-05	United Kingdom	Europe	28	4494.85	4382	0.916865	134409646
ERR4862459	PRJEB37886	AMPLICON	SAMEA7600773	ERX4731842	COG-UK/CAMC-B36A53	Illumina NovaSeq 6000	PAIRED	PCR	VIRAL RNA	Severe acute respiratory syndrome coronavirus 2	Homo sapiens	ILLUMINA	2020-11-05	United Kingdom	Europe	20	4490.62	4301	0.942247	134282877
ERR4862461	PRJEB37886	AMPLICON	SAMEA7600775	ERX4731844	COG-UK/CAMC-B36A35	Illumina NovaSeq 6000	PAIRED	PCR	VIRAL RNA	Severe acute respiratory syndrome coronavirus 2	Homo sapiens	ILLUMINA	2020-11-05	United Kingdom	Europe	37	2313.88	1980	0.980303	69191978
ERR4862470	PRJEB37886	AMPLICON	SAMEA7600784	ERX4731853	COG-UK/CAMC-B375AC	Illumina NovaSeq 6000	PAIRED	PCR	VIRAL RNA	Severe acute respiratory syndrome coronavirus 2	Homo sapiens	ILLUMINA	2020-11-05	United Kingdom	Europe	57	2200.65	1560	0.902853	65806165
ERR4866128	PRJEB37886	AMPLICON	SAMEA7610641	ERX4735547	COG-UK/QEUH-AD1903	Illumina NovaSeq 6000	PAIRED	PCR	VIRAL RNA	Severe acute respiratory syndrome coronavirus 2	Homo sapiens	ILLUMINA	2020-10-26	United Kingdom	Europe	18	3774.8	3477	0.952446	112877904
ERR4866133	PRJEB37886	AMPLICON	SAMEA7610646	ERX4735552	COG-UK/QEUH-AD5BCD	Illumina NovaSeq 6000	PAIRED	PCR	VIRAL RNA	Severe acute respiratory syndrome coronavirus 2	Homo sapiens	ILLUMINA	2020-10-26	United Kingdom	Europe	24	4263.09	4076	0.937565	127479220
ERR4866134	PRJEB37886	AMPLICON	SAMEA7610647	ERX4735553	COG-UK/QEUH-AD5A2A	Illumina NovaSeq 6000	PAIRED	PCR	VIRAL RNA	Severe acute respiratory syndrome coronavirus 2	Homo sapiens	ILLUMINA	2020-10-26	United Kingdom	Europe	19	4116.91	3857	0.960706	123107995
ERR4866136	PRJEB37886	AMPLICON	SAMEA7610649	ERX4735555	COG-UK/QEUH-AD5B27	Illumina NovaSeq 6000	PAIRED	PCR	VIRAL RNA	Severe acute respiratory syndrome coronavirus 2	Homo sapiens	ILLUMINA	2020-10-24	United Kingdom	Europe	23	4408.55	4576	0.909206	131828893
ERR4866147	PRJEB37886	AMPLICON	SAMEA7610660	ERX4735566	COG-UK/QEUH-AD1657	Illumina NovaSeq 6000	PAIRED	PCR	VIRAL RNA	Severe acute respiratory syndrome coronavirus 2	Homo sapiens	ILLUMINA	2020-10-26	United Kingdom	Europe	29	3093.25	2713	0.951777	92497433
ERR4866156	PRJEB37886	AMPLICON	SAMEA7610669	ERX4735575	COG-UK/QEUH-AD2146	Illumina NovaSeq 6000	PAIRED	PCR	VIRAL RNA	Severe acute respiratory syndrome coronavirus 2	Homo sapiens	ILLUMINA	2020-10-27	United Kingdom	Europe	28	2123.02	1680	0.926663	63484592
ERR4866162	PRJEB37886	AMPLICON	SAMEA7610675	ERX4735581	COG-UK/QEUH-AD05B5	Illumina NovaSeq 6000	PAIRED	PCR	VIRAL RNA	Severe acute respiratory syndrome coronavirus 2	Homo sapiens	ILLUMINA	2020-10-26	United Kingdom	Europe	17	4174.09	3987	0.92265	124817955
ERR4866167	PRJEB37886	AMPLICON	SAMEA7610680	ERX4735586	COG-UK/QEUH-AD21BF	Illumina NovaSeq 6000	PAIRED	PCR	VIRAL RNA	Severe acute respiratory syndrome coronavirus 2	Homo sapiens	ILLUMINA	2020-10-27	United Kingdom	Europe	28	4504.6	4426	0.907835	134700947
ERR4866172	PRJEB37886	AMPLICON	SAMEA7610685	ERX4735591	COG-UK/QEUH-AD05F1	Illumina NovaSeq 6000	PAIRED	PCR	VIRAL RNA	Severe acute respiratory syndrome coronavirus 2	Homo sapiens	ILLUMINA	2020-10-26	United Kingdom	Europe	25	3950.76	3749	0.928569	118139482
ERR4866174	PRJEB37886	AMPLICON	SAMEA7610687	ERX4735593	COG-UK/QEUH-AD055B	Illumina NovaSeq 6000	PAIRED	PCR	VIRAL RNA	Severe acute respiratory syndrome coronavirus 2	Homo sapiens	ILLUMINA	2020-10-26	United Kingdom	Europe	17	4012.44	3841	0.923586	119984016
ERR4866175	PRJEB37886	AMPLICON	SAMEA7610688	ERX4735594	COG-UK/QEUH-AD2137	Illumina NovaSeq 6000	PAIRED	PCR	VIRAL RNA	Severe acute respiratory syndrome coronavirus 2	Homo sapiens	ILLUMINA	2020-10-27	United Kingdom	Europe	20	4263.6	4043	0.928001	127494298
ERR4866192	PRJEB37886	AMPLICON	SAMEA7610705	ERX4735611	COG-UK/QEUH-AD0C56	Illumina NovaSeq 6000	PAIRED	PCR	VIRAL RNA	Severe acute respiratory syndrome coronavirus 2	Homo sapiens	ILLUMINA	2020-10-26	United Kingdom	Europe	18	3499.76	3225	0.931412	104653246
ERR4866195	PRJEB37886	AMPLICON	SAMEA7610708	ERX4735614	COG-UK/QEUH-AD2094	Illumina NovaSeq 6000	PAIRED	PCR	VIRAL RNA	Severe acute respiratory syndrome coronavirus 2	Homo sapiens	ILLUMINA	2020-10-26	United Kingdom	Europe	22	4459.78	4182	0.945791	133360802
ERR4866201	PRJEB37886	AMPLICON	SAMEA7610714	ERX4735620	COG-UK/QEUH-AD6740	Illumina NovaSeq 6000	PAIRED	PCR	VIRAL RNA	Severe acute respiratory syndrome coronavirus 2	Homo sapiens	ILLUMINA	2020-10-26	United Kingdom	Europe	33	3305.46	2963	0.995954	98843070
ERR4866204	PRJEB37886	AMPLICON	SAMEA7610717	ERX4735623	COG-UK/QEUH-AD66AD	Illumina NovaSeq 6000	PAIRED	PCR	VIRAL RNA	Severe acute respiratory syndrome coronavirus 2	Homo sapiens	ILLUMINA	2020-10-26	United Kingdom	Europe	21	4276.86	4020	0.924255	127890909
ERR4866213	PRJEB37886	AMPLICON	SAMEA7610726	ERX4735632	COG-UK/QEUH-AD0BE0	Illumina NovaSeq 6000	PAIRED	PCR	VIRAL RNA	Severe acute respiratory syndrome coronavirus 2	Homo sapiens	ILLUMINA	2020-11-02	United Kingdom	Europe	36	2004.67	1441	0.905762	59945778
ERR4866215	PRJEB37886	AMPLICON	SAMEA7610728	ERX4735634	COG-UK/QEUH-AD088F	Illumina NovaSeq 6000	PAIRED	PCR	VIRAL RNA	Severe acute respiratory syndrome coronavirus 2	Homo sapiens	ILLUMINA	2020-10-23	United Kingdom	Europe	25	3715.51	3448	0.950607	111104942
ERR4866218	PRJEB37886	AMPLICON	SAMEA7610731	ERX4735637	COG-UK/QEUH-AD1596	Illumina NovaSeq 6000	PAIRED	PCR	VIRAL RNA	Severe acute respiratory syndrome coronavirus 2	Homo sapiens	ILLUMINA	2020-10-25	United Kingdom	Europe	20	4600.53	4910	0.919406	137569625
ERR4866219	PRJEB37886	AMPLICON	SAMEA7610732	ERX4735638	COG-UK/QEUH-AD1AC4	Illumina NovaSeq 6000	PAIRED	PCR	VIRAL RNA	Severe acute respiratory syndrome coronavirus 2	Homo sapiens	ILLUMINA	2020-10-24	United Kingdom	Europe	24	4628.15	4478	0.913554	138395498
ERR4866220	PRJEB37886	AMPLICON	SAMEA7610733	ERX4735639	COG-UK/QEUH-AD13BA	Illumina NovaSeq 6000	PAIRED	PCR	VIRAL RNA	Severe acute respiratory syndrome coronavirus 2	Homo sapiens	ILLUMINA	2020-10-27	United Kingdom	Europe	23	4469.01	4194	0.986891	133636805
ERR4866223	PRJEB37886	AMPLICON	SAMEA7610736	ERX4735642	COG-UK/QEUH-AD136F	Illumina NovaSeq 6000	PAIRED	PCR	VIRAL RNA	Severe acute respiratory syndrome coronavirus 2	Homo sapiens	ILLUMINA	2020-10-27	United Kingdom	Europe	26	4317.88	4055	0.991004	129117556
ERR4866224	PRJEB37886	AMPLICON	SAMEA7610737	ERX4735643	COG-UK/QEUH-AD139C	Illumina NovaSeq 6000	PAIRED	PCR	VIRAL RNA	Severe acute respiratory syndrome coronavirus 2	Homo sapiens	ILLUMINA	2020-10-27	United Kingdom	Europe	24	4619.65	4366	0.96492	138141357
ERR4866225	PRJEB37886	AMPLICON	SAMEA7610738	ERX4735644	COG-UK/QEUH-AD1305	Illumina NovaSeq 6000	PAIRED	PCR	VIRAL RNA	Severe acute respiratory syndrome coronavirus 2	Homo sapiens	ILLUMINA	2020-10-27	United Kingdom	Europe	20	4606.74	4691	0.92158	137755373
ERR4866226	PRJEB37886	AMPLICON	SAMEA7610739	ERX4735645	COG-UK/QEUH-AD13AB	Illumina NovaSeq 6000	PAIRED	PCR	VIRAL RNA	Severe acute respiratory syndrome coronavirus 2	Homo sapiens	ILLUMINA	2020-10-27	United Kingdom	Europe	24	4312.82	4081	0.976792	128966216
ERR4866239	PRJEB37886	AMPLICON	SAMEA7610752	ERX4735658	COG-UK/QEUH-AE4C8C	Illumina NovaSeq 6000	PAIRED	PCR	VIRAL RNA	Severe acute respiratory syndrome coronavirus 2	Homo sapiens	ILLUMINA	2020-10-27	United Kingdom	Europe	23	4279.5	3983	0.98562	127969921
ERR4866244	PRJEB37886	AMPLICON	SAMEA7610757	ERX4735663	COG-UK/QEUH-AE20EC	Illumina NovaSeq 6000	PAIRED	PCR	VIRAL RNA	Severe acute respiratory syndrome coronavirus 2	Homo sapiens	ILLUMINA	2020-10-26	United Kingdom	Europe	21	4394.16	4138	0.954051	131398494
ERR4866246	PRJEB37886	AMPLICON	SAMEA7610759	ERX4735665	COG-UK/QEUH-AE26AE	Illumina NovaSeq 6000	PAIRED	PCR	VIRAL RNA	Severe acute respiratory syndrome coronavirus 2	Homo sapiens	ILLUMINA	2020-10-27	United Kingdom	Europe	28	4370.89	4213	0.971675	130702701
ERR4866249	PRJEB37886	AMPLICON	SAMEA7610762	ERX4735668	COG-UK/QEUH-AE2EA6	Illumina NovaSeq 6000	PAIRED	PCR	VIRAL RNA	Severe acute respiratory syndrome coronavirus 2	Homo sapiens	ILLUMINA	2020-10-27	United Kingdom	Europe	22	2661.67	2227	0.954319	79591776
ERR4866252	PRJEB37886	AMPLICON	SAMEA7610765	ERX4735671	COG-UK/QEUH-AE28B7	Illumina NovaSeq 6000	PAIRED	PCR	VIRAL RNA	Severe acute respiratory syndrome coronavirus 2	Homo sapiens	ILLUMINA	2020-10-27	United Kingdom	Europe	28	4484.28	4510	0.916363	134093513
ERR4866258	PRJEB37886	AMPLICON	SAMEA7610771	ERX4735677	COG-UK/QEUH-AE2F85	Illumina NovaSeq 6000	PAIRED	PCR	VIRAL RNA	Severe acute respiratory syndrome coronavirus 2	Homo sapiens	ILLUMINA	2020-10-26	United Kingdom	Europe	27	3053.78	2576	0.977126	91317272
ERR4866260	PRJEB37886	AMPLICON	SAMEA7610773	ERX4735679	COG-UK/QEUH-AE28F3	Illumina NovaSeq 6000	PAIRED	PCR	VIRAL RNA	Severe acute respiratory syndrome coronavirus 2	Homo sapiens	ILLUMINA	2020-10-27	United Kingdom	Europe	20	4536.63	4385	0.931512	135658881
ERR4866267	PRJEB37886	AMPLICON	SAMEA7610780	ERX4735686	COG-UK/CAMC-B07499	Illumina NovaSeq 6000	PAIRED	PCR	VIRAL RNA	Severe acute respiratory syndrome coronavirus 2	Homo sapiens	ILLUMINA	2020-10-29	United Kingdom	Europe	26	3997.72	3790	0.995954	119543745
ERR4866268	PRJEB37886	AMPLICON	SAMEA7610781	ERX4735687	COG-UK/CAMC-B07F6B	Illumina NovaSeq 6000	PAIRED	PCR	VIRAL RNA	Severe acute respiratory syndrome coronavirus 2	Homo sapiens	ILLUMINA	2020-10-29	United Kingdom	Europe	20	3958.54	3657	0.995954	118372199
ERR4866270	PRJEB37886	AMPLICON	SAMEA7610783	ERX4735689	COG-UK/CAMC-B0829E	Illumina NovaSeq 6000	PAIRED	PCR	VIRAL RNA	Severe acute respiratory syndrome coronavirus 2	Homo sapiens	ILLUMINA	2020-10-29	United Kingdom	Europe	23	4463.16	4077	0.990971	133461989
ERR4866271	PRJEB37886	AMPLICON	SAMEA7610784	ERX4735690	COG-UK/CAMC-B0C670	Illumina NovaSeq 6000	PAIRED	PCR	VIRAL RNA	Severe acute respiratory syndrome coronavirus 2	Homo sapiens	ILLUMINA	2020-10-29	United Kingdom	Europe	22	4404.29	4258	0.942481	131701562
ERR4866274	PRJEB37886	AMPLICON	SAMEA7610787	ERX4735693	COG-UK/CAMC-B080B2	Illumina NovaSeq 6000	PAIRED	PCR	VIRAL RNA	Severe acute respiratory syndrome coronavirus 2	Homo sapiens	ILLUMINA	2020-10-30	United Kingdom	Europe	32	2371.19	1763	0.950005	70905726
ERR4866276	PRJEB37886	AMPLICON	SAMEA7610789	ERX4735695	COG-UK/MILK-B0321B	Illumina NovaSeq 6000	PAIRED	PCR	VIRAL RNA	Severe acute respiratory syndrome coronavirus 2	Homo sapiens	ILLUMINA	2020-10-21	United Kingdom	Europe	25	4674.76	4666	0.912517	139789207
ERR4866280	PRJEB37886	AMPLICON	SAMEA7610793	ERX4735699	COG-UK/MILK-B0212E	Illumina NovaSeq 6000	PAIRED	PCR	VIRAL RNA	Severe acute respiratory syndrome coronavirus 2	Homo sapiens	ILLUMINA	2020-10-23	United Kingdom	Europe	24	4434	4145	0.924188	132589927
ERR4866288	PRJEB37886	AMPLICON	SAMEA7610801	ERX4735707	COG-UK/QEUH-A8BF33	Illumina NovaSeq 6000	PAIRED	PCR	VIRAL RNA	Severe acute respiratory syndrome coronavirus 2	Homo sapiens	ILLUMINA	2020-10-16	United Kingdom	Europe	72	1761.95	1159	0.924556	52687518
ERR4866289	PRJEB37886	AMPLICON	SAMEA7610802	ERX4735708	COG-UK/QEUH-A8BEFA	Illumina NovaSeq 6000	PAIRED	PCR	VIRAL RNA	Severe acute respiratory syndrome coronavirus 2	Homo sapiens	ILLUMINA	2020-10-16	United Kingdom	Europe	21	4693.66	4400	0.98756	140354434
ERR4866291	PRJEB37886	AMPLICON	SAMEA7610804	ERX4735710	COG-UK/QEUH-A8C12D	Illumina NovaSeq 6000	PAIRED	PCR	VIRAL RNA	Severe acute respiratory syndrome coronavirus 2	Homo sapiens	ILLUMINA	2020-10-16	United Kingdom	Europe	28	3511.31	3127	0.995954	104998673
ERR4866294	PRJEB37886	AMPLICON	SAMEA7610807	ERX4735713	COG-UK/QEUH-A8C855	Illumina NovaSeq 6000	PAIRED	PCR	VIRAL RNA	Severe acute respiratory syndrome coronavirus 2	Homo sapiens	ILLUMINA	2020-10-17	United Kingdom	Europe	34	3363.43	2866	0.978932	100576743
ERR4866295	PRJEB37886	AMPLICON	SAMEA7610808	ERX4735714	COG-UK/QEUH-A8BDEE	Illumina NovaSeq 6000	PAIRED	PCR	VIRAL RNA	Severe acute respiratory syndrome coronavirus 2	Homo sapiens	ILLUMINA	2020-10-16	United Kingdom	Europe	20	4637.44	4696	0.930208	138673255
ERR4866300	PRJEB37886	AMPLICON	SAMEA7610813	ERX4735719	COG-UK/QEUH-B12589	Illumina NovaSeq 6000	PAIRED	PCR	VIRAL RNA	Severe acute respiratory syndrome coronavirus 2	Homo sapiens	ILLUMINA	2020-11-02	United Kingdom	Europe	31	4421.09	4115	0.967395	132203944
ERR4866303	PRJEB37886	AMPLICON	SAMEA7610816	ERX4735722	COG-UK/QEUH-B125B6	Illumina NovaSeq 6000	PAIRED	PCR	VIRAL RNA	Severe acute respiratory syndrome coronavirus 2	Homo sapiens	ILLUMINA	2020-11-02	United Kingdom	Europe	31	3743.07	3373	0.962612	111929148
ERR4866309	PRJEB37886	AMPLICON	SAMEA7610822	ERX4735728	COG-UK/QEUH-B1339D	Illumina NovaSeq 6000	PAIRED	PCR	VIRAL RNA	Severe acute respiratory syndrome coronavirus 2	Homo sapiens	ILLUMINA	2020-11-02	United Kingdom	Europe	19	4432	4226	0.936428	132530045
ERR4866321	PRJEB37886	AMPLICON	SAMEA7610834	ERX4735740	COG-UK/QEUH-B13254	Illumina NovaSeq 6000	PAIRED	PCR	VIRAL RNA	Severe acute respiratory syndrome coronavirus 2	Homo sapiens	ILLUMINA	2020-11-03	United Kingdom	Europe	28	4520.11	4445	0.907601	135164855
ERR4866325	PRJEB37886	AMPLICON	SAMEA7610838	ERX4735744	COG-UK/QEUH-B11405	Illumina NovaSeq 6000	PAIRED	PCR	VIRAL RNA	Severe acute respiratory syndrome coronavirus 2	Homo sapiens	ILLUMINA	2020-11-02	United Kingdom	Europe	22	1904.58	1451	0.956861	56952647
ERR4866330	PRJEB37886	AMPLICON	SAMEA7610843	ERX4735749	COG-UK/QEUH-B13290	Illumina NovaSeq 6000	PAIRED	PCR	VIRAL RNA	Severe acute respiratory syndrome coronavirus 2	Homo sapiens	ILLUMINA	2020-11-03	United Kingdom	Europe	28	1616.65	1139	0.943484	48342830
ERR4866331	PRJEB37886	AMPLICON	SAMEA7610844	ERX4735750	COG-UK/QEUH-B13263	Illumina NovaSeq 6000	PAIRED	PCR	VIRAL RNA	Severe acute respiratory syndrome coronavirus 2	Homo sapiens	ILLUMINA	2020-11-03	United Kingdom	Europe	29	4244.48	3989	0.953316	126922550
ERR4866334	PRJEB37886	AMPLICON	SAMEA7610847	ERX4735753	COG-UK/QEUH-B10B01	Illumina NovaSeq 6000	PAIRED	PCR	VIRAL RNA	Severe acute respiratory syndrome coronavirus 2	Homo sapiens	ILLUMINA	2020-11-02	United Kingdom	Europe	26	4214.76	3994	0.947932	126033959
ERR4866343	PRJEB37886	AMPLICON	SAMEA7610856	ERX4735762	COG-UK/QEUH-B128DB	Illumina NovaSeq 6000	PAIRED	PCR	VIRAL RNA	Severe acute respiratory syndrome coronavirus 2	Homo sapiens	ILLUMINA	2020-11-02	United Kingdom	Europe	23	4161.57	3940	0.965321	124443350
ERR4866347	PRJEB37886	AMPLICON	SAMEA7610860	ERX4735766	COG-UK/QEUH-B135D3	Illumina NovaSeq 6000	PAIRED	PCR	VIRAL RNA	Severe acute respiratory syndrome coronavirus 2	Homo sapiens	ILLUMINA	2020-11-03	United Kingdom	Europe	21	4275.22	4055	0.963683	127842005
ERR4866351	PRJEB37886	AMPLICON	SAMEA7610864	ERX4735770	COG-UK/QEUH-B128EA	Illumina NovaSeq 6000	PAIRED	PCR	VIRAL RNA	Severe acute respiratory syndrome coronavirus 2	Homo sapiens	ILLUMINA	2020-11-02	United Kingdom	Europe	21	4229.61	4022	0.967361	126477949
ERR4866354	PRJEB37886	AMPLICON	SAMEA7610867	ERX4735773	COG-UK/ALDP-B1A897	Illumina NovaSeq 6000	PAIRED	PCR	VIRAL RNA	Severe acute respiratory syndrome coronavirus 2	Homo sapiens	ILLUMINA	2020-11-01	United Kingdom	Europe	22	4660.89	4402	0.992609	139374555
ERR4866359	PRJEB37886	AMPLICON	SAMEA7610872	ERX4735778	COG-UK/QEUH-B0F297	Illumina NovaSeq 6000	PAIRED	PCR	VIRAL RNA	Severe acute respiratory syndrome coronavirus 2	Homo sapiens	ILLUMINA	2020-11-02	United Kingdom	Europe	22	4598.36	4418	0.917767	137504746
ERR4866361	PRJEB37886	AMPLICON	SAMEA7610874	ERX4735780	COG-UK/QEUH-B0F2B5	Illumina NovaSeq 6000	PAIRED	PCR	VIRAL RNA	Severe acute respiratory syndrome coronavirus 2	Homo sapiens	ILLUMINA	2020-11-02	United Kingdom	Europe	22	4656.01	4517	0.949136	139228620
ERR4866367	PRJEB37886	AMPLICON	SAMEA7610880	ERX4735786	COG-UK/QEUH-B10FC9	Illumina NovaSeq 6000	PAIRED	PCR	VIRAL RNA	Severe acute respiratory syndrome coronavirus 2	Homo sapiens	ILLUMINA	2020-11-03	United Kingdom	Europe	23	3204.45	2913	0.986891	95822665
ERR4866388	PRJEB37886	AMPLICON	SAMEA7610901	ERX4735807	COG-UK/QEUH-B106D3	Illumina NovaSeq 6000	PAIRED	PCR	VIRAL RNA	Severe acute respiratory syndrome coronavirus 2	Homo sapiens	ILLUMINA	2020-11-02	United Kingdom	Europe	23	4158.77	3758	0.977026	124359612
ERR4866402	PRJEB37886	AMPLICON	SAMEA7610915	ERX4735821	COG-UK/QEUH-B0EFFB	Illumina NovaSeq 6000	PAIRED	PCR	VIRAL RNA	Severe acute respiratory syndrome coronavirus 2	Homo sapiens	ILLUMINA	2020-11-02	United Kingdom	Europe	30	3284.94	3218	0.980871	98229578
ERR4866407	PRJEB37886	AMPLICON	SAMEA7610920	ERX4735826	COG-UK/QEUH-B0F033	Illumina NovaSeq 6000	PAIRED	PCR	VIRAL RNA	Severe acute respiratory syndrome coronavirus 2	Homo sapiens	ILLUMINA	2020-11-02	United Kingdom	Europe	23	3775.19	3610	0.995954	112889634
ERR4866412	PRJEB37886	AMPLICON	SAMEA7610925	ERX4735831	COG-UK/ALDP-B238AA	Illumina NovaSeq 6000	PAIRED	PCR	VIRAL RNA	Severe acute respiratory syndrome coronavirus 2	Homo sapiens	ILLUMINA	2020-11-04	United Kingdom	Europe	20	4317.24	4120	0.961776	129098489
ERR4866414	PRJEB37886	AMPLICON	SAMEA7610927	ERX4735833	COG-UK/ALDP-B1F883	Illumina NovaSeq 6000	PAIRED	PCR	VIRAL RNA	Severe acute respiratory syndrome coronavirus 2	Homo sapiens	ILLUMINA	2020-11-01	United Kingdom	Europe	22	4508.79	4434	0.910042	134826363
ERR4866418	PRJEB37886	AMPLICON	SAMEA7610931	ERX4735837	COG-UK/CAMC-B36543	Illumina NovaSeq 6000	PAIRED	PCR	VIRAL RNA	Severe acute respiratory syndrome coronavirus 2	Homo sapiens	ILLUMINA	2020-11-05	United Kingdom	Europe	34	3697.76	3286	0.995954	110574094
ERR4866419	PRJEB37886	AMPLICON	SAMEA7610932	ERX4735838	COG-UK/ALDP-B47CB3	Illumina NovaSeq 6000	PAIRED	PCR	VIRAL RNA	Severe acute respiratory syndrome coronavirus 2	Homo sapiens	ILLUMINA	2020-11-07	United Kingdom	Europe	28	4604.53	4538	0.928602	137689185
ERR4866422	PRJEB37886	AMPLICON	SAMEA7610935	ERX4735841	COG-UK/ALDP-B482CF	Illumina NovaSeq 6000	PAIRED	PCR	VIRAL RNA	Severe acute respiratory syndrome coronavirus 2	Homo sapiens	ILLUMINA	2020-11-07	United Kingdom	Europe	29	4105.9	3904	0.968231	122778609
ERR4866433	PRJEB37886	AMPLICON	SAMEA7610946	ERX4735852	COG-UK/ALDP-B4F85D	Illumina NovaSeq 6000	PAIRED	PCR	VIRAL RNA	Severe acute respiratory syndrome coronavirus 2	Homo sapiens	ILLUMINA	2020-08-12	United Kingdom	Europe	31	1766.97	1293	0.917266	52837726
ERR4866447	PRJEB37886	AMPLICON	SAMEA7610960	ERX4735866	COG-UK/ALDP-B483CC	Illumina NovaSeq 6000	PAIRED	PCR	VIRAL RNA	Severe acute respiratory syndrome coronavirus 2	Homo sapiens	ILLUMINA	2020-11-07	United Kingdom	Europe	20	2396.21	1936	0.910277	71653940
ERR4866449	PRJEB37886	AMPLICON	SAMEA7610962	ERX4735868	COG-UK/ALDP-B483DB	Illumina NovaSeq 6000	PAIRED	PCR	VIRAL RNA	Severe acute respiratory syndrome coronavirus 2	Homo sapiens	ILLUMINA	2020-11-07	United Kingdom	Europe	23	4205.39	3947	0.967361	125753810
ERR4866454	PRJEB37886	AMPLICON	SAMEA7610967	ERX4735873	COG-UK/ALDP-B47E53	Illumina NovaSeq 6000	PAIRED	PCR	VIRAL RNA	Severe acute respiratory syndrome coronavirus 2	Homo sapiens	ILLUMINA	2020-11-07	United Kingdom	Europe	22	4440.9	4427	0.919841	132796121
ERR4866459	PRJEB37886	AMPLICON	SAMEA7610972	ERX4735878	COG-UK/ALDP-B48353	Illumina NovaSeq 6000	PAIRED	PCR	VIRAL RNA	Severe acute respiratory syndrome coronavirus 2	Homo sapiens	ILLUMINA	2020-11-07	United Kingdom	Europe	22	4440.72	4217	0.960238	132790958
ERR4866460	PRJEB37886	AMPLICON	SAMEA7610973	ERX4735879	COG-UK/ALDP-B47DCF	Illumina NovaSeq 6000	PAIRED	PCR	VIRAL RNA	Severe acute respiratory syndrome coronavirus 2	Homo sapiens	ILLUMINA	2020-11-07	United Kingdom	Europe	24	2914.64	2692	0.946962	87156471
ERR4866466	PRJEB37886	AMPLICON	SAMEA7610979	ERX4735885	COG-UK/ALDP-B48E34	Illumina NovaSeq 6000	PAIRED	PCR	VIRAL RNA	Severe acute respiratory syndrome coronavirus 2	Homo sapiens	ILLUMINA	2020-11-07	United Kingdom	Europe	21	4501.18	4423	0.924355	134598740
ERR4866478	PRJEB37886	AMPLICON	SAMEA7610991	ERX4735897	COG-UK/ALDP-B47E35	Illumina NovaSeq 6000	PAIRED	PCR	VIRAL RNA	Severe acute respiratory syndrome coronavirus 2	Homo sapiens	ILLUMINA	2020-11-07	United Kingdom	Europe	23	4170.65	3940	0.967361	124714921
ERR4866492	PRJEB37886	AMPLICON	SAMEA7611005	ERX4735911	COG-UK/ALDP-B491FE	Illumina NovaSeq 6000	PAIRED	PCR	VIRAL RNA	Severe acute respiratory syndrome coronavirus 2	Homo sapiens	ILLUMINA	2020-11-07	United Kingdom	Europe	26	4542.11	4487	0.938802	135822791
ERR4866498	PRJEB37886	AMPLICON	SAMEA7611011	ERX4735917	COG-UK/ALDP-B491D0	Illumina NovaSeq 6000	PAIRED	PCR	VIRAL RNA	Severe acute respiratory syndrome coronavirus 2	Homo sapiens	ILLUMINA	2020-11-07	United Kingdom	Europe	23	4448.27	4327	0.962278	133016548
ERR4866501	PRJEB37886	AMPLICON	SAMEA7611014	ERX4735920	COG-UK/ALDP-B47DFC	Illumina NovaSeq 6000	PAIRED	PCR	VIRAL RNA	Severe acute respiratory syndrome coronavirus 2	Homo sapiens	ILLUMINA	2020-11-07	United Kingdom	Europe	27	4068.08	3829	0.96502	121647795
ERR4866507	PRJEB37886	AMPLICON	SAMEA7611020	ERX4735926	COG-UK/ALDP-B47E9F	Illumina NovaSeq 6000	PAIRED	PCR	VIRAL RNA	Severe acute respiratory syndrome coronavirus 2	Homo sapiens	ILLUMINA	2020-11-07	United Kingdom	Europe	27	4406.9	4196	0.93081	131779452
ERR4866508	PRJEB37886	AMPLICON	SAMEA7611021	ERX4735927	COG-UK/ALDP-B47EAE	Illumina NovaSeq 6000	PAIRED	PCR	VIRAL RNA	Severe acute respiratory syndrome coronavirus 2	Homo sapiens	ILLUMINA	2020-11-07	United Kingdom	Europe	29	4122.42	3910	0.957864	123272722
ERR4866509	PRJEB37886	AMPLICON	SAMEA7611022	ERX4735928	COG-UK/ALDP-B486C3	Illumina NovaSeq 6000	PAIRED	PCR	VIRAL RNA	Severe acute respiratory syndrome coronavirus 2	Homo sapiens	ILLUMINA	2020-11-07	United Kingdom	Europe	22	4051.77	3867	0.972043	121159942
ERR4866510	PRJEB37886	AMPLICON	SAMEA7611023	ERX4735929	COG-UK/ALDP-B47EBD	Illumina NovaSeq 6000	PAIRED	PCR	VIRAL RNA	Severe acute respiratory syndrome coronavirus 2	Homo sapiens	ILLUMINA	2020-11-07	United Kingdom	Europe	22	4344.02	4190	0.938668	129899369
ERR4866517	PRJEB37886	AMPLICON	SAMEA7611030	ERX4735936	COG-UK/MILK-B50552	Illumina NovaSeq 6000	PAIRED	PCR	VIRAL RNA	Severe acute respiratory syndrome coronavirus 2	Homo sapiens	ILLUMINA	2020-10-20	United Kingdom	Europe	24	4539.49	4271	0.972779	135744467
ERR4866518	PRJEB37886	AMPLICON	SAMEA7611031	ERX4735937	COG-UK/ALDP-B49255	Illumina NovaSeq 6000	PAIRED	PCR	VIRAL RNA	Severe acute respiratory syndrome coronavirus 2	Homo sapiens	ILLUMINA	2020-11-07	United Kingdom	Europe	35	1528.8	1026	0.917801	45715836
ERR4866522	PRJEB37886	AMPLICON	SAMEA7611035	ERX4735941	COG-UK/ALDP-B492CE	Illumina NovaSeq 6000	PAIRED	PCR	VIRAL RNA	Severe acute respiratory syndrome coronavirus 2	Homo sapiens	ILLUMINA	2020-11-07	United Kingdom	Europe	20	4488.35	4539	0.914256	134215026
ERR4866530	PRJEB37886	AMPLICON	SAMEA7611043	ERX4735949	COG-UK/ALDP-B47FBA	Illumina NovaSeq 6000	PAIRED	PCR	VIRAL RNA	Severe acute respiratory syndrome coronavirus 2	Homo sapiens	ILLUMINA	2020-11-07	United Kingdom	Europe	26	4306.8	4085	0.953383	128786150
ERR4866533	PRJEB37886	AMPLICON	SAMEA7611046	ERX4735952	COG-UK/ALDP-B47EDB	Illumina NovaSeq 6000	PAIRED	PCR	VIRAL RNA	Severe acute respiratory syndrome coronavirus 2	Homo sapiens	ILLUMINA	2020-11-07	United Kingdom	Europe	19	4631.91	4287	0.983915	138508039
ERR4866539	PRJEB37886	AMPLICON	SAMEA7611052	ERX4735958	COG-UK/ALDP-B47EF9	Illumina NovaSeq 6000	PAIRED	PCR	VIRAL RNA	Severe acute respiratory syndrome coronavirus 2	Homo sapiens	ILLUMINA	2020-11-07	United Kingdom	Europe	21	2786.47	2333	0.968933	83323812
ERR4866548	PRJEB37886	AMPLICON	SAMEA7611061	ERX4735967	COG-UK/ALDP-B49088	Illumina NovaSeq 6000	PAIRED	PCR	VIRAL RNA	Severe acute respiratory syndrome coronavirus 2	Homo sapiens	ILLUMINA	2020-11-07	United Kingdom	Europe	23	4181.33	3954	0.96171	125034387
ERR4866552	PRJEB37886	AMPLICON	SAMEA7611065	ERX4735971	COG-UK/ALDP-B48FC8	Illumina NovaSeq 6000	PAIRED	PCR	VIRAL RNA	Severe acute respiratory syndrome coronavirus 2	Homo sapiens	ILLUMINA	2020-11-07	United Kingdom	Europe	35	1868.17	1331	0.900512	55863821
ERR4866556	PRJEB37886	AMPLICON	SAMEA7611069	ERX4735975	COG-UK/ALDP-B48687	Illumina NovaSeq 6000	PAIRED	PCR	VIRAL RNA	Severe acute respiratory syndrome coronavirus 2	Homo sapiens	ILLUMINA	2020-11-07	United Kingdom	Europe	23	4068.75	3933	0.963816	121667894
ERR4866557	PRJEB37886	AMPLICON	SAMEA7611070	ERX4735976	COG-UK/ALDP-B47FD8	Illumina NovaSeq 6000	PAIRED	PCR	VIRAL RNA	Severe acute respiratory syndrome coronavirus 2	Homo sapiens	ILLUMINA	2020-11-07	United Kingdom	Europe	29	4231.86	4117	0.958031	126545349
ERR4866559	PRJEB37886	AMPLICON	SAMEA7611072	ERX4735978	COG-UK/ALDP-B485D5	Illumina NovaSeq 6000	PAIRED	PCR	VIRAL RNA	Severe acute respiratory syndrome coronavirus 2	Homo sapiens	ILLUMINA	2020-11-07	United Kingdom	Europe	26	4466.09	4282	0.961576	133549501
ERR4866566	PRJEB37886	AMPLICON	SAMEA7611079	ERX4735985	COG-UK/ALDP-B485E4	Illumina NovaSeq 6000	PAIRED	PCR	VIRAL RNA	Severe acute respiratory syndrome coronavirus 2	Homo sapiens	ILLUMINA	2020-11-07	United Kingdom	Europe	25	2908.31	2480	0.979099	86967328
ERR4866567	PRJEB37886	AMPLICON	SAMEA7611080	ERX4735986	COG-UK/ALDP-B48FE6	Illumina NovaSeq 6000	PAIRED	PCR	VIRAL RNA	Severe acute respiratory syndrome coronavirus 2	Homo sapiens	ILLUMINA	2020-11-07	United Kingdom	Europe	28	3105.02	2988	0.95977	92849393
ERR4866568	PRJEB37886	AMPLICON	SAMEA7611081	ERX4735987	COG-UK/ALDP-B49000	Illumina NovaSeq 6000	PAIRED	PCR	VIRAL RNA	Severe acute respiratory syndrome coronavirus 2	Homo sapiens	ILLUMINA	2020-11-07	United Kingdom	Europe	18	3038.02	2600	0.954687	90845860
ERR4866578	PRJEB37886	AMPLICON	SAMEA7611091	ERX4735997	COG-UK/ALDP-B47F6F	Illumina NovaSeq 6000	PAIRED	PCR	VIRAL RNA	Severe acute respiratory syndrome coronavirus 2	Homo sapiens	ILLUMINA	2020-11-07	United Kingdom	Europe	20	3197.37	2990	0.964151	95610841
ERR4866582	PRJEB37886	AMPLICON	SAMEA7611095	ERX4736001	COG-UK/ALDP-B4803E	Illumina NovaSeq 6000	PAIRED	PCR	VIRAL RNA	Severe acute respiratory syndrome coronavirus 2	Homo sapiens	ILLUMINA	2020-11-07	United Kingdom	Europe	19	4204.73	4014	0.967662	125733903
ERR4866583	PRJEB37886	AMPLICON	SAMEA7611096	ERX4736002	COG-UK/ALDP-B4863C	Illumina NovaSeq 6000	PAIRED	PCR	VIRAL RNA	Severe acute respiratory syndrome coronavirus 2	Homo sapiens	ILLUMINA	2020-11-06	United Kingdom	Europe	26	4432.75	4257	0.937899	132552468
ERR4866594	PRJEB37886	AMPLICON	SAMEA7611107	ERX4736013	COG-UK/ALDP-B490A6	Illumina NovaSeq 6000	PAIRED	PCR	VIRAL RNA	Severe acute respiratory syndrome coronavirus 2	Homo sapiens	ILLUMINA	2020-11-07	United Kingdom	Europe	27	4578.16	4469	0.906498	136900834
ERR4866597	PRJEB37886	AMPLICON	SAMEA7611110	ERX4736016	COG-UK/ALDP-B480C5	Illumina NovaSeq 6000	PAIRED	PCR	VIRAL RNA	Severe acute respiratory syndrome coronavirus 2	Homo sapiens	ILLUMINA	2020-11-07	United Kingdom	Europe	25	4474.94	4264	0.981574	133814028
ERR4866602	PRJEB37886	AMPLICON	SAMEA7611115	ERX4736021	COG-UK/ALDP-B48511	Illumina NovaSeq 6000	PAIRED	PCR	VIRAL RNA	Severe acute respiratory syndrome coronavirus 2	Homo sapiens	ILLUMINA	2020-11-07	United Kingdom	Europe	23	3648.98	3349	0.959001	109115301
ERR4866603	PRJEB37886	AMPLICON	SAMEA7611116	ERX4736022	COG-UK/ALDP-B48089	Illumina NovaSeq 6000	PAIRED	PCR	VIRAL RNA	Severe acute respiratory syndrome coronavirus 2	Homo sapiens	ILLUMINA	2020-11-07	United Kingdom	Europe	23	3851.22	3551	0.949671	115163089
ERR4866608	PRJEB37886	AMPLICON	SAMEA7611121	ERX4736027	COG-UK/ALDP-B4857B	Illumina NovaSeq 6000	PAIRED	PCR	VIRAL RNA	Severe acute respiratory syndrome coronavirus 2	Homo sapiens	ILLUMINA	2020-11-07	United Kingdom	Europe	24	4298.72	4064	0.969	128544574
ERR4866612	PRJEB37886	AMPLICON	SAMEA7611125	ERX4736031	COG-UK/ALDP-B4903D	Illumina NovaSeq 6000	PAIRED	PCR	VIRAL RNA	Severe acute respiratory syndrome coronavirus 2	Homo sapiens	ILLUMINA	2020-11-07	United Kingdom	Europe	22	4423.9	4252	0.934321	132287940
ERR4866619	PRJEB37886	AMPLICON	SAMEA7611132	ERX4736038	COG-UK/ALDP-B48010	Illumina NovaSeq 6000	PAIRED	PCR	VIRAL RNA	Severe acute respiratory syndrome coronavirus 2	Homo sapiens	ILLUMINA	2020-11-07	United Kingdom	Europe	23	4576.78	4459	0.926128	136859320
ERR4866628	PRJEB37886	AMPLICON	SAMEA7611141	ERX4736047	COG-UK/ALDP-B484C9	Illumina NovaSeq 6000	PAIRED	PCR	VIRAL RNA	Severe acute respiratory syndrome coronavirus 2	Homo sapiens	ILLUMINA	2020-11-07	United Kingdom	Europe	22	2234.66	1821	0.912751	66823090
ERR4866632	PRJEB37886	AMPLICON	SAMEA7611145	ERX4736051	COG-UK/ALDP-B484D8	Illumina NovaSeq 6000	PAIRED	PCR	VIRAL RNA	Severe acute respiratory syndrome coronavirus 2	Homo sapiens	ILLUMINA	2020-11-07	United Kingdom	Europe	21	3507.55	3126	0.962278	104886147
ERR4866634	PRJEB37886	AMPLICON	SAMEA7611147	ERX4736053	COG-UK/ALDP-B48502	Illumina NovaSeq 6000	PAIRED	PCR	VIRAL RNA	Severe acute respiratory syndrome coronavirus 2	Homo sapiens	ILLUMINA	2020-11-07	United Kingdom	Europe	20	3998.24	3842	0.981674	119559363
ERR4866640	PRJEB37886	AMPLICON	SAMEA7611153	ERX4736059	COG-UK/ALDP-B4911C	Illumina NovaSeq 6000	PAIRED	PCR	VIRAL RNA	Severe acute respiratory syndrome coronavirus 2	Homo sapiens	ILLUMINA	2020-11-07	United Kingdom	Europe	23	3776.24	3531	0.958131	112920803
ERR4866644	PRJEB37886	AMPLICON	SAMEA7611157	ERX4736063	COG-UK/ALDP-B48599	Illumina NovaSeq 6000	PAIRED	PCR	VIRAL RNA	Severe acute respiratory syndrome coronavirus 2	Homo sapiens	ILLUMINA	2020-11-07	United Kingdom	Europe	17	4393.21	4151	0.945089	131370101
ERR4866647	PRJEB37886	AMPLICON	SAMEA7611160	ERX4736066	COG-UK/ALDP-B48159	Illumina NovaSeq 6000	PAIRED	PCR	VIRAL RNA	Severe acute respiratory syndrome coronavirus 2	Homo sapiens	ILLUMINA	2020-11-07	United Kingdom	Europe	24	4019.36	3649	0.974217	120190791
ERR4866650	PRJEB37886	AMPLICON	SAMEA7611163	ERX4736069	COG-UK/ALDP-B48520	Illumina NovaSeq 6000	PAIRED	PCR	VIRAL RNA	Severe acute respiratory syndrome coronavirus 2	Homo sapiens	ILLUMINA	2020-11-07	United Kingdom	Europe	22	3795.97	3480	0.968465	113510852
ERR4866654	PRJEB37886	AMPLICON	SAMEA7611167	ERX4736073	COG-UK/ALDP-B48775	Illumina NovaSeq 6000	PAIRED	PCR	VIRAL RNA	Severe acute respiratory syndrome coronavirus 2	Homo sapiens	ILLUMINA	2020-11-07	United Kingdom	Europe	17	4374.5	4098	0.948333	130810668
ERR4866657	PRJEB37886	AMPLICON	SAMEA7611170	ERX4736076	COG-UK/ALDP-B481B3	Illumina NovaSeq 6000	PAIRED	PCR	VIRAL RNA	Severe acute respiratory syndrome coronavirus 2	Homo sapiens	ILLUMINA	2020-11-07	United Kingdom	Europe	23	3041.24	2811	0.945557	90942331
ERR4866661	PRJEB37886	AMPLICON	SAMEA7611174	ERX4736080	COG-UK/ALDP-B49167	Illumina NovaSeq 6000	PAIRED	PCR	VIRAL RNA	Severe acute respiratory syndrome coronavirus 2	Homo sapiens	ILLUMINA	2020-11-07	United Kingdom	Europe	22	4167.84	3890	0.981239	124630883
ERR4866663	PRJEB37886	AMPLICON	SAMEA7611176	ERX4736082	COG-UK/ALDP-B49361	Illumina NovaSeq 6000	PAIRED	PCR	VIRAL RNA	Severe acute respiratory syndrome coronavirus 2	Homo sapiens	ILLUMINA	2020-11-07	United Kingdom	Europe	25	3274.83	3231	0.964151	97927189
ERR4866670	PRJEB37886	AMPLICON	SAMEA7611183	ERX4736089	COG-UK/ALDP-B48836	Illumina NovaSeq 6000	PAIRED	PCR	VIRAL RNA	Severe acute respiratory syndrome coronavirus 2	Homo sapiens	ILLUMINA	2020-11-07	United Kingdom	Europe	23	4431.77	4201	0.961843	132523123
ERR4866671	PRJEB37886	AMPLICON	SAMEA7611184	ERX4736090	COG-UK/ALDP-B481D1	Illumina NovaSeq 6000	PAIRED	PCR	VIRAL RNA	Severe acute respiratory syndrome coronavirus 2	Homo sapiens	ILLUMINA	2020-11-07	United Kingdom	Europe	23	3861.44	3714	0.97726	115468588
ERR4866675	PRJEB37886	AMPLICON	SAMEA7611188	ERX4736094	COG-UK/ALDP-B487EE	Illumina NovaSeq 6000	PAIRED	PCR	VIRAL RNA	Severe acute respiratory syndrome coronavirus 2	Homo sapiens	ILLUMINA	2020-11-07	United Kingdom	Europe	45	1223.43	820	0.92994	36584206
ERR4866684	PRJEB37886	AMPLICON	SAMEA7611197	ERX4736103	COG-UK/ALDP-B49413	Illumina NovaSeq 6000	PAIRED	PCR	VIRAL RNA	Severe acute respiratory syndrome coronavirus 2	Homo sapiens	ILLUMINA	2020-11-07	United Kingdom	Europe	27	2255.5	1879	0.926997	67446220
ERR4866686	PRJEB37886	AMPLICON	SAMEA7611199	ERX4736105	COG-UK/ALDP-B493E9	Illumina NovaSeq 6000	PAIRED	PCR	VIRAL RNA	Severe acute respiratory syndrome coronavirus 2	Homo sapiens	ILLUMINA	2020-11-07	United Kingdom	Europe	26	4365.52	4229	0.952747	130542280
ERR4866696	PRJEB37886	AMPLICON	SAMEA7611209	ERX4736115	COG-UK/ALDP-B487A2	Illumina NovaSeq 6000	PAIRED	PCR	VIRAL RNA	Severe acute respiratory syndrome coronavirus 2	Homo sapiens	ILLUMINA	2020-11-07	United Kingdom	Europe	20	3580.47	3498	0.970872	107066898
ERR4866702	PRJEB37886	AMPLICON	SAMEA7611215	ERX4736121	COG-UK/ALDP-B49440	Illumina NovaSeq 6000	PAIRED	PCR	VIRAL RNA	Severe acute respiratory syndrome coronavirus 2	Homo sapiens	ILLUMINA	2020-11-07	United Kingdom	Europe	21	3916.27	3773	0.970906	117108348
ERR4866706	PRJEB37886	AMPLICON	SAMEA7611219	ERX4736125	COG-UK/ALDP-B4938F	Illumina NovaSeq 6000	PAIRED	PCR	VIRAL RNA	Severe acute respiratory syndrome coronavirus 2	Homo sapiens	ILLUMINA	2020-11-07	United Kingdom	Europe	27	4477.5	4292	0.919707	133890778
ERR4866707	PRJEB37886	AMPLICON	SAMEA7611220	ERX4736126	COG-UK/ALDP-B49404	Illumina NovaSeq 6000	PAIRED	PCR	VIRAL RNA	Severe acute respiratory syndrome coronavirus 2	Homo sapiens	ILLUMINA	2020-11-07	United Kingdom	Europe	19	4029.99	3839	0.975855	120508858
ERR4866782	PRJEB37886	AMPLICON	SAMEA7611264	ERX4736201	COG-UK/MILK-B06658	NA	PAIRED	PCR	VIRAL RNA	Severe acute respiratory syndrome coronavirus 2	Homo sapiens	ILLUMINA	2020-10-28	United Kingdom	Europe	17	877.112	769	0.926128	26228286
ERR4866784	PRJEB37886	AMPLICON	SAMEA7611266	ERX4736203	COG-UK/PHWC-489AA3	Illumina MiSeq	PAIRED	PCR	VIRAL RNA	Severe acute respiratory syndrome coronavirus 2	Homo sapiens	ILLUMINA	2020-10-27	United Kingdom	Europe	25	1419.28	1168	0.976859	42440607
ERR4866788	PRJEB37886	AMPLICON	SAMEA7611270	ERX4736207	COG-UK/MILK-B15647	NA	PAIRED	PCR	VIRAL RNA	Severe acute respiratory syndrome coronavirus 2	Homo sapiens	ILLUMINA	2020-10-23	United Kingdom	Europe	21	5911.15	7098	0.982978	176761224
ERR4866815	PRJEB37886	AMPLICON	SAMEA7611274	ERX4736234	COG-UK/PHEC-149ED3	NextSeq 550	PAIRED	PCR	VIRAL RNA	Severe acute respiratory syndrome coronavirus 2	Homo sapiens	ILLUMINA	NA	United Kingdom	Europe	22	6103.09	7470	0.984684	182500798
ERR4866819	PRJEB37886	AMPLICON	SAMEA7611279	ERX4736239	COG-UK/PHWC-48994C	Illumina MiSeq	PAIRED	PCR	VIRAL RNA	Severe acute respiratory syndrome coronavirus 2	Homo sapiens	ILLUMINA	2020-10-26	United Kingdom	Europe	21	1667.05	1388	0.985854	49849712
ERR4866820	PRJEB37886	AMPLICON	SAMEA7611280	ERX4736240	COG-UK/NORW-F7F1E	NextSeq 500	PAIRED	PCR	VIRAL RNA	Severe acute respiratory syndrome coronavirus 2	Homo sapiens	ILLUMINA	2020-11-07	United Kingdom	Europe	29	2071.6	1824	0.995084	61947101
ERR4866824	PRJEB37886	AMPLICON	SAMEA7611287	ERX4736245	COG-UK/NORW-F6AB4	NextSeq 500	PAIRED	PCR	VIRAL RNA	Severe acute respiratory syndrome coronavirus 2	Homo sapiens	ILLUMINA	2020-11-05	United Kingdom	Europe	27	3518.96	3252	0.989065	105227472
ERR4866829	PRJEB37886	AMPLICON	SAMEA7611291	ERX4736250	COG-UK/MILK-B05A99	NA	PAIRED	PCR	VIRAL RNA	Severe acute respiratory syndrome coronavirus 2	Homo sapiens	ILLUMINA	2020-10-23	United Kingdom	Europe	23	4297.85	4207	0.995954	128518717
ERR4866831	PRJEB37886	AMPLICON	SAMEA7611293	ERX4736252	COG-UK/QEUH-AF5EEC	NA	PAIRED	PCR	VIRAL RNA	Severe acute respiratory syndrome coronavirus 2	Homo sapiens	ILLUMINA	2020-10-30	United Kingdom	Europe	24	2190	2003	0.986122	65487453
ERR4866835	PRJEB37886	AMPLICON	SAMEA7611298	ERX4736257	COG-UK/PHWC-489C34	Illumina MiSeq	PAIRED	PCR	VIRAL RNA	Severe acute respiratory syndrome coronavirus 2	Homo sapiens	ILLUMINA	2020-10-24	United Kingdom	Europe	29	1893.99	1606	0.993981	56636019
ERR4866838	PRJEB37886	AMPLICON	SAMEA7611300	ERX4736259	COG-UK/NORW-F7EF3	NextSeq 500	PAIRED	PCR	VIRAL RNA	Severe acute respiratory syndrome coronavirus 2	Homo sapiens	ILLUMINA	2020-11-04	United Kingdom	Europe	25	808.586	693	0.98572	24179139
ERR4866839	PRJEB37886	AMPLICON	SAMEA7611302	ERX4736261	COG-UK/PHWC-489D6E	Illumina MiSeq	PAIRED	PCR	VIRAL RNA	Severe acute respiratory syndrome coronavirus 2	Homo sapiens	ILLUMINA	2020-10-26	United Kingdom	Europe	21	1833.24	1503	0.987459	54819422
ERR4866840	PRJEB37886	AMPLICON	SAMEA7611303	ERX4736262	COG-UK/QEUH-AF5F8F	NA	PAIRED	PCR	VIRAL RNA	Severe acute respiratory syndrome coronavirus 2	Homo sapiens	ILLUMINA	2020-10-30	United Kingdom	Europe	22	2257.8	1850	0.995954	67515088
ERR4866841	PRJEB37886	AMPLICON	SAMEA7611301	ERX4736260	COG-UK/MILK-B15911	NA	PAIRED	PCR	VIRAL RNA	Severe acute respiratory syndrome coronavirus 2	Homo sapiens	ILLUMINA	2020-10-23	United Kingdom	Europe	22	6682.49	7654	0.995954	199826391
ERR4866842	PRJEB37886	AMPLICON	SAMEA7611304	ERX4736263	COG-UK/MILK-B06737	NA	PAIRED	PCR	VIRAL RNA	Severe acute respiratory syndrome coronavirus 2	Homo sapiens	ILLUMINA	2020-10-29	United Kingdom	Europe	20	3752.25	3706	0.987025	112203594
ERR4866845	PRJEB37886	AMPLICON	SAMEA7611307	ERX4736265	COG-UK/MILK-B14657	Illumina HiSeq 2500	PAIRED	PCR	VIRAL RNA	Severe acute respiratory syndrome coronavirus 2	Homo sapiens	ILLUMINA	2020-10-23	United Kingdom	Europe	22	6467.33	7245	0.986088	193392543
ERR4866846	PRJEB37886	AMPLICON	SAMEA7611308	ERX4736267	COG-UK/NORW-F8214	NextSeq 500	PAIRED	PCR	VIRAL RNA	Severe acute respiratory syndrome coronavirus 2	Homo sapiens	ILLUMINA	2020-11-13	United Kingdom	Europe	22	5152.37	5422	0.970772	154071298
ERR4866847	PRJEB37886	AMPLICON	SAMEA7611310	ERX4736269	COG-UK/MILK-B06DAE	NA	PAIRED	PCR	VIRAL RNA	Severe acute respiratory syndrome coronavirus 2	Homo sapiens	ILLUMINA	2020-10-29	United Kingdom	Europe	11	1139.6	984	0.915995	34077499
ERR4866850	PRJEB37886	AMPLICON	SAMEA7611309	ERX4736268	COG-UK/MILK-B155D1	NA	PAIRED	PCR	VIRAL RNA	Severe acute respiratory syndrome coronavirus 2	Homo sapiens	ILLUMINA	2020-10-23	United Kingdom	Europe	20	6296.12	7370	0.986088	188272840
ERR4866851	PRJEB37886	AMPLICON	SAMEA7611313	ERX4736272	COG-UK/PHWC-489B46	Illumina MiSeq	PAIRED	PCR	VIRAL RNA	Severe acute respiratory syndrome coronavirus 2	Homo sapiens	ILLUMINA	2020-10-27	United Kingdom	Europe	24	1876.65	1638	0.995954	56117478
ERR4866858	PRJEB37886	AMPLICON	SAMEA7611320	ERX4736279	COG-UK/PHEC-1498F3	NextSeq 550	PAIRED	PCR	VIRAL RNA	Severe acute respiratory syndrome coronavirus 2	Homo sapiens	ILLUMINA	NA	United Kingdom	Europe	30	6198.54	7727	0.962245	185355036
ERR4866860	PRJEB37886	AMPLICON	SAMEA7611322	ERX4736281	COG-UK/MILK-B159C6	NA	PAIRED	PCR	VIRAL RNA	Severe acute respiratory syndrome coronavirus 2	Homo sapiens	ILLUMINA	2020-10-23	United Kingdom	Europe	21	6054.88	7371	0.966793	181059029
ERR4866865	PRJEB37886	AMPLICON	SAMEA7611327	ERX4736286	COG-UK/NORW-F7CAE	NextSeq 500	PAIRED	PCR	VIRAL RNA	Severe acute respiratory syndrome coronavirus 2	Homo sapiens	ILLUMINA	2020-11-16	United Kingdom	Europe	20	4456.76	4721	0.970505	133270486
ERR4866866	PRJEB37886	AMPLICON	SAMEA7611328	ERX4736287	COG-UK/NORW-F7D05	NextSeq 500	PAIRED	PCR	VIRAL RNA	Severe acute respiratory syndrome coronavirus 2	Homo sapiens	ILLUMINA	2020-11-13	United Kingdom	Europe	26	4757.24	4840	0.968164	142255869
ERR4866869	PRJEB37886	AMPLICON	SAMEA7611329	ERX4736292	COG-UK/PHWC-48A41D	NextSeq 550	PAIRED	PCR	VIRAL RNA	Severe acute respiratory syndrome coronavirus 2	Homo sapiens	ILLUMINA	2020-11-03	United Kingdom	Europe	23	4421.84	4468	0.980604	132226152
ERR4866871	PRJEB37886	AMPLICON	SAMEA7611331	ERX4736288	COG-UK/NIRE-109288	Illumina MiSeq	PAIRED	PCR	VIRAL RNA	Severe acute respiratory syndrome coronavirus 2	Homo sapiens	ILLUMINA	2020-10-20	United Kingdom	Europe	18	2513.16	2593	0.972712	75151003
ERR4866886	PRJEB37886	AMPLICON	SAMEA7611349	ERX4736308	COG-UK/NORW-F6902	NextSeq 500	PAIRED	PCR	VIRAL RNA	Severe acute respiratory syndrome coronavirus 2	Homo sapiens	ILLUMINA	2020-11-10	United Kingdom	Europe	25	1816.96	1614	0.906598	54332668
ERR4866887	PRJEB37886	AMPLICON	SAMEA7611348	ERX4736307	COG-UK/BRIS-25CC4B	NextSeq 550	PAIRED	PCR	VIRAL RNA	Severe acute respiratory syndrome coronavirus 2	Homo sapiens	ILLUMINA	NA	United Kingdom	Europe	20	5125.89	5840	0.967829	153279342
ERR4866892	PRJEB37886	AMPLICON	SAMEA7611353	ERX4736312	COG-UK/BRIS-25C8B0	NextSeq 550	PAIRED	PCR	VIRAL RNA	Severe acute respiratory syndrome coronavirus 2	Homo sapiens	ILLUMINA	NA	United Kingdom	Europe	54	5579.61	7082	0.972009	166847159
ERR4866902	PRJEB37886	AMPLICON	SAMEA7611364	ERX4736323	COG-UK/NORW-F5E6E	NextSeq 500	PAIRED	PCR	VIRAL RNA	Severe acute respiratory syndrome coronavirus 2	Homo sapiens	ILLUMINA	2020-11-14	United Kingdom	Europe	26	4467.58	4860	0.953717	133594190
ERR4866903	PRJEB37886	AMPLICON	SAMEA7611365	ERX4736324	COG-UK/NIRE-10917C	Illumina MiSeq	PAIRED	PCR	VIRAL RNA	Severe acute respiratory syndrome coronavirus 2	Homo sapiens	ILLUMINA	2020-10-20	United Kingdom	Europe	20	3878.05	3846	0.978029	115965359
ERR4866907	PRJEB37886	AMPLICON	SAMEA7611369	ERX4736328	COG-UK/PHWC-48A1CB	NextSeq 550	PAIRED	PCR	VIRAL RNA	Severe acute respiratory syndrome coronavirus 2	Homo sapiens	ILLUMINA	2020-11-04	United Kingdom	Europe	21	4181.33	4168	0.988931	125034408
ERR4866910	PRJEB37886	AMPLICON	SAMEA7611370	ERX4736329	COG-UK/KGHT-2684D98	NextSeq 550	PAIRED	PCR	VIRAL RNA	Severe acute respiratory syndrome coronavirus 2	Homo sapiens	ILLUMINA	NA	United Kingdom	Europe	11	5818.84	7415	0.91663	174000639
ERR4866921	PRJEB37886	AMPLICON	SAMEA7611383	ERX4736342	COG-UK/NORW-F6A5A	NextSeq 500	PAIRED	PCR	VIRAL RNA	Severe acute respiratory syndrome coronavirus 2	Homo sapiens	ILLUMINA	2020-11-06	United Kingdom	Europe	23	2777.86	2579	0.995954	83066370
ERR4866923	PRJEB37886	AMPLICON	SAMEA7611386	ERX4736344	COG-UK/NIRE-108FCE	Illumina MiSeq	PAIRED	PCR	VIRAL RNA	Severe acute respiratory syndrome coronavirus 2	Homo sapiens	ILLUMINA	2020-10-20	United Kingdom	Europe	21	3139.28	3011	0.995887	93873797
ERR4866929	PRJEB37886	AMPLICON	SAMEA7611392	ERX4736350	COG-UK/PHWC-48A8C6	NextSeq 550	PAIRED	PCR	VIRAL RNA	Severe acute respiratory syndrome coronavirus 2	Homo sapiens	ILLUMINA	2020-11-03	United Kingdom	Europe	25	3940.84	3790	0.984985	117843014
ERR4866932	PRJEB37886	AMPLICON	SAMEA7611396	ERX4736354	COG-UK/MILK-B154C5	NA	PAIRED	PCR	VIRAL RNA	Severe acute respiratory syndrome coronavirus 2	Homo sapiens	ILLUMINA	2020-10-23	United Kingdom	Europe	21	5963.35	7263	0.986021	178322189
ERR4866935	PRJEB37886	AMPLICON	SAMEA7611398	ERX4736357	COG-UK/MILK-B146FD	Illumina HiSeq 2500	PAIRED	PCR	VIRAL RNA	Severe acute respiratory syndrome coronavirus 2	Homo sapiens	ILLUMINA	2020-10-23	United Kingdom	Europe	27	6409.81	7508	0.995619	191672502
ERR4866936	PRJEB37886	AMPLICON	SAMEA7611400	ERX4736359	COG-UK/MILK-B159F3	NA	PAIRED	PCR	VIRAL RNA	Severe acute respiratory syndrome coronavirus 2	Homo sapiens	ILLUMINA	2020-10-23	United Kingdom	Europe	16	5795.35	6773	0.986088	173298443
ERR4866938	PRJEB37886	AMPLICON	SAMEA7611402	ERX4736360	COG-UK/PHEC-149802	NextSeq 550	PAIRED	PCR	VIRAL RNA	Severe acute respiratory syndrome coronavirus 2	Homo sapiens	ILLUMINA	2020-10-15	United Kingdom	Europe	16	5900.64	7427	0.975019	176446977
ERR4866941	PRJEB37886	AMPLICON	SAMEA7611405	ERX4736363	COG-UK/PHWC-48A7F6	NextSeq 550	PAIRED	PCR	VIRAL RNA	Severe acute respiratory syndrome coronavirus 2	Homo sapiens	ILLUMINA	2020-10-31	United Kingdom	Europe	37	3095.38	2127	0.911748	92561057
ERR4866953	PRJEB37886	AMPLICON	SAMEA7611417	ERX4736376	COG-UK/MILK-B05AE4	NA	PAIRED	PCR	VIRAL RNA	Severe acute respiratory syndrome coronavirus 2	Homo sapiens	ILLUMINA	2020-10-23	United Kingdom	Europe	28	700.944	630	0.967796	20960330
ERR4866955	PRJEB37886	AMPLICON	SAMEA7611420	ERX4736378	COG-UK/MILK-B06843	NA	PAIRED	PCR	VIRAL RNA	Severe acute respiratory syndrome coronavirus 2	Homo sapiens	ILLUMINA	2020-10-29	United Kingdom	Europe	25	2560.49	2334	0.985787	76566257
ERR4866956	PRJEB37886	AMPLICON	SAMEA7611419	ERX4736377	COG-UK/PHWC-48A34D	NextSeq 550	PAIRED	PCR	VIRAL RNA	Severe acute respiratory syndrome coronavirus 2	Homo sapiens	ILLUMINA	2020-11-04	United Kingdom	Europe	22	3772.25	3473	0.977996	112801738
ERR4866957	PRJEB37886	AMPLICON	SAMEA7611421	ERX4736379	COG-UK/MILK-B0661C	NA	PAIRED	PCR	VIRAL RNA	Severe acute respiratory syndrome coronavirus 2	Homo sapiens	ILLUMINA	2020-10-29	United Kingdom	Europe	24	3225.72	2756	0.952078	96458728
ERR4866961	PRJEB37886	AMPLICON	SAMEA7611424	ERX4736382	COG-UK/PHWC-489E3E	NextSeq 550	PAIRED	PCR	VIRAL RNA	Severe acute respiratory syndrome coronavirus 2	Homo sapiens	ILLUMINA	2020-11-03	United Kingdom	Europe	19	4706.55	5045	0.976658	140739997
ERR4866966	PRJEB37886	AMPLICON	SAMEA7611430	ERX4736388	COG-UK/PHWC-48A19E	NextSeq 550	PAIRED	PCR	VIRAL RNA	Severe acute respiratory syndrome coronavirus 2	Homo sapiens	ILLUMINA	2020-11-03	United Kingdom	Europe	23	1716.58	1457	0.968097	51330939
ERR4866971	PRJEB37886	AMPLICON	SAMEA7611432	ERX4736390	COG-UK/MILK-B148AC	Illumina HiSeq 2500	PAIRED	PCR	VIRAL RNA	Severe acute respiratory syndrome coronavirus 2	Homo sapiens	ILLUMINA	2020-10-23	United Kingdom	Europe	18	6876.4	7796	0.986791	205625056
ERR4866973	PRJEB37886	AMPLICON	SAMEA7611437	ERX4736395	COG-UK/MILK-B06A98	NA	PAIRED	PCR	VIRAL RNA	Severe acute respiratory syndrome coronavirus 2	Homo sapiens	ILLUMINA	2020-10-28	United Kingdom	Europe	19	2526.64	2321	0.987025	75554031
ERR4866977	PRJEB37886	AMPLICON	SAMEA7611438	ERX4736397	COG-UK/BRIS-25CD2A	NextSeq 550	PAIRED	PCR	VIRAL RNA	Severe acute respiratory syndrome coronavirus 2	Homo sapiens	ILLUMINA	NA	United Kingdom	Europe	22	7306.51	7934	0.986088	218486464
ERR4866978	PRJEB37886	AMPLICON	SAMEA7611442	ERX4736400	COG-UK/NORW-F7A2C	NextSeq 500	PAIRED	PCR	VIRAL RNA	Severe acute respiratory syndrome coronavirus 2	Homo sapiens	ILLUMINA	2020-11-06	United Kingdom	Europe	28	448.478	394	0.937398	13410851
ERR4866980	PRJEB37886	AMPLICON	SAMEA7611444	ERX4736402	COG-UK/NORW-F695D	NextSeq 500	PAIRED	PCR	VIRAL RNA	Severe acute respiratory syndrome coronavirus 2	Homo sapiens	ILLUMINA	2020-11-09	United Kingdom	Europe	43	1209.43	1040	0.970137	36165698
ERR4866981	PRJEB37886	AMPLICON	SAMEA7611445	ERX4736403	COG-UK/PHWC-489B55	Illumina MiSeq	PAIRED	PCR	VIRAL RNA	Severe acute respiratory syndrome coronavirus 2	Homo sapiens	ILLUMINA	2020-10-24	United Kingdom	Europe	20	1977.74	1612	0.995853	59140293
ERR4866982	PRJEB37886	AMPLICON	SAMEA7611446	ERX4736404	COG-UK/NORW-F5F89	NextSeq 500	PAIRED	PCR	VIRAL RNA	Severe acute respiratory syndrome coronavirus 2	Homo sapiens	ILLUMINA	2020-11-07	United Kingdom	Europe	24	3128.04	2564	0.908571	93537756
ERR4866984	PRJEB37886	AMPLICON	SAMEA7611450	ERX4736408	COG-UK/PHWC-489AC1	Illumina MiSeq	PAIRED	PCR	VIRAL RNA	Severe acute respiratory syndrome coronavirus 2	Homo sapiens	ILLUMINA	2020-10-26	United Kingdom	Europe	29	1357.5	1198	0.995954	40593297
ERR4866986	PRJEB37886	AMPLICON	SAMEA7611447	ERX4736405	COG-UK/MILK-B14A79	Illumina HiSeq 2500	PAIRED	PCR	VIRAL RNA	Severe acute respiratory syndrome coronavirus 2	Homo sapiens	ILLUMINA	2020-10-23	United Kingdom	Europe	29	6633.24	7712	0.97017	198353768
ERR4866989	PRJEB37886	AMPLICON	SAMEA7611453	ERX4736411	COG-UK/NORW-F2836	NextSeq 500	PAIRED	PCR	VIRAL RNA	Severe acute respiratory syndrome coronavirus 2	Homo sapiens	ILLUMINA	2020-11-10	United Kingdom	Europe	28	4451.49	4571	0.96395	133112899
ERR4866990	PRJEB37886	AMPLICON	SAMEA7611454	ERX4736412	COG-UK/NORW-F2D19	NextSeq 500	PAIRED	PCR	VIRAL RNA	Severe acute respiratory syndrome coronavirus 2	Homo sapiens	ILLUMINA	2020-11-10	United Kingdom	Europe	29	4373.41	4568	0.963515	130778122
ERR4866991	PRJEB37886	AMPLICON	SAMEA7611455	ERX4736413	COG-UK/NIRE-1093B2	Illumina MiSeq	PAIRED	PCR	VIRAL RNA	Severe acute respiratory syndrome coronavirus 2	Homo sapiens	ILLUMINA	2020-10-13	United Kingdom	Europe	17	1178.03	1144	0.976959	35226759
ERR4866993	PRJEB37886	AMPLICON	SAMEA7611456	ERX4736414	COG-UK/QEUH-AF63CE	NA	PAIRED	PCR	VIRAL RNA	Severe acute respiratory syndrome coronavirus 2	Homo sapiens	ILLUMINA	2020-10-29	United Kingdom	Europe	27	1995.92	1611	0.995954	59683996
ERR4866998	PRJEB37886	AMPLICON	SAMEA7611461	ERX4736419	COG-UK/PHWC-48A76F	NextSeq 550	PAIRED	PCR	VIRAL RNA	Severe acute respiratory syndrome coronavirus 2	Homo sapiens	ILLUMINA	2020-11-03	United Kingdom	Europe	27	4572.7	4849	0.978631	136737556
ERR4867001	PRJEB37886	AMPLICON	SAMEA7611463	ERX4736421	COG-UK/MILK-B14903	Illumina HiSeq 2500	PAIRED	PCR	VIRAL RNA	Severe acute respiratory syndrome coronavirus 2	Homo sapiens	ILLUMINA	2020-10-23	United Kingdom	Europe	27	5581.45	6066	0.986088	166902003
ERR4867002	PRJEB37886	AMPLICON	SAMEA7611467	ERX4736425	COG-UK/NORW-F5FB6	NextSeq 500	PAIRED	PCR	VIRAL RNA	Severe acute respiratory syndrome coronavirus 2	Homo sapiens	ILLUMINA	2020-11-06	United Kingdom	Europe	25	3310.43	2782	0.929673	98991666
ERR4867008	PRJEB37886	AMPLICON	SAMEA7611470	ERX4736430	COG-UK/MILK-B14D9E	Illumina HiSeq 2500	PAIRED	PCR	VIRAL RNA	Severe acute respiratory syndrome coronavirus 2	Homo sapiens	ILLUMINA	2020-10-23	United Kingdom	Europe	23	6127.55	7032	0.995954	183232262
ERR4867011	PRJEB37886	AMPLICON	SAMEA7611476	ERX4736432	COG-UK/NORW-F2942	NextSeq 500	PAIRED	PCR	VIRAL RNA	Severe acute respiratory syndrome coronavirus 2	Homo sapiens	ILLUMINA	2020-11-10	United Kingdom	Europe	23	3818.61	3396	0.919272	114187946
ERR4867017	PRJEB37886	AMPLICON	SAMEA7611483	ERX4736439	COG-UK/QEUH-AF6003	NA	PAIRED	PCR	VIRAL RNA	Severe acute respiratory syndrome coronavirus 2	Homo sapiens	ILLUMINA	2020-10-30	United Kingdom	Europe	20	1891.82	1440	0.903254	56570965
ERR4867018	PRJEB37886	AMPLICON	SAMEA7611484	ERX4736440	COG-UK/PHWC-489CBC	Illumina MiSeq	PAIRED	PCR	VIRAL RNA	Severe acute respiratory syndrome coronavirus 2	Homo sapiens	ILLUMINA	2020-10-27	United Kingdom	Europe	23	2082.19	1837	0.995954	62263662
ERR4867019	PRJEB37886	AMPLICON	SAMEA7611485	ERX4736441	COG-UK/MILK-B06F5D	NA	PAIRED	PCR	VIRAL RNA	Severe acute respiratory syndrome coronavirus 2	Homo sapiens	ILLUMINA	2020-10-29	United Kingdom	Europe	21	2822.64	2467	0.995954	84405505
ERR4867021	PRJEB37886	AMPLICON	SAMEA7611487	ERX4736443	COG-UK/MILK-B14E31	Illumina HiSeq 2500	PAIRED	PCR	VIRAL RNA	Severe acute respiratory syndrome coronavirus 2	Homo sapiens	ILLUMINA	2020-10-23	United Kingdom	Europe	15	376.598	371	0.9176	11261409
ERR4867022	PRJEB37886	AMPLICON	SAMEA7611488	ERX4736444	COG-UK/NIRE-1094DD	Illumina MiSeq	PAIRED	PCR	VIRAL RNA	Severe acute respiratory syndrome coronavirus 2	Homo sapiens	ILLUMINA	2020-10-13	United Kingdom	Europe	22	2003.52	2064	0.938535	59911314
ERR4867026	PRJEB37886	AMPLICON	SAMEA7611492	ERX4736448	COG-UK/MILK-B1545C	NA	PAIRED	PCR	VIRAL RNA	Severe acute respiratory syndrome coronavirus 2	Homo sapiens	ILLUMINA	2020-10-23	United Kingdom	Europe	34	3696.67	3004	0.917834	110541392
ERR4867029	PRJEB37886	AMPLICON	SAMEA7611494	ERX4736450	COG-UK/BRIS-25CB6C	NextSeq 550	PAIRED	PCR	VIRAL RNA	Severe acute respiratory syndrome coronavirus 2	Homo sapiens	ILLUMINA	NA	United Kingdom	Europe	25	6358.51	7745	0.992676	190138626
ERR4867031	PRJEB37886	AMPLICON	SAMEA7611497	ERX4736453	COG-UK/NORW-F4CA1	NextSeq 500	PAIRED	PCR	VIRAL RNA	Severe acute respiratory syndrome coronavirus 2	Homo sapiens	ILLUMINA	2020-10-30	United Kingdom	Europe	27	1355.52	1245	0.962947	40534159
ERR4867035	PRJEB37886	AMPLICON	SAMEA7611501	ERX4736456	COG-UK/NORW-F2A5E	NextSeq 500	PAIRED	PCR	VIRAL RNA	Severe acute respiratory syndrome coronavirus 2	Homo sapiens	ILLUMINA	2020-11-10	United Kingdom	Europe	22	4108.46	3993	0.969836	122855309
ERR4867037	PRJEB37886	AMPLICON	SAMEA7611504	ERX4736460	COG-UK/MILK-B068F8	NA	PAIRED	PCR	VIRAL RNA	Severe acute respiratory syndrome coronavirus 2	Homo sapiens	ILLUMINA	2020-10-29	United Kingdom	Europe	15	1983.73	1733	0.961542	59319607
ERR4867039	PRJEB37886	AMPLICON	SAMEA7611505	ERX4736461	COG-UK/PHWC-489A76	Illumina MiSeq	PAIRED	PCR	VIRAL RNA	Severe acute respiratory syndrome coronavirus 2	Homo sapiens	ILLUMINA	2020-10-23	United Kingdom	Europe	21	1905.42	1564	0.995954	56977689
ERR4867040	PRJEB37886	AMPLICON	SAMEA7611506	ERX4736462	COG-UK/PHWC-48A037	NextSeq 550	PAIRED	PCR	VIRAL RNA	Severe acute respiratory syndrome coronavirus 2	Homo sapiens	ILLUMINA	NA	United Kingdom	Europe	26	4445.93	4532	0.978865	132946683
ERR4867041	PRJEB37886	AMPLICON	SAMEA7611513	ERX4736464	COG-UK/NORW-F2881	NextSeq 500	PAIRED	PCR	VIRAL RNA	Severe acute respiratory syndrome coronavirus 2	Homo sapiens	ILLUMINA	2020-11-10	United Kingdom	Europe	20	4994.12	5126	0.978798	149339079
ERR4867042	PRJEB37886	AMPLICON	SAMEA7611514	ERX4736466	COG-UK/MILK-B06B86	NA	PAIRED	PCR	VIRAL RNA	Severe acute respiratory syndrome coronavirus 2	Homo sapiens	ILLUMINA	2020-10-27	United Kingdom	Europe	26	2071.45	1935	0.97843	61942705
ERR4867045	PRJEB37886	AMPLICON	SAMEA7611515	ERX4736468	COG-UK/PHWC-48A617	NextSeq 550	PAIRED	PCR	VIRAL RNA	Severe acute respiratory syndrome coronavirus 2	Homo sapiens	ILLUMINA	2020-10-30	United Kingdom	Europe	21	5411.9	5686	0.995954	161831978
ERR4867047	PRJEB37886	AMPLICON	SAMEA7611517	ERX4736470	COG-UK/QEUH-AF60E5	NA	PAIRED	PCR	VIRAL RNA	Severe acute respiratory syndrome coronavirus 2	Homo sapiens	ILLUMINA	2020-10-30	United Kingdom	Europe	24	1443.98	1206	0.995954	43179279
ERR4867050	PRJEB37886	AMPLICON	SAMEA7611520	ERX4736473	COG-UK/NORW-F6B39	NextSeq 500	PAIRED	PCR	VIRAL RNA	Severe acute respiratory syndrome coronavirus 2	Homo sapiens	ILLUMINA	2020-11-04	United Kingdom	Europe	23	2661.77	2382	0.971374	79594818
ERR4867052	PRJEB37886	AMPLICON	SAMEA7611522	ERX4736475	COG-UK/PHEC-14992D	NextSeq 550	PAIRED	PCR	VIRAL RNA	Severe acute respiratory syndrome coronavirus 2	Homo sapiens	ILLUMINA	NA	United Kingdom	Europe	50	6116.34	7720	0.968164	182896943
ERR4867053	PRJEB37886	AMPLICON	SAMEA7611523	ERX4736476	COG-UK/NORW-F793E	NextSeq 500	PAIRED	PCR	VIRAL RNA	Severe acute respiratory syndrome coronavirus 2	Homo sapiens	ILLUMINA	2020-11-08	United Kingdom	Europe	28	2395.82	1962	0.900043	71642319
ERR4867056	PRJEB37886	AMPLICON	SAMEA7611525	ERX4736478	COG-UK/BRIS-25CB11	NextSeq 550	PAIRED	PCR	VIRAL RNA	Severe acute respiratory syndrome coronavirus 2	Homo sapiens	ILLUMINA	NA	United Kingdom	Europe	24	7166.59	7942	0.992308	214302563
ERR4867058	PRJEB37886	AMPLICON	SAMEA7611528	ERX4736481	COG-UK/NORW-F6A4B	NextSeq 500	PAIRED	PCR	VIRAL RNA	Severe acute respiratory syndrome coronavirus 2	Homo sapiens	ILLUMINA	2020-11-04	United Kingdom	Europe	21	614.828	517	0.976892	18385189
ERR4867062	PRJEB37886	AMPLICON	SAMEA7611532	ERX4736485	COG-UK/MILK-B063D9	NA	PAIRED	PCR	VIRAL RNA	Severe acute respiratory syndrome coronavirus 2	Homo sapiens	ILLUMINA	2020-10-24	United Kingdom	Europe	19	1499.76	1274	0.913621	44847349
ERR4867063	PRJEB37886	AMPLICON	SAMEA7611533	ERX4736486	COG-UK/PHWC-489C07	Illumina MiSeq	PAIRED	PCR	VIRAL RNA	Severe acute respiratory syndrome coronavirus 2	Homo sapiens	ILLUMINA	2020-10-26	United Kingdom	Europe	26	1448	1245	0.969903	43299538
ERR4867064	PRJEB37886	AMPLICON	SAMEA7611534	ERX4736487	COG-UK/BRIS-25CBE4	NextSeq 550	PAIRED	PCR	VIRAL RNA	Severe acute respiratory syndrome coronavirus 2	Homo sapiens	ILLUMINA	NA	United Kingdom	Europe	21	6662.01	7862	0.970337	199214196
ERR4867066	PRJEB37886	AMPLICON	SAMEA7611535	ERX4736488	COG-UK/PHEC-1497AB	NextSeq 550	PAIRED	PCR	VIRAL RNA	Severe acute respiratory syndrome coronavirus 2	Homo sapiens	ILLUMINA	NA	United Kingdom	Europe	17	6885.91	7846	0.991138	205909249
ERR4867067	PRJEB37886	AMPLICON	SAMEA7611537	ERX4736490	COG-UK/NORW-F4CDE	NextSeq 500	PAIRED	PCR	VIRAL RNA	Severe acute respiratory syndrome coronavirus 2	Homo sapiens	ILLUMINA	2020-10-27	United Kingdom	Europe	42	1289.02	1156	0.95151	38545688
ERR4867068	PRJEB37886	AMPLICON	SAMEA7611538	ERX4736491	COG-UK/QEUH-AF62D0	NA	PAIRED	PCR	VIRAL RNA	Severe acute respiratory syndrome coronavirus 2	Homo sapiens	ILLUMINA	2020-10-29	United Kingdom	Europe	25	1541.77	1410	0.994716	46103696
ERR4867075	PRJEB37886	AMPLICON	SAMEA7611546	ERX4736499	COG-UK/PHWC-489F77	NextSeq 550	PAIRED	PCR	VIRAL RNA	Severe acute respiratory syndrome coronavirus 2	Homo sapiens	ILLUMINA	2020-11-03	United Kingdom	Europe	34	3764.66	3425	0.966625	112574610
ERR4867077	PRJEB37886	AMPLICON	SAMEA7611550	ERX4736501	COG-UK/QEUH-AF5FBC	NA	PAIRED	PCR	VIRAL RNA	Severe acute respiratory syndrome coronavirus 2	Homo sapiens	ILLUMINA	2020-10-30	United Kingdom	Europe	21	1468.94	1390	0.986456	43925820
ERR4867078	PRJEB37886	AMPLICON	SAMEA7611549	ERX4736503	COG-UK/PHWC-489CAD	Illumina MiSeq	PAIRED	PCR	VIRAL RNA	Severe acute respiratory syndrome coronavirus 2	Homo sapiens	ILLUMINA	2020-10-23	United Kingdom	Europe	20	1774.87	1622	0.978731	53073957
ERR4867079	PRJEB37886	AMPLICON	SAMEA7611552	ERX4736504	COG-UK/NORW-F2DFB	NextSeq 500	PAIRED	PCR	VIRAL RNA	Severe acute respiratory syndrome coronavirus 2	Homo sapiens	ILLUMINA	2020-11-03	United Kingdom	Europe	19	464.404	412	0.926797	13887064
ERR4867083	PRJEB37886	AMPLICON	SAMEA7611555	ERX4736507	COG-UK/NORW-F29D9	NextSeq 500	PAIRED	PCR	VIRAL RNA	Severe acute respiratory syndrome coronavirus 2	Homo sapiens	ILLUMINA	2020-11-10	United Kingdom	Europe	22	2999.44	2709	0.970772	89692359
ERR4867087	PRJEB37886	AMPLICON	SAMEA7611566	ERX4736513	COG-UK/NORW-F60D0	NextSeq 500	PAIRED	PCR	VIRAL RNA	Severe acute respiratory syndrome coronavirus 2	Homo sapiens	ILLUMINA	2020-11-08	United Kingdom	Europe	27	4334.04	4521	0.982677	129600910
ERR4867089	PRJEB37886	AMPLICON	SAMEA7611560	ERX4736512	COG-UK/MILK-B1594E	NA	PAIRED	PCR	VIRAL RNA	Severe acute respiratory syndrome coronavirus 2	Homo sapiens	ILLUMINA	2020-10-23	United Kingdom	Europe	19	6477.13	7734	0.995954	193685723
ERR4867091	PRJEB37886	AMPLICON	SAMEA7611564	ERX4736516	COG-UK/PHWC-4898C7	Illumina MiSeq	PAIRED	PCR	VIRAL RNA	Severe acute respiratory syndrome coronavirus 2	Homo sapiens	ILLUMINA	2020-10-27	United Kingdom	Europe	24	1552.58	1381	0.978731	46426896
ERR4867093	PRJEB37886	AMPLICON	SAMEA7611570	ERX4736519	COG-UK/PHWC-48A6F9	NextSeq 550	PAIRED	PCR	VIRAL RNA	Severe acute respiratory syndrome coronavirus 2	Homo sapiens	ILLUMINA	2020-11-04	United Kingdom	Europe	25	4378.12	4356	0.995954	130918945
ERR4867095	PRJEB37886	AMPLICON	SAMEA7611572	ERX4736521	COG-UK/PHEC-1498D5	NextSeq 550	PAIRED	PCR	VIRAL RNA	Severe acute respiratory syndrome coronavirus 2	Homo sapiens	ILLUMINA	NA	United Kingdom	Europe	69	3479.33	2742	0.900378	104042472
ERR4867097	PRJEB37886	AMPLICON	SAMEA7611573	ERX4736523	COG-UK/PHWC-489900	Illumina MiSeq	PAIRED	PCR	VIRAL RNA	Severe acute respiratory syndrome coronavirus 2	Homo sapiens	ILLUMINA	2020-10-23	United Kingdom	Europe	17	1927.41	1755	0.995954	57635196
ERR4867100	PRJEB37886	AMPLICON	SAMEA7611576	ERX4736526	COG-UK/NIRE-1090F7	Illumina MiSeq	PAIRED	PCR	VIRAL RNA	Severe acute respiratory syndrome coronavirus 2	Homo sapiens	ILLUMINA	2020-10-20	United Kingdom	Europe	22	2988.32	2861	0.995954	89359686
ERR4867105	PRJEB37886	AMPLICON	SAMEA7611581	ERX4736531	COG-UK/BRIS-25CAC9	NextSeq 550	PAIRED	PCR	VIRAL RNA	Severe acute respiratory syndrome coronavirus 2	Homo sapiens	ILLUMINA	NA	United Kingdom	Europe	93	3772.54	2984	0.915962	112810407
ERR4867106	PRJEB37886	AMPLICON	SAMEA7611582	ERX4736532	COG-UK/NORW-F6823	NextSeq 500	PAIRED	PCR	VIRAL RNA	Severe acute respiratory syndrome coronavirus 2	Homo sapiens	ILLUMINA	2020-11-10	United Kingdom	Europe	30	3644.16	3431	0.995954	108971452
ERR4867110	PRJEB37886	AMPLICON	SAMEA7611587	ERX4736537	COG-UK/PHWC-489EC5	NextSeq 550	PAIRED	PCR	VIRAL RNA	Severe acute respiratory syndrome coronavirus 2	Homo sapiens	ILLUMINA	2020-10-27	United Kingdom	Europe	32	4031.33	3740	0.966659	120548743
ERR4867120	PRJEB37886	AMPLICON	SAMEA7611593	ERX4736543	COG-UK/MILK-B150D0	NA	PAIRED	PCR	VIRAL RNA	Severe acute respiratory syndrome coronavirus 2	Homo sapiens	ILLUMINA	2020-10-23	United Kingdom	Europe	27	6567.29	7840	0.97629	196381786
ERR4867124	PRJEB37886	AMPLICON	SAMEA7611600	ERX4736550	COG-UK/PHWC-48A028	NextSeq 550	PAIRED	PCR	VIRAL RNA	Severe acute respiratory syndrome coronavirus 2	Homo sapiens	ILLUMINA	2020-11-03	United Kingdom	Europe	25	4426.09	4502	0.979133	132353322
ERR4867125	PRJEB37886	AMPLICON	SAMEA7611601	ERX4736551	COG-UK/PHWC-489A94	Illumina MiSeq	PAIRED	PCR	VIRAL RNA	Severe acute respiratory syndrome coronavirus 2	Homo sapiens	ILLUMINA	2020-10-27	United Kingdom	Europe	24	1834.67	1508	0.993646	54862274
ERR4867130	PRJEB37886	AMPLICON	SAMEA7611606	ERX4736556	COG-UK/NORW-F80DE	NextSeq 500	PAIRED	PCR	VIRAL RNA	Severe acute respiratory syndrome coronavirus 2	Homo sapiens	ILLUMINA	2020-11-15	United Kingdom	Europe	23	5320.95	5607	0.977628	159112389
ERR4867131	PRJEB37886	AMPLICON	SAMEA7611608	ERX4736558	COG-UK/PHWC-48989A	Illumina MiSeq	PAIRED	PCR	VIRAL RNA	Severe acute respiratory syndrome coronavirus 2	Homo sapiens	ILLUMINA	2020-10-24	United Kingdom	Europe	24	1680.7	1401	0.989499	50257906
ERR4867133	PRJEB37886	AMPLICON	SAMEA7611610	ERX4736560	COG-UK/MILK-B14693	Illumina HiSeq 2500	PAIRED	PCR	VIRAL RNA	Severe acute respiratory syndrome coronavirus 2	Homo sapiens	ILLUMINA	2020-10-23	United Kingdom	Europe	19	6421.78	7462	0.986088	192030454
ERR4867139	PRJEB37886	AMPLICON	SAMEA7611617	ERX4736567	COG-UK/PHWC-48A987	NextSeq 550	PAIRED	PCR	VIRAL RNA	Severe acute respiratory syndrome coronavirus 2	Homo sapiens	ILLUMINA	2020-11-02	United Kingdom	Europe	40	2907.09	1974	0.911982	86930653
ERR4867140	PRJEB37886	AMPLICON	SAMEA7611618	ERX4736568	COG-UK/MILK-B06649	NA	PAIRED	PCR	VIRAL RNA	Severe acute respiratory syndrome coronavirus 2	Homo sapiens	ILLUMINA	2020-10-29	United Kingdom	Europe	23	1366.25	1145	0.995887	40854893
ERR4867149	PRJEB37886	AMPLICON	SAMEA7611627	ERX4736577	COG-UK/MILK-B06EAB	NA	PAIRED	PCR	VIRAL RNA	Severe acute respiratory syndrome coronavirus 2	Homo sapiens	ILLUMINA	2020-10-29	United Kingdom	Europe	23	1446.44	1301	0.995853	43253017
ERR4867151	PRJEB37886	AMPLICON	SAMEA7611628	ERX4736578	COG-UK/MILK-B064E5	NA	PAIRED	PCR	VIRAL RNA	Severe acute respiratory syndrome coronavirus 2	Homo sapiens	ILLUMINA	2020-10-24	United Kingdom	Europe	25	4769.12	4768	0.995954	142611036
ERR4867152	PRJEB37886	AMPLICON	SAMEA7611630	ERX4736580	COG-UK/PHWC-48A644	NextSeq 550	PAIRED	PCR	VIRAL RNA	Severe acute respiratory syndrome coronavirus 2	Homo sapiens	ILLUMINA	2020-11-04	United Kingdom	Europe	20	4774.29	4747	0.995753	142765593
ERR4867158	PRJEB37886	AMPLICON	SAMEA7611635	ERX4736585	COG-UK/MILK-B1595D	NA	PAIRED	PCR	VIRAL RNA	Severe acute respiratory syndrome coronavirus 2	Homo sapiens	ILLUMINA	2020-10-23	United Kingdom	Europe	17	6756.06	7779	0.995853	202026433
ERR4867165	PRJEB37886	AMPLICON	SAMEA7611643	ERX4736593	COG-UK/MILK-B156FC	NA	PAIRED	PCR	VIRAL RNA	Severe acute respiratory syndrome coronavirus 2	Homo sapiens	ILLUMINA	2020-10-24	United Kingdom	Europe	68	4494.1	5011	0.950105	134386975
ERR4867167	PRJEB37886	AMPLICON	SAMEA7611647	ERX4736596	COG-UK/MILK-B05B87	NA	PAIRED	PCR	VIRAL RNA	Severe acute respiratory syndrome coronavirus 2	Homo sapiens	ILLUMINA	2020-10-23	United Kingdom	Europe	21	768.259	715	0.971642	22973250
ERR4867169	PRJEB37886	AMPLICON	SAMEA7611649	ERX4736599	COG-UK/NORW-F2890	NextSeq 500	PAIRED	PCR	VIRAL RNA	Severe acute respiratory syndrome coronavirus 2	Homo sapiens	ILLUMINA	2020-11-12	United Kingdom	Europe	39	5167.71	5439	0.970271	154530028
ERR4867172	PRJEB37886	AMPLICON	SAMEA7611650	ERX4736600	COG-UK/PHEC-149741	NextSeq 550	PAIRED	PCR	VIRAL RNA	Severe acute respiratory syndrome coronavirus 2	Homo sapiens	ILLUMINA	2020-10-09	United Kingdom	Europe	19	5827.83	7503	0.983513	174269575
ERR4867180	PRJEB37886	AMPLICON	SAMEA7611660	ERX4736611	COG-UK/PHWC-489ED4	NextSeq 550	PAIRED	PCR	VIRAL RNA	Severe acute respiratory syndrome coronavirus 2	Homo sapiens	ILLUMINA	2020-11-04	United Kingdom	Europe	21	4160.98	4055	0.988663	124425792
ERR4867182	PRJEB37886	AMPLICON	SAMEA7611663	ERX4736613	COG-UK/NORW-F2AB8	NextSeq 500	PAIRED	PCR	VIRAL RNA	Severe acute respiratory syndrome coronavirus 2	Homo sapiens	ILLUMINA	2020-11-10	United Kingdom	Europe	20	4755.09	4890	0.970772	142191405
ERR4867183	PRJEB37886	AMPLICON	SAMEA7611661	ERX4736610	COG-UK/BRIS-25CB99	NextSeq 550	PAIRED	PCR	VIRAL RNA	Severe acute respiratory syndrome coronavirus 2	Homo sapiens	ILLUMINA	NA	United Kingdom	Europe	23	6558.65	7412	0.986088	196123435
ERR4867184	PRJEB37886	AMPLICON	SAMEA7611665	ERX4736614	COG-UK/PHWC-489E89	NextSeq 550	PAIRED	PCR	VIRAL RNA	Severe acute respiratory syndrome coronavirus 2	Homo sapiens	ILLUMINA	2020-11-03	United Kingdom	Europe	24	3849.45	3765	0.983246	115110114
ERR4867186	PRJEB37886	AMPLICON	SAMEA7611657	ERX4736607	COG-UK/BRIS-25CD0C	NextSeq 550	PAIRED	PCR	VIRAL RNA	Severe acute respiratory syndrome coronavirus 2	Homo sapiens	ILLUMINA	NA	United Kingdom	Europe	20	6892.85	7925	0.986088	206116987
ERR4867199	PRJEB37886	AMPLICON	SAMEA7611676	ERX4736628	COG-UK/BRIS-25CB7B	NextSeq 550	PAIRED	PCR	VIRAL RNA	Severe acute respiratory syndrome coronavirus 2	Homo sapiens	ILLUMINA	NA	United Kingdom	Europe	28	7125.67	7920	0.986088	213078972
ERR4867201	PRJEB37886	AMPLICON	SAMEA7611680	ERX4736630	COG-UK/NORW-F88C7	NextSeq 500	PAIRED	PCR	VIRAL RNA	Severe acute respiratory syndrome coronavirus 2	Homo sapiens	ILLUMINA	2020-11-10	United Kingdom	Europe	23	3336.45	2869	0.918403	99769820
ERR4867203	PRJEB37886	AMPLICON	SAMEA7611681	ERX4736631	COG-UK/PHWC-48A477	NextSeq 550	PAIRED	PCR	VIRAL RNA	Severe acute respiratory syndrome coronavirus 2	Homo sapiens	ILLUMINA	2020-11-04	United Kingdom	Europe	27	3766.91	3655	0.979133	112641874
ERR4867207	PRJEB37886	AMPLICON	SAMEA7611685	ERX4736635	COG-UK/NORW-F80A1	NextSeq 500	PAIRED	PCR	VIRAL RNA	Severe acute respiratory syndrome coronavirus 2	Homo sapiens	ILLUMINA	2020-11-13	United Kingdom	Europe	20	4505.31	4526	0.957429	134722313
ERR4867208	PRJEB37886	AMPLICON	SAMEA7611686	ERX4736638	COG-UK/MILK-B06807	NA	PAIRED	PCR	VIRAL RNA	Severe acute respiratory syndrome coronavirus 2	Homo sapiens	ILLUMINA	2020-10-29	United Kingdom	Europe	18	2498.71	2208	0.995118	74719010
ERR4867210	PRJEB37886	AMPLICON	SAMEA7611689	ERX4736637	COG-UK/BRIS-25CB8A	NextSeq 550	PAIRED	PCR	VIRAL RNA	Severe acute respiratory syndrome coronavirus 2	Homo sapiens	ILLUMINA	NA	United Kingdom	Europe	24	6009.78	7338	0.976825	179710427
ERR4867216	PRJEB37886	AMPLICON	SAMEA7611693	ERX4736643	COG-UK/MILK-B146C0	Illumina HiSeq 2500	PAIRED	PCR	VIRAL RNA	Severe acute respiratory syndrome coronavirus 2	Homo sapiens	ILLUMINA	2020-10-23	United Kingdom	Europe	22	6648.36	7516	0.986088	198805850
ERR4867217	PRJEB37886	AMPLICON	SAMEA7611695	ERX4736645	COG-UK/PHWC-489E4D	NextSeq 550	PAIRED	PCR	VIRAL RNA	Severe acute respiratory syndrome coronavirus 2	Homo sapiens	ILLUMINA	2020-11-04	United Kingdom	Europe	23	4535.4	4542	0.995352	135621921
ERR4867223	PRJEB37886	AMPLICON	SAMEA7611700	ERX4736650	COG-UK/MILK-B05BD2	NA	PAIRED	PCR	VIRAL RNA	Severe acute respiratory syndrome coronavirus 2	Homo sapiens	ILLUMINA	2020-10-23	United Kingdom	Europe	26	4389.63	4120	0.995954	131263207
ERR4867226	PRJEB37886	AMPLICON	SAMEA7611705	ERX4736654	COG-UK/MILK-B06CCF	NA	PAIRED	PCR	VIRAL RNA	Severe acute respiratory syndrome coronavirus 2	Homo sapiens	ILLUMINA	2020-10-29	United Kingdom	Europe	22	1793.61	1673	0.963214	53634303
ERR4867227	PRJEB37886	AMPLICON	SAMEA7611706	ERX4736655	COG-UK/PHWC-48A3E3	NextSeq 550	PAIRED	PCR	VIRAL RNA	Severe acute respiratory syndrome coronavirus 2	Homo sapiens	ILLUMINA	2020-11-04	United Kingdom	Europe	27	4740.93	4916	0.995954	141768003
ERR4867228	PRJEB37886	AMPLICON	SAMEA7611707	ERX4736656	COG-UK/PHWC-48A43B	NextSeq 550	PAIRED	PCR	VIRAL RNA	Severe acute respiratory syndrome coronavirus 2	Homo sapiens	ILLUMINA	2020-11-04	United Kingdom	Europe	50	3447.73	3143	0.964184	103097599
ERR4867229	PRJEB37886	AMPLICON	SAMEA7611709	ERX4736658	COG-UK/MILK-B14DDA	Illumina HiSeq 2500	PAIRED	PCR	VIRAL RNA	Severe acute respiratory syndrome coronavirus 2	Homo sapiens	ILLUMINA	2020-10-23	United Kingdom	Europe	19	5565.72	6605	0.976156	166431682
ERR4867238	PRJEB37886	AMPLICON	SAMEA7611717	ERX4736666	COG-UK/NORW-F7FD2	NextSeq 500	PAIRED	PCR	VIRAL RNA	Severe acute respiratory syndrome coronavirus 2	Homo sapiens	ILLUMINA	2020-11-12	United Kingdom	Europe	21	4886.74	5058	0.975354	146128095
ERR4867239	PRJEB37886	AMPLICON	SAMEA7611718	ERX4736667	COG-UK/PHWC-489D8C	Illumina MiSeq	PAIRED	PCR	VIRAL RNA	Severe acute respiratory syndrome coronavirus 2	Homo sapiens	ILLUMINA	2020-10-26	United Kingdom	Europe	22	1089.67	990	0.980905	32584429
ERR4867240	PRJEB37886	AMPLICON	SAMEA7611719	ERX4736668	COG-UK/PHWC-48A547	NextSeq 550	PAIRED	PCR	VIRAL RNA	Severe acute respiratory syndrome coronavirus 2	Homo sapiens	ILLUMINA	2020-11-03	United Kingdom	Europe	24	4742.76	4887	0.995352	141822649
ERR4867246	PRJEB37886	AMPLICON	SAMEA7611723	ERX4736672	COG-UK/PHWC-48A9A5	NextSeq 550	PAIRED	PCR	VIRAL RNA	Severe acute respiratory syndrome coronavirus 2	Homo sapiens	ILLUMINA	2020-10-27	United Kingdom	Europe	26	4906.74	5228	0.986289	146726211
ERR4867251	PRJEB37886	AMPLICON	SAMEA7611730	ERX4736679	COG-UK/PHWC-489CCB	Illumina MiSeq	PAIRED	PCR	VIRAL RNA	Severe acute respiratory syndrome coronavirus 2	Homo sapiens	ILLUMINA	2020-10-26	United Kingdom	Europe	24	2604.28	2315	0.995954	77875663
ERR4867255	PRJEB37886	AMPLICON	SAMEA7611734	ERX4736683	COG-UK/MILK-B1561A	NA	PAIRED	PCR	VIRAL RNA	Severe acute respiratory syndrome coronavirus 2	Homo sapiens	ILLUMINA	2020-10-23	United Kingdom	Europe	24	6261.58	7580	0.983848	187240157
ERR4867267	PRJEB37886	AMPLICON	SAMEA7611746	ERX4736695	COG-UK/PHWC-489A2B	Illumina MiSeq	PAIRED	PCR	VIRAL RNA	Severe acute respiratory syndrome coronavirus 2	Homo sapiens	ILLUMINA	2020-10-24	United Kingdom	Europe	30	1935.75	1648	0.995853	57884733
ERR4867270	PRJEB37886	AMPLICON	SAMEA7611750	ERX4736699	COG-UK/PHWC-48A2F5	NextSeq 550	PAIRED	PCR	VIRAL RNA	Severe acute respiratory syndrome coronavirus 2	Homo sapiens	ILLUMINA	2020-11-03	United Kingdom	Europe	25	5035.34	5280	0.995954	150571676
ERR4867271	PRJEB37886	AMPLICON	SAMEA7611749	ERX4736698	COG-UK/PHWC-48A398	NextSeq 550	PAIRED	PCR	VIRAL RNA	Severe acute respiratory syndrome coronavirus 2	Homo sapiens	ILLUMINA	2020-11-03	United Kingdom	Europe	24	4913.82	5112	0.99699	146937865
ERR4867272	PRJEB37886	AMPLICON	SAMEA7611751	ERX4736700	COG-UK/MILK-B16752	NA	PAIRED	PCR	VIRAL RNA	Severe acute respiratory syndrome coronavirus 2	Homo sapiens	ILLUMINA	2020-10-23	United Kingdom	Europe	28	5229.89	6029	0.979868	156389442
ERR4867275	PRJEB37886	AMPLICON	SAMEA7611754	ERX4736703	COG-UK/MILK-B0663A	NA	PAIRED	PCR	VIRAL RNA	Severe acute respiratory syndrome coronavirus 2	Homo sapiens	ILLUMINA	2020-10-29	United Kingdom	Europe	27	4351.87	4437	0.978664	130133946
ERR4867277	PRJEB37886	AMPLICON	SAMEA7611757	ERX4736705	COG-UK/NORW-F4DCC	NextSeq 500	PAIRED	PCR	VIRAL RNA	Severe acute respiratory syndrome coronavirus 2	Homo sapiens	ILLUMINA	2020-10-27	United Kingdom	Europe	42	1539.23	1169	0.933084	46027599
ERR4867279	PRJEB37886	AMPLICON	SAMEA7611758	ERX4736707	COG-UK/NORW-F2A6D	NextSeq 500	PAIRED	PCR	VIRAL RNA	Severe acute respiratory syndrome coronavirus 2	Homo sapiens	ILLUMINA	2020-11-10	United Kingdom	Europe	28	3674.93	2855	0.907835	109891315
ERR4867283	PRJEB37886	AMPLICON	SAMEA7611762	ERX4736711	COG-UK/BRIS-25CA50	NextSeq 550	PAIRED	PCR	VIRAL RNA	Severe acute respiratory syndrome coronavirus 2	Homo sapiens	ILLUMINA	NA	United Kingdom	Europe	29	6563.94	7706	0.992375	196281647
ERR4867294	PRJEB37886	AMPLICON	SAMEA7611772	ERX4736722	COG-UK/MILK-B159B7	NA	PAIRED	PCR	VIRAL RNA	Severe acute respiratory syndrome coronavirus 2	Homo sapiens	ILLUMINA	2020-10-23	United Kingdom	Europe	18	6307.6	7446	0.986088	188616238
ERR4867297	PRJEB37886	AMPLICON	SAMEA7611778	ERX4736726	COG-UK/QEUH-AF5FF8	NA	PAIRED	PCR	VIRAL RNA	Severe acute respiratory syndrome coronavirus 2	Homo sapiens	ILLUMINA	2020-10-30	United Kingdom	Europe	29	1961.98	1641	0.995653	58668944
ERR4867298	PRJEB37886	AMPLICON	SAMEA7611777	ERX4736725	COG-UK/MILK-B05D18	NA	PAIRED	PCR	VIRAL RNA	Severe acute respiratory syndrome coronavirus 2	Homo sapiens	ILLUMINA	2020-10-24	United Kingdom	Europe	23	1338.42	1207	0.980537	40022632
ERR4867299	PRJEB37886	AMPLICON	SAMEA7611781	ERX4736730	COG-UK/MILK-B0695F	NA	PAIRED	PCR	VIRAL RNA	Severe acute respiratory syndrome coronavirus 2	Homo sapiens	ILLUMINA	2020-10-29	United Kingdom	Europe	22	2143.21	1985	0.987025	64088271
ERR4867300	PRJEB37886	AMPLICON	SAMEA7576255	ERX4736728	COG-UK/PHWC-48737D	NextSeq 550	PAIRED	PCR	VIRAL RNA	Severe acute respiratory syndrome coronavirus 2	Homo sapiens	ILLUMINA	2020-10-26	United Kingdom	Europe	23	4115.91	3681	0.995719	123077911
ERR4867302	PRJEB37886	AMPLICON	SAMEA7611782	ERX4736731	COG-UK/NORW-F2A30	NextSeq 500	PAIRED	PCR	VIRAL RNA	Severe acute respiratory syndrome coronavirus 2	Homo sapiens	ILLUMINA	2020-11-09	United Kingdom	Europe	23	4359.47	4261	0.970772	130361197
ERR4867303	PRJEB37886	AMPLICON	SAMEA7611783	ERX4736732	COG-UK/NORW-F79D4	NextSeq 500	PAIRED	PCR	VIRAL RNA	Severe acute respiratory syndrome coronavirus 2	Homo sapiens	ILLUMINA	2020-11-09	United Kingdom	Europe	22	1812.79	1604	0.987727	54207966
ERR4867310	PRJEB37886	AMPLICON	SAMEA7611790	ERX4736739	COG-UK/NIRE-10959E	Illumina MiSeq	PAIRED	PCR	VIRAL RNA	Severe acute respiratory syndrome coronavirus 2	Homo sapiens	ILLUMINA	2020-10-13	United Kingdom	Europe	23	843.594	834	0.912684	25225990
ERR4867311	PRJEB37886	AMPLICON	SAMEA7611791	ERX4736738	COG-UK/MILK-B154D4	NA	PAIRED	PCR	VIRAL RNA	Severe acute respiratory syndrome coronavirus 2	Homo sapiens	ILLUMINA	2020-10-23	United Kingdom	Europe	21	6274.05	7661	0.971006	187612781
ERR4867313	PRJEB37886	AMPLICON	SAMEA7611793	ERX4736741	COG-UK/MILK-B14763	Illumina HiSeq 2500	PAIRED	PCR	VIRAL RNA	Severe acute respiratory syndrome coronavirus 2	Homo sapiens	ILLUMINA	2020-10-23	United Kingdom	Europe	30	6076.42	7279	0.988295	181703096
ERR4867317	PRJEB37886	AMPLICON	SAMEA7611795	ERX4736743	COG-UK/MILK-B1593F	NA	PAIRED	PCR	VIRAL RNA	Severe acute respiratory syndrome coronavirus 2	Homo sapiens	ILLUMINA	2020-10-23	United Kingdom	Europe	19	6289.58	7535	0.994081	188077396
ERR4867326	PRJEB37886	AMPLICON	SAMEA7611806	ERX4736754	COG-UK/MILK-B064A9	NA	PAIRED	PCR	VIRAL RNA	Severe acute respiratory syndrome coronavirus 2	Homo sapiens	ILLUMINA	2020-10-24	United Kingdom	Europe	25	961.554	846	0.973882	28753364
ERR4867328	PRJEB37886	AMPLICON	SAMEA7611809	ERX4736756	COG-UK/PHWC-489B64	Illumina MiSeq	PAIRED	PCR	VIRAL RNA	Severe acute respiratory syndrome coronavirus 2	Homo sapiens	ILLUMINA	2020-10-26	United Kingdom	Europe	25	2168.4	1940	0.989232	64841576
ERR4867336	PRJEB37886	AMPLICON	SAMEA7575454	ERX4736764	COG-UK/BHRT-24B539E	NextSeq 550	PAIRED	PCR	VIRAL RNA	Severe acute respiratory syndrome coronavirus 2	Homo sapiens	ILLUMINA	2020-10-16	United Kingdom	Europe	19	4865.08	6101	0.910912	145480511
ERR4867337	PRJEB37886	AMPLICON	SAMEA7611816	ERX4736765	COG-UK/MILK-B14745	Illumina HiSeq 2500	PAIRED	PCR	VIRAL RNA	Severe acute respiratory syndrome coronavirus 2	Homo sapiens	ILLUMINA	2020-10-23	United Kingdom	Europe	47	5427.59	6908	0.97726	162301291
ERR4867339	PRJEB37886	AMPLICON	SAMEA7611818	ERX4736767	COG-UK/QEUH-AF62EF	NA	PAIRED	PCR	VIRAL RNA	Severe acute respiratory syndrome coronavirus 2	Homo sapiens	ILLUMINA	2020-10-28	United Kingdom	Europe	27	2359.86	2107	0.995954	70566829
ERR4867342	PRJEB37886	AMPLICON	SAMEA7611821	ERX4736770	COG-UK/PHWC-489F3B	NextSeq 550	PAIRED	PCR	VIRAL RNA	Severe acute respiratory syndrome coronavirus 2	Homo sapiens	ILLUMINA	2020-11-04	United Kingdom	Europe	21	4064.86	3881	0.995352	121551434
ERR4867345	PRJEB37886	AMPLICON	SAMEA7611823	ERX4736774	COG-UK/PHWC-489F4A	NextSeq 550	PAIRED	PCR	VIRAL RNA	Severe acute respiratory syndrome coronavirus 2	Homo sapiens	ILLUMINA	2020-10-28	United Kingdom	Europe	19	4529.24	4445	0.995352	135437891
ERR4867347	PRJEB37886	AMPLICON	SAMEA7611828	ERX4736776	COG-UK/QEUH-AF604F	NA	PAIRED	PCR	VIRAL RNA	Severe acute respiratory syndrome coronavirus 2	Homo sapiens	ILLUMINA	2020-10-30	United Kingdom	Europe	24	1881.08	1774	0.987025	56249993
ERR4867348	PRJEB37886	AMPLICON	SAMEA7611831	ERX4736777	COG-UK/QEUH-AF54BD	NA	PAIRED	PCR	VIRAL RNA	Severe acute respiratory syndrome coronavirus 2	Homo sapiens	ILLUMINA	2020-10-30	United Kingdom	Europe	23	1943.46	1748	0.994917	58115150
ERR4867351	PRJEB37886	AMPLICON	SAMEA7611833	ERX4736780	COG-UK/MILK-B14EC8	Illumina HiSeq 2500	PAIRED	PCR	VIRAL RNA	Severe acute respiratory syndrome coronavirus 2	Homo sapiens	ILLUMINA	2020-10-22	United Kingdom	Europe	29	5581.91	6272	0.986088	166915828
ERR4867358	PRJEB37886	AMPLICON	SAMEA7611839	ERX4736787	COG-UK/PHWC-48A4D1	NextSeq 550	PAIRED	PCR	VIRAL RNA	Severe acute respiratory syndrome coronavirus 2	Homo sapiens	ILLUMINA	2020-11-04	United Kingdom	Europe	22	4216.44	4086	0.995452	126084111
ERR4867360	PRJEB37886	AMPLICON	SAMEA7611841	ERX4736789	COG-UK/NORW-F693F	NextSeq 500	PAIRED	PCR	VIRAL RNA	Severe acute respiratory syndrome coronavirus 2	Homo sapiens	ILLUMINA	2020-11-06	United Kingdom	Europe	24	4486.83	4820	0.988931	134169618
ERR4867365	PRJEB37886	AMPLICON	SAMEA7611845	ERX4736793	COG-UK/BRIS-25CDB1	NextSeq 550	PAIRED	PCR	VIRAL RNA	Severe acute respiratory syndrome coronavirus 2	Homo sapiens	ILLUMINA	NA	United Kingdom	Europe	27	7059.64	7926	0.986088	211104333
ERR4867369	PRJEB37886	AMPLICON	SAMEA7611851	ERX4736799	COG-UK/NORW-F6A3C	NextSeq 500	PAIRED	PCR	VIRAL RNA	Severe acute respiratory syndrome coronavirus 2	Homo sapiens	ILLUMINA	2020-11-06	United Kingdom	Europe	22	510.565	448	0.945123	15267419
ERR4867370	PRJEB37886	AMPLICON	SAMEA7611850	ERX4736798	COG-UK/PHWC-48A222	NextSeq 550	PAIRED	PCR	VIRAL RNA	Severe acute respiratory syndrome coronavirus 2	Homo sapiens	ILLUMINA	2020-11-04	United Kingdom	Europe	22	3922.81	3822	0.979902	117303882
ERR4867375	PRJEB37886	AMPLICON	SAMEA7611857	ERX4736804	COG-UK/PHEC-14984E	NextSeq 550	PAIRED	PCR	VIRAL RNA	Severe acute respiratory syndrome coronavirus 2	Homo sapiens	ILLUMINA	NA	United Kingdom	Europe	41	3860.06	3100	0.901782	115427284
ERR4867376	PRJEB37886	AMPLICON	SAMEA7611860	ERX4736806	COG-UK/NORW-F25A8	NextSeq 500	PAIRED	PCR	VIRAL RNA	Severe acute respiratory syndrome coronavirus 2	Homo sapiens	ILLUMINA	2020-11-13	United Kingdom	Europe	41	5004.29	5167	0.977828	149643325
ERR4867381	PRJEB37886	AMPLICON	SAMEA7611861	ERX4736807	COG-UK/PHEC-1496EA	NextSeq 550	PAIRED	PCR	VIRAL RNA	Severe acute respiratory syndrome coronavirus 2	Homo sapiens	ILLUMINA	2020-10-08	United Kingdom	Europe	18	6580.28	7889	0.984884	196770093
ERR4867386	PRJEB37886	AMPLICON	SAMEA7611868	ERX4736815	COG-UK/MILK-B147DC	Illumina HiSeq 2500	PAIRED	PCR	VIRAL RNA	Severe acute respiratory syndrome coronavirus 2	Homo sapiens	ILLUMINA	2020-10-23	United Kingdom	Europe	46	5471.66	5946	0.995619	163619115
ERR4867387	PRJEB37886	AMPLICON	SAMEA7611870	ERX4736817	COG-UK/PHEC-149705	NextSeq 550	PAIRED	PCR	VIRAL RNA	Severe acute respiratory syndrome coronavirus 2	Homo sapiens	ILLUMINA	2020-10-08	United Kingdom	Europe	24	6022.22	7336	0.985219	180082366
ERR4867391	PRJEB37886	AMPLICON	SAMEA7611874	ERX4736821	COG-UK/PHWC-48A091	NextSeq 550	PAIRED	PCR	VIRAL RNA	Severe acute respiratory syndrome coronavirus 2	Homo sapiens	ILLUMINA	2020-10-31	United Kingdom	Europe	25	4544.37	4562	0.988095	135890429
ERR4867393	PRJEB37886	AMPLICON	SAMEA7611877	ERX4736823	COG-UK/PHWC-48A6AE	NextSeq 550	PAIRED	PCR	VIRAL RNA	Severe acute respiratory syndrome coronavirus 2	Homo sapiens	ILLUMINA	2020-11-04	United Kingdom	Europe	21	3926.73	3694	0.995954	117421040
ERR4867394	PRJEB37886	AMPLICON	SAMEA7611878	ERX4736824	COG-UK/PHWC-48A653	NextSeq 550	PAIRED	PCR	VIRAL RNA	Severe acute respiratory syndrome coronavirus 2	Homo sapiens	ILLUMINA	2020-10-29	United Kingdom	Europe	27	5079.47	5762	0.982711	151891391
ERR4867397	PRJEB37886	AMPLICON	SAMEA7611883	ERX4736828	COG-UK/PHEC-14969F	NextSeq 550	PAIRED	PCR	VIRAL RNA	Severe acute respiratory syndrome coronavirus 2	Homo sapiens	ILLUMINA	NA	United Kingdom	Europe	22	5447.8	6814	0.978062	162905648
ERR4867398	PRJEB37886	AMPLICON	SAMEA7611881	ERX4736827	COG-UK/MILK-B155C2	NA	PAIRED	PCR	VIRAL RNA	Severe acute respiratory syndrome coronavirus 2	Homo sapiens	ILLUMINA	2020-10-23	United Kingdom	Europe	19	6773.8	7733	0.986088	202556990
ERR4867401	PRJEB37886	AMPLICON	SAMEA7611885	ERX4736831	COG-UK/NORW-F81F9	NextSeq 500	PAIRED	PCR	VIRAL RNA	Severe acute respiratory syndrome coronavirus 2	Homo sapiens	ILLUMINA	2020-11-13	United Kingdom	Europe	32	4686.14	4708	0.970772	140129567
ERR4867402	PRJEB37886	AMPLICON	SAMEA7611886	ERX4736832	COG-UK/MILK-B05D09	NA	PAIRED	PCR	VIRAL RNA	Severe acute respiratory syndrome coronavirus 2	Homo sapiens	ILLUMINA	2020-10-24	United Kingdom	Europe	24	1472.3	1313	0.99077	44026208
ERR4867404	PRJEB37886	AMPLICON	SAMEA7611887	ERX4736833	COG-UK/PHWC-48A8E4	NextSeq 550	PAIRED	PCR	VIRAL RNA	Severe acute respiratory syndrome coronavirus 2	Homo sapiens	ILLUMINA	2020-11-03	United Kingdom	Europe	38	3253.38	2721	0.941243	97285680
ERR4867405	PRJEB37886	AMPLICON	SAMEA7611889	ERX4736835	COG-UK/PHWC-489CE9	Illumina MiSeq	PAIRED	PCR	VIRAL RNA	Severe acute respiratory syndrome coronavirus 2	Homo sapiens	ILLUMINA	2020-10-28	United Kingdom	Europe	24	1525.04	1255	0.986088	45603334
ERR4867411	PRJEB37886	AMPLICON	SAMEA7611893	ERX4736840	COG-UK/NIRE-10918B	Illumina MiSeq	PAIRED	PCR	VIRAL RNA	Severe acute respiratory syndrome coronavirus 2	Homo sapiens	ILLUMINA	2020-10-20	United Kingdom	Europe	28	3322.03	2951	0.968164	99338624
ERR4867419	PRJEB37886	AMPLICON	SAMEA7611903	ERX4736849	COG-UK/NIRE-10915E	Illumina MiSeq	PAIRED	PCR	VIRAL RNA	Severe acute respiratory syndrome coronavirus 2	Homo sapiens	ILLUMINA	2020-10-20	United Kingdom	Europe	18	2576.43	2008	0.909842	77042962
ERR4867421	PRJEB37886	AMPLICON	SAMEA7611902	ERX4736848	COG-UK/PHEC-149EA6	NextSeq 550	PAIRED	PCR	VIRAL RNA	Severe acute respiratory syndrome coronavirus 2	Homo sapiens	ILLUMINA	NA	United Kingdom	Europe	29	5401.92	7213	0.947865	161533553
ERR4867437	PRJEB37886	AMPLICON	SAMEA7611925	ERX4736869	COG-UK/MILK-B06A2F	NA	PAIRED	PCR	VIRAL RNA	Severe acute respiratory syndrome coronavirus 2	Homo sapiens	ILLUMINA	2020-10-27	United Kingdom	Europe	23	1623.64	1474	0.968966	48551604
ERR4867440	PRJEB37886	AMPLICON	SAMEA7611928	ERX4736872	COG-UK/PHWC-48A231	NextSeq 550	PAIRED	PCR	VIRAL RNA	Severe acute respiratory syndrome coronavirus 2	Homo sapiens	ILLUMINA	2020-11-04	United Kingdom	Europe	27	3742.45	3540	0.995485	111910439
ERR4867453	PRJEB37886	AMPLICON	SAMEA7611940	ERX4736884	COG-UK/NORW-F7F4B	NextSeq 500	PAIRED	PCR	VIRAL RNA	Severe acute respiratory syndrome coronavirus 2	Homo sapiens	ILLUMINA	2020-11-15	United Kingdom	Europe	22	3929.01	3658	0.943718	117489228
ERR4867458	PRJEB37886	AMPLICON	SAMEA7611947	ERX4736891	COG-UK/NORW-F6AA5	NextSeq 500	PAIRED	PCR	VIRAL RNA	Severe acute respiratory syndrome coronavirus 2	Homo sapiens	ILLUMINA	2020-11-06	United Kingdom	Europe	32	2139	1923	0.965589	63962487
ERR4867463	PRJEB37886	AMPLICON	SAMEA7611951	ERX4736896	COG-UK/MILK-B15498	NA	PAIRED	PCR	VIRAL RNA	Severe acute respiratory syndrome coronavirus 2	Homo sapiens	ILLUMINA	2020-10-23	United Kingdom	Europe	26	6298.15	7550	0.97746	188333661
ERR4867464	PRJEB37886	AMPLICON	SAMEA7611955	ERX4736899	COG-UK/PHWC-489FB3	NextSeq 550	PAIRED	PCR	VIRAL RNA	Severe acute respiratory syndrome coronavirus 2	Homo sapiens	ILLUMINA	2020-10-29	United Kingdom	Europe	26	3710.75	3458	0.968799	110962662
ERR4867466	PRJEB37886	AMPLICON	SAMEA7611956	ERX4736900	COG-UK/MILK-B0699B	NA	PAIRED	PCR	VIRAL RNA	Severe acute respiratory syndrome coronavirus 2	Homo sapiens	ILLUMINA	2020-10-29	United Kingdom	Europe	23	2309.92	2070	0.989767	69073680
ERR4867472	PRJEB37886	AMPLICON	SAMEA7611960	ERX4736904	COG-UK/MILK-B15629	NA	PAIRED	PCR	VIRAL RNA	Severe acute respiratory syndrome coronavirus 2	Homo sapiens	ILLUMINA	2020-10-23	United Kingdom	Europe	21	6136.76	7547	0.984884	183507521
ERR4867476	PRJEB37886	AMPLICON	SAMEA7611966	ERX4736910	COG-UK/PHWC-489988	Illumina MiSeq	PAIRED	PCR	VIRAL RNA	Severe acute respiratory syndrome coronavirus 2	Homo sapiens	ILLUMINA	2020-10-26	United Kingdom	Europe	21	1995.02	1705	0.978731	59657187
ERR4867479	PRJEB37886	AMPLICON	SAMEA7611969	ERX4736914	COG-UK/MILK-B06BB3	NA	PAIRED	PCR	VIRAL RNA	Severe acute respiratory syndrome coronavirus 2	Homo sapiens	ILLUMINA	2020-10-29	United Kingdom	Europe	20	1534.65	1309	0.995954	45890684
ERR4867484	PRJEB37886	AMPLICON	SAMEA7611974	ERX4736918	COG-UK/PHEC-149680	NextSeq 550	PAIRED	PCR	VIRAL RNA	Severe acute respiratory syndrome coronavirus 2	Homo sapiens	ILLUMINA	NA	United Kingdom	Europe	16	6907.71	7898	0.99495	206561348
ERR4867491	PRJEB37886	AMPLICON	SAMEA7611980	ERX4736924	COG-UK/BRIS-25CD39	NextSeq 550	PAIRED	PCR	VIRAL RNA	Severe acute respiratory syndrome coronavirus 2	Homo sapiens	ILLUMINA	NA	United Kingdom	Europe	31	6066.96	7267	0.981741	181420226
ERR4867496	PRJEB37886	AMPLICON	SAMEA7611986	ERX4736930	COG-UK/PHWC-48A671	NextSeq 550	PAIRED	PCR	VIRAL RNA	Severe acute respiratory syndrome coronavirus 2	Homo sapiens	ILLUMINA	2020-11-04	United Kingdom	Europe	21	3452.11	3261	0.995954	103228439
ERR4867512	PRJEB37886	AMPLICON	SAMEA7612004	ERX4736947	COG-UK/MILK-B151BF	NA	PAIRED	PCR	VIRAL RNA	Severe acute respiratory syndrome coronavirus 2	Homo sapiens	ILLUMINA	2020-10-23	United Kingdom	Europe	30	5910.31	7398	0.975822	176736009
ERR4867514	PRJEB37886	AMPLICON	SAMEA7612006	ERX4736949	COG-UK/NORW-F7F0F	NextSeq 500	PAIRED	PCR	VIRAL RNA	Severe acute respiratory syndrome coronavirus 2	Homo sapiens	ILLUMINA	2020-11-04	United Kingdom	Europe	25	305.203	249	0.906063	9126490
ERR4867515	PRJEB37886	AMPLICON	SAMEA7612008	ERX4736951	COG-UK/PHWC-489C16	Illumina MiSeq	PAIRED	PCR	VIRAL RNA	Severe acute respiratory syndrome coronavirus 2	Homo sapiens	ILLUMINA	2020-10-22	United Kingdom	Europe	22	1518.8	1299	0.976892	45416622
ERR4867517	PRJEB37886	AMPLICON	SAMEA7612007	ERX4736950	COG-UK/BRIS-25CC78	NextSeq 550	PAIRED	PCR	VIRAL RNA	Severe acute respiratory syndrome coronavirus 2	Homo sapiens	ILLUMINA	NA	United Kingdom	Europe	23	6799	7832	0.986088	203310556
ERR4867521	PRJEB37886	AMPLICON	SAMEA7612013	ERX4736956	COG-UK/MILK-B06588	NA	PAIRED	PCR	VIRAL RNA	Severe acute respiratory syndrome coronavirus 2	Homo sapiens	ILLUMINA	2020-10-24	United Kingdom	Europe	22	579.218	513	0.978263	17320370
ERR4867526	PRJEB37886	AMPLICON	SAMEA7612018	ERX4736961	COG-UK/MILK-B1544D	NA	PAIRED	PCR	VIRAL RNA	Severe acute respiratory syndrome coronavirus 2	Homo sapiens	ILLUMINA	2020-10-23	United Kingdom	Europe	31	6583.06	7633	0.986088	196853261
ERR4867539	PRJEB37886	AMPLICON	SAMEA7612033	ERX4736976	COG-UK/PHWC-48A91E	NextSeq 550	PAIRED	PCR	VIRAL RNA	Severe acute respiratory syndrome coronavirus 2	Homo sapiens	ILLUMINA	2020-11-03	United Kingdom	Europe	26	2577.6	2111	0.989667	77078041
ERR4867547	PRJEB37886	AMPLICON	SAMEA7612038	ERX4736981	COG-UK/PHWC-489EA7	NextSeq 550	PAIRED	PCR	VIRAL RNA	Severe acute respiratory syndrome coronavirus 2	Homo sapiens	ILLUMINA	2020-11-03	United Kingdom	Europe	34	4174.25	4117	0.977594	124822518
ERR4867549	PRJEB37886	AMPLICON	SAMEA7612040	ERX4736983	COG-UK/PHWC-48A662	NextSeq 550	PAIRED	PCR	VIRAL RNA	Severe acute respiratory syndrome coronavirus 2	Homo sapiens	ILLUMINA	2020-11-04	United Kingdom	Europe	33	3773.64	3625	0.973882	112843193
ERR4867550	PRJEB37886	AMPLICON	SAMEA7612043	ERX4736986	COG-UK/MILK-B06773	NA	PAIRED	PCR	VIRAL RNA	Severe acute respiratory syndrome coronavirus 2	Homo sapiens	ILLUMINA	2020-10-28	United Kingdom	Europe	20	3909.85	3796	0.989332	116916096
ERR4867554	PRJEB37886	AMPLICON	SAMEA7612045	ERX4736989	COG-UK/MILK-B06F3F	NA	PAIRED	PCR	VIRAL RNA	Severe acute respiratory syndrome coronavirus 2	Homo sapiens	ILLUMINA	2020-10-29	United Kingdom	Europe	21	3022.12	2784	0.995954	90370451
ERR4867560	PRJEB37886	AMPLICON	SAMEA7612054	ERX4736997	COG-UK/PHWC-48A161	NextSeq 550	PAIRED	PCR	VIRAL RNA	Severe acute respiratory syndrome coronavirus 2	Homo sapiens	ILLUMINA	2020-11-03	United Kingdom	Europe	23	4795.91	5086	0.992877	143412037
ERR4867561	PRJEB37886	AMPLICON	SAMEA7612053	ERX4736996	COG-UK/MILK-B16761	NA	PAIRED	PCR	VIRAL RNA	Severe acute respiratory syndrome coronavirus 2	Homo sapiens	ILLUMINA	2020-10-23	United Kingdom	Europe	22	6338.07	7242	0.99582	189527417
ERR4867562	PRJEB37886	AMPLICON	SAMEA7612052	ERX4736995	COG-UK/BRIS-25C7B3	NextSeq 550	PAIRED	PCR	VIRAL RNA	Severe acute respiratory syndrome coronavirus 2	Homo sapiens	ILLUMINA	NA	United Kingdom	Europe	29	6756.7	7894	0.985821	202045666
ERR4867566	PRJEB37886	AMPLICON	SAMEA7612058	ERX4737001	COG-UK/PHWC-48A40E	NextSeq 550	PAIRED	PCR	VIRAL RNA	Severe acute respiratory syndrome coronavirus 2	Homo sapiens	ILLUMINA	2020-11-03	United Kingdom	Europe	26	3054.02	2167	0.901849	91324278
ERR4867568	PRJEB37886	AMPLICON	SAMEA7612061	ERX4737004	COG-UK/BRIS-25CDFD	NextSeq 550	PAIRED	PCR	VIRAL RNA	Severe acute respiratory syndrome coronavirus 2	Homo sapiens	ILLUMINA	NA	United Kingdom	Europe	31	6513.07	7492	0.989265	194760259
ERR4867569	PRJEB37886	AMPLICON	SAMEA7612063	ERX4737005	COG-UK/MILK-B14790	Illumina HiSeq 2500	PAIRED	PCR	VIRAL RNA	Severe acute respiratory syndrome coronavirus 2	Homo sapiens	ILLUMINA	2020-10-23	United Kingdom	Europe	26	6759.39	7595	0.994683	202126184
ERR4867571	PRJEB37886	AMPLICON	SAMEA7612067	ERX4737007	COG-UK/QEUH-AF5F43	NA	PAIRED	PCR	VIRAL RNA	Severe acute respiratory syndrome coronavirus 2	Homo sapiens	ILLUMINA	2020-10-30	United Kingdom	Europe	17	3084.27	2977	0.990001	92228829
ERR4867573	PRJEB37886	AMPLICON	SAMEA7612069	ERX4737009	COG-UK/NORW-F28EB	NextSeq 500	PAIRED	PCR	VIRAL RNA	Severe acute respiratory syndrome coronavirus 2	Homo sapiens	ILLUMINA	2020-11-11	United Kingdom	Europe	22	5019.94	5141	0.978798	150111149
ERR4867574	PRJEB37886	AMPLICON	SAMEA7612070	ERX4737010	COG-UK/NORW-F4C29	NextSeq 500	PAIRED	PCR	VIRAL RNA	Severe acute respiratory syndrome coronavirus 2	Homo sapiens	ILLUMINA	2020-10-25	United Kingdom	Europe	38	1759.9	1614	0.979668	52626224
ERR4867577	PRJEB37886	AMPLICON	SAMEA7612073	ERX4737013	COG-UK/NORW-F69A8	NextSeq 500	PAIRED	PCR	VIRAL RNA	Severe acute respiratory syndrome coronavirus 2	Homo sapiens	ILLUMINA	2020-11-06	United Kingdom	Europe	29	1175.83	1044	0.959402	35160784
ERR4867582	PRJEB37886	AMPLICON	SAMEA7612076	ERX4737016	COG-UK/PHEC-149EC4	NextSeq 550	PAIRED	PCR	VIRAL RNA	Severe acute respiratory syndrome coronavirus 2	Homo sapiens	ILLUMINA	NA	United Kingdom	Europe	28	6797.56	7913	0.984249	203267380
ERR4867584	PRJEB37886	AMPLICON	SAMEA7612080	ERX4737019	COG-UK/PHEC-14987B	NextSeq 550	PAIRED	PCR	VIRAL RNA	Severe acute respiratory syndrome coronavirus 2	Homo sapiens	ILLUMINA	2020-10-21	United Kingdom	Europe	23	5615.65	6949	0.972344	167924907
ERR4867586	PRJEB37886	AMPLICON	SAMEA7612082	ERX4737022	COG-UK/MILK-B06C38	NA	PAIRED	PCR	VIRAL RNA	Severe acute respiratory syndrome coronavirus 2	Homo sapiens	ILLUMINA	2020-10-29	United Kingdom	Europe	30	1414.14	1290	0.990804	42286950
ERR4867590	PRJEB37886	AMPLICON	SAMEA7612086	ERX4737026	COG-UK/MILK-B06BC2	NA	PAIRED	PCR	VIRAL RNA	Severe acute respiratory syndrome coronavirus 2	Homo sapiens	ILLUMINA	2020-10-29	United Kingdom	Europe	23	2203.58	1983	0.995853	65893602
ERR4867591	PRJEB37886	AMPLICON	SAMEA7612087	ERX4737027	COG-UK/NIRE-1091A9	Illumina MiSeq	PAIRED	PCR	VIRAL RNA	Severe acute respiratory syndrome coronavirus 2	Homo sapiens	ILLUMINA	2020-10-20	United Kingdom	Europe	21	2769.04	2840	0.987393	82802546
ERR4867592	PRJEB37886	AMPLICON	SAMEA7575734	ERX4737028	COG-UK/PHWC-489706	NextSeq 550	PAIRED	PCR	VIRAL RNA	Severe acute respiratory syndrome coronavirus 2	Homo sapiens	ILLUMINA	2020-10-28	United Kingdom	Europe	28	4809.9	4746	0.995954	143830508
ERR4867594	PRJEB37886	AMPLICON	SAMEA7612089	ERX4737030	COG-UK/NORW-F2C67	NextSeq 500	PAIRED	PCR	VIRAL RNA	Severe acute respiratory syndrome coronavirus 2	Homo sapiens	ILLUMINA	2020-11-04	United Kingdom	Europe	19	667.005	602	0.931311	19945452
ERR4867602	PRJEB37886	AMPLICON	SAMEA7612095	ERX4737038	COG-UK/MILK-B06D80	NA	PAIRED	PCR	VIRAL RNA	Severe acute respiratory syndrome coronavirus 2	Homo sapiens	ILLUMINA	2020-10-29	United Kingdom	Europe	21	2556.12	2317	0.995954	76435575
ERR4867604	PRJEB37886	AMPLICON	SAMEA7612094	ERX4737037	COG-UK/MILK-B15155	NA	PAIRED	PCR	VIRAL RNA	Severe acute respiratory syndrome coronavirus 2	Homo sapiens	ILLUMINA	2020-10-23	United Kingdom	Europe	27	6603.84	7850	0.994482	197474748
ERR4867607	PRJEB37886	AMPLICON	SAMEA7612100	ERX4737043	COG-UK/PHWC-489D9B	Illumina MiSeq	PAIRED	PCR	VIRAL RNA	Severe acute respiratory syndrome coronavirus 2	Homo sapiens	ILLUMINA	2020-10-25	United Kingdom	Europe	24	1199.3	929	0.961409	35862774
ERR4867609	PRJEB37886	AMPLICON	SAMEA7612104	ERX4737047	COG-UK/QEUH-AF605E	NA	PAIRED	PCR	VIRAL RNA	Severe acute respiratory syndrome coronavirus 2	Homo sapiens	ILLUMINA	2020-10-30	United Kingdom	Europe	24	1060.56	953	0.921513	31713927
ERR4867610	PRJEB37886	AMPLICON	SAMEA7612105	ERX4737048	COG-UK/NORW-F694E	NextSeq 500	PAIRED	PCR	VIRAL RNA	Severe acute respiratory syndrome coronavirus 2	Homo sapiens	ILLUMINA	2020-11-09	United Kingdom	Europe	20	628.758	559	0.972979	18801738
ERR4867612	PRJEB37886	AMPLICON	SAMEA7612106	ERX4737049	COG-UK/NORW-F1ECC	NextSeq 500	PAIRED	PCR	VIRAL RNA	Severe acute respiratory syndrome coronavirus 2	Homo sapiens	ILLUMINA	2020-10-25	United Kingdom	Europe	36	2667.35	2507	0.988596	79761785
ERR4867621	PRJEB37886	AMPLICON	SAMEA7612113	ERX4737056	COG-UK/MILK-B1537D	NA	PAIRED	PCR	VIRAL RNA	Severe acute respiratory syndrome coronavirus 2	Homo sapiens	ILLUMINA	2020-10-23	United Kingdom	Europe	17	6493.56	7455	0.995853	194176987
ERR4867624	PRJEB37886	AMPLICON	SAMEA7612117	ERX4737060	COG-UK/NIRE-108FDD	Illumina MiSeq	PAIRED	PCR	VIRAL RNA	Severe acute respiratory syndrome coronavirus 2	Homo sapiens	ILLUMINA	2020-10-13	United Kingdom	Europe	23	2980.09	2966	0.943216	89113619
ERR4867628	PRJEB37886	AMPLICON	SAMEA7612121	ERX4737064	COG-UK/QEUH-AF6328	NA	PAIRED	PCR	VIRAL RNA	Severe acute respiratory syndrome coronavirus 2	Homo sapiens	ILLUMINA	2020-10-29	United Kingdom	Europe	20	2127.45	1949	0.981206	63617227
ERR4867634	PRJEB37886	AMPLICON	SAMEA7612127	ERX4737070	COG-UK/NORW-F7E99	NextSeq 500	PAIRED	PCR	VIRAL RNA	Severe acute respiratory syndrome coronavirus 2	Homo sapiens	ILLUMINA	2020-11-03	United Kingdom	Europe	23	3095.06	2821	0.995954	92551561
ERR4867635	PRJEB37886	AMPLICON	SAMEA7612128	ERX4737071	COG-UK/MILK-B06A5C	NA	PAIRED	PCR	VIRAL RNA	Severe acute respiratory syndrome coronavirus 2	Homo sapiens	ILLUMINA	2020-10-27	United Kingdom	Europe	18	1585.77	1446	0.936026	47419388
ERR4867638	PRJEB37886	AMPLICON	SAMEA7612130	ERX4737073	COG-UK/PHWC-489DAA	Illumina MiSeq	PAIRED	PCR	VIRAL RNA	Severe acute respiratory syndrome coronavirus 2	Homo sapiens	ILLUMINA	2020-10-24	United Kingdom	Europe	24	1701.74	1479	0.995954	50887164
ERR4867639	PRJEB37886	AMPLICON	SAMEA7612132	ERX4737076	COG-UK/BRIS-25CBC6	NextSeq 550	PAIRED	PCR	VIRAL RNA	Severe acute respiratory syndrome coronavirus 2	Homo sapiens	ILLUMINA	NA	United Kingdom	Europe	22	5635.95	6759	0.96997	168531943
ERR4867642	PRJEB37886	AMPLICON	SAMEA7612136	ERX4737079	COG-UK/PHWC-489DC8	Illumina MiSeq	PAIRED	PCR	VIRAL RNA	Severe acute respiratory syndrome coronavirus 2	Homo sapiens	ILLUMINA	2020-10-26	United Kingdom	Europe	27	1993.05	1794	0.989232	59598221
ERR4867645	PRJEB37886	AMPLICON	SAMEA7612135	ERX4737078	COG-UK/MILK-B154E3	NA	PAIRED	PCR	VIRAL RNA	Severe acute respiratory syndrome coronavirus 2	Homo sapiens	ILLUMINA	2020-10-23	United Kingdom	Europe	22	7026.62	7867	0.986088	210117143
ERR4867650	PRJEB37886	AMPLICON	SAMEA7612143	ERX4737086	COG-UK/MILK-B05CB1	NA	PAIRED	PCR	VIRAL RNA	Severe acute respiratory syndrome coronavirus 2	Homo sapiens	ILLUMINA	2020-10-24	United Kingdom	Europe	20	698.883	656	0.927365	20898707
ERR4867653	PRJEB37886	AMPLICON	SAMEA7612146	ERX4737089	COG-UK/PHWC-489FE0	NextSeq 550	PAIRED	PCR	VIRAL RNA	Severe acute respiratory syndrome coronavirus 2	Homo sapiens	ILLUMINA	2020-11-04	United Kingdom	Europe	22	4261.03	4214	0.995954	127417539
ERR4867654	PRJEB37886	AMPLICON	SAMEA7612147	ERX4737090	COG-UK/PHWC-48A680	NextSeq 550	PAIRED	PCR	VIRAL RNA	Severe acute respiratory syndrome coronavirus 2	Homo sapiens	ILLUMINA	2020-11-03	United Kingdom	Europe	27	4708.2	4888	0.98659	140789362
ERR4867657	PRJEB37886	AMPLICON	SAMEA7612150	ERX4737093	COG-UK/MILK-B155B3	NA	PAIRED	PCR	VIRAL RNA	Severe acute respiratory syndrome coronavirus 2	Homo sapiens	ILLUMINA	2020-10-23	United Kingdom	Europe	17	6291.01	7473	0.98552	188119927
ERR4867658	PRJEB37886	AMPLICON	SAMEA7612151	ERX4737094	COG-UK/NORW-F6BB1	NextSeq 500	PAIRED	PCR	VIRAL RNA	Severe acute respiratory syndrome coronavirus 2	Homo sapiens	ILLUMINA	2020-11-06	United Kingdom	Europe	23	3596.94	3480	0.970839	107559295
ERR4867660	PRJEB37886	AMPLICON	SAMEA7612154	ERX4737097	COG-UK/PHWC-4899C4	Illumina MiSeq	PAIRED	PCR	VIRAL RNA	Severe acute respiratory syndrome coronavirus 2	Homo sapiens	ILLUMINA	2020-10-26	United Kingdom	Europe	23	1989.28	1671	0.995954	59485499
ERR4867662	PRJEB37886	AMPLICON	SAMEA7612156	ERX4737099	COG-UK/NORW-F7A68	NextSeq 500	PAIRED	PCR	VIRAL RNA	Severe acute respiratory syndrome coronavirus 2	Homo sapiens	ILLUMINA	2020-11-06	United Kingdom	Europe	23	1202.12	1047	0.98154	35946998
ERR4867663	PRJEB37886	AMPLICON	SAMEA7612155	ERX4737098	COG-UK/NORW-F297F	NextSeq 500	PAIRED	PCR	VIRAL RNA	Severe acute respiratory syndrome coronavirus 2	Homo sapiens	ILLUMINA	2020-11-10	United Kingdom	Europe	19	4146.4	4070	0.955055	123989659
ERR4867667	PRJEB37886	AMPLICON	SAMEA7612160	ERX4737103	COG-UK/PHWC-489D04	Illumina MiSeq	PAIRED	PCR	VIRAL RNA	Severe acute respiratory syndrome coronavirus 2	Homo sapiens	ILLUMINA	2020-10-24	United Kingdom	Europe	22	892.906	745	0.96298	26700578
ERR4867672	PRJEB37886	AMPLICON	SAMEA7612165	ERX4737108	COG-UK/NIRE-109376	Illumina MiSeq	PAIRED	PCR	VIRAL RNA	Severe acute respiratory syndrome coronavirus 2	Homo sapiens	ILLUMINA	2020-10-20	United Kingdom	Europe	18	3327.94	3306	0.914958	99515277
ERR4867673	PRJEB37886	AMPLICON	SAMEA7612166	ERX4737109	COG-UK/PHWC-489B91	Illumina MiSeq	PAIRED	PCR	VIRAL RNA	Severe acute respiratory syndrome coronavirus 2	Homo sapiens	ILLUMINA	2020-10-28	United Kingdom	Europe	25	1775.9	1498	0.9898	53104730
ERR4867676	PRJEB37886	AMPLICON	SAMEA7612169	ERX4737113	COG-UK/NORW-F6049	NextSeq 500	PAIRED	PCR	VIRAL RNA	Severe acute respiratory syndrome coronavirus 2	Homo sapiens	ILLUMINA	2020-11-06	United Kingdom	Europe	21	3371.04	3264	0.978999	100804293
ERR4867677	PRJEB37886	AMPLICON	SAMEA7612171	ERX4737111	COG-UK/MILK-B1543E	NA	PAIRED	PCR	VIRAL RNA	Severe acute respiratory syndrome coronavirus 2	Homo sapiens	ILLUMINA	2020-10-23	United Kingdom	Europe	29	5315.91	6551	0.958834	158961553
ERR4867679	PRJEB37886	AMPLICON	SAMEA7612172	ERX4737115	COG-UK/QEUH-AF5F07	NA	PAIRED	PCR	VIRAL RNA	Severe acute respiratory syndrome coronavirus 2	Homo sapiens	ILLUMINA	2020-10-30	United Kingdom	Europe	24	982.488	887	0.989566	29379333
ERR4867681	PRJEB37886	AMPLICON	SAMEA7612174	ERX4737117	COG-UK/NORW-F6A2D	NextSeq 500	PAIRED	PCR	VIRAL RNA	Severe acute respiratory syndrome coronavirus 2	Homo sapiens	ILLUMINA	2020-11-05	United Kingdom	Europe	23	645.166	563	0.951811	19292404
ERR4867682	PRJEB37886	AMPLICON	SAMEA7612175	ERX4737118	COG-UK/PHWC-489A49	Illumina MiSeq	PAIRED	PCR	VIRAL RNA	Severe acute respiratory syndrome coronavirus 2	Homo sapiens	ILLUMINA	2020-10-25	United Kingdom	Europe	21	1501.75	1280	0.994482	44906800
ERR4867684	PRJEB37886	AMPLICON	SAMEA7612176	ERX4737119	COG-UK/PHWC-48A28C	NextSeq 550	PAIRED	PCR	VIRAL RNA	Severe acute respiratory syndrome coronavirus 2	Homo sapiens	ILLUMINA	2020-11-04	United Kingdom	Europe	20	3997.43	3894	0.99368	119535050
ERR4867686	PRJEB37886	AMPLICON	SAMEA7612178	ERX4737120	COG-UK/NORW-F8126	NextSeq 500	PAIRED	PCR	VIRAL RNA	Severe acute respiratory syndrome coronavirus 2	Homo sapiens	ILLUMINA	2020-11-13	United Kingdom	Europe	24	4903.71	5216	0.970772	146635761
ERR4867690	PRJEB37886	AMPLICON	SAMEA7612182	ERX4737125	COG-UK/BRIS-25CC0F	NextSeq 550	PAIRED	PCR	VIRAL RNA	Severe acute respiratory syndrome coronavirus 2	Homo sapiens	ILLUMINA	NA	United Kingdom	Europe	21	6913.6	7860	0.995653	206737374
ERR4867694	PRJEB37886	AMPLICON	SAMEA7612188	ERX4737130	COG-UK/PHWC-48A85D	NextSeq 550	PAIRED	PCR	VIRAL RNA	Severe acute respiratory syndrome coronavirus 2	Homo sapiens	ILLUMINA	2020-11-04	United Kingdom	Europe	22	4001.46	3762	0.991874	119655705
ERR4867696	PRJEB37886	AMPLICON	SAMEA7612189	ERX4737132	COG-UK/PHWC-48A2AA	NextSeq 550	PAIRED	PCR	VIRAL RNA	Severe acute respiratory syndrome coronavirus 2	Homo sapiens	ILLUMINA	2020-11-03	United Kingdom	Europe	20	4649.72	4564	0.99699	139040611
ERR4867697	PRJEB37886	AMPLICON	SAMEA7612190	ERX4737133	COG-UK/PHEC-14979C	NextSeq 550	PAIRED	PCR	VIRAL RNA	Severe acute respiratory syndrome coronavirus 2	Homo sapiens	ILLUMINA	NA	United Kingdom	Europe	23	1383.72	1034	0.969	41377451
ERR4867698	PRJEB37886	AMPLICON	SAMEA7612191	ERX4737134	COG-UK/PHEC-1497BA	NextSeq 550	PAIRED	PCR	VIRAL RNA	Severe acute respiratory syndrome coronavirus 2	Homo sapiens	ILLUMINA	NA	United Kingdom	Europe	18	5578.46	6774	0.979133	166812644
ERR4867699	PRJEB37886	AMPLICON	SAMEA7612192	ERX4737135	COG-UK/QEUH-AF60A9	NA	PAIRED	PCR	VIRAL RNA	Severe acute respiratory syndrome coronavirus 2	Homo sapiens	ILLUMINA	2020-10-30	United Kingdom	Europe	29	2637.19	2326	0.995653	78859870
ERR4867700	PRJEB37886	AMPLICON	SAMEA7612193	ERX4737136	COG-UK/PHWC-48A116	NextSeq 550	PAIRED	PCR	VIRAL RNA	Severe acute respiratory syndrome coronavirus 2	Homo sapiens	ILLUMINA	2020-11-03	United Kingdom	Europe	21	4547.84	4448	0.997091	135994012
ERR4867701	PRJEB37886	AMPLICON	SAMEA7612194	ERX4737137	COG-UK/QEUH-AF60B8	NA	PAIRED	PCR	VIRAL RNA	Severe acute respiratory syndrome coronavirus 2	Homo sapiens	ILLUMINA	2020-10-30	United Kingdom	Europe	22	1571.75	1463	0.984182	47000152
ERR4867703	PRJEB37886	AMPLICON	SAMEA7612196	ERX4737139	COG-UK/PHWC-4898A9	Illumina MiSeq	PAIRED	PCR	VIRAL RNA	Severe acute respiratory syndrome coronavirus 2	Homo sapiens	ILLUMINA	2020-10-26	United Kingdom	Europe	21	1508.85	1297	0.995954	45119147
ERR4867710	PRJEB37886	AMPLICON	SAMEA7612202	ERX4737145	COG-UK/PHEC-149996	NextSeq 550	PAIRED	PCR	VIRAL RNA	Severe acute respiratory syndrome coronavirus 2	Homo sapiens	ILLUMINA	2020-11-12	United Kingdom	Europe	68	4381.89	4390	0.925492	131031665
ERR4867714	PRJEB37886	AMPLICON	SAMEA7612207	ERX4737150	COG-UK/NORW-F7D7E	NextSeq 500	PAIRED	PCR	VIRAL RNA	Severe acute respiratory syndrome coronavirus 2	Homo sapiens	ILLUMINA	2020-11-13	United Kingdom	Europe	29	4017.73	3922	0.969936	120142064
ERR4867715	PRJEB37886	AMPLICON	SAMEA7612209	ERX4737151	COG-UK/MILK-B151A0	NA	PAIRED	PCR	VIRAL RNA	Severe acute respiratory syndrome coronavirus 2	Homo sapiens	ILLUMINA	2020-10-23	United Kingdom	Europe	29	6974.23	7843	0.986088	208550274
ERR4867716	PRJEB37886	AMPLICON	SAMEA7612208	ERX4737152	COG-UK/NORW-F2AF4	NextSeq 500	PAIRED	PCR	VIRAL RNA	Severe acute respiratory syndrome coronavirus 2	Homo sapiens	ILLUMINA	2020-11-10	United Kingdom	Europe	20	5114.32	5391	0.978096	152933503
ERR4867724	PRJEB37886	AMPLICON	SAMEA7612218	ERX4737160	COG-UK/MILK-B06DBD	NA	PAIRED	PCR	VIRAL RNA	Severe acute respiratory syndrome coronavirus 2	Homo sapiens	ILLUMINA	2020-10-29	United Kingdom	Europe	28	1426.3	1301	0.987025	42650661
ERR4867725	PRJEB37886	AMPLICON	SAMEA7612219	ERX4737162	COG-UK/PHEC-149811	NextSeq 550	PAIRED	PCR	VIRAL RNA	Severe acute respiratory syndrome coronavirus 2	Homo sapiens	ILLUMINA	2020-10-15	United Kingdom	Europe	33	2988.76	2197	0.901615	89372746
ERR4867729	PRJEB37886	AMPLICON	SAMEA7612222	ERX4737165	COG-UK/NORW-F2A21	NextSeq 500	PAIRED	PCR	VIRAL RNA	Severe acute respiratory syndrome coronavirus 2	Homo sapiens	ILLUMINA	2020-11-09	United Kingdom	Europe	20	5049	5474	0.968933	150980394
ERR4867731	PRJEB37886	AMPLICON	SAMEA7612223	ERX4737166	COG-UK/MILK-B14BB2	Illumina HiSeq 2500	PAIRED	PCR	VIRAL RNA	Severe acute respiratory syndrome coronavirus 2	Homo sapiens	ILLUMINA	2020-10-22	United Kingdom	Europe	26	4485.99	4786	0.975621	134144478
ERR4867734	PRJEB37886	AMPLICON	SAMEA7612228	ERX4737171	COG-UK/MILK-B06870	NA	PAIRED	PCR	VIRAL RNA	Severe acute respiratory syndrome coronavirus 2	Homo sapiens	ILLUMINA	2020-10-29	United Kingdom	Europe	25	2164.57	1889	0.992375	64727188
ERR4867737	PRJEB37886	AMPLICON	SAMEA7612230	ERX4737173	COG-UK/NORW-F79F2	NextSeq 500	PAIRED	PCR	VIRAL RNA	Severe acute respiratory syndrome coronavirus 2	Homo sapiens	ILLUMINA	2020-11-08	United Kingdom	Europe	33	617.618	535	0.904892	18468619
ERR4867739	PRJEB37886	AMPLICON	SAMEA7612232	ERX4737175	COG-UK/KGHT-2684C22	NextSeq 550	PAIRED	PCR	VIRAL RNA	Severe acute respiratory syndrome coronavirus 2	Homo sapiens	ILLUMINA	NA	United Kingdom	Europe	21	1723.81	1383	0.967461	51546954
ERR4867741	PRJEB37886	AMPLICON	SAMEA7612234	ERX4737177	COG-UK/MILK-B02E63	NA	PAIRED	PCR	VIRAL RNA	Severe acute respiratory syndrome coronavirus 2	Homo sapiens	ILLUMINA	2020-10-24	United Kingdom	Europe	24	3585.39	3515	0.994817	107213904
ERR4867743	PRJEB37886	AMPLICON	SAMEA7612236	ERX4737178	COG-UK/MILK-B153C8	NA	PAIRED	PCR	VIRAL RNA	Severe acute respiratory syndrome coronavirus 2	Homo sapiens	ILLUMINA	2020-10-23	United Kingdom	Europe	47	4450.47	4663	0.962847	133082528
ERR4867747	PRJEB37886	AMPLICON	SAMEA7612239	ERX4737182	COG-UK/NORW-F2AD6	NextSeq 500	PAIRED	PCR	VIRAL RNA	Severe acute respiratory syndrome coronavirus 2	Homo sapiens	ILLUMINA	2020-11-10	United Kingdom	Europe	20	4575.42	4643	0.970304	136818699
ERR4867753	PRJEB37886	AMPLICON	SAMEA7612247	ERX4737190	COG-UK/NORW-F7A0E	NextSeq 500	PAIRED	PCR	VIRAL RNA	Severe acute respiratory syndrome coronavirus 2	Homo sapiens	ILLUMINA	2020-11-06	United Kingdom	Europe	20	3672.51	3629	0.991974	109819147
ERR4867754	PRJEB37886	AMPLICON	SAMEA7612246	ERX4737189	COG-UK/MILK-B02DFD	NA	PAIRED	PCR	VIRAL RNA	Severe acute respiratory syndrome coronavirus 2	Homo sapiens	ILLUMINA	2020-10-24	United Kingdom	Europe	23	3301.72	2839	0.995954	98731413
ERR4867756	PRJEB37886	AMPLICON	SAMEA7612248	ERX4737191	COG-UK/PHWC-48A5ED	NextSeq 550	PAIRED	PCR	VIRAL RNA	Severe acute respiratory syndrome coronavirus 2	Homo sapiens	ILLUMINA	2020-10-28	United Kingdom	Europe	22	4402.66	4333	0.995452	131652599
ERR4867759	PRJEB37886	AMPLICON	SAMEA7612251	ERX4737194	COG-UK/NORW-F8092	NextSeq 500	PAIRED	PCR	VIRAL RNA	Severe acute respiratory syndrome coronavirus 2	Homo sapiens	ILLUMINA	2020-11-13	United Kingdom	Europe	21	4397.35	4481	0.966458	131494012
ERR4867762	PRJEB37886	AMPLICON	SAMEA7612253	ERX4737196	COG-UK/NORW-F610A	NextSeq 500	PAIRED	PCR	VIRAL RNA	Severe acute respiratory syndrome coronavirus 2	Homo sapiens	ILLUMINA	2020-11-07	United Kingdom	Europe	21	4735.78	4869	0.99592	141613967
ERR4867764	PRJEB37886	AMPLICON	SAMEA7612257	ERX4737200	COG-UK/MILK-B05B3C	NA	PAIRED	PCR	VIRAL RNA	Severe acute respiratory syndrome coronavirus 2	Homo sapiens	ILLUMINA	2020-10-24	United Kingdom	Europe	21	443.983	393	0.945223	13276438
ERR4867769	PRJEB37886	AMPLICON	SAMEA7612262	ERX4737205	COG-UK/NORW-F6BA2	NextSeq 500	PAIRED	PCR	VIRAL RNA	Severe acute respiratory syndrome coronavirus 2	Homo sapiens	ILLUMINA	2020-11-05	United Kingdom	Europe	22	3327.35	3000	0.937464	99497685
ERR4867771	PRJEB37886	AMPLICON	SAMEA7612263	ERX4737206	COG-UK/PHWC-489C52	Illumina MiSeq	PAIRED	PCR	VIRAL RNA	Severe acute respiratory syndrome coronavirus 2	Homo sapiens	ILLUMINA	2020-10-26	United Kingdom	Europe	22	1711.08	1443	0.983179	51166431
ERR4867776	PRJEB37886	AMPLICON	SAMEA7612268	ERX4737211	COG-UK/MILK-B05AA8	NA	PAIRED	PCR	VIRAL RNA	Severe acute respiratory syndrome coronavirus 2	Homo sapiens	ILLUMINA	2020-10-23	United Kingdom	Europe	20	1099.12	1015	0.986155	32867111
ERR4867779	PRJEB37886	AMPLICON	SAMEA7612271	ERX4737214	COG-UK/MILK-B064B8	NA	PAIRED	PCR	VIRAL RNA	Severe acute respiratory syndrome coronavirus 2	Homo sapiens	ILLUMINA	2020-10-24	United Kingdom	Europe	20	2622.43	2409	0.976558	78418619
ERR4867780	PRJEB37886	AMPLICON	SAMEA7612272	ERX4737215	COG-UK/NORW-F826F	NextSeq 500	PAIRED	PCR	VIRAL RNA	Severe acute respiratory syndrome coronavirus 2	Homo sapiens	ILLUMINA	2020-11-12	United Kingdom	Europe	20	2882.38	2635	0.972444	86191902
ERR4867783	PRJEB37886	AMPLICON	SAMEA7612275	ERX4737218	COG-UK/PHWC-48A082	NextSeq 550	PAIRED	PCR	VIRAL RNA	Severe acute respiratory syndrome coronavirus 2	Homo sapiens	ILLUMINA	2020-11-03	United Kingdom	Europe	23	4918.88	4975	0.995051	147089130
ERR4867786	PRJEB37886	AMPLICON	SAMEA7612277	ERX4737221	COG-UK/PHWC-489A0D	Illumina MiSeq	PAIRED	PCR	VIRAL RNA	Severe acute respiratory syndrome coronavirus 2	Homo sapiens	ILLUMINA	2020-10-27	United Kingdom	Europe	22	958.098	810	0.970973	28649993
ERR4867789	PRJEB37886	AMPLICON	SAMEA7612281	ERX4737224	COG-UK/NIRE-1091C7	Illumina MiSeq	PAIRED	PCR	VIRAL RNA	Severe acute respiratory syndrome coronavirus 2	Homo sapiens	ILLUMINA	2020-10-20	United Kingdom	Europe	18	2356.54	2395	0.986858	70467528
ERR4867792	PRJEB37886	AMPLICON	SAMEA7612285	ERX4737228	COG-UK/MILK-B06C29	NA	PAIRED	PCR	VIRAL RNA	Severe acute respiratory syndrome coronavirus 2	Homo sapiens	ILLUMINA	2020-10-29	United Kingdom	Europe	20	2389.1	2272	0.987025	71441225
ERR4867796	PRJEB37886	AMPLICON	SAMEA7612287	ERX4737229	COG-UK/MILK-B147FA	Illumina HiSeq 2500	PAIRED	PCR	VIRAL RNA	Severe acute respiratory syndrome coronavirus 2	Homo sapiens	ILLUMINA	2020-10-23	United Kingdom	Europe	25	4880.69	5650	0.92576	145947388
ERR4867798	PRJEB37886	AMPLICON	SAMEA7612290	ERX4737233	COG-UK/MILK-B147EB	Illumina HiSeq 2500	PAIRED	PCR	VIRAL RNA	Severe acute respiratory syndrome coronavirus 2	Homo sapiens	ILLUMINA	2020-10-23	United Kingdom	Europe	21	5618.11	6332	0.994315	167998387
ERR4867801	PRJEB37886	AMPLICON	SAMEA7612294	ERX4737237	COG-UK/MILK-B02DA2	NA	PAIRED	PCR	VIRAL RNA	Severe acute respiratory syndrome coronavirus 2	Homo sapiens	ILLUMINA	2020-10-24	United Kingdom	Europe	18	942.137	837	0.924656	28172725
ERR4867805	PRJEB37886	AMPLICON	SAMEA7612297	ERX4737240	COG-UK/PHWC-489E5C	NextSeq 550	PAIRED	PCR	VIRAL RNA	Severe acute respiratory syndrome coronavirus 2	Homo sapiens	ILLUMINA	2020-11-04	United Kingdom	Europe	32	4007.47	3920	0.978731	119835296
ERR4867807	PRJEB37886	AMPLICON	SAMEA7612301	ERX4737243	COG-UK/MILK-B06685	NA	PAIRED	PCR	VIRAL RNA	Severe acute respiratory syndrome coronavirus 2	Homo sapiens	ILLUMINA	2020-10-29	United Kingdom	Europe	29	1045.12	912	0.920209	31252269
ERR4867813	PRJEB37886	AMPLICON	SAMEA7612305	ERX4737248	COG-UK/PHWC-48995B	Illumina MiSeq	PAIRED	PCR	VIRAL RNA	Severe acute respiratory syndrome coronavirus 2	Homo sapiens	ILLUMINA	2020-10-26	United Kingdom	Europe	20	1429.65	1200	0.984583	42750800
ERR4867820	PRJEB37886	AMPLICON	SAMEA7612312	ERX4737255	COG-UK/PHEC-1496F9	NextSeq 550	PAIRED	PCR	VIRAL RNA	Severe acute respiratory syndrome coronavirus 2	Homo sapiens	ILLUMINA	2020-10-08	United Kingdom	Europe	21	5506.45	7086	0.970806	164659492
ERR4867821	PRJEB37886	AMPLICON	SAMEA7612313	ERX4737256	COG-UK/PHWC-48992E	Illumina MiSeq	PAIRED	PCR	VIRAL RNA	Severe acute respiratory syndrome coronavirus 2	Homo sapiens	ILLUMINA	2020-10-26	United Kingdom	Europe	24	1684.17	1398	0.995853	50361618
ERR4867822	PRJEB37886	AMPLICON	SAMEA7612314	ERX4737257	COG-UK/MILK-B06CB0	NA	PAIRED	PCR	VIRAL RNA	Severe acute respiratory syndrome coronavirus 2	Homo sapiens	ILLUMINA	2020-10-29	United Kingdom	Europe	22	2991.93	2704	0.995954	89467786
ERR4867823	PRJEB37886	AMPLICON	SAMEA7612316	ERX4737259	COG-UK/MILK-B02DC0	NA	PAIRED	PCR	VIRAL RNA	Severe acute respiratory syndrome coronavirus 2	Homo sapiens	ILLUMINA	2020-10-24	United Kingdom	Europe	19	531.942	468	0.939304	15906668
ERR4867828	PRJEB37886	AMPLICON	SAMEA7612320	ERX4737263	COG-UK/MILK-B068DA	NA	PAIRED	PCR	VIRAL RNA	Severe acute respiratory syndrome coronavirus 2	Homo sapiens	ILLUMINA	2020-10-29	United Kingdom	Europe	26	2720.22	2165	0.93606	81342723
ERR4867830	PRJEB37886	AMPLICON	SAMEA7612321	ERX4737264	COG-UK/MILK-B1597B	NA	PAIRED	PCR	VIRAL RNA	Severe acute respiratory syndrome coronavirus 2	Homo sapiens	ILLUMINA	2020-10-23	United Kingdom	Europe	20	5897.32	7173	0.984818	176347609
ERR4867832	PRJEB37886	AMPLICON	SAMEA7612324	ERX4737267	COG-UK/MILK-B1539B	NA	PAIRED	PCR	VIRAL RNA	Severe acute respiratory syndrome coronavirus 2	Homo sapiens	ILLUMINA	2020-10-23	United Kingdom	Europe	28	6337.25	7487	0.97736	189502682
ERR4867833	PRJEB37886	AMPLICON	SAMEA7612326	ERX4737268	COG-UK/PHWC-48A538	NextSeq 550	PAIRED	PCR	VIRAL RNA	Severe acute respiratory syndrome coronavirus 2	Homo sapiens	ILLUMINA	2020-10-31	United Kingdom	Europe	22	5790.65	6230	0.995954	173157898
ERR4867835	PRJEB37886	AMPLICON	SAMEA7612328	ERX4737270	COG-UK/NORW-F7A59	NextSeq 500	PAIRED	PCR	VIRAL RNA	Severe acute respiratory syndrome coronavirus 2	Homo sapiens	ILLUMINA	2020-11-08	United Kingdom	Europe	37	1394.72	1119	0.911213	41706376
ERR4867838	PRJEB37886	AMPLICON	SAMEA7612331	ERX4737273	COG-UK/MILK-B0670A	NA	PAIRED	PCR	VIRAL RNA	Severe acute respiratory syndrome coronavirus 2	Homo sapiens	ILLUMINA	2020-10-28	United Kingdom	Europe	22	4001.74	3986	0.989399	119663948
ERR4867841	PRJEB37886	AMPLICON	SAMEA7612335	ERX4737276	COG-UK/NORW-F7E02	NextSeq 500	PAIRED	PCR	VIRAL RNA	Severe acute respiratory syndrome coronavirus 2	Homo sapiens	ILLUMINA	2020-11-13	United Kingdom	Europe	22	2556.24	2287	0.970772	76439308
ERR4867852	PRJEB37886	AMPLICON	SAMEA7612345	ERX4737287	COG-UK/NIRE-1090BB	Illumina MiSeq	PAIRED	PCR	VIRAL RNA	Severe acute respiratory syndrome coronavirus 2	Homo sapiens	ILLUMINA	2020-10-20	United Kingdom	Europe	20	2614.92	2244	0.938267	78194100
ERR4867853	PRJEB37886	AMPLICON	SAMEA7612346	ERX4737288	COG-UK/QEUH-AF63A0	NA	PAIRED	PCR	VIRAL RNA	Severe acute respiratory syndrome coronavirus 2	Homo sapiens	ILLUMINA	2020-10-29	United Kingdom	Europe	25	2732.01	2262	0.995954	81695271
ERR4867857	PRJEB37886	AMPLICON	SAMEA7612350	ERX4737293	COG-UK/PHWC-48A705	NextSeq 550	PAIRED	PCR	VIRAL RNA	Severe acute respiratory syndrome coronavirus 2	Homo sapiens	ILLUMINA	2020-10-29	United Kingdom	Europe	22	4024.56	3993	0.982644	120346378
ERR4867861	PRJEB37886	AMPLICON	SAMEA7612354	ERX4737298	COG-UK/NORW-F60B2	NextSeq 500	PAIRED	PCR	VIRAL RNA	Severe acute respiratory syndrome coronavirus 2	Homo sapiens	ILLUMINA	2020-11-07	United Kingdom	Europe	20	3048.91	2812	0.966191	91171479
ERR4867864	PRJEB37886	AMPLICON	SAMEA7612355	ERX4737296	COG-UK/PHWC-48A84E	NextSeq 550	PAIRED	PCR	VIRAL RNA	Severe acute respiratory syndrome coronavirus 2	Homo sapiens	ILLUMINA	2020-11-03	United Kingdom	Europe	35	3900.75	3681	0.977929	116644022
ERR4867871	PRJEB37886	AMPLICON	SAMEA7612359	ERX4737302	COG-UK/MILK-B154A7	NA	PAIRED	PCR	VIRAL RNA	Severe acute respiratory syndrome coronavirus 2	Homo sapiens	ILLUMINA	2020-10-23	United Kingdom	Europe	19	6399.38	7578	0.986088	191360645
ERR4867872	PRJEB37886	AMPLICON	SAMEA7612365	ERX4737308	COG-UK/NORW-F77CB	NextSeq 500	PAIRED	PCR	VIRAL RNA	Severe acute respiratory syndrome coronavirus 2	Homo sapiens	ILLUMINA	2020-11-04	United Kingdom	Europe	24	1431.11	1284	0.978363	42794401
ERR4867886	PRJEB37886	AMPLICON	SAMEA7612377	ERX4737322	COG-UK/NORW-F7F2D	NextSeq 500	PAIRED	PCR	VIRAL RNA	Severe acute respiratory syndrome coronavirus 2	Homo sapiens	ILLUMINA	2020-11-07	United Kingdom	Europe	23	2552.94	2321	0.990703	76340454
ERR4867898	PRJEB37886	AMPLICON	SAMEA7612392	ERX4737335	COG-UK/NORW-F4BFF	NextSeq 500	PAIRED	PCR	VIRAL RNA	Severe acute respiratory syndrome coronavirus 2	Homo sapiens	ILLUMINA	2020-10-26	United Kingdom	Europe	25	576.624	523	0.970103	17242788
ERR4867905	PRJEB37886	AMPLICON	SAMEA7612396	ERX4737339	COG-UK/PHWC-48A9C3	NextSeq 550	PAIRED	PCR	VIRAL RNA	Severe acute respiratory syndrome coronavirus 2	Homo sapiens	ILLUMINA	2020-11-05	United Kingdom	Europe	22	4355.27	4286	0.995653	130235709
ERR4867910	PRJEB37886	AMPLICON	SAMEA7612402	ERX4737345	COG-UK/PHEC-14976F	NextSeq 550	PAIRED	PCR	VIRAL RNA	Severe acute respiratory syndrome coronavirus 2	Homo sapiens	ILLUMINA	NA	United Kingdom	Europe	16	6276.08	7672	0.976658	187673767
ERR4867914	PRJEB37886	AMPLICON	SAMEA7612407	ERX4737350	COG-UK/MILK-B06EC9	NA	PAIRED	PCR	VIRAL RNA	Severe acute respiratory syndrome coronavirus 2	Homo sapiens	ILLUMINA	2020-10-29	United Kingdom	Europe	17	2907.71	2634	0.995954	86949150
ERR4867916	PRJEB37886	AMPLICON	SAMEA7612408	ERX4737351	COG-UK/NORW-F2DEC	NextSeq 500	PAIRED	PCR	VIRAL RNA	Severe acute respiratory syndrome coronavirus 2	Homo sapiens	ILLUMINA	2020-11-04	United Kingdom	Europe	20	4275.13	4240	0.995954	127839197
ERR4867919	PRJEB37886	AMPLICON	SAMEA7612409	ERX4737353	COG-UK/MILK-B146B1	Illumina HiSeq 2500	PAIRED	PCR	VIRAL RNA	Severe acute respiratory syndrome coronavirus 2	Homo sapiens	ILLUMINA	2020-10-23	United Kingdom	Europe	21	5657.6	6279	0.986088	169179238
ERR4867922	PRJEB37886	AMPLICON	SAMEA7612417	ERX4737359	COG-UK/PHWC-489AEF	Illumina MiSeq	PAIRED	PCR	VIRAL RNA	Severe acute respiratory syndrome coronavirus 2	Homo sapiens	ILLUMINA	2020-10-26	United Kingdom	Europe	29	1632.56	1477	0.995954	48818579
ERR4867927	PRJEB37886	AMPLICON	SAMEA7612424	ERX4737366	COG-UK/PHWC-48A486	NextSeq 550	PAIRED	PCR	VIRAL RNA	Severe acute respiratory syndrome coronavirus 2	Homo sapiens	ILLUMINA	2020-10-28	United Kingdom	Europe	23	4226.04	4073	0.995419	126371245
ERR4867929	PRJEB37886	AMPLICON	SAMEA7612425	ERX4737367	COG-UK/PHWC-48A86C	NextSeq 550	PAIRED	PCR	VIRAL RNA	Severe acute respiratory syndrome coronavirus 2	Homo sapiens	ILLUMINA	2020-10-27	United Kingdom	Europe	44	3952.87	3795	0.964285	118202563
ERR4867930	PRJEB37886	AMPLICON	SAMEA7612420	ERX4737362	COG-UK/BRIS-25C5B9	NextSeq 550	PAIRED	PCR	VIRAL RNA	Severe acute respiratory syndrome coronavirus 2	Homo sapiens	ILLUMINA	NA	United Kingdom	Europe	30	5929.84	7209	0.984517	177319919
ERR4867932	PRJEB37886	AMPLICON	SAMEA7612426	ERX4737368	COG-UK/BRIS-25CB5D	NextSeq 550	PAIRED	PCR	VIRAL RNA	Severe acute respiratory syndrome coronavirus 2	Homo sapiens	ILLUMINA	NA	United Kingdom	Europe	27	6205.46	7684	0.989767	185561863
ERR4867934	PRJEB37886	AMPLICON	SAMEA7612428	ERX4737370	COG-UK/PHWC-48A134	NextSeq 550	PAIRED	PCR	VIRAL RNA	Severe acute respiratory syndrome coronavirus 2	Homo sapiens	ILLUMINA	2020-10-27	United Kingdom	Europe	28	5096.71	5306	0.995017	152406808
ERR4867937	PRJEB37886	AMPLICON	SAMEA7612433	ERX4737375	COG-UK/PHWC-4898B8	Illumina MiSeq	PAIRED	PCR	VIRAL RNA	Severe acute respiratory syndrome coronavirus 2	Homo sapiens	ILLUMINA	2020-10-27	United Kingdom	Europe	22	1744.13	1344	0.978597	52154865
ERR4867939	PRJEB37886	AMPLICON	SAMEA7612432	ERX4737374	COG-UK/PHWC-48A204	NextSeq 550	PAIRED	PCR	VIRAL RNA	Severe acute respiratory syndrome coronavirus 2	Homo sapiens	ILLUMINA	2020-10-30	United Kingdom	Europe	22	3822.4	3448	0.967729	114301138
ERR4867940	PRJEB37886	AMPLICON	SAMEA7612434	ERX4737376	COG-UK/MILK-B067DD	NA	PAIRED	PCR	VIRAL RNA	Severe acute respiratory syndrome coronavirus 2	Homo sapiens	ILLUMINA	2020-10-29	United Kingdom	Europe	21	1190.48	1069	0.972879	35598812
ERR4867941	PRJEB37886	AMPLICON	SAMEA7612435	ERX4737377	COG-UK/MILK-B02EAF	NA	PAIRED	PCR	VIRAL RNA	Severe acute respiratory syndrome coronavirus 2	Homo sapiens	ILLUMINA	2020-10-24	United Kingdom	Europe	16	336.766	301	0.904291	10070311
ERR4867942	PRJEB37886	AMPLICON	SAMEA7612437	ERX4737379	COG-UK/QEUH-AF630A	NA	PAIRED	PCR	VIRAL RNA	Severe acute respiratory syndrome coronavirus 2	Homo sapiens	ILLUMINA	2020-10-29	United Kingdom	Europe	30	2591.06	2390	0.995954	77480547
ERR4867944	PRJEB37886	AMPLICON	SAMEA7612438	ERX4737380	COG-UK/NIRE-108FBF	Illumina MiSeq	PAIRED	PCR	VIRAL RNA	Severe acute respiratory syndrome coronavirus 2	Homo sapiens	ILLUMINA	2020-10-13	United Kingdom	Europe	25	2883.03	2896	0.994482	86211110
ERR4867946	PRJEB37886	AMPLICON	SAMEA7612440	ERX4737382	COG-UK/NORW-F7CEA	NextSeq 500	PAIRED	PCR	VIRAL RNA	Severe acute respiratory syndrome coronavirus 2	Homo sapiens	ILLUMINA	2020-11-13	United Kingdom	Europe	23	2851.4	2616	0.970304	85265355
ERR4867949	PRJEB37886	AMPLICON	SAMEA7612443	ERX4737385	COG-UK/PHWC-489A3A	Illumina MiSeq	PAIRED	PCR	VIRAL RNA	Severe acute respiratory syndrome coronavirus 2	Homo sapiens	ILLUMINA	2020-10-27	United Kingdom	Europe	22	988.304	869	0.992777	29553268
ERR4867952	PRJEB37886	AMPLICON	SAMEA7612446	ERX4737388	COG-UK/MILK-B06EBA	NA	PAIRED	PCR	VIRAL RNA	Severe acute respiratory syndrome coronavirus 2	Homo sapiens	ILLUMINA	2020-10-29	United Kingdom	Europe	27	1763.34	1646	0.945758	52729252
ERR4867954	PRJEB37886	AMPLICON	SAMEA7612448	ERX4737390	COG-UK/NORW-F23BD	NextSeq 500	PAIRED	PCR	VIRAL RNA	Severe acute respiratory syndrome coronavirus 2	Homo sapiens	ILLUMINA	2020-11-12	United Kingdom	Europe	25	4408.71	4500	0.952814	131833728
ERR4867961	PRJEB37886	AMPLICON	SAMEA7612453	ERX4737395	COG-UK/PHEC-1498C6	NextSeq 550	PAIRED	PCR	VIRAL RNA	Severe acute respiratory syndrome coronavirus 2	Homo sapiens	ILLUMINA	NA	United Kingdom	Europe	23	6434.87	7599	0.986088	192421829
ERR4867964	PRJEB37886	AMPLICON	SAMEA7612458	ERX4737400	COG-UK/PHWC-48A389	NextSeq 550	PAIRED	PCR	VIRAL RNA	Severe acute respiratory syndrome coronavirus 2	Homo sapiens	ILLUMINA	2020-10-27	United Kingdom	Europe	22	4668.36	4798	0.994516	139598098
ERR4867974	PRJEB37886	AMPLICON	SAMEA7612469	ERX4737411	COG-UK/MILK-B06B95	NA	PAIRED	PCR	VIRAL RNA	Severe acute respiratory syndrome coronavirus 2	Homo sapiens	ILLUMINA	2020-10-27	United Kingdom	Europe	22	1554.9	1456	0.986021	46496280
ERR4867979	PRJEB37886	AMPLICON	SAMEA7612474	ERX4737416	COG-UK/MILK-B06816	NA	PAIRED	PCR	VIRAL RNA	Severe acute respiratory syndrome coronavirus 2	Homo sapiens	ILLUMINA	2020-10-29	United Kingdom	Europe	17	1371.84	1194	0.929238	41022103
ERR4867980	PRJEB37886	AMPLICON	SAMEA7612473	ERX4737415	COG-UK/PHWC-48A107	NextSeq 550	PAIRED	PCR	VIRAL RNA	Severe acute respiratory syndrome coronavirus 2	Homo sapiens	ILLUMINA	2020-11-04	United Kingdom	Europe	23	3824.3	3611	0.968465	114358062
ERR4867984	PRJEB37886	AMPLICON	SAMEA7612479	ERX4737421	COG-UK/MILK-B06AA7	NA	PAIRED	PCR	VIRAL RNA	Severe acute respiratory syndrome coronavirus 2	Homo sapiens	ILLUMINA	2020-10-27	United Kingdom	Europe	24	2282.76	2127	0.958599	68261359
ERR4867985	PRJEB37886	AMPLICON	SAMEA7612478	ERX4737420	COG-UK/PHWC-48A574	NextSeq 550	PAIRED	PCR	VIRAL RNA	Severe acute respiratory syndrome coronavirus 2	Homo sapiens	ILLUMINA	2020-11-03	United Kingdom	Europe	24	4733.03	4955	0.992007	141531805
ERR4867987	PRJEB37886	AMPLICON	SAMEA7612481	ERX4737423	COG-UK/MILK-B0646D	NA	PAIRED	PCR	VIRAL RNA	Severe acute respiratory syndrome coronavirus 2	Homo sapiens	ILLUMINA	2020-10-24	United Kingdom	Europe	22	1704.18	1504	0.987025	50960021
ERR4867988	PRJEB37886	AMPLICON	SAMEA7612482	ERX4737424	COG-UK/NORW-F8205	NextSeq 500	PAIRED	PCR	VIRAL RNA	Severe acute respiratory syndrome coronavirus 2	Homo sapiens	ILLUMINA	2020-11-12	United Kingdom	Europe	24	2842.51	2605	0.970638	84999649
ERR4867998	PRJEB37886	AMPLICON	SAMEA7612493	ERX4737435	COG-UK/PHWC-48988B	Illumina MiSeq	PAIRED	PCR	VIRAL RNA	Severe acute respiratory syndrome coronavirus 2	Homo sapiens	ILLUMINA	2020-10-26	United Kingdom	Europe	23	2001.62	1793	0.995954	59854589
ERR4867999	PRJEB37886	AMPLICON	SAMEA7612494	ERX4737436	COG-UK/MILK-B05BB4	NA	PAIRED	PCR	VIRAL RNA	Severe acute respiratory syndrome coronavirus 2	Homo sapiens	ILLUMINA	2020-10-23	United Kingdom	Europe	40	3150.23	2252	0.91663	94201273
ERR4868006	PRJEB37886	AMPLICON	SAMEA7612502	ERX4737444	COG-UK/PHWC-48A6CC	NextSeq 550	PAIRED	PCR	VIRAL RNA	Severe acute respiratory syndrome coronavirus 2	Homo sapiens	ILLUMINA	2020-11-04	United Kingdom	Europe	27	3876.75	3770	0.978731	115926429
ERR4868007	PRJEB37886	AMPLICON	SAMEA7612501	ERX4737443	COG-UK/MILK-B0647C	NA	PAIRED	PCR	VIRAL RNA	Severe acute respiratory syndrome coronavirus 2	Homo sapiens	ILLUMINA	2020-10-24	United Kingdom	Europe	30	898.194	792	0.987025	26858692
ERR4868010	PRJEB37886	AMPLICON	SAMEA7612505	ERX4737447	COG-UK/MILK-B05C57	NA	PAIRED	PCR	VIRAL RNA	Severe acute respiratory syndrome coronavirus 2	Homo sapiens	ILLUMINA	2020-10-24	United Kingdom	Europe	21	4517.77	4558	0.995954	135094961
ERR4868011	PRJEB37886	AMPLICON	SAMEA7612506	ERX4737448	COG-UK/NORW-F2D64	NextSeq 500	PAIRED	PCR	VIRAL RNA	Severe acute respiratory syndrome coronavirus 2	Homo sapiens	ILLUMINA	2020-11-10	United Kingdom	Europe	61	3518.5	2863	0.917801	105213576
ERR4868017	PRJEB37886	AMPLICON	SAMEA7612512	ERX4737454	COG-UK/PHWC-48A4A4	NextSeq 550	PAIRED	PCR	VIRAL RNA	Severe acute respiratory syndrome coronavirus 2	Homo sapiens	ILLUMINA	2020-11-02	United Kingdom	Europe	36	3462.72	2986	0.965789	103545787
ERR4868021	PRJEB37886	AMPLICON	SAMEA7612514	ERX4737456	COG-UK/MILK-B15191	NA	PAIRED	PCR	VIRAL RNA	Severe acute respiratory syndrome coronavirus 2	Homo sapiens	ILLUMINA	2020-10-23	United Kingdom	Europe	19	7007.52	7867	0.986088	209545928
ERR4868024	PRJEB37886	AMPLICON	SAMEA7612519	ERX4737461	COG-UK/MILK-B05B69	NA	PAIRED	PCR	VIRAL RNA	Severe acute respiratory syndrome coronavirus 2	Homo sapiens	ILLUMINA	2020-10-23	United Kingdom	Europe	19	574.35	509	0.965856	17174800
ERR4868026	PRJEB37886	AMPLICON	SAMEA7612521	ERX4737463	COG-UK/BRIS-25C5C8	NextSeq 550	PAIRED	PCR	VIRAL RNA	Severe acute respiratory syndrome coronavirus 2	Homo sapiens	ILLUMINA	NA	United Kingdom	Europe	29	6962.24	7897	0.985821	208191791
ERR4868028	PRJEB37886	AMPLICON	SAMEA7612523	ERX4737465	COG-UK/PHWC-489D13	Illumina MiSeq	PAIRED	PCR	VIRAL RNA	Severe acute respiratory syndrome coronavirus 2	Homo sapiens	ILLUMINA	2020-10-26	United Kingdom	Europe	26	1690.29	1434	0.968598	50544712
ERR4868030	PRJEB37886	AMPLICON	SAMEA7612525	ERX4737467	COG-UK/PHWC-48A7C9	NextSeq 550	PAIRED	PCR	VIRAL RNA	Severe acute respiratory syndrome coronavirus 2	Homo sapiens	ILLUMINA	2020-10-27	United Kingdom	Europe	70	3449.84	2627	0.932615	103160700
ERR4868032	PRJEB37886	AMPLICON	SAMEA7612527	ERX4737469	COG-UK/PHWC-48A0DD	NextSeq 550	PAIRED	PCR	VIRAL RNA	Severe acute respiratory syndrome coronavirus 2	Homo sapiens	ILLUMINA	2020-10-29	United Kingdom	Europe	34	3349.77	2919	0.972611	100168224
ERR4868033	PRJEB37886	AMPLICON	SAMEA7612528	ERX4737470	COG-UK/MILK-B05C1B	NA	PAIRED	PCR	VIRAL RNA	Severe acute respiratory syndrome coronavirus 2	Homo sapiens	ILLUMINA	2020-10-23	United Kingdom	Europe	25	1645.64	1342	0.995954	49209493
ERR4868037	PRJEB37886	AMPLICON	SAMEA7612531	ERX4737473	COG-UK/NORW-F7FF0	NextSeq 500	PAIRED	PCR	VIRAL RNA	Severe acute respiratory syndrome coronavirus 2	Homo sapiens	ILLUMINA	2020-11-12	United Kingdom	Europe	24	2564.93	2176	0.952613	76699162
ERR4868038	PRJEB37886	AMPLICON	SAMEA7612533	ERX4737475	COG-UK/NORW-F7A95	NextSeq 500	PAIRED	PCR	VIRAL RNA	Severe acute respiratory syndrome coronavirus 2	Homo sapiens	ILLUMINA	2020-11-08	United Kingdom	Europe	19	1363.84	1223	0.946527	40782929
ERR4868041	PRJEB37886	AMPLICON	SAMEA7612535	ERX4737477	COG-UK/MILK-B06D9F	NA	PAIRED	PCR	VIRAL RNA	Severe acute respiratory syndrome coronavirus 2	Homo sapiens	ILLUMINA	2020-10-29	United Kingdom	Europe	24	1314.52	1116	0.995954	39308215
ERR4868044	PRJEB37886	AMPLICON	SAMEA7612539	ERX4737479	COG-UK/MILK-B0303F	NA	PAIRED	PCR	VIRAL RNA	Severe acute respiratory syndrome coronavirus 2	Homo sapiens	ILLUMINA	2020-10-24	United Kingdom	Europe	29	4922.54	5172	0.995954	147198674
ERR4868046	PRJEB37886	AMPLICON	SAMEA7612541	ERX4737483	COG-UK/BRIS-25CAF6	NextSeq 550	PAIRED	PCR	VIRAL RNA	Severe acute respiratory syndrome coronavirus 2	Homo sapiens	ILLUMINA	NA	United Kingdom	Europe	26	7262.88	7952	0.995619	217181801
ERR4868058	PRJEB37886	AMPLICON	SAMEA7612553	ERX4737495	COG-UK/MILK-B05D36	NA	PAIRED	PCR	VIRAL RNA	Severe acute respiratory syndrome coronavirus 2	Homo sapiens	ILLUMINA	2020-10-24	United Kingdom	Europe	26	3137.76	3041	0.987025	93828331
ERR4868061	PRJEB37886	AMPLICON	SAMEA7612556	ERX4737497	COG-UK/MILK-B1551D	NA	PAIRED	PCR	VIRAL RNA	Severe acute respiratory syndrome coronavirus 2	Homo sapiens	ILLUMINA	2020-10-23	United Kingdom	Europe	21	6745.01	7784	0.98542	201696071
ERR4868064	PRJEB37886	AMPLICON	SAMEA7612559	ERX4737501	COG-UK/QEUH-AF5F16	NA	PAIRED	PCR	VIRAL RNA	Severe acute respiratory syndrome coronavirus 2	Homo sapiens	ILLUMINA	2020-10-30	United Kingdom	Europe	30	2293.32	2155	0.995954	68577272
ERR4868068	PRJEB37886	AMPLICON	SAMEA7612561	ERX4737503	COG-UK/NORW-F2933	NextSeq 500	PAIRED	PCR	VIRAL RNA	Severe acute respiratory syndrome coronavirus 2	Homo sapiens	ILLUMINA	2020-11-10	United Kingdom	Europe	21	4810.03	4929	0.970772	143834212
ERR4868079	PRJEB37886	AMPLICON	SAMEA7612575	ERX4737516	COG-UK/MILK-B06746	NA	PAIRED	PCR	VIRAL RNA	Severe acute respiratory syndrome coronavirus 2	Homo sapiens	ILLUMINA	2020-10-29	United Kingdom	Europe	22	2338.78	1987	0.949704	69936581
ERR4868084	PRJEB37886	AMPLICON	SAMEA7612580	ERX4737522	COG-UK/NORW-F6DAC	NextSeq 500	PAIRED	PCR	VIRAL RNA	Severe acute respiratory syndrome coronavirus 2	Homo sapiens	ILLUMINA	2020-11-05	United Kingdom	Europe	21	3328	3148	0.988931	99517082
ERR4868088	PRJEB37886	AMPLICON	SAMEA7612583	ERX4737526	COG-UK/PHWC-489D40	Illumina MiSeq	PAIRED	PCR	VIRAL RNA	Severe acute respiratory syndrome coronavirus 2	Homo sapiens	ILLUMINA	2020-10-27	United Kingdom	Europe	30	1877.74	1638	0.995954	56149970
ERR4868089	PRJEB37886	AMPLICON	SAMEA7574290	ERX4737524	COG-UK/PHWC-4873B9	NextSeq 550	PAIRED	PCR	VIRAL RNA	Severe acute respiratory syndrome coronavirus 2	Homo sapiens	ILLUMINA	2020-10-31	United Kingdom	Europe	21	4206.26	4141	0.987627	125779874
ERR4868090	PRJEB37886	AMPLICON	SAMEA7612585	ERX4737528	COG-UK/NORW-F2906	NextSeq 500	PAIRED	PCR	VIRAL RNA	Severe acute respiratory syndrome coronavirus 2	Homo sapiens	ILLUMINA	2020-11-10	United Kingdom	Europe	20	4697.57	4749	0.980972	140471564
ERR4868092	PRJEB37886	AMPLICON	SAMEA7612586	ERX4737529	COG-UK/MILK-B15182	NA	PAIRED	PCR	VIRAL RNA	Severe acute respiratory syndrome coronavirus 2	Homo sapiens	ILLUMINA	2020-10-23	United Kingdom	Europe	20	6827.5	7883	0.985052	204162839
ERR4868104	PRJEB37886	AMPLICON	SAMEA7612600	ERX4737543	COG-UK/MILK-B06E8D	NA	PAIRED	PCR	VIRAL RNA	Severe acute respiratory syndrome coronavirus 2	Homo sapiens	ILLUMINA	2020-10-29	United Kingdom	Europe	26	2548.63	2324	0.968063	76211620
ERR4868106	PRJEB37886	AMPLICON	SAMEA7576257	ERX4737542	COG-UK/PHEC-14944A	NextSeq 550	PAIRED	PCR	VIRAL RNA	Severe acute respiratory syndrome coronavirus 2	Homo sapiens	ILLUMINA	2020-10-17	United Kingdom	Europe	7	5969.76	7638	0.982811	178513833
ERR4868107	PRJEB37886	AMPLICON	SAMEA7612601	ERX4737546	COG-UK/PHWC-48A4E0	NextSeq 550	PAIRED	PCR	VIRAL RNA	Severe acute respiratory syndrome coronavirus 2	Homo sapiens	ILLUMINA	2020-11-04	United Kingdom	Europe	32	3605.27	3127	0.995586	107808324
ERR4868111	PRJEB37886	AMPLICON	SAMEA7612607	ERX4737550	COG-UK/QEUH-AF62FE	NA	PAIRED	PCR	VIRAL RNA	Severe acute respiratory syndrome coronavirus 2	Homo sapiens	ILLUMINA	2020-10-28	United Kingdom	Europe	25	3131.8	3011	0.98766	93650206
ERR4868112	PRJEB37886	AMPLICON	SAMEA7612606	ERX4737549	COG-UK/PHEC-14993C	NextSeq 550	PAIRED	PCR	VIRAL RNA	Severe acute respiratory syndrome coronavirus 2	Homo sapiens	ILLUMINA	NA	United Kingdom	Europe	15	6362.11	7790	0.967294	190246043
ERR4868114	PRJEB37886	AMPLICON	SAMEA7612609	ERX4737552	COG-UK/MILK-B063F7	NA	PAIRED	PCR	VIRAL RNA	Severe acute respiratory syndrome coronavirus 2	Homo sapiens	ILLUMINA	2020-10-24	United Kingdom	Europe	21	4353.73	4437	0.990469	130189664
ERR4868122	PRJEB37886	AMPLICON	SAMEA7612618	ERX4737560	COG-UK/QEUH-AF5FCB	NA	PAIRED	PCR	VIRAL RNA	Severe acute respiratory syndrome coronavirus 2	Homo sapiens	ILLUMINA	2020-10-30	United Kingdom	Europe	19	1234.73	1161	0.98261	36922201
ERR4868124	PRJEB37886	AMPLICON	SAMEA7612619	ERX4737561	COG-UK/MILK-B06C83	NA	PAIRED	PCR	VIRAL RNA	Severe acute respiratory syndrome coronavirus 2	Homo sapiens	ILLUMINA	2020-10-29	United Kingdom	Europe	25	2919.43	2482	0.995954	87299823
ERR4868127	PRJEB37886	AMPLICON	SAMEA7612624	ERX4737565	COG-UK/PHEC-14990F	NextSeq 550	PAIRED	PCR	VIRAL RNA	Severe acute respiratory syndrome coronavirus 2	Homo sapiens	ILLUMINA	NA	United Kingdom	Europe	25	5962.77	7456	0.986088	178304705
ERR4868136	PRJEB37886	AMPLICON	SAMEA7612632	ERX4737574	COG-UK/NORW-F6B48	NextSeq 500	PAIRED	PCR	VIRAL RNA	Severe acute respiratory syndrome coronavirus 2	Homo sapiens	ILLUMINA	2020-11-06	United Kingdom	Europe	27	5155.84	5723	0.995753	154175154
ERR4868143	PRJEB37886	AMPLICON	SAMEA7612639	ERX4737581	COG-UK/NORW-F4C83	NextSeq 500	PAIRED	PCR	VIRAL RNA	Severe acute respiratory syndrome coronavirus 2	Homo sapiens	ILLUMINA	2020-10-26	United Kingdom	Europe	27	807.969	748	0.959803	24160684
ERR4868150	PRJEB37886	AMPLICON	SAMEA7612644	ERX4737587	COG-UK/NORW-F6058	NextSeq 500	PAIRED	PCR	VIRAL RNA	Severe acute respiratory syndrome coronavirus 2	Homo sapiens	ILLUMINA	2020-11-08	United Kingdom	Europe	24	3029.68	2927	0.97328	90596481
ERR4868153	PRJEB37886	AMPLICON	SAMEA7612647	ERX4737590	COG-UK/PHWC-489AFE	Illumina MiSeq	PAIRED	PCR	VIRAL RNA	Severe acute respiratory syndrome coronavirus 2	Homo sapiens	ILLUMINA	2020-10-26	United Kingdom	Europe	20	914.241	756	0.993211	27338538
ERR4868154	PRJEB37886	AMPLICON	SAMEA7612649	ERX4737592	COG-UK/PHWC-4868D9	NextSeq 550	PAIRED	PCR	VIRAL RNA	Severe acute respiratory syndrome coronavirus 2	Homo sapiens	ILLUMINA	2020-10-30	United Kingdom	Europe	22	4048.9	3803	0.979233	121074155
ERR4868155	PRJEB37886	AMPLICON	SAMEA7612650	ERX4737593	COG-UK/PHEC-1497E7	NextSeq 550	PAIRED	PCR	VIRAL RNA	Severe acute respiratory syndrome coronavirus 2	Homo sapiens	ILLUMINA	2020-10-15	United Kingdom	Europe	21	5389.45	6845	0.9793	161160605
ERR4868157	PRJEB37886	AMPLICON	SAMEA7612653	ERX4737595	COG-UK/MILK-B05C48	NA	PAIRED	PCR	VIRAL RNA	Severe acute respiratory syndrome coronavirus 2	Homo sapiens	ILLUMINA	2020-10-22	United Kingdom	Europe	21	2551.4	2247	0.995954	76294573
ERR4868158	PRJEB37886	AMPLICON	SAMEA7612654	ERX4737596	COG-UK/BRIS-25CBB7	NextSeq 550	PAIRED	PCR	VIRAL RNA	Severe acute respiratory syndrome coronavirus 2	Homo sapiens	ILLUMINA	NA	United Kingdom	Europe	21	7100.57	7921	0.986791	212328421
ERR4868161	PRJEB37886	AMPLICON	SAMEA7612658	ERX4737600	COG-UK/MILK-B156ED	NA	PAIRED	PCR	VIRAL RNA	Severe acute respiratory syndrome coronavirus 2	Homo sapiens	ILLUMINA	2020-10-24	United Kingdom	Europe	24	6168.46	6930	0.985821	184455350
ERR4868163	PRJEB37886	AMPLICON	SAMEA7612660	ERX4737602	COG-UK/QEUH-AF608B	NA	PAIRED	PCR	VIRAL RNA	Severe acute respiratory syndrome coronavirus 2	Homo sapiens	ILLUMINA	2020-10-30	United Kingdom	Europe	14	1692.51	1436	0.940474	50611042
ERR4868169	PRJEB37886	AMPLICON	SAMEA7612664	ERX4737606	COG-UK/BRIS-25CD84	NextSeq 550	PAIRED	PCR	VIRAL RNA	Severe acute respiratory syndrome coronavirus 2	Homo sapiens	ILLUMINA	NA	United Kingdom	Europe	29	6382.69	7662	0.993011	190861595
ERR4868170	PRJEB37886	AMPLICON	SAMEA7612668	ERX4737609	COG-UK/PHWC-489C25	Illumina MiSeq	PAIRED	PCR	VIRAL RNA	Severe acute respiratory syndrome coronavirus 2	Homo sapiens	ILLUMINA	2020-10-28	United Kingdom	Europe	24	1628.82	1398	0.983279	48706714
ERR4868173	PRJEB37886	AMPLICON	SAMEA7612670	ERX4737612	COG-UK/PHWC-48A93C	NextSeq 550	PAIRED	PCR	VIRAL RNA	Severe acute respiratory syndrome coronavirus 2	Homo sapiens	ILLUMINA	2020-11-03	United Kingdom	Europe	31	4431.67	4530	0.988295	132520223
ERR4868174	PRJEB37886	AMPLICON	SAMEA7612671	ERX4737613	COG-UK/PHWC-489A1C	Illumina MiSeq	PAIRED	PCR	VIRAL RNA	Severe acute respiratory syndrome coronavirus 2	Homo sapiens	ILLUMINA	2020-10-26	United Kingdom	Europe	23	2036.58	1751	0.995954	60899928
ERR4868175	PRJEB37886	AMPLICON	SAMEA7612672	ERX4737614	COG-UK/MILK-B06EE7	NA	PAIRED	PCR	VIRAL RNA	Severe acute respiratory syndrome coronavirus 2	Homo sapiens	ILLUMINA	2020-10-29	United Kingdom	Europe	36	2251.13	1573	0.922817	67315564
ERR4868176	PRJEB37886	AMPLICON	SAMEA7612673	ERX4737615	COG-UK/PHWC-489E01	Illumina MiSeq	PAIRED	PCR	VIRAL RNA	Severe acute respiratory syndrome coronavirus 2	Homo sapiens	ILLUMINA	2020-10-24	United Kingdom	Europe	32	2039.1	1767	0.995653	60975298
ERR4868177	PRJEB37886	AMPLICON	SAMEA7612674	ERX4737616	COG-UK/NORW-F7D41	NextSeq 500	PAIRED	PCR	VIRAL RNA	Severe acute respiratory syndrome coronavirus 2	Homo sapiens	ILLUMINA	2020-11-13	United Kingdom	Europe	23	4175.13	4233	0.925258	124848850
ERR4868181	PRJEB37886	AMPLICON	SAMEA7612680	ERX4737622	COG-UK/PHWC-48A1BC	NextSeq 550	PAIRED	PCR	VIRAL RNA	Severe acute respiratory syndrome coronavirus 2	Homo sapiens	ILLUMINA	2020-11-03	United Kingdom	Europe	21	4230.26	4187	0.994616	126497523
ERR4868182	PRJEB37886	AMPLICON	SAMEA7612678	ERX4737620	COG-UK/BRIS-25CE72	NextSeq 550	PAIRED	PCR	VIRAL RNA	Severe acute respiratory syndrome coronavirus 2	Homo sapiens	ILLUMINA	NA	United Kingdom	Europe	17	5920.82	7043	0.978898	177050255
ERR4868184	PRJEB37886	AMPLICON	SAMEA7612679	ERX4737621	COG-UK/NIRE-1095CB	Illumina MiSeq	PAIRED	PCR	VIRAL RNA	Severe acute respiratory syndrome coronavirus 2	Homo sapiens	ILLUMINA	2020-10-13	United Kingdom	Europe	16	631.48	593	0.960372	18883137
ERR4868185	PRJEB37886	AMPLICON	SAMEA7612683	ERX4737625	COG-UK/PHWC-4899B5	Illumina MiSeq	PAIRED	PCR	VIRAL RNA	Severe acute respiratory syndrome coronavirus 2	Homo sapiens	ILLUMINA	2020-10-23	United Kingdom	Europe	17	1762.73	1539	0.993379	52710768
ERR4868187	PRJEB37886	AMPLICON	SAMEA7612684	ERX4737626	COG-UK/PHWC-48A3B6	NextSeq 550	PAIRED	PCR	VIRAL RNA	Severe acute respiratory syndrome coronavirus 2	Homo sapiens	ILLUMINA	2020-11-04	United Kingdom	Europe	60	3070.01	2622	0.963482	91802569
ERR4868190	PRJEB37886	AMPLICON	SAMEA7612687	ERX4737629	COG-UK/MILK-B06782	NA	PAIRED	PCR	VIRAL RNA	Severe acute respiratory syndrome coronavirus 2	Homo sapiens	ILLUMINA	2020-10-28	United Kingdom	Europe	30	4103.86	4145	0.978698	122717667
ERR4868191	PRJEB37886	AMPLICON	SAMEA7612688	ERX4737630	COG-UK/PHWC-48A152	NextSeq 550	PAIRED	PCR	VIRAL RNA	Severe acute respiratory syndrome coronavirus 2	Homo sapiens	ILLUMINA	2020-10-29	United Kingdom	Europe	32	4168.03	4022	0.962947	124636721
ERR4868192	PRJEB37886	AMPLICON	SAMEA7612689	ERX4737631	COG-UK/PHWC-489E6B	NextSeq 550	PAIRED	PCR	VIRAL RNA	Severe acute respiratory syndrome coronavirus 2	Homo sapiens	ILLUMINA	2020-11-03	United Kingdom	Europe	28	4696.91	4869	0.979133	140451827
ERR4868198	PRJEB37886	AMPLICON	SAMEA7612696	ERX4737638	COG-UK/QEUH-AF609A	NA	PAIRED	PCR	VIRAL RNA	Severe acute respiratory syndrome coronavirus 2	Homo sapiens	ILLUMINA	2020-10-30	United Kingdom	Europe	26	1342.8	1117	0.904257	40153776
ERR4868201	PRJEB37886	AMPLICON	SAMEA7612698	ERX4737640	COG-UK/MILK-B06EF6	NA	PAIRED	PCR	VIRAL RNA	Severe acute respiratory syndrome coronavirus 2	Homo sapiens	ILLUMINA	2020-10-29	United Kingdom	Europe	25	2305.48	2220	0.987025	68940886
ERR4868202	PRJEB37886	AMPLICON	SAMEA7612699	ERX4737641	COG-UK/MILK-B14DE9	Illumina HiSeq 2500	PAIRED	PCR	VIRAL RNA	Severe acute respiratory syndrome coronavirus 2	Homo sapiens	ILLUMINA	2020-10-23	United Kingdom	Europe	14	5660.35	6237	0.994817	169261308
ERR4868205	PRJEB37886	AMPLICON	SAMEA7612701	ERX4737643	COG-UK/PHWC-48A301	NextSeq 550	PAIRED	PCR	VIRAL RNA	Severe acute respiratory syndrome coronavirus 2	Homo sapiens	ILLUMINA	2020-11-03	United Kingdom	Europe	23	3877.57	3757	0.983714	115951066
ERR4868211	PRJEB37886	AMPLICON	SAMEA7612708	ERX4737650	COG-UK/QEUH-AF5F25	NA	PAIRED	PCR	VIRAL RNA	Severe acute respiratory syndrome coronavirus 2	Homo sapiens	ILLUMINA	2020-10-30	United Kingdom	Europe	21	1438.87	1294	0.995954	43026634
ERR4868212	PRJEB37886	AMPLICON	SAMEA7612709	ERX4737651	COG-UK/QEUH-AF5F70	NA	PAIRED	PCR	VIRAL RNA	Severe acute respiratory syndrome coronavirus 2	Homo sapiens	ILLUMINA	2020-10-30	United Kingdom	Europe	24	2379.42	2191	0.982042	71151758
ERR4868220	PRJEB37886	AMPLICON	SAMEA7612717	ERX4737659	COG-UK/MILK-B16743	NA	PAIRED	PCR	VIRAL RNA	Severe acute respiratory syndrome coronavirus 2	Homo sapiens	ILLUMINA	2020-10-23	United Kingdom	Europe	40	6754.27	7801	0.99485	201972894
ERR4868226	PRJEB37886	AMPLICON	SAMEA7612723	ERX4737665	COG-UK/MILK-B06CED	NA	PAIRED	PCR	VIRAL RNA	Severe acute respiratory syndrome coronavirus 2	Homo sapiens	ILLUMINA	2020-10-29	United Kingdom	Europe	19	1995.01	1670	0.995954	59656854
ERR4868227	PRJEB37886	AMPLICON	SAMEA7612725	ERX4737667	COG-UK/MILK-B02E72	NA	PAIRED	PCR	VIRAL RNA	Severe acute respiratory syndrome coronavirus 2	Homo sapiens	ILLUMINA	2020-10-24	United Kingdom	Europe	23	697.181	603	0.986557	20847790
ERR4868232	PRJEB37886	AMPLICON	SAMEA7612729	ERX4737671	COG-UK/MILK-B02FBB	NA	PAIRED	PCR	VIRAL RNA	Severe acute respiratory syndrome coronavirus 2	Homo sapiens	ILLUMINA	2020-10-24	United Kingdom	Europe	21	824.967	746	0.984851	24668977
ERR4868237	PRJEB37886	AMPLICON	SAMEA7612734	ERX4737676	COG-UK/NORW-F7A1D	NextSeq 500	PAIRED	PCR	VIRAL RNA	Severe acute respiratory syndrome coronavirus 2	Homo sapiens	ILLUMINA	2020-11-08	United Kingdom	Europe	20	1984.16	1797	0.958298	59332267
ERR4868239	PRJEB37886	AMPLICON	SAMEA7612736	ERX4737678	COG-UK/MILK-B06C0B	NA	PAIRED	PCR	VIRAL RNA	Severe acute respiratory syndrome coronavirus 2	Homo sapiens	ILLUMINA	2020-10-29	United Kingdom	Europe	23	2276.08	2188	0.978798	68061750
ERR4868242	PRJEB37886	AMPLICON	SAMEA7612739	ERX4737681	COG-UK/MILK-B06AE3	NA	PAIRED	PCR	VIRAL RNA	Severe acute respiratory syndrome coronavirus 2	Homo sapiens	ILLUMINA	2020-10-28	United Kingdom	Europe	18	2437.96	2313	0.987025	72902277
ERR4868243	PRJEB37886	AMPLICON	SAMEA7612740	ERX4737682	COG-UK/QEUH-AF5F34	NA	PAIRED	PCR	VIRAL RNA	Severe acute respiratory syndrome coronavirus 2	Homo sapiens	ILLUMINA	2020-10-30	United Kingdom	Europe	20	1387.81	1212	0.995954	41499600
ERR4868244	PRJEB37886	AMPLICON	SAMEA7612741	ERX4737683	COG-UK/QEUH-AF5FDA	NA	PAIRED	PCR	VIRAL RNA	Severe acute respiratory syndrome coronavirus 2	Homo sapiens	ILLUMINA	2020-10-30	United Kingdom	Europe	19	1384.06	1272	0.968197	41387558
ERR4868245	PRJEB37886	AMPLICON	SAMEA7612742	ERX4737684	COG-UK/NORW-F4E23	NextSeq 500	PAIRED	PCR	VIRAL RNA	Severe acute respiratory syndrome coronavirus 2	Homo sapiens	ILLUMINA	2020-10-30	United Kingdom	Europe	32	664.268	610	0.93101	19863617
ERR4868250	PRJEB37886	AMPLICON	SAMEA7612747	ERX4737689	COG-UK/MILK-B149D6	Illumina HiSeq 2500	PAIRED	PCR	VIRAL RNA	Severe acute respiratory syndrome coronavirus 2	Homo sapiens	ILLUMINA	2020-10-23	United Kingdom	Europe	27	5414.8	6582	0.959469	161918623
ERR4868258	PRJEB37886	AMPLICON	SAMEA7612755	ERX4737697	COG-UK/PHWC-48A42C	NextSeq 550	PAIRED	PCR	VIRAL RNA	Severe acute respiratory syndrome coronavirus 2	Homo sapiens	ILLUMINA	2020-10-29	United Kingdom	Europe	22	4588.7	4670	0.993379	137215893
ERR4868259	PRJEB37886	AMPLICON	SAMEA7612756	ERX4737698	COG-UK/PHWC-489DE6	Illumina MiSeq	PAIRED	PCR	VIRAL RNA	Severe acute respiratory syndrome coronavirus 2	Homo sapiens	ILLUMINA	2020-10-24	United Kingdom	Europe	23	1531.24	1283	0.987125	45788580
ERR4868264	PRJEB37886	AMPLICON	SAMEA7612762	ERX4737704	COG-UK/MILK-B06B0E	NA	PAIRED	PCR	VIRAL RNA	Severe acute respiratory syndrome coronavirus 2	Homo sapiens	ILLUMINA	2020-10-27	United Kingdom	Europe	23	1945.5	1813	0.987025	58176244
ERR4868267	PRJEB37886	AMPLICON	SAMEA7612764	ERX4737706	COG-UK/MILK-B06BA4	NA	PAIRED	PCR	VIRAL RNA	Severe acute respiratory syndrome coronavirus 2	Homo sapiens	ILLUMINA	2020-10-27	United Kingdom	Europe	28	1807.13	1650	0.986924	54038593
ERR4868269	PRJEB37886	AMPLICON	SAMEA7612767	ERX4737709	COG-UK/PHWC-48A8B7	NextSeq 550	PAIRED	PCR	VIRAL RNA	Severe acute respiratory syndrome coronavirus 2	Homo sapiens	ILLUMINA	2020-11-03	United Kingdom	Europe	34	3457.38	2761	0.944287	103386136
ERR4868273	PRJEB37886	AMPLICON	SAMEA7612772	ERX4737714	COG-UK/NIRE-10924C	Illumina MiSeq	PAIRED	PCR	VIRAL RNA	Severe acute respiratory syndrome coronavirus 2	Homo sapiens	ILLUMINA	2020-10-20	United Kingdom	Europe	17	3300.78	3425	0.940006	98703291
ERR4868279	PRJEB37886	AMPLICON	SAMEA7612776	ERX4737718	COG-UK/BRIS-25CD57	NextSeq 550	PAIRED	PCR	VIRAL RNA	Severe acute respiratory syndrome coronavirus 2	Homo sapiens	ILLUMINA	NA	United Kingdom	Europe	23	6287.06	7165	0.986088	188001899
ERR4868280	PRJEB37886	AMPLICON	SAMEA7612778	ERX4737719	COG-UK/MILK-B15744	NA	PAIRED	PCR	VIRAL RNA	Severe acute respiratory syndrome coronavirus 2	Homo sapiens	ILLUMINA	2020-10-24	United Kingdom	Europe	22	5874.31	7056	0.986088	175659370
ERR4868283	PRJEB37886	AMPLICON	SAMEA7612780	ERX4737722	COG-UK/BRIS-25CE54	NextSeq 550	PAIRED	PCR	VIRAL RNA	Severe acute respiratory syndrome coronavirus 2	Homo sapiens	ILLUMINA	NA	United Kingdom	Europe	23	6706.57	7558	0.986389	200546589
ERR4868284	PRJEB37886	AMPLICON	SAMEA7612781	ERX4737723	COG-UK/PHEC-1498E4	NextSeq 550	PAIRED	PCR	VIRAL RNA	Severe acute respiratory syndrome coronavirus 2	Homo sapiens	ILLUMINA	NA	United Kingdom	Europe	22	5401.5	7070	0.949771	161521017
ERR4868286	PRJEB37886	AMPLICON	SAMEA7612785	ERX4737727	COG-UK/PHWC-489B0A	Illumina MiSeq	PAIRED	PCR	VIRAL RNA	Severe acute respiratory syndrome coronavirus 2	Homo sapiens	ILLUMINA	2020-10-23	United Kingdom	Europe	18	2140.69	1897	0.995954	64012984
ERR4868287	PRJEB37886	AMPLICON	SAMEA7612783	ERX4737725	COG-UK/NORW-F81CC	NextSeq 500	PAIRED	PCR	VIRAL RNA	Severe acute respiratory syndrome coronavirus 2	Homo sapiens	ILLUMINA	2020-11-12	United Kingdom	Europe	33	3655.97	3139	0.921613	109324618
ERR4868292	PRJEB37886	AMPLICON	SAMEA7612788	ERX4737730	COG-UK/PHWC-48A468	NextSeq 550	PAIRED	PCR	VIRAL RNA	Severe acute respiratory syndrome coronavirus 2	Homo sapiens	ILLUMINA	2020-10-31	United Kingdom	Europe	23	5006.09	5453	0.992141	149697037
ERR4868293	PRJEB37886	AMPLICON	SAMEA7612791	ERX4737733	COG-UK/NORW-F5E8C	NextSeq 500	PAIRED	PCR	VIRAL RNA	Severe acute respiratory syndrome coronavirus 2	Homo sapiens	ILLUMINA	2020-11-07	United Kingdom	Europe	18	2472.75	2333	0.959201	73942638
ERR4868294	PRJEB37886	AMPLICON	SAMEA7612789	ERX4737732	COG-UK/MILK-B1550E	NA	PAIRED	PCR	VIRAL RNA	Severe acute respiratory syndrome coronavirus 2	Homo sapiens	ILLUMINA	2020-10-23	United Kingdom	Europe	22	6320.13	7573	0.97736	188990799
ERR4868298	PRJEB37886	AMPLICON	SAMEA7612795	ERX4737737	COG-UK/PHWC-489B37	Illumina MiSeq	PAIRED	PCR	VIRAL RNA	Severe acute respiratory syndrome coronavirus 2	Homo sapiens	ILLUMINA	2020-10-27	United Kingdom	Europe	20	1223.04	1102	0.99592	36572660
ERR4868300	PRJEB37886	AMPLICON	SAMEA7612796	ERX4737738	COG-UK/NIRE-109394	Illumina MiSeq	PAIRED	PCR	VIRAL RNA	Severe acute respiratory syndrome coronavirus 2	Homo sapiens	ILLUMINA	2020-10-13	United Kingdom	Europe	18	1651.74	1652	0.985921	49391990
ERR4868301	PRJEB37886	AMPLICON	SAMEA7612799	ERX4737741	COG-UK/NORW-F697B	NextSeq 500	PAIRED	PCR	VIRAL RNA	Severe acute respiratory syndrome coronavirus 2	Homo sapiens	ILLUMINA	2020-11-06	United Kingdom	Europe	25	3019.46	2772	0.949503	90290817
ERR4868302	PRJEB37886	AMPLICON	SAMEA7612798	ERX4737740	COG-UK/MILK-B15735	NA	PAIRED	PCR	VIRAL RNA	Severe acute respiratory syndrome coronavirus 2	Homo sapiens	ILLUMINA	2020-10-24	United Kingdom	Europe	31	6172.74	7430	0.972444	184583358
ERR4868303	PRJEB37886	AMPLICON	SAMEA7612801	ERX4737743	COG-UK/PHWC-489D7D	Illumina MiSeq	PAIRED	PCR	VIRAL RNA	Severe acute respiratory syndrome coronavirus 2	Homo sapiens	ILLUMINA	2020-10-28	United Kingdom	Europe	23	2015.5	1760	0.995954	60269392
ERR4868311	PRJEB37886	AMPLICON	SAMEA7612808	ERX4737750	COG-UK/MILK-B069B9	NA	PAIRED	PCR	VIRAL RNA	Severe acute respiratory syndrome coronavirus 2	Homo sapiens	ILLUMINA	2020-10-27	United Kingdom	Europe	17	1127.73	1035	0.935893	33722486
ERR4868312	PRJEB37886	AMPLICON	SAMEA7612809	ERX4737751	COG-UK/MILK-B14684	Illumina HiSeq 2500	PAIRED	PCR	VIRAL RNA	Severe acute respiratory syndrome coronavirus 2	Homo sapiens	ILLUMINA	2020-10-23	United Kingdom	Europe	47	5278.61	6629	0.966492	157846347
ERR4868314	PRJEB37886	AMPLICON	SAMEA7612811	ERX4737753	COG-UK/NORW-F7D9C	NextSeq 500	PAIRED	PCR	VIRAL RNA	Severe acute respiratory syndrome coronavirus 2	Homo sapiens	ILLUMINA	2020-11-13	United Kingdom	Europe	31	4115.33	4002	0.978263	123060673
ERR4868320	PRJEB37886	AMPLICON	SAMEA7576256	ERX4737755	COG-UK/BRIS-25A339	NextSeq 550	PAIRED	PCR	VIRAL RNA	Severe acute respiratory syndrome coronavirus 2	Homo sapiens	ILLUMINA	2020-11-06	United Kingdom	Europe	17	5922.61	6942	0.981172	177103762
ERR4868325	PRJEB37886	AMPLICON	SAMEA7612821	ERX4737764	COG-UK/PHWC-48A732	NextSeq 550	PAIRED	PCR	VIRAL RNA	Severe acute respiratory syndrome coronavirus 2	Homo sapiens	ILLUMINA	2020-10-29	United Kingdom	Europe	19	3567.32	3165	0.985219	106673677
ERR4868326	PRJEB37886	AMPLICON	SAMEA7612823	ERX4737765	COG-UK/PHWC-4899A6	Illumina MiSeq	PAIRED	PCR	VIRAL RNA	Severe acute respiratory syndrome coronavirus 2	Homo sapiens	ILLUMINA	2020-10-26	United Kingdom	Europe	24	2299.3	1976	0.995954	68755995
ERR4868330	PRJEB37886	AMPLICON	SAMEA7612827	ERX4737769	COG-UK/PHWC-48A69F	NextSeq 550	PAIRED	PCR	VIRAL RNA	Severe acute respiratory syndrome coronavirus 2	Homo sapiens	ILLUMINA	2020-11-04	United Kingdom	Europe	22	3890.54	3748	0.995954	116338821
ERR4868334	PRJEB37886	AMPLICON	SAMEA7612828	ERX4737770	COG-UK/MILK-B14D43	Illumina HiSeq 2500	PAIRED	PCR	VIRAL RNA	Severe acute respiratory syndrome coronavirus 2	Homo sapiens	ILLUMINA	2020-10-23	United Kingdom	Europe	22	5782.87	6740	0.97619	172925150
ERR4868337	PRJEB37886	AMPLICON	SAMEA7612832	ERX4737774	COG-UK/NORW-F886D	NextSeq 500	PAIRED	PCR	VIRAL RNA	Severe acute respiratory syndrome coronavirus 2	Homo sapiens	ILLUMINA	2020-11-10	United Kingdom	Europe	20	4601.89	4706	0.961843	137610219
ERR4868345	PRJEB37886	AMPLICON	SAMEA7612837	ERX4737779	COG-UK/MILK-B156DE	NA	PAIRED	PCR	VIRAL RNA	Severe acute respiratory syndrome coronavirus 2	Homo sapiens	ILLUMINA	2020-10-24	United Kingdom	Europe	31	5447.86	6487	0.976959	162907278
ERR4868356	PRJEB37886	AMPLICON	SAMEA7612851	ERX4737794	COG-UK/MILK-B15999	NA	PAIRED	PCR	VIRAL RNA	Severe acute respiratory syndrome coronavirus 2	Homo sapiens	ILLUMINA	2020-10-23	United Kingdom	Europe	19	6292.22	7479	0.986088	188156119
ERR4868359	PRJEB37886	AMPLICON	SAMEA7612853	ERX4737797	COG-UK/NIRE-1092F1	Illumina MiSeq	PAIRED	PCR	VIRAL RNA	Severe acute respiratory syndrome coronavirus 2	Homo sapiens	ILLUMINA	2020-10-20	United Kingdom	Europe	16	3057.5	3111	0.992108	91428359
ERR4868366	PRJEB37886	AMPLICON	SAMEA7612863	ERX4737806	COG-UK/PHWC-4898E5	Illumina MiSeq	PAIRED	PCR	VIRAL RNA	Severe acute respiratory syndrome coronavirus 2	Homo sapiens	ILLUMINA	2020-10-27	United Kingdom	Europe	22	2213.97	1845	0.994215	66204410
ERR4868367	PRJEB37886	AMPLICON	SAMEA7612864	ERX4737807	COG-UK/PHWC-48A94B	NextSeq 550	PAIRED	PCR	VIRAL RNA	Severe acute respiratory syndrome coronavirus 2	Homo sapiens	ILLUMINA	2020-10-30	United Kingdom	Europe	19	4703.68	4630	0.988964	140654047
ERR4868368	PRJEB37886	AMPLICON	SAMEA7612865	ERX4737808	COG-UK/MILK-B06D44	NA	PAIRED	PCR	VIRAL RNA	Severe acute respiratory syndrome coronavirus 2	Homo sapiens	ILLUMINA	2020-10-29	United Kingdom	Europe	21	2514.66	2390	0.987025	75195826
ERR4868375	PRJEB37886	AMPLICON	SAMEA7612872	ERX4737815	COG-UK/BRIS-25CC3C	NextSeq 550	PAIRED	PCR	VIRAL RNA	Severe acute respiratory syndrome coronavirus 2	Homo sapiens	ILLUMINA	NA	United Kingdom	Europe	28	6996.06	7932	0.99485	209203223
ERR4868379	PRJEB37886	AMPLICON	SAMEA7612875	ERX4737818	COG-UK/MILK-B06861	NA	PAIRED	PCR	VIRAL RNA	Severe acute respiratory syndrome coronavirus 2	Homo sapiens	ILLUMINA	2020-10-29	United Kingdom	Europe	20	2930.31	2800	0.987025	87625179
ERR4868380	PRJEB37886	AMPLICON	SAMEA7612877	ERX4737821	COG-UK/NORW-F696C	NextSeq 500	PAIRED	PCR	VIRAL RNA	Severe acute respiratory syndrome coronavirus 2	Homo sapiens	ILLUMINA	2020-11-06	United Kingdom	Europe	30	2341.32	1831	0.919473	70012614
ERR4868382	PRJEB37886	AMPLICON	SAMEA7612879	ERX4737822	COG-UK/MILK-B1487F	Illumina HiSeq 2500	PAIRED	PCR	VIRAL RNA	Severe acute respiratory syndrome coronavirus 2	Homo sapiens	ILLUMINA	2020-10-23	United Kingdom	Europe	25	5922.51	6797	0.986088	177100716
ERR4868383	PRJEB37886	AMPLICON	SAMEA7612880	ERX4737823	COG-UK/NORW-F7C71	NextSeq 500	PAIRED	PCR	VIRAL RNA	Severe acute respiratory syndrome coronavirus 2	Homo sapiens	ILLUMINA	2020-11-13	United Kingdom	Europe	26	5056.23	5314	0.970772	151196501
ERR4868384	PRJEB37886	AMPLICON	SAMEA7612881	ERX4737824	COG-UK/NORW-F7DAB	NextSeq 500	PAIRED	PCR	VIRAL RNA	Severe acute respiratory syndrome coronavirus 2	Homo sapiens	ILLUMINA	2020-11-13	United Kingdom	Europe	22	2835.73	2464	0.910544	84796718
ERR4868385	PRJEB37886	AMPLICON	SAMEA7612882	ERX4737825	COG-UK/PHWC-489DF5	Illumina MiSeq	PAIRED	PCR	VIRAL RNA	Severe acute respiratory syndrome coronavirus 2	Homo sapiens	ILLUMINA	2020-10-24	United Kingdom	Europe	22	1764.23	1466	0.977895	52755690
ERR4868386	PRJEB37886	AMPLICON	SAMEA7612883	ERX4737826	COG-UK/QEUH-AF6364	NA	PAIRED	PCR	VIRAL RNA	Severe acute respiratory syndrome coronavirus 2	Homo sapiens	ILLUMINA	2020-10-29	United Kingdom	Europe	26	2234.17	2127	0.979266	66808422
ERR4868387	PRJEB37886	AMPLICON	SAMEA7612884	ERX4737827	COG-UK/QEUH-AF6319	NA	PAIRED	PCR	VIRAL RNA	Severe acute respiratory syndrome coronavirus 2	Homo sapiens	ILLUMINA	2020-10-29	United Kingdom	Europe	23	1974.53	1885	0.986958	59044411
ERR4868388	PRJEB37886	AMPLICON	SAMEA7612885	ERX4737828	COG-UK/PHWC-48996A	Illumina MiSeq	PAIRED	PCR	VIRAL RNA	Severe acute respiratory syndrome coronavirus 2	Homo sapiens	ILLUMINA	2020-10-26	United Kingdom	Europe	20	2047.86	1722	0.995285	61237235
ERR4868391	PRJEB37886	AMPLICON	SAMEA7612888	ERX4737831	COG-UK/NORW-F4D26	NextSeq 500	PAIRED	PCR	VIRAL RNA	Severe acute respiratory syndrome coronavirus 2	Homo sapiens	ILLUMINA	2020-10-30	United Kingdom	Europe	24	769.391	686	0.925559	23007103
ERR4868396	PRJEB37886	AMPLICON	SAMEA7612894	ERX4737837	COG-UK/PHWC-489EE3	NextSeq 550	PAIRED	PCR	VIRAL RNA	Severe acute respiratory syndrome coronavirus 2	Homo sapiens	ILLUMINA	2020-11-04	United Kingdom	Europe	25	4623.98	4572	0.995954	138270980
ERR4868407	PRJEB37886	AMPLICON	SAMEA7612907	ERX4737848	COG-UK/MILK-B06DCC	NA	PAIRED	PCR	VIRAL RNA	Severe acute respiratory syndrome coronavirus 2	Homo sapiens	ILLUMINA	2020-10-29	United Kingdom	Europe	15	2402.8	2278	0.987025	71850901
ERR4868408	PRJEB37886	AMPLICON	SAMEA7612908	ERX4737849	COG-UK/NORW-F2CFE	NextSeq 500	PAIRED	PCR	VIRAL RNA	Severe acute respiratory syndrome coronavirus 2	Homo sapiens	ILLUMINA	2020-11-04	United Kingdom	Europe	18	632.398	576	0.944387	18910585
ERR4868409	PRJEB37886	AMPLICON	SAMEA7612910	ERX4737851	COG-UK/MILK-B068BC	NA	PAIRED	PCR	VIRAL RNA	Severe acute respiratory syndrome coronavirus 2	Homo sapiens	ILLUMINA	2020-10-29	United Kingdom	Europe	24	1743.58	1537	0.964251	52138310
ERR4868413	PRJEB37886	AMPLICON	SAMEA7612912	ERX4737853	COG-UK/MILK-B06F6C	NA	PAIRED	PCR	VIRAL RNA	Severe acute respiratory syndrome coronavirus 2	Homo sapiens	ILLUMINA	2020-10-29	United Kingdom	Europe	28	3205.98	3057	0.987025	95868321
ERR4868425	PRJEB37886	AMPLICON	SAMEA7612925	ERX4737866	COG-UK/MILK-B15489	NA	PAIRED	PCR	VIRAL RNA	Severe acute respiratory syndrome coronavirus 2	Homo sapiens	ILLUMINA	2020-10-23	United Kingdom	Europe	23	6849.57	7705	0.986088	204822645
ERR4868426	PRJEB37886	AMPLICON	SAMEA7612927	ERX4737867	COG-UK/MILK-B05AC6	NA	PAIRED	PCR	VIRAL RNA	Severe acute respiratory syndrome coronavirus 2	Homo sapiens	ILLUMINA	2020-10-23	United Kingdom	Europe	19	1658.2	1559	0.978798	49585287
ERR4868428	PRJEB37886	AMPLICON	SAMEA7612929	ERX4737870	COG-UK/NORW-F80CF	NextSeq 500	PAIRED	PCR	VIRAL RNA	Severe acute respiratory syndrome coronavirus 2	Homo sapiens	ILLUMINA	2020-11-14	United Kingdom	Europe	20	4677.3	4733	0.973782	139865299
ERR4868431	PRJEB37886	AMPLICON	SAMEA7612930	ERX4737871	COG-UK/QEUH-A9C45E	NA	PAIRED	PCR	VIRAL RNA	Severe acute respiratory syndrome coronavirus 2	Homo sapiens	ILLUMINA	2020-10-20	United Kingdom	Europe	23	6980	7772	0.995653	208722867
ERR4868433	PRJEB37886	AMPLICON	SAMEA7612933	ERX4737874	COG-UK/MILK-B1547A	NA	PAIRED	PCR	VIRAL RNA	Severe acute respiratory syndrome coronavirus 2	Homo sapiens	ILLUMINA	2020-10-23	United Kingdom	Europe	30	3287.91	2340	0.986088	98318375
ERR4868434	PRJEB37886	AMPLICON	SAMEA7612932	ERX4737873	COG-UK/BRIS-25CE09	NextSeq 550	PAIRED	PCR	VIRAL RNA	Severe acute respiratory syndrome coronavirus 2	Homo sapiens	ILLUMINA	NA	United Kingdom	Europe	24	7169.89	7906	0.99378	214401284
ERR4868440	PRJEB37886	AMPLICON	SAMEA7612940	ERX4737881	COG-UK/NORW-F6A78	NextSeq 500	PAIRED	PCR	VIRAL RNA	Severe acute respiratory syndrome coronavirus 2	Homo sapiens	ILLUMINA	2020-11-05	United Kingdom	Europe	29	404.05	337	0.914055	12082321
ERR4868444	PRJEB37886	AMPLICON	SAMEA7612949	ERX4737888	COG-UK/MILK-B06667	NA	PAIRED	PCR	VIRAL RNA	Severe acute respiratory syndrome coronavirus 2	Homo sapiens	ILLUMINA	2020-10-29	United Kingdom	Europe	23	2073.5	1891	0.987025	62003963
ERR4868451	PRJEB37886	AMPLICON	SAMEA7612954	ERX4737894	COG-UK/PHWC-489C70	Illumina MiSeq	PAIRED	PCR	VIRAL RNA	Severe acute respiratory syndrome coronavirus 2	Homo sapiens	ILLUMINA	2020-10-28	United Kingdom	Europe	20	1892.47	1554	0.994582	56590571
ERR4868452	PRJEB37886	AMPLICON	SAMEA7612956	ERX4737895	COG-UK/MILK-B14851	Illumina HiSeq 2500	PAIRED	PCR	VIRAL RNA	Severe acute respiratory syndrome coronavirus 2	Homo sapiens	ILLUMINA	2020-10-23	United Kingdom	Europe	19	6767.81	7761	0.994348	202377923
ERR4868453	PRJEB37886	AMPLICON	SAMEA7612958	ERX4737897	COG-UK/PHWC-48A88A	NextSeq 550	PAIRED	PCR	VIRAL RNA	Severe acute respiratory syndrome coronavirus 2	Homo sapiens	ILLUMINA	2020-10-29	United Kingdom	Europe	22	4869.97	5011	0.994582	145626716
ERR4868455	PRJEB37886	AMPLICON	SAMEA7612960	ERX4737898	COG-UK/MILK-B05C2A	NA	PAIRED	PCR	VIRAL RNA	Severe acute respiratory syndrome coronavirus 2	Homo sapiens	ILLUMINA	2020-10-22	United Kingdom	Europe	18	617.071	533	0.98241	18452261
ERR4868462	PRJEB37886	AMPLICON	SAMEA7612966	ERX4737905	COG-UK/MILK-B063E8	NA	PAIRED	PCR	VIRAL RNA	Severe acute respiratory syndrome coronavirus 2	Homo sapiens	ILLUMINA	2020-10-24	United Kingdom	Europe	23	2140.35	1686	0.995954	64002848
ERR4868463	PRJEB37886	AMPLICON	SAMEA7612967	ERX4737906	COG-UK/PHWC-489BEC	Illumina MiSeq	PAIRED	PCR	VIRAL RNA	Severe acute respiratory syndrome coronavirus 2	Homo sapiens	ILLUMINA	2020-10-24	United Kingdom	Europe	28	1544.91	1286	0.994148	46197361
ERR4868465	PRJEB37886	AMPLICON	SAMEA7612969	ERX4737909	COG-UK/NORW-F6CAF	NextSeq 500	PAIRED	PCR	VIRAL RNA	Severe acute respiratory syndrome coronavirus 2	Homo sapiens	ILLUMINA	2020-11-12	United Kingdom	Europe	23	5146.94	5837	0.960506	153908887
ERR4868466	PRJEB37886	AMPLICON	SAMEA7612968	ERX4737908	COG-UK/MILK-B14E8C	Illumina HiSeq 2500	PAIRED	PCR	VIRAL RNA	Severe acute respiratory syndrome coronavirus 2	Homo sapiens	ILLUMINA	2020-10-21	United Kingdom	Europe	21	6724.56	7614	0.986088	201084552
ERR4868470	PRJEB37886	AMPLICON	SAMEA7612974	ERX4737913	COG-UK/PHWC-48A32F	NextSeq 550	PAIRED	PCR	VIRAL RNA	Severe acute respiratory syndrome coronavirus 2	Homo sapiens	ILLUMINA	2020-11-03	United Kingdom	Europe	20	4594.92	4584	0.989132	137402016
ERR4868472	PRJEB37886	AMPLICON	SAMEA7612977	ERX4737915	COG-UK/PHWC-48A0BF	NextSeq 550	PAIRED	PCR	VIRAL RNA	Severe acute respiratory syndrome coronavirus 2	Homo sapiens	ILLUMINA	2020-11-04	United Kingdom	Europe	25	3606.13	3481	0.978731	107834166
ERR4868473	PRJEB37886	AMPLICON	SAMEA7612978	ERX4737916	COG-UK/MILK-B065A6	NA	PAIRED	PCR	VIRAL RNA	Severe acute respiratory syndrome coronavirus 2	Homo sapiens	ILLUMINA	2020-10-24	United Kingdom	Europe	39	3500.82	3209	0.995452	104684940
ERR4868474	PRJEB37886	AMPLICON	SAMEA7612980	ERX4737918	COG-UK/MILK-B063BB	NA	PAIRED	PCR	VIRAL RNA	Severe acute respiratory syndrome coronavirus 2	Homo sapiens	ILLUMINA	2020-10-24	United Kingdom	Europe	23	788.199	723	0.987025	23569523
ERR4868476	PRJEB37886	AMPLICON	SAMEA7612979	ERX4737917	COG-UK/PHEC-1496BD	NextSeq 550	PAIRED	PCR	VIRAL RNA	Severe acute respiratory syndrome coronavirus 2	Homo sapiens	ILLUMINA	2020-10-08	United Kingdom	Europe	20	6495.72	7831	0.988195	194241655
ERR4868479	PRJEB37886	AMPLICON	SAMEA7612983	ERX4737922	COG-UK/PHWC-489D22	Illumina MiSeq	PAIRED	PCR	VIRAL RNA	Severe acute respiratory syndrome coronavirus 2	Homo sapiens	ILLUMINA	2020-10-24	United Kingdom	Europe	22	1999.73	1681	0.995954	59797777
ERR4868480	PRJEB37886	AMPLICON	SAMEA7612984	ERX4737923	COG-UK/PHWC-489566	NextSeq 550	PAIRED	PCR	VIRAL RNA	Severe acute respiratory syndrome coronavirus 2	Homo sapiens	ILLUMINA	2020-10-20	United Kingdom	Europe	23	3311.99	2945	0.978029	99038530
ERR4868482	PRJEB37886	AMPLICON	SAMEA7612986	ERX4737925	COG-UK/PHWC-489DD7	Illumina MiSeq	PAIRED	PCR	VIRAL RNA	Severe acute respiratory syndrome coronavirus 2	Homo sapiens	ILLUMINA	2020-10-24	United Kingdom	Europe	23	1719.83	1452	0.98134	51428226
ERR4868483	PRJEB37886	AMPLICON	SAMEA7612987	ERX4737926	COG-UK/PHWC-48A723	NextSeq 550	PAIRED	PCR	VIRAL RNA	Severe acute respiratory syndrome coronavirus 2	Homo sapiens	ILLUMINA	2020-11-04	United Kingdom	Europe	57	3632.32	3377	0.960639	108617404
ERR4868486	PRJEB37886	AMPLICON	SAMEA7612990	ERX4737929	COG-UK/MILK-B14912	Illumina HiSeq 2500	PAIRED	PCR	VIRAL RNA	Severe acute respiratory syndrome coronavirus 2	Homo sapiens	ILLUMINA	2020-10-23	United Kingdom	Europe	46	5610.76	7047	0.985921	167778652
ERR4868487	PRJEB37886	AMPLICON	SAMEA7612991	ERX4737930	COG-UK/MILK-B06ED8	NA	PAIRED	PCR	VIRAL RNA	Severe acute respiratory syndrome coronavirus 2	Homo sapiens	ILLUMINA	2020-10-29	United Kingdom	Europe	20	2374.59	2127	0.995954	71007495
ERR4868488	PRJEB37886	AMPLICON	SAMEA7612992	ERX4737931	COG-UK/NORW-F819F	NextSeq 500	PAIRED	PCR	VIRAL RNA	Severe acute respiratory syndrome coronavirus 2	Homo sapiens	ILLUMINA	2020-11-14	United Kingdom	Europe	23	4623.75	4864	0.959937	138263855
ERR4868492	PRJEB37886	AMPLICON	SAMEA7612996	ERX4737935	COG-UK/MILK-B14754	Illumina HiSeq 2500	PAIRED	PCR	VIRAL RNA	Severe acute respiratory syndrome coronavirus 2	Homo sapiens	ILLUMINA	2020-10-23	United Kingdom	Europe	16	6232.53	7379	0.99592	186371302
ERR4868495	PRJEB37886	AMPLICON	SAMEA7613000	ERX4737938	COG-UK/NORW-F1F8D	NextSeq 500	PAIRED	PCR	VIRAL RNA	Severe acute respiratory syndrome coronavirus 2	Homo sapiens	ILLUMINA	2020-10-29	United Kingdom	Europe	25	974.466	844	0.938568	29139444
ERR4868496	PRJEB37886	AMPLICON	SAMEA7613001	ERX4737939	COG-UK/NIRE-109015	Illumina MiSeq	PAIRED	PCR	VIRAL RNA	Severe acute respiratory syndrome coronavirus 2	Homo sapiens	ILLUMINA	2020-10-13	United Kingdom	Europe	23	2698.62	2720	0.966057	80696729
ERR4868498	PRJEB37886	AMPLICON	SAMEA7613002	ERX4737941	COG-UK/NORW-F885E	NextSeq 500	PAIRED	PCR	VIRAL RNA	Severe acute respiratory syndrome coronavirus 2	Homo sapiens	ILLUMINA	2020-11-10	United Kingdom	Europe	24	4481.04	4536	0.970772	133996412
ERR4868501	PRJEB37886	AMPLICON	SAMEA7613004	ERX4737943	COG-UK/MILK-B14806	Illumina HiSeq 2500	PAIRED	PCR	VIRAL RNA	Severe acute respiratory syndrome coronavirus 2	Homo sapiens	ILLUMINA	2020-10-23	United Kingdom	Europe	74	5299.03	6590	0.975922	158456912
ERR4868505	PRJEB37886	AMPLICON	SAMEA7613009	ERX4737949	COG-UK/MILK-B0644F	NA	PAIRED	PCR	VIRAL RNA	Severe acute respiratory syndrome coronavirus 2	Homo sapiens	ILLUMINA	2020-10-24	United Kingdom	Europe	27	2293.12	1881	0.995954	68571026
ERR4868506	PRJEB37886	AMPLICON	SAMEA7613011	ERX4737950	COG-UK/PHWC-489CDA	Illumina MiSeq	PAIRED	PCR	VIRAL RNA	Severe acute respiratory syndrome coronavirus 2	Homo sapiens	ILLUMINA	2020-10-26	United Kingdom	Europe	22	2055.49	1705	0.995954	61465358
ERR4868513	PRJEB37886	AMPLICON	SAMEA7613015	ERX4737954	COG-UK/MILK-B149F4	Illumina HiSeq 2500	PAIRED	PCR	VIRAL RNA	Severe acute respiratory syndrome coronavirus 2	Homo sapiens	ILLUMINA	2020-10-23	United Kingdom	Europe	30	6011.82	6806	0.979467	179771355
ERR4868517	PRJEB37886	AMPLICON	SAMEA7613021	ERX4737960	COG-UK/MILK-B14DCB	Illumina HiSeq 2500	PAIRED	PCR	VIRAL RNA	Severe acute respiratory syndrome coronavirus 2	Homo sapiens	ILLUMINA	2020-10-23	United Kingdom	Europe	17	4929.01	5037	0.995419	147392265
ERR4868520	PRJEB37886	AMPLICON	SAMEA7613020	ERX4737959	COG-UK/BRIS-25CE63	NextSeq 550	PAIRED	PCR	VIRAL RNA	Severe acute respiratory syndrome coronavirus 2	Homo sapiens	ILLUMINA	NA	United Kingdom	Europe	29	6559.91	7631	0.985821	196160920
ERR4868524	PRJEB37886	AMPLICON	SAMEA7613026	ERX4737966	COG-UK/PHWC-489BDD	Illumina MiSeq	PAIRED	PCR	VIRAL RNA	Severe acute respiratory syndrome coronavirus 2	Homo sapiens	ILLUMINA	2020-10-28	United Kingdom	Europe	21	2126.66	1728	0.995954	63593426
ERR4868526	PRJEB37886	AMPLICON	SAMEA7613030	ERX4737968	COG-UK/MILK-B06C1A	NA	PAIRED	PCR	VIRAL RNA	Severe acute respiratory syndrome coronavirus 2	Homo sapiens	ILLUMINA	2020-10-29	United Kingdom	Europe	17	1329.06	1116	0.902685	39742978
ERR4868533	PRJEB37886	AMPLICON	SAMEA7613039	ERX4737977	COG-UK/QEUH-AF6012	NA	PAIRED	PCR	VIRAL RNA	Severe acute respiratory syndrome coronavirus 2	Homo sapiens	ILLUMINA	2020-10-30	United Kingdom	Europe	25	2092.82	1845	0.995954	62581678
ERR4868535	PRJEB37886	AMPLICON	SAMEA7613036	ERX4737978	COG-UK/MILK-B14E9B	Illumina HiSeq 2500	PAIRED	PCR	VIRAL RNA	Severe acute respiratory syndrome coronavirus 2	Homo sapiens	ILLUMINA	2020-10-22	United Kingdom	Europe	29	6474.36	7410	0.995352	193602830
ERR4868536	PRJEB37886	AMPLICON	SAMEA7613037	ERX4737976	COG-UK/MILK-B15410	NA	PAIRED	PCR	VIRAL RNA	Severe acute respiratory syndrome coronavirus 2	Homo sapiens	ILLUMINA	2020-10-23	United Kingdom	Europe	18	6302.03	7300	0.987225	188449527
ERR4868542	PRJEB37886	AMPLICON	SAMEA7613045	ERX4737984	COG-UK/BRIS-25CD75	NextSeq 550	PAIRED	PCR	VIRAL RNA	Severe acute respiratory syndrome coronavirus 2	Homo sapiens	ILLUMINA	NA	United Kingdom	Europe	33	5097.74	6221	0.949838	152437735
ERR4868559	PRJEB37886	AMPLICON	SAMEA7613061	ERX4738001	COG-UK/MILK-B06DDB	NA	PAIRED	PCR	VIRAL RNA	Severe acute respiratory syndrome coronavirus 2	Homo sapiens	ILLUMINA	2020-10-29	United Kingdom	Europe	21	1710.32	1578	0.97629	51143705
ERR4868560	PRJEB37886	AMPLICON	SAMEA7613062	ERX4738002	COG-UK/NORW-F4DBD	NextSeq 500	PAIRED	PCR	VIRAL RNA	Severe acute respiratory syndrome coronavirus 2	Homo sapiens	ILLUMINA	2020-10-23	United Kingdom	Europe	46	1035.32	956	0.966826	30959099
ERR4868563	PRJEB37886	AMPLICON	SAMEA7613064	ERX4738004	COG-UK/MILK-B14DF8	Illumina HiSeq 2500	PAIRED	PCR	VIRAL RNA	Severe acute respiratory syndrome coronavirus 2	Homo sapiens	ILLUMINA	2020-10-23	United Kingdom	Europe	21	6136.4	6917	0.991606	183496848
ERR4868567	PRJEB37886	AMPLICON	SAMEA7613070	ERX4738011	COG-UK/MILK-B05A7B	NA	PAIRED	PCR	VIRAL RNA	Severe acute respiratory syndrome coronavirus 2	Homo sapiens	ILLUMINA	2020-10-23	United Kingdom	Europe	16	934.167	846	0.906866	27934404
ERR4868572	PRJEB37886	AMPLICON	SAMEA7613073	ERX4738014	COG-UK/NORW-F6850	NextSeq 500	PAIRED	PCR	VIRAL RNA	Severe acute respiratory syndrome coronavirus 2	Homo sapiens	ILLUMINA	2020-11-10	United Kingdom	Europe	21	2079.15	1876	0.970137	62172807
ERR4868581	PRJEB37886	AMPLICON	SAMEA7613083	ERX4738024	COG-UK/QEUH-AF6355	NA	PAIRED	PCR	VIRAL RNA	Severe acute respiratory syndrome coronavirus 2	Homo sapiens	ILLUMINA	2020-10-29	United Kingdom	Europe	20	2905.02	2629	0.994315	86868862
ERR4868583	PRJEB37886	AMPLICON	SAMEA7613084	ERX4738027	COG-UK/PHEC-149820	NextSeq 550	PAIRED	PCR	VIRAL RNA	Severe acute respiratory syndrome coronavirus 2	Homo sapiens	ILLUMINA	NA	United Kingdom	Europe	21	6256.9	7307	0.986088	187100207
ERR4868585	PRJEB37886	AMPLICON	SAMEA7613087	ERX4738028	COG-UK/NORW-F7EA8	NextSeq 500	PAIRED	PCR	VIRAL RNA	Severe acute respiratory syndrome coronavirus 2	Homo sapiens	ILLUMINA	2020-11-04	United Kingdom	Europe	22	3150.37	3002	0.988697	94205658
ERR4868595	PRJEB37886	AMPLICON	SAMEA7613097	ERX4738038	COG-UK/PHWC-48A7D8	NextSeq 550	PAIRED	PCR	VIRAL RNA	Severe acute respiratory syndrome coronavirus 2	Homo sapiens	ILLUMINA	2020-11-03	United Kingdom	Europe	28	3936.72	3678	0.956225	117719876
ERR4868600	PRJEB37886	AMPLICON	SAMEA7613100	ERX4738042	COG-UK/PHEC-149723	NextSeq 550	PAIRED	PCR	VIRAL RNA	Severe acute respiratory syndrome coronavirus 2	Homo sapiens	ILLUMINA	NA	United Kingdom	Europe	19	5709.33	7561	0.976223	170726231
ERR4868604	PRJEB37886	AMPLICON	SAMEA7613105	ERX4738046	COG-UK/PHWC-489997	Illumina MiSeq	PAIRED	PCR	VIRAL RNA	Severe acute respiratory syndrome coronavirus 2	Homo sapiens	ILLUMINA	2020-10-28	United Kingdom	Europe	24	1328.57	1178	0.980738	39728202
ERR4868609	PRJEB37886	AMPLICON	SAMEA7613110	ERX4738051	COG-UK/PHEC-14995A	NextSeq 550	PAIRED	PCR	VIRAL RNA	Severe acute respiratory syndrome coronavirus 2	Homo sapiens	ILLUMINA	NA	United Kingdom	Europe	23	6039.34	7351	0.952312	180594395
ERR4868612	PRJEB37886	AMPLICON	SAMEA7613112	ERX4738053	COG-UK/MILK-B14B85	Illumina HiSeq 2500	PAIRED	PCR	VIRAL RNA	Severe acute respiratory syndrome coronavirus 2	Homo sapiens	ILLUMINA	2020-10-22	United Kingdom	Europe	18	6185.44	7485	0.983781	184963110
ERR4868614	PRJEB37886	AMPLICON	SAMEA7613116	ERX4738056	COG-UK/NIRE-109561	Illumina MiSeq	PAIRED	PCR	VIRAL RNA	Severe acute respiratory syndrome coronavirus 2	Homo sapiens	ILLUMINA	2020-10-13	United Kingdom	Europe	22	1690.31	1746	0.969167	50545364
ERR4868617	PRJEB37886	AMPLICON	SAMEA7613118	ERX4738059	COG-UK/NORW-F6094	NextSeq 500	PAIRED	PCR	VIRAL RNA	Severe acute respiratory syndrome coronavirus 2	Homo sapiens	ILLUMINA	2020-11-06	United Kingdom	Europe	24	3733.4	3626	0.954286	111639715
ERR4868618	PRJEB37886	AMPLICON	SAMEA7613119	ERX4738060	COG-UK/PHWC-4899D3	Illumina MiSeq	PAIRED	PCR	VIRAL RNA	Severe acute respiratory syndrome coronavirus 2	Homo sapiens	ILLUMINA	2020-10-24	United Kingdom	Europe	20	1503.44	1220	0.991506	44957312
ERR4868620	PRJEB37886	AMPLICON	SAMEA7613121	ERX4738062	COG-UK/PHWC-48A565	NextSeq 550	PAIRED	PCR	VIRAL RNA	Severe acute respiratory syndrome coronavirus 2	Homo sapiens	ILLUMINA	2020-10-31	United Kingdom	Europe	26	4193.38	4056	0.987393	125394775
ERR4868623	PRJEB37886	AMPLICON	SAMEA7613127	ERX4738068	COG-UK/NIRE-109130	Illumina MiSeq	PAIRED	PCR	VIRAL RNA	Severe acute respiratory syndrome coronavirus 2	Homo sapiens	ILLUMINA	2020-10-20	United Kingdom	Europe	22	2537.28	2454	0.993479	75872253
ERR4868625	PRJEB37886	AMPLICON	SAMEA7613125	ERX4738066	COG-UK/BRIS-25CCB4	NextSeq 550	PAIRED	PCR	VIRAL RNA	Severe acute respiratory syndrome coronavirus 2	Homo sapiens	ILLUMINA	NA	United Kingdom	Europe	26	7249.96	7900	0.994817	216795555
ERR4868630	PRJEB37886	AMPLICON	SAMEA7613132	ERX4738073	COG-UK/NORW-F8083	NextSeq 500	PAIRED	PCR	VIRAL RNA	Severe acute respiratory syndrome coronavirus 2	Homo sapiens	ILLUMINA	2020-11-13	United Kingdom	Europe	29	4135.94	4177	0.936327	123676870
ERR4868631	PRJEB37886	AMPLICON	SAMEA7613131	ERX4738072	COG-UK/BRIS-25CCA5	NextSeq 550	PAIRED	PCR	VIRAL RNA	Severe acute respiratory syndrome coronavirus 2	Homo sapiens	ILLUMINA	NA	United Kingdom	Europe	22	6129.96	7340	0.968465	183304047
ERR4868633	PRJEB37886	AMPLICON	SAMEA7613133	ERX4738074	COG-UK/BRIS-25CDC0	NextSeq 550	PAIRED	PCR	VIRAL RNA	Severe acute respiratory syndrome coronavirus 2	Homo sapiens	ILLUMINA	NA	United Kingdom	Europe	22	6782.18	7818	0.986088	202807606
ERR4868634	PRJEB37886	AMPLICON	SAMEA7613135	ERX4738076	COG-UK/MILK-B15708	NA	PAIRED	PCR	VIRAL RNA	Severe acute respiratory syndrome coronavirus 2	Homo sapiens	ILLUMINA	2020-10-24	United Kingdom	Europe	18	6501.42	7605	0.986088	194411964
ERR4868635	PRJEB37886	AMPLICON	SAMEA7613137	ERX4738078	COG-UK/NORW-F8812	NextSeq 500	PAIRED	PCR	VIRAL RNA	Severe acute respiratory syndrome coronavirus 2	Homo sapiens	ILLUMINA	2020-11-11	United Kingdom	Europe	24	4411.72	4654	0.94218	131923563
ERR4868636	PRJEB37886	AMPLICON	SAMEA7613136	ERX4738077	COG-UK/MILK-B15559	NA	PAIRED	PCR	VIRAL RNA	Severe acute respiratory syndrome coronavirus 2	Homo sapiens	ILLUMINA	2020-10-23	United Kingdom	Europe	26	6516.38	7778	0.986088	194859209
ERR4868642	PRJEB37886	AMPLICON	SAMEA7613143	ERX4738084	COG-UK/PHWC-48993D	Illumina MiSeq	PAIRED	PCR	VIRAL RNA	Severe acute respiratory syndrome coronavirus 2	Homo sapiens	ILLUMINA	2020-10-24	United Kingdom	Europe	29	1388.68	1166	0.961977	41525813
ERR4868646	PRJEB37886	AMPLICON	SAMEA7613147	ERX4738088	COG-UK/MILK-B14824	Illumina HiSeq 2500	PAIRED	PCR	VIRAL RNA	Severe acute respiratory syndrome coronavirus 2	Homo sapiens	ILLUMINA	2020-10-23	United Kingdom	Europe	23	3476.17	3333	0.98542	103947940
ERR4868649	PRJEB37886	AMPLICON	SAMEA7613151	ERX4738091	COG-UK/PHWC-48A2C8	NextSeq 550	PAIRED	PCR	VIRAL RNA	Severe acute respiratory syndrome coronavirus 2	Homo sapiens	ILLUMINA	2020-11-04	United Kingdom	Europe	61	3175.26	2642	0.904625	94949941
ERR4868651	PRJEB37886	AMPLICON	SAMEA7613150	ERX4738092	COG-UK/PHWC-489F86	NextSeq 550	PAIRED	PCR	VIRAL RNA	Severe acute respiratory syndrome coronavirus 2	Homo sapiens	ILLUMINA	2020-11-03	United Kingdom	Europe	19	4715.46	4791	0.995318	141006285
ERR4868655	PRJEB37886	AMPLICON	SAMEA7613156	ERX4738097	COG-UK/MILK-B14E22	Illumina HiSeq 2500	PAIRED	PCR	VIRAL RNA	Severe acute respiratory syndrome coronavirus 2	Homo sapiens	ILLUMINA	2020-10-22	United Kingdom	Europe	23	6198.68	7089	0.986055	185359091
ERR4868656	PRJEB37886	AMPLICON	SAMEA7613158	ERX4738099	COG-UK/MILK-B06C47	NA	PAIRED	PCR	VIRAL RNA	Severe acute respiratory syndrome coronavirus 2	Homo sapiens	ILLUMINA	2020-10-29	United Kingdom	Europe	20	1599.61	1483	0.986623	47833035
ERR4868658	PRJEB37886	AMPLICON	SAMEA7613160	ERX4738100	COG-UK/PHWC-489C61	Illumina MiSeq	PAIRED	PCR	VIRAL RNA	Severe acute respiratory syndrome coronavirus 2	Homo sapiens	ILLUMINA	2020-10-26	United Kingdom	Europe	25	1958.76	1762	0.989232	58572873
ERR4868660	PRJEB37886	AMPLICON	SAMEA7613161	ERX4738102	COG-UK/MILK-B065E2	NA	PAIRED	PCR	VIRAL RNA	Severe acute respiratory syndrome coronavirus 2	Homo sapiens	ILLUMINA	2020-10-25	United Kingdom	Europe	21	2040.53	1855	0.987225	61017988
ERR4868661	PRJEB37886	AMPLICON	SAMEA7613162	ERX4738103	COG-UK/MILK-B0697D	NA	PAIRED	PCR	VIRAL RNA	Severe acute respiratory syndrome coronavirus 2	Homo sapiens	ILLUMINA	2020-10-29	United Kingdom	Europe	18	2407.58	2227	0.987025	71993935
ERR4868669	PRJEB37886	AMPLICON	SAMEA7613175	ERX4738115	COG-UK/PHWC-489FA4	NextSeq 550	PAIRED	PCR	VIRAL RNA	Severe acute respiratory syndrome coronavirus 2	Homo sapiens	ILLUMINA	2020-11-03	United Kingdom	Europe	23	4055.96	4000	0.989466	121285326
ERR4868673	PRJEB37886	AMPLICON	SAMEA7613178	ERX4738118	COG-UK/PHWC-489F1D	NextSeq 550	PAIRED	PCR	VIRAL RNA	Severe acute respiratory syndrome coronavirus 2	Homo sapiens	ILLUMINA	2020-11-03	United Kingdom	Europe	45	3523.71	2919	0.937163	105369535
ERR4868674	PRJEB37886	AMPLICON	SAMEA7613180	ERX4738120	COG-UK/PHWC-48A495	NextSeq 550	PAIRED	PCR	VIRAL RNA	Severe acute respiratory syndrome coronavirus 2	Homo sapiens	ILLUMINA	2020-11-03	United Kingdom	Europe	21	4377.62	4340	0.988964	130904102
ERR4868675	PRJEB37886	AMPLICON	SAMEA7613181	ERX4738121	COG-UK/PHWC-48A125	NextSeq 550	PAIRED	PCR	VIRAL RNA	Severe acute respiratory syndrome coronavirus 2	Homo sapiens	ILLUMINA	2020-11-03	United Kingdom	Europe	29	4438.67	4339	0.995184	132729436
ERR4868677	PRJEB37886	AMPLICON	SAMEA7613183	ERX4738123	COG-UK/MILK-B14A6A	Illumina HiSeq 2500	PAIRED	PCR	VIRAL RNA	Severe acute respiratory syndrome coronavirus 2	Homo sapiens	ILLUMINA	2020-10-23	United Kingdom	Europe	27	5398.43	6290	0.976156	161429126
ERR4868678	PRJEB37886	AMPLICON	SAMEA7613186	ERX4738126	COG-UK/NORW-F8830	NextSeq 500	PAIRED	PCR	VIRAL RNA	Severe acute respiratory syndrome coronavirus 2	Homo sapiens	ILLUMINA	2020-11-10	United Kingdom	Europe	25	4692.99	4701	0.978798	140334388
ERR4868681	PRJEB37886	AMPLICON	SAMEA7613187	ERX4738127	COG-UK/QEUH-AF60D6	NA	PAIRED	PCR	VIRAL RNA	Severe acute respiratory syndrome coronavirus 2	Homo sapiens	ILLUMINA	2020-10-30	United Kingdom	Europe	21	3209.64	3136	0.986423	95977762
ERR4868686	PRJEB37886	AMPLICON	SAMEA7613193	ERX4738133	COG-UK/MILK-B06E23	NA	PAIRED	PCR	VIRAL RNA	Severe acute respiratory syndrome coronavirus 2	Homo sapiens	ILLUMINA	2020-10-29	United Kingdom	Europe	20	1980.11	1785	0.968598	59211097
ERR4868690	PRJEB37886	AMPLICON	SAMEA7613197	ERX4738136	COG-UK/MILK-B14709	Illumina HiSeq 2500	PAIRED	PCR	VIRAL RNA	Severe acute respiratory syndrome coronavirus 2	Homo sapiens	ILLUMINA	2020-10-23	United Kingdom	Europe	18	6412.44	7124	0.986088	191751048
ERR4868696	PRJEB37886	AMPLICON	SAMEA7613205	ERX4738142	COG-UK/PHWC-486FA7	NextSeq 550	PAIRED	PCR	VIRAL RNA	Severe acute respiratory syndrome coronavirus 2	Homo sapiens	ILLUMINA	2020-10-30	United Kingdom	Europe	26	2875.06	2224	0.940541	85972884
ERR4868698	PRJEB37886	AMPLICON	SAMEA7613207	ERX4738145	COG-UK/NORW-F1EAE	NextSeq 500	PAIRED	PCR	VIRAL RNA	Severe acute respiratory syndrome coronavirus 2	Homo sapiens	ILLUMINA	2020-10-27	United Kingdom	Europe	24	1027.59	963	0.961342	30728070
ERR4868703	PRJEB37886	AMPLICON	SAMEA7613212	ERX4738150	COG-UK/NORW-F7EE4	NextSeq 500	PAIRED	PCR	VIRAL RNA	Severe acute respiratory syndrome coronavirus 2	Homo sapiens	ILLUMINA	2020-11-04	United Kingdom	Europe	26	2029.2	1732	0.995954	60679051
ERR4868707	PRJEB37886	AMPLICON	SAMEA7613215	ERX4738154	COG-UK/PHWC-48A0EC	NextSeq 550	PAIRED	PCR	VIRAL RNA	Severe acute respiratory syndrome coronavirus 2	Homo sapiens	ILLUMINA	2020-11-04	United Kingdom	Europe	25	4016.3	3904	0.987158	120099533
ERR4868710	PRJEB37886	AMPLICON	SAMEA7613219	ERX4738157	COG-UK/QEUH-AF5FE9	NA	PAIRED	PCR	VIRAL RNA	Severe acute respiratory syndrome coronavirus 2	Homo sapiens	ILLUMINA	2020-10-30	United Kingdom	Europe	14	1798.63	1502	0.995954	53784518
ERR4868718	PRJEB37886	AMPLICON	SAMEA7613229	ERX4738167	COG-UK/PHWC-48A811	NextSeq 550	PAIRED	PCR	VIRAL RNA	Severe acute respiratory syndrome coronavirus 2	Homo sapiens	ILLUMINA	2020-11-03	United Kingdom	Europe	21	4198.48	4092	0.9897	125547037
ERR4868721	PRJEB37886	AMPLICON	SAMEA7613227	ERX4738166	COG-UK/BRIS-25C9BD	NextSeq 550	PAIRED	PCR	VIRAL RNA	Severe acute respiratory syndrome coronavirus 2	Homo sapiens	ILLUMINA	NA	United Kingdom	Europe	30	7114.48	7929	0.985821	212744188
ERR4868723	PRJEB37886	AMPLICON	SAMEA7613233	ERX4738171	COG-UK/PHWC-48991F	Illumina MiSeq	PAIRED	PCR	VIRAL RNA	Severe acute respiratory syndrome coronavirus 2	Homo sapiens	ILLUMINA	2020-10-26	United Kingdom	Europe	27	1898.07	1602	0.995954	56758013
ERR4868727	PRJEB37886	AMPLICON	SAMEA7613236	ERX4738174	COG-UK/NORW-F7D8D	NextSeq 500	PAIRED	PCR	VIRAL RNA	Severe acute respiratory syndrome coronavirus 2	Homo sapiens	ILLUMINA	2020-11-13	United Kingdom	Europe	29	3519.16	3166	0.945825	105233462
ERR4868728	PRJEB37886	AMPLICON	SAMEA7613238	ERX4738176	COG-UK/PHWC-48A5A1	NextSeq 550	PAIRED	PCR	VIRAL RNA	Severe acute respiratory syndrome coronavirus 2	Homo sapiens	ILLUMINA	2020-10-28	United Kingdom	Europe	26	4580.42	4581	0.988663	136968215
ERR4868738	PRJEB37886	AMPLICON	SAMEA7613247	ERX4738185	COG-UK/NORW-F6DE8	NextSeq 500	PAIRED	PCR	VIRAL RNA	Severe acute respiratory syndrome coronavirus 2	Homo sapiens	ILLUMINA	2020-11-06	United Kingdom	Europe	27	3092.34	2893	0.986389	92470195
ERR4868740	PRJEB37886	AMPLICON	SAMEA7613249	ERX4738187	COG-UK/PHWC-48A529	NextSeq 550	PAIRED	PCR	VIRAL RNA	Severe acute respiratory syndrome coronavirus 2	Homo sapiens	ILLUMINA	2020-11-03	United Kingdom	Europe	24	4154.25	3964	0.994683	124224461
ERR4868742	PRJEB37886	AMPLICON	SAMEA7613250	ERX4738188	COG-UK/BRIS-25CC5A	NextSeq 550	PAIRED	PCR	VIRAL RNA	Severe acute respiratory syndrome coronavirus 2	Homo sapiens	ILLUMINA	NA	United Kingdom	Europe	30	6485.54	7806	0.977695	193937121
ERR4868744	PRJEB37886	AMPLICON	SAMEA7613252	ERX4738190	COG-UK/MILK-B06AD4	NA	PAIRED	PCR	VIRAL RNA	Severe acute respiratory syndrome coronavirus 2	Homo sapiens	ILLUMINA	2020-10-27	United Kingdom	Europe	21	1464.85	1384	0.985587	43803396
ERR4868746	PRJEB37886	AMPLICON	SAMEA7613255	ERX4738193	COG-UK/MILK-B06719	NA	PAIRED	PCR	VIRAL RNA	Severe acute respiratory syndrome coronavirus 2	Homo sapiens	ILLUMINA	2020-10-28	United Kingdom	Europe	21	4250.24	4418	0.986824	127095022
ERR4868751	PRJEB37886	AMPLICON	SAMEA7613261	ERX4738198	COG-UK/MILK-B06676	NA	PAIRED	PCR	VIRAL RNA	Severe acute respiratory syndrome coronavirus 2	Homo sapiens	ILLUMINA	2020-10-29	United Kingdom	Europe	30	3188.78	2824	0.989232	95354003
ERR4868756	PRJEB37886	AMPLICON	SAMEA7613268	ERX4738205	COG-UK/MILK-B02EDC	NA	PAIRED	PCR	VIRAL RNA	Severe acute respiratory syndrome coronavirus 2	Homo sapiens	ILLUMINA	2020-10-24	United Kingdom	Europe	17	428.717	394	0.92168	12819912
ERR4868759	PRJEB37886	AMPLICON	SAMEA7613264	ERX4738201	COG-UK/BRIS-25CBD5	NextSeq 550	PAIRED	PCR	VIRAL RNA	Severe acute respiratory syndrome coronavirus 2	Homo sapiens	ILLUMINA	NA	United Kingdom	Europe	52	5455.53	6977	0.989834	163136602
ERR4868760	PRJEB37886	AMPLICON	SAMEA7613269	ERX4738206	COG-UK/PHWC-489FD1	NextSeq 550	PAIRED	PCR	VIRAL RNA	Severe acute respiratory syndrome coronavirus 2	Homo sapiens	ILLUMINA	2020-11-03	United Kingdom	Europe	23	3804.96	3592	0.995452	113779707
ERR4868769	PRJEB37886	AMPLICON	SAMEA7613277	ERX4738214	COG-UK/MILK-B05D45	NA	PAIRED	PCR	VIRAL RNA	Severe acute respiratory syndrome coronavirus 2	Homo sapiens	ILLUMINA	2020-10-24	United Kingdom	Europe	24	2246.14	2016	0.995954	67166350
ERR4868771	PRJEB37886	AMPLICON	SAMEA7613280	ERX4738217	COG-UK/PHWC-489A58	Illumina MiSeq	PAIRED	PCR	VIRAL RNA	Severe acute respiratory syndrome coronavirus 2	Homo sapiens	ILLUMINA	2020-10-26	United Kingdom	Europe	21	1262.23	1060	0.994716	37744440
ERR4868772	PRJEB37886	AMPLICON	SAMEA7613279	ERX4738216	COG-UK/PHWC-48984F	NextSeq 550	PAIRED	PCR	VIRAL RNA	Severe acute respiratory syndrome coronavirus 2	Homo sapiens	ILLUMINA	2020-10-29	United Kingdom	Europe	29	4822.64	4844	0.988964	144211297
ERR4868777	PRJEB37886	AMPLICON	SAMEA7613285	ERX4738222	COG-UK/NORW-F687E	NextSeq 500	PAIRED	PCR	VIRAL RNA	Severe acute respiratory syndrome coronavirus 2	Homo sapiens	ILLUMINA	2020-11-10	United Kingdom	Europe	33	4191.44	4085	0.990971	125336732
ERR4868783	PRJEB37886	AMPLICON	SAMEA7613290	ERX4738228	COG-UK/PHWC-489E10	Illumina MiSeq	PAIRED	PCR	VIRAL RNA	Severe acute respiratory syndrome coronavirus 2	Homo sapiens	ILLUMINA	2020-10-24	United Kingdom	Europe	21	1927.65	1665	0.994282	57642375
ERR4868785	PRJEB37886	AMPLICON	SAMEA7613293	ERX4738230	COG-UK/NORW-F80ED	NextSeq 500	PAIRED	PCR	VIRAL RNA	Severe acute respiratory syndrome coronavirus 2	Homo sapiens	ILLUMINA	2020-11-15	United Kingdom	Europe	23	4876.11	5141	0.970772	145810409
ERR4868786	PRJEB37886	AMPLICON	SAMEA7613295	ERX4738232	COG-UK/MILK-B1560B	NA	PAIRED	PCR	VIRAL RNA	Severe acute respiratory syndrome coronavirus 2	Homo sapiens	ILLUMINA	2020-10-23	United Kingdom	Europe	18	6339.27	7462	0.985854	189563290
ERR4868789	PRJEB37886	AMPLICON	SAMEA7613297	ERX4738234	COG-UK/NIRE-1092D3	Illumina MiSeq	PAIRED	PCR	VIRAL RNA	Severe acute respiratory syndrome coronavirus 2	Homo sapiens	ILLUMINA	2020-10-20	United Kingdom	Europe	16	3108.83	2970	0.973481	92963243
ERR4868790	PRJEB37886	AMPLICON	SAMEA7613300	ERX4738236	COG-UK/MILK-B05DCD	NA	PAIRED	PCR	VIRAL RNA	Severe acute respiratory syndrome coronavirus 2	Homo sapiens	ILLUMINA	2020-10-23	United Kingdom	Europe	18	732.17	681	0.926663	21894077
ERR4868794	PRJEB37886	AMPLICON	SAMEA7613304	ERX4738239	COG-UK/PHWC-48A0FB	NextSeq 550	PAIRED	PCR	VIRAL RNA	Severe acute respiratory syndrome coronavirus 2	Homo sapiens	ILLUMINA	2020-10-29	United Kingdom	Europe	23	4456.49	4452	0.994215	133262533
ERR4868795	PRJEB37886	AMPLICON	SAMEA7613305	ERX4738240	COG-UK/MILK-B06403	NA	PAIRED	PCR	VIRAL RNA	Severe acute respiratory syndrome coronavirus 2	Homo sapiens	ILLUMINA	2020-10-24	United Kingdom	Europe	21	1165.64	1012	0.99164	34855993
ERR4868799	PRJEB37886	AMPLICON	SAMEA7613308	ERX4738244	COG-UK/PHWC-48A36B	NextSeq 550	PAIRED	PCR	VIRAL RNA	Severe acute respiratory syndrome coronavirus 2	Homo sapiens	ILLUMINA	2020-11-03	United Kingdom	Europe	36	3873	3606	0.974919	115814419
ERR4868807	PRJEB37886	AMPLICON	SAMEA7613315	ERX4738250	COG-UK/PHWC-48A50B	NextSeq 550	PAIRED	PCR	VIRAL RNA	Severe acute respiratory syndrome coronavirus 2	Homo sapiens	ILLUMINA	2020-11-02	United Kingdom	Europe	26	4299.35	4310	0.989867	128563531
ERR4868808	PRJEB37886	AMPLICON	SAMEA7613318	ERX4738253	COG-UK/MILK-B06D53	NA	PAIRED	PCR	VIRAL RNA	Severe acute respiratory syndrome coronavirus 2	Homo sapiens	ILLUMINA	2020-10-29	United Kingdom	Europe	24	1570.32	1491	0.980738	46957172
ERR4868810	PRJEB37886	AMPLICON	SAMEA7613319	ERX4738254	COG-UK/MILK-B15586	NA	PAIRED	PCR	VIRAL RNA	Severe acute respiratory syndrome coronavirus 2	Homo sapiens	ILLUMINA	2020-10-23	United Kingdom	Europe	36	6122.13	7274	0.985654	183069986
ERR4868812	PRJEB37886	AMPLICON	SAMEA7613321	ERX4738256	COG-UK/MILK-B14DAD	Illumina HiSeq 2500	PAIRED	PCR	VIRAL RNA	Severe acute respiratory syndrome coronavirus 2	Homo sapiens	ILLUMINA	2020-10-23	United Kingdom	Europe	26	5646.43	6350	0.978062	168845306
ERR4868813	PRJEB37886	AMPLICON	SAMEA7613324	ERX4738259	COG-UK/NORW-F7E7B	NextSeq 500	PAIRED	PCR	VIRAL RNA	Severe acute respiratory syndrome coronavirus 2	Homo sapiens	ILLUMINA	2020-11-03	United Kingdom	Europe	29	809.525	713	0.961676	24207237
ERR4868814	PRJEB37886	AMPLICON	SAMEA7613323	ERX4738258	COG-UK/PHWC-48A3F2	NextSeq 550	PAIRED	PCR	VIRAL RNA	Severe acute respiratory syndrome coronavirus 2	Homo sapiens	ILLUMINA	2020-11-04	United Kingdom	Europe	16	3358.23	3026	0.995954	100421213
ERR4868820	PRJEB37886	AMPLICON	SAMEA7613326	ERX4738260	COG-UK/MILK-B14BC1	Illumina HiSeq 2500	PAIRED	PCR	VIRAL RNA	Severe acute respiratory syndrome coronavirus 2	Homo sapiens	ILLUMINA	2020-10-22	United Kingdom	Europe	41	4933.31	6138	0.962479	147520706
ERR4868822	PRJEB37886	AMPLICON	SAMEA7613334	ERX4738266	COG-UK/NORW-F7AB3	NextSeq 500	PAIRED	PCR	VIRAL RNA	Severe acute respiratory syndrome coronavirus 2	Homo sapiens	ILLUMINA	2020-11-09	United Kingdom	Europe	27	1346.74	1225	0.958867	40271688
ERR4868824	PRJEB37886	AMPLICON	SAMEA7613333	ERX4738268	COG-UK/MILK-B1510A	NA	PAIRED	PCR	VIRAL RNA	Severe acute respiratory syndrome coronavirus 2	Homo sapiens	ILLUMINA	2020-10-22	United Kingdom	Europe	19	6817.27	7852	0.986088	203856865
ERR4868825	PRJEB37886	AMPLICON	SAMEA7613335	ERX4738270	COG-UK/NIRE-10933A	Illumina MiSeq	PAIRED	PCR	VIRAL RNA	Severe acute respiratory syndrome coronavirus 2	Homo sapiens	ILLUMINA	2020-10-20	United Kingdom	Europe	20	3047.33	3028	0.992342	91124416
ERR4868826	PRJEB37886	AMPLICON	SAMEA7613336	ERX4738271	COG-UK/PHWC-48A741	NextSeq 550	PAIRED	PCR	VIRAL RNA	Severe acute respiratory syndrome coronavirus 2	Homo sapiens	ILLUMINA	2020-11-04	United Kingdom	Europe	23	4037.16	3910	0.985286	120723181
ERR4868828	PRJEB37886	AMPLICON	SAMEA7613339	ERX4738274	COG-UK/MILK-B15717	NA	PAIRED	PCR	VIRAL RNA	Severe acute respiratory syndrome coronavirus 2	Homo sapiens	ILLUMINA	2020-10-24	United Kingdom	Europe	18	6345.16	7396	0.986088	189739329
ERR4868829	PRJEB37886	AMPLICON	SAMEA7613341	ERX4738276	COG-UK/NORW-F1F9C	NextSeq 500	PAIRED	PCR	VIRAL RNA	Severe acute respiratory syndrome coronavirus 2	Homo sapiens	ILLUMINA	2020-10-24	United Kingdom	Europe	29	899.152	806	0.957095	26887337
ERR4868832	PRJEB37886	AMPLICON	SAMEA7613344	ERX4738279	COG-UK/MILK-B02E54	NA	PAIRED	PCR	VIRAL RNA	Severe acute respiratory syndrome coronavirus 2	Homo sapiens	ILLUMINA	2020-10-24	United Kingdom	Europe	22	460.205	387	0.967595	13761523
ERR4868833	PRJEB37886	AMPLICON	SAMEA7613343	ERX4738278	COG-UK/MILK-B14ED7	Illumina HiSeq 2500	PAIRED	PCR	VIRAL RNA	Severe acute respiratory syndrome coronavirus 2	Homo sapiens	ILLUMINA	2020-10-22	United Kingdom	Europe	23	6718.08	7724	0.995753	200890709
ERR4868835	PRJEB37886	AMPLICON	SAMEA7613347	ERX4738282	COG-UK/PHWC-48A556	NextSeq 550	PAIRED	PCR	VIRAL RNA	Severe acute respiratory syndrome coronavirus 2	Homo sapiens	ILLUMINA	2020-10-27	United Kingdom	Europe	56	4066.37	3918	0.957195	121596663
ERR4868844	PRJEB37886	AMPLICON	SAMEA7613353	ERX4738289	COG-UK/MILK-B147CD	Illumina HiSeq 2500	PAIRED	PCR	VIRAL RNA	Severe acute respiratory syndrome coronavirus 2	Homo sapiens	ILLUMINA	2020-10-21	United Kingdom	Europe	26	6629.75	7421	0.986088	198249380
ERR4868847	PRJEB37886	AMPLICON	SAMEA7613355	ERX4738291	COG-UK/NORW-F6A96	NextSeq 500	PAIRED	PCR	VIRAL RNA	Severe acute respiratory syndrome coronavirus 2	Homo sapiens	ILLUMINA	2020-11-05	United Kingdom	Europe	25	3899.24	3725	0.99378	116599051
ERR4868848	PRJEB37886	AMPLICON	SAMEA7613357	ERX4738293	COG-UK/PHEC-1498B7	NextSeq 550	PAIRED	PCR	VIRAL RNA	Severe acute respiratory syndrome coronavirus 2	Homo sapiens	ILLUMINA	NA	United Kingdom	Europe	30	5570.97	7019	0.964251	166588621
ERR4868850	PRJEB37886	AMPLICON	SAMEA7613359	ERX4738295	COG-UK/PHWC-48A626	NextSeq 550	PAIRED	PCR	VIRAL RNA	Severe acute respiratory syndrome coronavirus 2	Homo sapiens	ILLUMINA	2020-11-03	United Kingdom	Europe	35	3925.7	3701	0.977327	117390219
ERR4868853	PRJEB37886	AMPLICON	SAMEA7613362	ERX4738298	COG-UK/PHWC-48A1DA	NextSeq 550	PAIRED	PCR	VIRAL RNA	Severe acute respiratory syndrome coronavirus 2	Homo sapiens	ILLUMINA	2020-11-04	United Kingdom	Europe	24	3981.26	3807	0.995954	119051694
ERR4868858	PRJEB37886	AMPLICON	SAMEA7613367	ERX4738303	COG-UK/NIRE-10926A	Illumina MiSeq	PAIRED	PCR	VIRAL RNA	Severe acute respiratory syndrome coronavirus 2	Homo sapiens	ILLUMINA	2020-10-20	United Kingdom	Europe	23	3066.41	3142	0.956024	91694891
ERR4868859	PRJEB37886	AMPLICON	SAMEA7613369	ERX4738305	COG-UK/PHWC-48987C	Illumina MiSeq	PAIRED	PCR	VIRAL RNA	Severe acute respiratory syndrome coronavirus 2	Homo sapiens	ILLUMINA	2020-10-25	United Kingdom	Europe	19	1516.29	1283	0.995452	45341519
ERR4868861	PRJEB37886	AMPLICON	SAMEA7613368	ERX4738304	COG-UK/MILK-B149E5	Illumina HiSeq 2500	PAIRED	PCR	VIRAL RNA	Severe acute respiratory syndrome coronavirus 2	Homo sapiens	ILLUMINA	2020-10-23	United Kingdom	Europe	25	5794.34	6856	0.98562	173268258
ERR4868863	PRJEB37886	AMPLICON	SAMEA7613371	ERX4738307	COG-UK/PHWC-489C43	Illumina MiSeq	PAIRED	PCR	VIRAL RNA	Severe acute respiratory syndrome coronavirus 2	Homo sapiens	ILLUMINA	2020-10-26	United Kingdom	Europe	23	1221.85	969	0.977929	36536997
ERR4868864	PRJEB37886	AMPLICON	SAMEA7613373	ERX4738309	COG-UK/MILK-B06E50	NA	PAIRED	PCR	VIRAL RNA	Severe acute respiratory syndrome coronavirus 2	Homo sapiens	ILLUMINA	2020-10-29	United Kingdom	Europe	21	1983.72	1859	0.984082	59319144
ERR4868865	PRJEB37886	AMPLICON	SAMEA7613372	ERX4738308	COG-UK/BRIS-25CDDF	NextSeq 550	PAIRED	PCR	VIRAL RNA	Severe acute respiratory syndrome coronavirus 2	Homo sapiens	ILLUMINA	NA	United Kingdom	Europe	64	4759.22	5499	0.982243	142314832
ERR4868866	PRJEB37886	AMPLICON	SAMEA7613374	ERX4738310	COG-UK/MILK-B14D8F	Illumina HiSeq 2500	PAIRED	PCR	VIRAL RNA	Severe acute respiratory syndrome coronavirus 2	Homo sapiens	ILLUMINA	2020-10-23	United Kingdom	Europe	23	6205.48	7028	0.994549	185562350
ERR4868867	PRJEB37886	AMPLICON	SAMEA7613375	ERX4738311	COG-UK/MILK-B14718	Illumina HiSeq 2500	PAIRED	PCR	VIRAL RNA	Severe acute respiratory syndrome coronavirus 2	Homo sapiens	ILLUMINA	2020-10-23	United Kingdom	Europe	34	5773.05	7044	0.993211	172631455
ERR4868868	PRJEB37886	AMPLICON	SAMEA7613376	ERX4738312	COG-UK/MILK-B154F2	NA	PAIRED	PCR	VIRAL RNA	Severe acute respiratory syndrome coronavirus 2	Homo sapiens	ILLUMINA	2020-10-23	United Kingdom	Europe	25	6114.9	7515	0.976156	182853807
ERR4868870	PRJEB37886	AMPLICON	SAMEA7613377	ERX4738313	COG-UK/BRIS-25CC1E	NextSeq 550	PAIRED	PCR	VIRAL RNA	Severe acute respiratory syndrome coronavirus 2	Homo sapiens	ILLUMINA	NA	United Kingdom	Europe	26	6340.46	7795	0.991606	189598761
ERR4868871	PRJEB37886	AMPLICON	SAMEA7613379	ERX4738315	COG-UK/NORW-F28BE	NextSeq 500	PAIRED	PCR	VIRAL RNA	Severe acute respiratory syndrome coronavirus 2	Homo sapiens	ILLUMINA	2020-11-10	United Kingdom	Europe	43	3683.78	3490	0.953817	110156042
ERR4868873	PRJEB37886	AMPLICON	SAMEA7613381	ERX4738317	COG-UK/BRIS-25C980	NextSeq 550	PAIRED	PCR	VIRAL RNA	Severe acute respiratory syndrome coronavirus 2	Homo sapiens	ILLUMINA	NA	United Kingdom	Europe	44	3619.19	2837	0.921914	108224515
ERR4868875	PRJEB37886	AMPLICON	SAMEA7613383	ERX4738319	COG-UK/MILK-B14815	Illumina HiSeq 2500	PAIRED	PCR	VIRAL RNA	Severe acute respiratory syndrome coronavirus 2	Homo sapiens	ILLUMINA	2020-10-22	United Kingdom	Europe	21	6940.27	7735	0.990202	207534843
ERR4868878	PRJEB37886	AMPLICON	SAMEA7613386	ERX4738322	COG-UK/PHEC-1496AE	NextSeq 550	PAIRED	PCR	VIRAL RNA	Severe acute respiratory syndrome coronavirus 2	Homo sapiens	ILLUMINA	NA	United Kingdom	Europe	19	5801.31	7481	0.95355	173476680
ERR4868881	PRJEB37886	AMPLICON	SAMEA7613388	ERX4738324	COG-UK/PHEC-149899	NextSeq 550	PAIRED	PCR	VIRAL RNA	Severe acute respiratory syndrome coronavirus 2	Homo sapiens	ILLUMINA	NA	United Kingdom	Europe	21	5327.95	7007	0.945022	159321546
ERR4868887	PRJEB37886	AMPLICON	SAMEA7613395	ERX4738331	COG-UK/PHWC-48A170	NextSeq 550	PAIRED	PCR	VIRAL RNA	Severe acute respiratory syndrome coronavirus 2	Homo sapiens	ILLUMINA	2020-11-04	United Kingdom	Europe	24	4306.56	4177	0.995954	128779206
ERR4868889	PRJEB37886	AMPLICON	SAMEA7613397	ERX4738333	COG-UK/MILK-B06A01	NA	PAIRED	PCR	VIRAL RNA	Severe acute respiratory syndrome coronavirus 2	Homo sapiens	ILLUMINA	2020-10-27	United Kingdom	Europe	28	2703.58	2578	0.987025	80845050
ERR4868893	PRJEB37886	AMPLICON	SAMEA7613399	ERX4738334	COG-UK/MILK-B147BE	Illumina HiSeq 2500	PAIRED	PCR	VIRAL RNA	Severe acute respiratory syndrome coronavirus 2	Homo sapiens	ILLUMINA	2020-10-23	United Kingdom	Europe	68	5274.98	6456	0.983413	157737664
ERR4868894	PRJEB37886	AMPLICON	SAMEA7613402	ERX4738337	COG-UK/MILK-B064F4	NA	PAIRED	PCR	VIRAL RNA	Severe acute respiratory syndrome coronavirus 2	Homo sapiens	ILLUMINA	2020-10-24	United Kingdom	Europe	23	3385.56	3068	0.995954	101238348
ERR4868897	PRJEB37886	AMPLICON	SAMEA7613405	ERX4738341	COG-UK/MILK-B02FF7	NA	PAIRED	PCR	VIRAL RNA	Severe acute respiratory syndrome coronavirus 2	Homo sapiens	ILLUMINA	2020-10-26	United Kingdom	Europe	37	972.04	817	0.994014	29066904
ERR4868898	PRJEB37886	AMPLICON	SAMEA7613406	ERX4738342	COG-UK/PHWC-48A7BA	NextSeq 550	PAIRED	PCR	VIRAL RNA	Severe acute respiratory syndrome coronavirus 2	Homo sapiens	ILLUMINA	2020-11-04	United Kingdom	Europe	25	3857.95	3659	0.995954	115364178
ERR4868899	PRJEB37886	AMPLICON	SAMEA7613407	ERX4738343	COG-UK/MILK-B06922	NA	PAIRED	PCR	VIRAL RNA	Severe acute respiratory syndrome coronavirus 2	Homo sapiens	ILLUMINA	2020-10-29	United Kingdom	Europe	21	2269.79	2007	0.995954	67873658
ERR4868900	PRJEB37886	AMPLICON	SAMEA7613409	ERX4738345	COG-UK/PHWC-48A459	NextSeq 550	PAIRED	PCR	VIRAL RNA	Severe acute respiratory syndrome coronavirus 2	Homo sapiens	ILLUMINA	2020-10-27	United Kingdom	Europe	26	4250.86	4223	0.962713	127113466
ERR4868902	PRJEB37886	AMPLICON	SAMEA7613411	ERX4738347	COG-UK/NORW-F78E6	NextSeq 500	PAIRED	PCR	VIRAL RNA	Severe acute respiratory syndrome coronavirus 2	Homo sapiens	ILLUMINA	2020-11-06	United Kingdom	Europe	19	1395.82	1233	0.936461	41739183
ERR4868904	PRJEB37886	AMPLICON	SAMEA7613412	ERX4738348	COG-UK/PHWC-48A750	NextSeq 550	PAIRED	PCR	VIRAL RNA	Severe acute respiratory syndrome coronavirus 2	Homo sapiens	ILLUMINA	2020-10-29	United Kingdom	Europe	23	4103.97	4036	0.982309	122721142
ERR4868907	PRJEB37886	AMPLICON	SAMEA7613416	ERX4738352	COG-UK/PHWC-48A95A	NextSeq 550	PAIRED	PCR	VIRAL RNA	Severe acute respiratory syndrome coronavirus 2	Homo sapiens	ILLUMINA	2020-11-04	United Kingdom	Europe	23	4029.43	3728	0.994449	120491949
ERR4868911	PRJEB37886	AMPLICON	SAMEA7613420	ERX4738355	COG-UK/PHWC-489F68	NextSeq 550	PAIRED	PCR	VIRAL RNA	Severe acute respiratory syndrome coronavirus 2	Homo sapiens	ILLUMINA	2020-11-03	United Kingdom	Europe	21	4850.67	5073	0.995352	145049566
ERR4868917	PRJEB37886	AMPLICON	SAMEA7613424	ERX4738360	COG-UK/BRIS-25CBA8	NextSeq 550	PAIRED	PCR	VIRAL RNA	Severe acute respiratory syndrome coronavirus 2	Homo sapiens	ILLUMINA	NA	United Kingdom	Europe	24	6616.78	7468	0.980303	197861576
ERR4868920	PRJEB37886	AMPLICON	SAMEA7613428	ERX4738364	COG-UK/MILK-B1678F	NA	PAIRED	PCR	VIRAL RNA	Severe acute respiratory syndrome coronavirus 2	Homo sapiens	ILLUMINA	2020-10-23	United Kingdom	Europe	23	6366.99	7468	0.986088	190392062
ERR4868921	PRJEB37886	AMPLICON	SAMEA7613426	ERX4738362	COG-UK/PHEC-149E97	NextSeq 550	PAIRED	PCR	VIRAL RNA	Severe acute respiratory syndrome coronavirus 2	Homo sapiens	ILLUMINA	2020-11-13	United Kingdom	Europe	19	5330.42	6260	0.979333	159395554
ERR4868929	PRJEB37886	AMPLICON	SAMEA7613437	ERX4738374	COG-UK/PHEC-1496CC	NextSeq 550	PAIRED	PCR	VIRAL RNA	Severe acute respiratory syndrome coronavirus 2	Homo sapiens	ILLUMINA	2020-10-08	United Kingdom	Europe	23	5610.67	7057	0.970939	167775913
ERR4868930	PRJEB37886	AMPLICON	SAMEA7613438	ERX4738373	COG-UK/BRIS-25CE36	NextSeq 550	PAIRED	PCR	VIRAL RNA	Severe acute respiratory syndrome coronavirus 2	Homo sapiens	ILLUMINA	NA	United Kingdom	Europe	85	5131.65	6334	0.971943	153451846
ERR4868937	PRJEB37886	AMPLICON	SAMEA7613444	ERX4738381	COG-UK/NORW-F5F3E	NextSeq 500	PAIRED	PCR	VIRAL RNA	Severe acute respiratory syndrome coronavirus 2	Homo sapiens	ILLUMINA	2020-11-06	United Kingdom	Europe	25	3243.26	2772	0.915159	96983232
ERR4868942	PRJEB37886	AMPLICON	SAMEA7613450	ERX4738386	COG-UK/MILK-B159D5	NA	PAIRED	PCR	VIRAL RNA	Severe acute respiratory syndrome coronavirus 2	Homo sapiens	ILLUMINA	2020-10-23	United Kingdom	Europe	26	5773.71	7134	0.986021	172651393
ERR4868945	PRJEB37886	AMPLICON	SAMEA7613453	ERX4738389	COG-UK/MILK-B14727	Illumina HiSeq 2500	PAIRED	PCR	VIRAL RNA	Severe acute respiratory syndrome coronavirus 2	Homo sapiens	ILLUMINA	2020-10-23	United Kingdom	Europe	86	5483.21	6814	0.977996	163964373
ERR4868949	PRJEB37886	AMPLICON	SAMEA7613457	ERX4738393	COG-UK/MILK-B06BD1	NA	PAIRED	PCR	VIRAL RNA	Severe acute respiratory syndrome coronavirus 2	Homo sapiens	ILLUMINA	2020-10-29	United Kingdom	Europe	25	2018.47	1811	0.991105	60358266
ERR4868952	PRJEB37886	AMPLICON	SAMEA7613460	ERX4738396	COG-UK/PHWC-489D5F	Illumina MiSeq	PAIRED	PCR	VIRAL RNA	Severe acute respiratory syndrome coronavirus 2	Homo sapiens	ILLUMINA	2020-10-28	United Kingdom	Europe	22	1145.07	962	0.987727	34240903
ERR4868957	PRJEB37886	AMPLICON	SAMEA7613465	ERX4738401	COG-UK/MILK-B06DF9	NA	PAIRED	PCR	VIRAL RNA	Severe acute respiratory syndrome coronavirus 2	Homo sapiens	ILLUMINA	2020-10-29	United Kingdom	Europe	21	1554.1	1443	0.973147	46472227
ERR4868985	PRJEB37886	AMPLICON	SAMEA7613466	ERX4738402	COG-UK/MILK-B1546B	NA	PAIRED	PCR	VIRAL RNA	Severe acute respiratory syndrome coronavirus 2	Homo sapiens	ILLUMINA	2020-10-23	United Kingdom	Europe	21	6089.06	7417	0.976156	182081105
ERR4868986	PRJEB37886	AMPLICON	SAMEA7613468	ERX4738430	COG-UK/QEUH-AF63DD	NA	PAIRED	PCR	VIRAL RNA	Severe acute respiratory syndrome coronavirus 2	Homo sapiens	ILLUMINA	2020-10-29	United Kingdom	Europe	22	2998.55	2906	0.987393	89665702
ERR4868987	PRJEB37886	AMPLICON	SAMEA7613469	ERX4738431	COG-UK/PHWC-48A83F	NextSeq 550	PAIRED	PCR	VIRAL RNA	Severe acute respiratory syndrome coronavirus 2	Homo sapiens	ILLUMINA	2020-11-04	United Kingdom	Europe	30	2459.51	1654	0.929673	73546616
ERR4868990	PRJEB37886	AMPLICON	SAMEA7613472	ERX4738434	COG-UK/NORW-F6B2A	NextSeq 500	PAIRED	PCR	VIRAL RNA	Severe acute respiratory syndrome coronavirus 2	Homo sapiens	ILLUMINA	2020-11-09	United Kingdom	Europe	26	3943.59	3871	0.987627	117925152
ERR4868994	PRJEB37886	AMPLICON	SAMEA7613476	ERX4738438	COG-UK/NIRE-108FEC	Illumina MiSeq	PAIRED	PCR	VIRAL RNA	Severe acute respiratory syndrome coronavirus 2	Homo sapiens	ILLUMINA	2020-10-20	United Kingdom	Europe	21	3111.87	3113	0.995954	93054255
ERR4868998	PRJEB37886	AMPLICON	SAMEA7613480	ERX4738442	COG-UK/PHWC-48A635	NextSeq 550	PAIRED	PCR	VIRAL RNA	Severe acute respiratory syndrome coronavirus 2	Homo sapiens	ILLUMINA	2020-11-04	United Kingdom	Europe	20	4284.55	4223	0.995352	128120804
ERR4868999	PRJEB37886	AMPLICON	SAMEA7613479	ERX4738441	COG-UK/MILK-B15920	NA	PAIRED	PCR	VIRAL RNA	Severe acute respiratory syndrome coronavirus 2	Homo sapiens	ILLUMINA	2020-10-23	United Kingdom	Europe	21	6590.39	7398	0.992308	197072354
ERR4869001	PRJEB37886	AMPLICON	SAMEA7613483	ERX4738445	COG-UK/MILK-B14EF5	Illumina HiSeq 2500	PAIRED	PCR	VIRAL RNA	Severe acute respiratory syndrome coronavirus 2	Homo sapiens	ILLUMINA	2020-10-23	United Kingdom	Europe	29	5307.12	5856	0.963549	158698866
ERR4869006	PRJEB37886	AMPLICON	SAMEA7613487	ERX4738449	COG-UK/MILK-B14D52	Illumina HiSeq 2500	PAIRED	PCR	VIRAL RNA	Severe acute respiratory syndrome coronavirus 2	Homo sapiens	ILLUMINA	2020-10-23	United Kingdom	Europe	61	5327.64	6557	0.971742	159312536
ERR4869007	PRJEB37886	AMPLICON	SAMEA7613490	ERX4738452	COG-UK/PHWC-48A064	NextSeq 550	PAIRED	PCR	VIRAL RNA	Severe acute respiratory syndrome coronavirus 2	Homo sapiens	ILLUMINA	2020-11-03	United Kingdom	Europe	19	4812.31	4806	0.995954	143902400
ERR4869008	PRJEB37886	AMPLICON	SAMEA7613491	ERX4738453	COG-UK/MILK-B069F5	NA	PAIRED	PCR	VIRAL RNA	Severe acute respiratory syndrome coronavirus 2	Homo sapiens	ILLUMINA	2020-10-27	United Kingdom	Europe	18	1942.91	1736	0.945357	58098793
ERR4869009	PRJEB37886	AMPLICON	SAMEA7613488	ERX4738450	COG-UK/BHRT-24B5316	NextSeq 550	PAIRED	PCR	VIRAL RNA	Severe acute respiratory syndrome coronavirus 2	Homo sapiens	ILLUMINA	2020-10-24	United Kingdom	Europe	28	6527.06	7786	0.986088	195178822
ERR4869013	PRJEB37886	AMPLICON	SAMEA7613495	ERX4738457	COG-UK/NORW-F60FE	NextSeq 500	PAIRED	PCR	VIRAL RNA	Severe acute respiratory syndrome coronavirus 2	Homo sapiens	ILLUMINA	2020-11-14	United Kingdom	Europe	22	3676.71	3305	0.92362	109944762
ERR4869029	PRJEB37886	AMPLICON	SAMEA7613511	ERX4738473	COG-UK/MILK-B05D72	NA	PAIRED	PCR	VIRAL RNA	Severe acute respiratory syndrome coronavirus 2	Homo sapiens	ILLUMINA	2020-10-23	United Kingdom	Europe	21	706.432	656	0.981942	21124423
ERR4869030	PRJEB37886	AMPLICON	SAMEA7613512	ERX4738474	COG-UK/PHWC-489FC2	NextSeq 550	PAIRED	PCR	VIRAL RNA	Severe acute respiratory syndrome coronavirus 2	Homo sapiens	ILLUMINA	2020-11-02	United Kingdom	Europe	30	4703.29	4977	0.993445	140642547
ERR4869031	PRJEB37886	AMPLICON	SAMEA7613513	ERX4738475	COG-UK/MILK-B15401	NA	PAIRED	PCR	VIRAL RNA	Severe acute respiratory syndrome coronavirus 2	Homo sapiens	ILLUMINA	2020-10-23	United Kingdom	Europe	23	6134.32	7100	0.986088	183434603
ERR4869038	PRJEB37886	AMPLICON	SAMEA7613519	ERX4738481	COG-UK/PHWC-48A4C2	NextSeq 550	PAIRED	PCR	VIRAL RNA	Severe acute respiratory syndrome coronavirus 2	Homo sapiens	ILLUMINA	2020-11-04	United Kingdom	Europe	20	4080.7	3962	0.995954	122025183
ERR4869039	PRJEB37886	AMPLICON	SAMEA7613520	ERX4738482	COG-UK/MILK-B05BF0	NA	PAIRED	PCR	VIRAL RNA	Severe acute respiratory syndrome coronavirus 2	Homo sapiens	ILLUMINA	2020-10-23	United Kingdom	Europe	20	3793.7	3555	0.995954	113443014
ERR4869041	PRJEB37886	AMPLICON	SAMEA7613523	ERX4738485	COG-UK/NORW-F4C47	NextSeq 500	PAIRED	PCR	VIRAL RNA	Severe acute respiratory syndrome coronavirus 2	Homo sapiens	ILLUMINA	2020-10-26	United Kingdom	Europe	25	465.683	416	0.910176	13925306
ERR4869045	PRJEB37886	AMPLICON	SAMEA7613526	ERX4738488	COG-UK/MILK-B158D8	NA	PAIRED	PCR	VIRAL RNA	Severe acute respiratory syndrome coronavirus 2	Homo sapiens	ILLUMINA	2020-10-23	United Kingdom	Europe	27	6043.31	7343	0.99087	180713083
ERR4869050	PRJEB37886	AMPLICON	SAMEA7613535	ERX4738497	COG-UK/PHWC-486E8C	NextSeq 550	PAIRED	PCR	VIRAL RNA	Severe acute respiratory syndrome coronavirus 2	Homo sapiens	ILLUMINA	2020-10-14	United Kingdom	Europe	19	3702.65	3164	0.988396	110720359
ERR4869051	PRJEB37886	AMPLICON	SAMEA7613533	ERX4738495	COG-UK/PHWC-48A8F3	NextSeq 550	PAIRED	PCR	VIRAL RNA	Severe acute respiratory syndrome coronavirus 2	Homo sapiens	ILLUMINA	2020-11-03	United Kingdom	Europe	46	3972.9	3777	0.963816	118801649
ERR4869052	PRJEB37886	AMPLICON	SAMEA7613531	ERX4738493	COG-UK/MILK-B14A88	Illumina HiSeq 2500	PAIRED	PCR	VIRAL RNA	Severe acute respiratory syndrome coronavirus 2	Homo sapiens	ILLUMINA	2020-10-23	United Kingdom	Europe	27	6821.78	7680	0.980637	203991802
ERR4869057	PRJEB37886	AMPLICON	SAMEA7613538	ERX4738501	COG-UK/MILK-B06AC5	NA	PAIRED	PCR	VIRAL RNA	Severe acute respiratory syndrome coronavirus 2	Homo sapiens	ILLUMINA	2020-10-27	United Kingdom	Europe	20	2066.56	1919	0.989867	61796310
ERR4869058	PRJEB37886	AMPLICON	SAMEA7613539	ERX4738502	COG-UK/NORW-F1F05	NextSeq 500	PAIRED	PCR	VIRAL RNA	Severe acute respiratory syndrome coronavirus 2	Homo sapiens	ILLUMINA	2020-10-26	United Kingdom	Europe	16	447.266	405	0.923319	13374610
ERR4869066	PRJEB37886	AMPLICON	SAMEA7613547	ERX4738510	COG-UK/NIRE-10923D	Illumina MiSeq	PAIRED	PCR	VIRAL RNA	Severe acute respiratory syndrome coronavirus 2	Homo sapiens	ILLUMINA	2020-10-21	United Kingdom	Europe	21	3354.87	3373	0.954921	100320823
ERR4869076	PRJEB37886	AMPLICON	SAMEA7613557	ERX4738520	COG-UK/PHWC-48A3D4	NextSeq 550	PAIRED	PCR	VIRAL RNA	Severe acute respiratory syndrome coronavirus 2	Homo sapiens	ILLUMINA	2020-11-04	United Kingdom	Europe	23	3697.09	3494	0.995954	110554221
ERR4869078	PRJEB37886	AMPLICON	SAMEA7613559	ERX4738522	COG-UK/MILK-B1538C	NA	PAIRED	PCR	VIRAL RNA	Severe acute respiratory syndrome coronavirus 2	Homo sapiens	ILLUMINA	2020-10-23	United Kingdom	Europe	20	5710.93	6816	0.97746	170774041
ERR4869085	PRJEB37886	AMPLICON	SAMEA7613566	ERX4738529	COG-UK/QEUH-AF62B2	NA	PAIRED	PCR	VIRAL RNA	Severe acute respiratory syndrome coronavirus 2	Homo sapiens	ILLUMINA	2020-10-29	United Kingdom	Europe	25	2422.19	2231	0.995954	72430779
ERR4869094	PRJEB37886	AMPLICON	SAMEA7613575	ERX4738538	COG-UK/PHWC-489E98	NextSeq 550	PAIRED	PCR	VIRAL RNA	Severe acute respiratory syndrome coronavirus 2	Homo sapiens	ILLUMINA	2020-11-03	United Kingdom	Europe	22	5227.17	5589	0.995753	156308096
ERR4869095	PRJEB37886	AMPLICON	SAMEA7613576	ERX4738540	COG-UK/PHWC-48A073	NextSeq 550	PAIRED	PCR	VIRAL RNA	Severe acute respiratory syndrome coronavirus 2	Homo sapiens	ILLUMINA	2020-11-03	United Kingdom	Europe	26	1645.76	1455	0.958232	49213103
ERR4869096	PRJEB37886	AMPLICON	SAMEA7613577	ERX4738539	COG-UK/MILK-B153B9	NA	PAIRED	PCR	VIRAL RNA	Severe acute respiratory syndrome coronavirus 2	Homo sapiens	ILLUMINA	2020-10-23	United Kingdom	Europe	22	6463.86	7520	0.994248	193288870
ERR4869097	PRJEB37886	AMPLICON	SAMEA7613578	ERX4738541	COG-UK/BRIS-25CD66	NextSeq 550	PAIRED	PCR	VIRAL RNA	Severe acute respiratory syndrome coronavirus 2	Homo sapiens	ILLUMINA	NA	United Kingdom	Europe	22	6889.89	7845	0.986088	206028388
ERR4869100	PRJEB37886	AMPLICON	SAMEA7613581	ERX4738544	COG-UK/PHWC-48A820	NextSeq 550	PAIRED	PCR	VIRAL RNA	Severe acute respiratory syndrome coronavirus 2	Homo sapiens	ILLUMINA	2020-10-27	United Kingdom	Europe	29	4213.11	4200	0.994248	125984676
ERR4869101	PRJEB37886	AMPLICON	SAMEA7613582	ERX4738545	COG-UK/NIRE-1094FB	Illumina MiSeq	PAIRED	PCR	VIRAL RNA	Severe acute respiratory syndrome coronavirus 2	Homo sapiens	ILLUMINA	2020-10-13	United Kingdom	Europe	28	1553.12	1534	0.976089	46442965
ERR4869103	PRJEB37886	AMPLICON	SAMEA7613583	ERX4738546	COG-UK/MILK-B0652E	NA	PAIRED	PCR	VIRAL RNA	Severe acute respiratory syndrome coronavirus 2	Homo sapiens	ILLUMINA	2020-10-24	United Kingdom	Europe	20	3550.29	2969	0.995954	106164279
ERR4869106	PRJEB37886	AMPLICON	SAMEA7613586	ERX4738549	COG-UK/MILK-B14736	Illumina HiSeq 2500	PAIRED	PCR	VIRAL RNA	Severe acute respiratory syndrome coronavirus 2	Homo sapiens	ILLUMINA	2020-10-23	United Kingdom	Europe	24	7167.05	7827	0.995887	214316333
ERR4869107	PRJEB37886	AMPLICON	SAMEA7613587	ERX4738550	COG-UK/NORW-F7F96	NextSeq 500	PAIRED	PCR	VIRAL RNA	Severe acute respiratory syndrome coronavirus 2	Homo sapiens	ILLUMINA	2020-11-12	United Kingdom	Europe	25	1458.69	1291	0.961843	43619322
ERR4869115	PRJEB37886	AMPLICON	SAMEA7613595	ERX4738558	COG-UK/MILK-B14A5B	Illumina HiSeq 2500	PAIRED	PCR	VIRAL RNA	Severe acute respiratory syndrome coronavirus 2	Homo sapiens	ILLUMINA	2020-10-23	United Kingdom	Europe	19	6706.51	7568	0.986088	200544847
ERR4869118	PRJEB37886	AMPLICON	SAMEA7613598	ERX4738561	COG-UK/MILK-B15726	NA	PAIRED	PCR	VIRAL RNA	Severe acute respiratory syndrome coronavirus 2	Homo sapiens	ILLUMINA	2020-10-24	United Kingdom	Europe	21	6188.61	7366	0.974584	185057905
ERR4869121	PRJEB37886	AMPLICON	SAMEA7613600	ERX4738564	COG-UK/MILK-B068E9	NA	PAIRED	PCR	VIRAL RNA	Severe acute respiratory syndrome coronavirus 2	Homo sapiens	ILLUMINA	2020-10-29	United Kingdom	Europe	25	1791.63	1441	0.915828	53575013
ERR4869127	PRJEB37886	AMPLICON	SAMEA7613606	ERX4738569	COG-UK/PHEC-14988A	NextSeq 550	PAIRED	PCR	VIRAL RNA	Severe acute respiratory syndrome coronavirus 2	Homo sapiens	ILLUMINA	NA	United Kingdom	Europe	24	5871.61	7644	0.975186	175578790
ERR4869129	PRJEB37886	AMPLICON	SAMEA7613608	ERX4738571	COG-UK/MILK-B1535F	NA	PAIRED	PCR	VIRAL RNA	Severe acute respiratory syndrome coronavirus 2	Homo sapiens	ILLUMINA	2020-10-23	United Kingdom	Europe	24	6469.4	7380	0.993947	193454515
ERR4869135	PRJEB37886	AMPLICON	SAMEA7613614	ERX4738577	COG-UK/MILK-B067BF	NA	PAIRED	PCR	VIRAL RNA	Severe acute respiratory syndrome coronavirus 2	Homo sapiens	ILLUMINA	2020-10-29	United Kingdom	Europe	21	3546.92	3505	0.989968	106063621
ERR4869139	PRJEB37886	AMPLICON	SAMEA7613619	ERX4738582	COG-UK/MILK-B153D7	NA	PAIRED	PCR	VIRAL RNA	Severe acute respiratory syndrome coronavirus 2	Homo sapiens	ILLUMINA	2020-10-23	United Kingdom	Europe	74	4332.6	4487	0.9483	129557769
ERR4869141	PRJEB37886	AMPLICON	SAMEA7613622	ERX4738585	COG-UK/PHWC-4898F4	Illumina MiSeq	PAIRED	PCR	VIRAL RNA	Severe acute respiratory syndrome coronavirus 2	Homo sapiens	ILLUMINA	2020-10-26	United Kingdom	Europe	28	1925.55	1643	0.98863	57579756
ERR4869145	PRJEB37886	AMPLICON	SAMEA7613624	ERX4738587	COG-UK/MILK-B066A3	NA	PAIRED	PCR	VIRAL RNA	Severe acute respiratory syndrome coronavirus 2	Homo sapiens	ILLUMINA	2020-10-28	United Kingdom	Europe	19	4158.64	4139	0.99291	124355754
ERR4869146	PRJEB37886	AMPLICON	SAMEA7613626	ERX4738589	COG-UK/PHWC-48A77E	NextSeq 550	PAIRED	PCR	VIRAL RNA	Severe acute respiratory syndrome coronavirus 2	Homo sapiens	ILLUMINA	2020-11-03	United Kingdom	Europe	23	3510.5	3087	0.988396	104974472
ERR4869148	PRJEB37886	AMPLICON	SAMEA7613627	ERX4738590	COG-UK/MILK-B15638	NA	PAIRED	PCR	VIRAL RNA	Severe acute respiratory syndrome coronavirus 2	Homo sapiens	ILLUMINA	2020-10-23	United Kingdom	Europe	26	5868.57	7337	0.975354	175487824
ERR4869149	PRJEB37886	AMPLICON	SAMEA7613629	ERX4738592	COG-UK/MILK-B15331	NA	PAIRED	PCR	VIRAL RNA	Severe acute respiratory syndrome coronavirus 2	Homo sapiens	ILLUMINA	2020-10-23	United Kingdom	Europe	17	4392.57	4390	0.976558	131350936
ERR4869152	PRJEB37886	AMPLICON	SAMEA7613632	ERX4738595	COG-UK/BRIS-25CB02	NextSeq 550	PAIRED	PCR	VIRAL RNA	Severe acute respiratory syndrome coronavirus 2	Homo sapiens	ILLUMINA	NA	United Kingdom	Europe	20	6523.62	7858	0.976691	195075861
ERR4869155	PRJEB37886	AMPLICON	SAMEA7613634	ERX4738597	COG-UK/MILK-B14B94	Illumina HiSeq 2500	PAIRED	PCR	VIRAL RNA	Severe acute respiratory syndrome coronavirus 2	Homo sapiens	ILLUMINA	2020-10-21	United Kingdom	Europe	25	6556.75	7197	0.995954	196066538
ERR4869164	PRJEB37886	AMPLICON	SAMEA7613644	ERX4738606	COG-UK/MILK-B14A2E	Illumina HiSeq 2500	PAIRED	PCR	VIRAL RNA	Severe acute respiratory syndrome coronavirus 2	Homo sapiens	ILLUMINA	2020-10-23	United Kingdom	Europe	23	6599.43	7637	0.986088	197342867
ERR4869174	PRJEB37886	AMPLICON	SAMEA7613653	ERX4738616	COG-UK/QEUH-AF5F61	NA	PAIRED	PCR	VIRAL RNA	Severe acute respiratory syndrome coronavirus 2	Homo sapiens	ILLUMINA	2020-10-30	United Kingdom	Europe	24	2724.3	2220	0.995954	81464615
ERR4869181	PRJEB37886	AMPLICON	SAMEA7613660	ERX4738624	COG-UK/PHWC-489BBF	Illumina MiSeq	PAIRED	PCR	VIRAL RNA	Severe acute respiratory syndrome coronavirus 2	Homo sapiens	ILLUMINA	2020-10-25	United Kingdom	Europe	21	1867.94	1644	0.995954	55857056
ERR4869182	PRJEB37886	AMPLICON	SAMEA7613661	ERX4738625	COG-UK/PHWC-48A78D	NextSeq 550	PAIRED	PCR	VIRAL RNA	Severe acute respiratory syndrome coronavirus 2	Homo sapiens	ILLUMINA	2020-10-27	United Kingdom	Europe	18	3818.65	3547	0.995452	114189067
ERR4869183	PRJEB37886	AMPLICON	SAMEA7613662	ERX4738626	COG-UK/PHWC-489B82	Illumina MiSeq	PAIRED	PCR	VIRAL RNA	Severe acute respiratory syndrome coronavirus 2	Homo sapiens	ILLUMINA	2020-10-26	United Kingdom	Europe	21	1040.51	876	0.986088	31114476
ERR4869186	PRJEB37886	AMPLICON	SAMEA7613665	ERX4738629	COG-UK/QEUH-AF606D	NA	PAIRED	PCR	VIRAL RNA	Severe acute respiratory syndrome coronavirus 2	Homo sapiens	ILLUMINA	2020-10-30	United Kingdom	Europe	19	1753.56	1566	0.995954	52436679
ERR4869187	PRJEB37886	AMPLICON	SAMEA7613667	ERX4738630	COG-UK/MILK-B06CDE	NA	PAIRED	PCR	VIRAL RNA	Severe acute respiratory syndrome coronavirus 2	Homo sapiens	ILLUMINA	2020-10-29	United Kingdom	Europe	18	2825.79	2618	0.995051	84499636
ERR4869193	PRJEB37886	AMPLICON	SAMEA7613672	ERX4738636	COG-UK/PHWC-489A67	Illumina MiSeq	PAIRED	PCR	VIRAL RNA	Severe acute respiratory syndrome coronavirus 2	Homo sapiens	ILLUMINA	2020-10-27	United Kingdom	Europe	21	1184.37	1056	0.978631	35416149
ERR4869194	PRJEB37886	AMPLICON	SAMEA7613674	ERX4738638	COG-UK/MILK-B1489D	Illumina HiSeq 2500	PAIRED	PCR	VIRAL RNA	Severe acute respiratory syndrome coronavirus 2	Homo sapiens	ILLUMINA	2020-10-23	United Kingdom	Europe	23	5024.46	5536	0.983513	150246434
ERR4869195	PRJEB37886	AMPLICON	SAMEA7613673	ERX4738637	COG-UK/KGHT-268492B	NextSeq 550	PAIRED	PCR	VIRAL RNA	Severe acute respiratory syndrome coronavirus 2	Homo sapiens	ILLUMINA	NA	United Kingdom	Europe	15	5443.17	7089	0.953282	162767089
ERR4869197	PRJEB37886	AMPLICON	SAMEA7613676	ERX4738640	COG-UK/MILK-B062BE	NA	PAIRED	PCR	VIRAL RNA	Severe acute respiratory syndrome coronavirus 2	Homo sapiens	ILLUMINA	2020-10-24	United Kingdom	Europe	23	1777.89	1602	0.976089	53164256
ERR4869200	PRJEB37886	AMPLICON	SAMEA7613680	ERX4738644	COG-UK/PHWC-489E2F	NextSeq 550	PAIRED	PCR	VIRAL RNA	Severe acute respiratory syndrome coronavirus 2	Homo sapiens	ILLUMINA	2020-11-02	United Kingdom	Europe	20	4126.57	3824	0.997024	123396785
ERR4869205	PRJEB37886	AMPLICON	SAMEA7613684	ERX4738648	COG-UK/NORW-F7ED5	NextSeq 500	PAIRED	PCR	VIRAL RNA	Severe acute respiratory syndrome coronavirus 2	Homo sapiens	ILLUMINA	2020-11-04	United Kingdom	Europe	30	1045.11	878	0.988663	31251918
ERR4869206	PRJEB37886	AMPLICON	SAMEA7613685	ERX4738649	COG-UK/PHWC-48A608	NextSeq 550	PAIRED	PCR	VIRAL RNA	Severe acute respiratory syndrome coronavirus 2	Homo sapiens	ILLUMINA	2020-11-04	United Kingdom	Europe	22	4108.81	3937	0.995954	122865805
ERR4869209	PRJEB37886	AMPLICON	SAMEA7613687	ERX4738652	COG-UK/PHWC-489FFF	NextSeq 550	PAIRED	PCR	VIRAL RNA	Severe acute respiratory syndrome coronavirus 2	Homo sapiens	ILLUMINA	2020-11-03	United Kingdom	Europe	27	3725.82	3611	0.988663	111413269
ERR4869214	PRJEB37886	AMPLICON	SAMEA7613692	ERX4738656	COG-UK/MILK-B1553B	NA	PAIRED	PCR	VIRAL RNA	Severe acute respiratory syndrome coronavirus 2	Homo sapiens	ILLUMINA	2020-10-23	United Kingdom	Europe	30	6073.72	7666	0.976591	181622431
ERR4869218	PRJEB37886	AMPLICON	SAMEA7613697	ERX4738661	COG-UK/MILK-B06430	NA	PAIRED	PCR	VIRAL RNA	Severe acute respiratory syndrome coronavirus 2	Homo sapiens	ILLUMINA	2020-10-24	United Kingdom	Europe	23	1197.07	1010	0.926362	35796094
ERR4869220	PRJEB37886	AMPLICON	SAMEA7613699	ERX4738663	COG-UK/QEUH-AF6267	NA	PAIRED	PCR	VIRAL RNA	Severe acute respiratory syndrome coronavirus 2	Homo sapiens	ILLUMINA	2020-10-29	United Kingdom	Europe	16	1437.62	1312	0.990135	42989058
ERR4869221	PRJEB37886	AMPLICON	SAMEA7613700	ERX4738664	COG-UK/PHWC-489C8F	Illumina MiSeq	PAIRED	PCR	VIRAL RNA	Severe acute respiratory syndrome coronavirus 2	Homo sapiens	ILLUMINA	2020-10-26	United Kingdom	Europe	26	1151.19	986	0.981875	34423910
ERR4869232	PRJEB37886	AMPLICON	SAMEA7613709	ERX4738673	COG-UK/MILK-B15340	NA	PAIRED	PCR	VIRAL RNA	Severe acute respiratory syndrome coronavirus 2	Homo sapiens	ILLUMINA	2020-10-23	United Kingdom	Europe	22	5231.74	6311	0.978029	156444769
ERR4869234	PRJEB37886	AMPLICON	SAMEA7613713	ERX4738677	COG-UK/PHWC-489B28	Illumina MiSeq	PAIRED	PCR	VIRAL RNA	Severe acute respiratory syndrome coronavirus 2	Homo sapiens	ILLUMINA	2020-10-23	United Kingdom	Europe	21	1896.54	1685	0.995954	56712195
ERR4869235	PRJEB37886	AMPLICON	SAMEA7613714	ERX4738678	COG-UK/PHWC-48986D	Illumina MiSeq	PAIRED	PCR	VIRAL RNA	Severe acute respiratory syndrome coronavirus 2	Homo sapiens	ILLUMINA	2020-10-26	United Kingdom	Europe	29	1737.11	1441	0.992643	51944883
ERR4869236	PRJEB37886	AMPLICON	SAMEA7613715	ERX4738679	COG-UK/PHWC-48A1F8	NextSeq 550	PAIRED	PCR	VIRAL RNA	Severe acute respiratory syndrome coronavirus 2	Homo sapiens	ILLUMINA	2020-10-27	United Kingdom	Europe	19	4913.56	5118	0.993847	146930133
ERR4869237	PRJEB37886	AMPLICON	SAMEA7613716	ERX4738680	COG-UK/MILK-B14A3D	Illumina HiSeq 2500	PAIRED	PCR	VIRAL RNA	Severe acute respiratory syndrome coronavirus 2	Homo sapiens	ILLUMINA	2020-10-23	United Kingdom	Europe	26	6229.96	7083	0.986088	186294347
ERR4869240	PRJEB37886	AMPLICON	SAMEA7613719	ERX4738683	COG-UK/PHWC-489B19	Illumina MiSeq	PAIRED	PCR	VIRAL RNA	Severe acute respiratory syndrome coronavirus 2	Homo sapiens	ILLUMINA	2020-10-28	United Kingdom	Europe	20	1083.07	944	0.987593	32387057
ERR4869247	PRJEB37886	AMPLICON	SAMEA7613727	ERX4738691	COG-UK/MILK-B06E14	NA	PAIRED	PCR	VIRAL RNA	Severe acute respiratory syndrome coronavirus 2	Homo sapiens	ILLUMINA	2020-10-29	United Kingdom	Europe	28	1993.04	1808	0.98659	59597913
ERR4869250	PRJEB37886	AMPLICON	SAMEA7613731	ERX4738695	COG-UK/NORW-F2A4F	NextSeq 500	PAIRED	PCR	VIRAL RNA	Severe acute respiratory syndrome coronavirus 2	Homo sapiens	ILLUMINA	2020-11-10	United Kingdom	Europe	22	4210.14	4131	0.941979	125895706
ERR4869252	PRJEB37886	AMPLICON	SAMEA7613730	ERX4738694	COG-UK/PHEC-14983F	NextSeq 550	PAIRED	PCR	VIRAL RNA	Severe acute respiratory syndrome coronavirus 2	Homo sapiens	ILLUMINA	NA	United Kingdom	Europe	23	6099.65	7655	0.986088	182397950
ERR4869254	PRJEB37886	AMPLICON	SAMEA7613733	ERX4738697	COG-UK/PHWC-48A8D5	NextSeq 550	PAIRED	PCR	VIRAL RNA	Severe acute respiratory syndrome coronavirus 2	Homo sapiens	ILLUMINA	2020-11-03	United Kingdom	Europe	50	3853.59	3495	0.960639	115234024
ERR4869258	PRJEB37886	AMPLICON	SAMEA7613737	ERX4738701	COG-UK/MILK-B06B3B	NA	PAIRED	PCR	VIRAL RNA	Severe acute respiratory syndrome coronavirus 2	Homo sapiens	ILLUMINA	2020-10-27	United Kingdom	Europe	23	1193.8	1092	0.984751	35698198
ERR4869260	PRJEB37886	AMPLICON	SAMEA7613739	ERX4738703	COG-UK/NIRE-10922E	Illumina MiSeq	PAIRED	PCR	VIRAL RNA	Severe acute respiratory syndrome coronavirus 2	Homo sapiens	ILLUMINA	2020-10-20	United Kingdom	Europe	22	2863.42	2962	0.981139	85624811
ERR4869261	PRJEB37886	AMPLICON	SAMEA7613740	ERX4738704	COG-UK/MILK-B06764	NA	PAIRED	PCR	VIRAL RNA	Severe acute respiratory syndrome coronavirus 2	Homo sapiens	ILLUMINA	2020-10-28	United Kingdom	Europe	24	1540.09	1380	0.987025	46053441
ERR4869262	PRJEB37886	AMPLICON	SAMEA7613741	ERX4738705	COG-UK/PHWC-489979	Illumina MiSeq	PAIRED	PCR	VIRAL RNA	Severe acute respiratory syndrome coronavirus 2	Homo sapiens	ILLUMINA	2020-10-28	United Kingdom	Europe	27	1761.68	1534	0.976089	52679442
ERR4869264	PRJEB37886	AMPLICON	SAMEA7613743	ERX4738707	COG-UK/NORW-F6920	NextSeq 500	PAIRED	PCR	VIRAL RNA	Severe acute respiratory syndrome coronavirus 2	Homo sapiens	ILLUMINA	2020-11-09	United Kingdom	Europe	24	2876.65	2623	0.995954	86020525
ERR4869266	PRJEB37886	AMPLICON	SAMEA7613745	ERX4738709	COG-UK/MILK-B15568	NA	PAIRED	PCR	VIRAL RNA	Severe acute respiratory syndrome coronavirus 2	Homo sapiens	ILLUMINA	2020-10-21	United Kingdom	Europe	19	6370.89	7594	0.993345	190508654
ERR4869267	PRJEB37886	AMPLICON	SAMEA7613746	ERX4738710	COG-UK/PHEC-14991E	NextSeq 550	PAIRED	PCR	VIRAL RNA	Severe acute respiratory syndrome coronavirus 2	Homo sapiens	ILLUMINA	NA	United Kingdom	Europe	24	6771.23	7887	0.994582	202480017
ERR4869269	PRJEB37886	AMPLICON	SAMEA7613748	ERX4738712	COG-UK/MILK-B15595	NA	PAIRED	PCR	VIRAL RNA	Severe acute respiratory syndrome coronavirus 2	Homo sapiens	ILLUMINA	2020-10-23	United Kingdom	Europe	21	6265.2	7434	0.992409	187348314
ERR4869270	PRJEB37886	AMPLICON	SAMEA7613749	ERX4738713	COG-UK/PHWC-48A6DB	NextSeq 550	PAIRED	PCR	VIRAL RNA	Severe acute respiratory syndrome coronavirus 2	Homo sapiens	ILLUMINA	2020-11-03	United Kingdom	Europe	38	3302.44	2670	0.917801	98752928
ERR4869276	PRJEB37886	AMPLICON	SAMEA7613755	ERX4738719	COG-UK/MILK-B06597	NA	PAIRED	PCR	VIRAL RNA	Severe acute respiratory syndrome coronavirus 2	Homo sapiens	ILLUMINA	2020-10-24	United Kingdom	Europe	16	2095.48	1943	0.986389	62661033
ERR4869278	PRJEB37886	AMPLICON	SAMEA7613758	ERX4738722	COG-UK/NORW-F2B00	NextSeq 500	PAIRED	PCR	VIRAL RNA	Severe acute respiratory syndrome coronavirus 2	Homo sapiens	ILLUMINA	2020-11-10	United Kingdom	Europe	39	4739.32	4829	0.968933	141719832
ERR4869281	PRJEB37886	AMPLICON	SAMEA7613760	ERX4738724	COG-UK/MILK-B153AA	NA	PAIRED	PCR	VIRAL RNA	Severe acute respiratory syndrome coronavirus 2	Homo sapiens	ILLUMINA	2020-10-23	United Kingdom	Europe	23	6161.59	7461	0.97639	184250128
ERR4869283	PRJEB37886	AMPLICON	SAMEA7613761	ERX4738725	COG-UK/MILK-B14EE6	Illumina HiSeq 2500	PAIRED	PCR	VIRAL RNA	Severe acute respiratory syndrome coronavirus 2	Homo sapiens	ILLUMINA	2020-10-23	United Kingdom	Europe	17	6278.41	7532	0.995954	187743417
ERR4869284	PRJEB37886	AMPLICON	SAMEA7613763	ERX4738727	COG-UK/PHWC-48A51A	NextSeq 550	PAIRED	PCR	VIRAL RNA	Severe acute respiratory syndrome coronavirus 2	Homo sapiens	ILLUMINA	2020-11-03	United Kingdom	Europe	21	4129.18	3936	0.997057	123474955
ERR4869287	PRJEB37886	AMPLICON	SAMEA7613766	ERX4738730	COG-UK/MILK-B1488E	Illumina HiSeq 2500	PAIRED	PCR	VIRAL RNA	Severe acute respiratory syndrome coronavirus 2	Homo sapiens	ILLUMINA	2020-10-23	United Kingdom	Europe	22	5941.54	7161	0.986824	177670014
ERR4869291	PRJEB37886	AMPLICON	SAMEA7613770	ERX4738734	COG-UK/NIRE-109051	Illumina MiSeq	PAIRED	PCR	VIRAL RNA	Severe acute respiratory syndrome coronavirus 2	Homo sapiens	ILLUMINA	2020-10-13	United Kingdom	Europe	22	1329.33	1361	0.935391	39750904
ERR4869292	PRJEB37886	AMPLICON	SAMEA7613771	ERX4738735	COG-UK/MILK-B14BD0	Illumina HiSeq 2500	PAIRED	PCR	VIRAL RNA	Severe acute respiratory syndrome coronavirus 2	Homo sapiens	ILLUMINA	2020-10-22	United Kingdom	Europe	19	6317.06	6915	0.995954	188899149
ERR4869293	PRJEB37886	AMPLICON	SAMEA7613772	ERX4738736	COG-UK/QEUH-AF60C7	NA	PAIRED	PCR	VIRAL RNA	Severe acute respiratory syndrome coronavirus 2	Homo sapiens	ILLUMINA	2020-10-30	United Kingdom	Europe	37	1608.01	1312	0.995051	48084416
ERR4869295	PRJEB37886	AMPLICON	SAMEA7613774	ERX4738738	COG-UK/MILK-B063CA	NA	PAIRED	PCR	VIRAL RNA	Severe acute respiratory syndrome coronavirus 2	Homo sapiens	ILLUMINA	2020-10-24	United Kingdom	Europe	25	3058.53	2860	0.99174	91459287
ERR4869297	PRJEB37886	AMPLICON	SAMEA7613776	ERX4738740	COG-UK/PHWC-489C9E	Illumina MiSeq	PAIRED	PCR	VIRAL RNA	Severe acute respiratory syndrome coronavirus 2	Homo sapiens	ILLUMINA	2020-10-27	United Kingdom	Europe	24	1808.2	1435	0.980771	54070740
ERR4869299	PRJEB37886	AMPLICON	SAMEA7613778	ERX4738742	COG-UK/NORW-F7910	NextSeq 500	PAIRED	PCR	VIRAL RNA	Severe acute respiratory syndrome coronavirus 2	Homo sapiens	ILLUMINA	2020-11-10	United Kingdom	Europe	28	5146.61	5375	0.978263	153898972
ERR4869301	PRJEB37886	AMPLICON	SAMEA7613780	ERX4738744	COG-UK/MILK-B147AF	Illumina HiSeq 2500	PAIRED	PCR	VIRAL RNA	Severe acute respiratory syndrome coronavirus 2	Homo sapiens	ILLUMINA	2020-10-22	United Kingdom	Europe	22	6456.3	7434	0.98756	193062601
ERR4869304	PRJEB37886	AMPLICON	SAMEA7613783	ERX4738747	COG-UK/NIRE-109103	Illumina MiSeq	PAIRED	PCR	VIRAL RNA	Severe acute respiratory syndrome coronavirus 2	Homo sapiens	ILLUMINA	2020-10-19	United Kingdom	Europe	26	3509.41	3118	0.978798	104941799
ERR4869306	PRJEB37886	AMPLICON	SAMEA7613785	ERX4738749	COG-UK/MILK-B067CE	NA	PAIRED	PCR	VIRAL RNA	Severe acute respiratory syndrome coronavirus 2	Homo sapiens	ILLUMINA	2020-10-28	United Kingdom	Europe	24	1903.94	1672	0.991874	56933370
ERR4869307	PRJEB37886	AMPLICON	SAMEA7613786	ERX4738750	COG-UK/MILK-B0698C	NA	PAIRED	PCR	VIRAL RNA	Severe acute respiratory syndrome coronavirus 2	Homo sapiens	ILLUMINA	2020-10-29	United Kingdom	Europe	18	2706.89	2552	0.987025	80944153
ERR4869313	PRJEB37886	AMPLICON	SAMEA7613792	ERX4738756	COG-UK/NIRE-10907F	Illumina MiSeq	PAIRED	PCR	VIRAL RNA	Severe acute respiratory syndrome coronavirus 2	Homo sapiens	ILLUMINA	2020-10-09	United Kingdom	Europe	18	1390.67	1400	0.974451	41585298
ERR4869314	PRJEB37886	AMPLICON	SAMEA7613793	ERX4738757	COG-UK/PHWC-489D31	Illumina MiSeq	PAIRED	PCR	VIRAL RNA	Severe acute respiratory syndrome coronavirus 2	Homo sapiens	ILLUMINA	2020-10-23	United Kingdom	Europe	24	2059.03	1890	0.98542	61571233
ERR4869315	PRJEB37886	AMPLICON	SAMEA7613794	ERX4738758	COG-UK/PHWC-48A310	NextSeq 550	PAIRED	PCR	VIRAL RNA	Severe acute respiratory syndrome coronavirus 2	Homo sapiens	ILLUMINA	2020-10-27	United Kingdom	Europe	21	4502.48	4566	0.995352	134637540
ERR4869325	PRJEB37886	AMPLICON	SAMEA7613804	ERX4738768	COG-UK/NORW-F2AA9	NextSeq 500	PAIRED	PCR	VIRAL RNA	Severe acute respiratory syndrome coronavirus 2	Homo sapiens	ILLUMINA	2020-11-12	United Kingdom	Europe	21	3652.16	3432	0.978798	109210601
ERR4869326	PRJEB37886	AMPLICON	SAMEA7613805	ERX4738769	COG-UK/BRIS-25CE45	NextSeq 550	PAIRED	PCR	VIRAL RNA	Severe acute respiratory syndrome coronavirus 2	Homo sapiens	ILLUMINA	NA	United Kingdom	Europe	20	6875.65	7780	0.986088	205602484
ERR4869329	PRJEB37886	AMPLICON	SAMEA7613809	ERX4738773	COG-UK/PHWC-4899E2	Illumina MiSeq	PAIRED	PCR	VIRAL RNA	Severe acute respiratory syndrome coronavirus 2	Homo sapiens	ILLUMINA	2020-10-24	United Kingdom	Europe	24	1435.8	1216	0.99582	42934859
ERR4869330	PRJEB37886	AMPLICON	SAMEA7613810	ERX4738774	COG-UK/PHWC-48A213	NextSeq 550	PAIRED	PCR	VIRAL RNA	Severe acute respiratory syndrome coronavirus 2	Homo sapiens	ILLUMINA	2020-10-27	United Kingdom	Europe	49	2557.88	1589	0.907534	76488222
ERR4869331	PRJEB37886	AMPLICON	SAMEA7613808	ERX4738772	COG-UK/MILK-B150FE	NA	PAIRED	PCR	VIRAL RNA	Severe acute respiratory syndrome coronavirus 2	Homo sapiens	ILLUMINA	2020-10-23	United Kingdom	Europe	23	6874.72	7878	0.976156	205574669
ERR4869339	PRJEB37886	AMPLICON	SAMEA7613818	ERX4738783	COG-UK/QEUH-AF62A3	NA	PAIRED	PCR	VIRAL RNA	Severe acute respiratory syndrome coronavirus 2	Homo sapiens	ILLUMINA	2020-10-28	United Kingdom	Europe	18	2810.55	2626	0.995954	84043876
ERR4869346	PRJEB37886	AMPLICON	SAMEA7613825	ERX4738789	COG-UK/MILK-B151CE	NA	PAIRED	PCR	VIRAL RNA	Severe acute respiratory syndrome coronavirus 2	Homo sapiens	ILLUMINA	2020-10-23	United Kingdom	Europe	19	6588.38	7823	0.985085	197012325
ERR4869347	PRJEB37886	AMPLICON	SAMEA7613826	ERX4738790	COG-UK/NORW-F7A77	NextSeq 500	PAIRED	PCR	VIRAL RNA	Severe acute respiratory syndrome coronavirus 2	Homo sapiens	ILLUMINA	2020-11-09	United Kingdom	Europe	23	1711.97	1537	0.970939	51193148
ERR4869358	PRJEB37886	AMPLICON	SAMEA7613837	ERX4738801	COG-UK/MILK-B02E81	NA	PAIRED	PCR	VIRAL RNA	Severe acute respiratory syndrome coronavirus 2	Homo sapiens	ILLUMINA	2020-10-24	United Kingdom	Europe	26	3643.96	3577	0.973782	108965399
ERR4869360	PRJEB37886	AMPLICON	SAMEA7613839	ERX4738803	COG-UK/PHWC-489EB6	NextSeq 550	PAIRED	PCR	VIRAL RNA	Severe acute respiratory syndrome coronavirus 2	Homo sapiens	ILLUMINA	2020-10-27	United Kingdom	Europe	28	3863.72	3747	0.979066	115536746
ERR4869361	PRJEB37886	AMPLICON	SAMEA7613840	ERX4738805	COG-UK/MILK-B0689E	NA	PAIRED	PCR	VIRAL RNA	Severe acute respiratory syndrome coronavirus 2	Homo sapiens	ILLUMINA	2020-10-29	United Kingdom	Europe	21	1174.24	1060	0.910143	35113409
ERR4869363	PRJEB37886	AMPLICON	SAMEA7613844	ERX4738807	COG-UK/NORW-F6B1B	NextSeq 500	PAIRED	PCR	VIRAL RNA	Severe acute respiratory syndrome coronavirus 2	Homo sapiens	ILLUMINA	2020-11-04	United Kingdom	Europe	21	1908.47	1693	0.991071	57068971
ERR4869367	PRJEB37886	AMPLICON	SAMEA7613846	ERX4738810	COG-UK/PHWC-48A5B0	NextSeq 550	PAIRED	PCR	VIRAL RNA	Severe acute respiratory syndrome coronavirus 2	Homo sapiens	ILLUMINA	2020-11-04	United Kingdom	Europe	22	4340.83	4206	0.995954	129803877
ERR4869368	PRJEB37886	AMPLICON	SAMEA7613848	ERX4738812	COG-UK/NIRE-109297	Illumina MiSeq	PAIRED	PCR	VIRAL RNA	Severe acute respiratory syndrome coronavirus 2	Homo sapiens	ILLUMINA	2020-10-20	United Kingdom	Europe	19	3221.01	3287	0.985787	96317716
ERR4869369	PRJEB37886	AMPLICON	SAMEA7613847	ERX4738811	COG-UK/BHRT-24B4F40	NextSeq 550	PAIRED	PCR	VIRAL RNA	Severe acute respiratory syndrome coronavirus 2	Homo sapiens	ILLUMINA	2020-10-18	United Kingdom	Europe	23	6424.1	7792	0.995653	192099723
ERR4869370	PRJEB37886	AMPLICON	SAMEA7613850	ERX4738815	COG-UK/MILK-B06834	NA	PAIRED	PCR	VIRAL RNA	Severe acute respiratory syndrome coronavirus 2	Homo sapiens	ILLUMINA	2020-10-29	United Kingdom	Europe	27	512.037	426	0.964519	15311453
ERR4869376	PRJEB37886	AMPLICON	SAMEA7613856	ERX4738820	COG-UK/MILK-B0653D	NA	PAIRED	PCR	VIRAL RNA	Severe acute respiratory syndrome coronavirus 2	Homo sapiens	ILLUMINA	2020-10-24	United Kingdom	Europe	26	3974.19	3882	0.995954	118840159
ERR4869377	PRJEB37886	AMPLICON	SAMEA7613855	ERX4738819	COG-UK/MILK-B14EB9	Illumina HiSeq 2500	PAIRED	PCR	VIRAL RNA	Severe acute respiratory syndrome coronavirus 2	Homo sapiens	ILLUMINA	2020-10-23	United Kingdom	Europe	20	6910.7	7664	0.98572	206650789
ERR4869378	PRJEB37886	AMPLICON	SAMEA7613857	ERX4738821	COG-UK/NORW-F220B	NextSeq 500	PAIRED	PCR	VIRAL RNA	Severe acute respiratory syndrome coronavirus 2	Homo sapiens	ILLUMINA	2020-11-09	United Kingdom	Europe	25	3135.88	2611	0.921245	93772219
ERR4869381	PRJEB37886	AMPLICON	SAMEA7613860	ERX4738824	COG-UK/PHWC-48A25F	NextSeq 550	PAIRED	PCR	VIRAL RNA	Severe acute respiratory syndrome coronavirus 2	Homo sapiens	ILLUMINA	2020-11-03	United Kingdom	Europe	42	3081	2507	0.91964	92131230
ERR4869384	PRJEB37886	AMPLICON	SAMEA7574288	ERX4738827	COG-UK/PHWC-488093	NextSeq 550	PAIRED	PCR	VIRAL RNA	Severe acute respiratory syndrome coronavirus 2	Homo sapiens	ILLUMINA	2020-10-28	United Kingdom	Europe	21	3914.27	3571	0.995954	117048285
ERR4869386	PRJEB37886	AMPLICON	SAMEA7613864	ERX4738829	COG-UK/PHEC-14994B	NextSeq 550	PAIRED	PCR	VIRAL RNA	Severe acute respiratory syndrome coronavirus 2	Homo sapiens	ILLUMINA	NA	United Kingdom	Europe	20	6679.05	7778	0.986088	199723561
ERR4869387	PRJEB37886	AMPLICON	SAMEA7613865	ERX4738830	COG-UK/PHWC-489E7A	NextSeq 550	PAIRED	PCR	VIRAL RNA	Severe acute respiratory syndrome coronavirus 2	Homo sapiens	ILLUMINA	2020-11-03	United Kingdom	Europe	52	3265.55	2721	0.942614	97649784
ERR4869388	PRJEB37886	AMPLICON	SAMEA7613866	ERX4738831	COG-UK/PHWC-48A714	NextSeq 550	PAIRED	PCR	VIRAL RNA	Severe acute respiratory syndrome coronavirus 2	Homo sapiens	ILLUMINA	2020-10-29	United Kingdom	Europe	22	3963.42	3853	0.986222	118518228
ERR4869390	PRJEB37886	AMPLICON	SAMEA7613869	ERX4738834	COG-UK/PHWC-4899F1	Illumina MiSeq	PAIRED	PCR	VIRAL RNA	Severe acute respiratory syndrome coronavirus 2	Homo sapiens	ILLUMINA	2020-10-26	United Kingdom	Europe	28	1944.96	1651	0.988931	58160060
ERR4869391	PRJEB37886	AMPLICON	SAMEA7613868	ERX4738833	COG-UK/MILK-B15762	NA	PAIRED	PCR	VIRAL RNA	Severe acute respiratory syndrome coronavirus 2	Homo sapiens	ILLUMINA	2020-10-24	United Kingdom	Europe	27	6394.49	7619	0.995352	191214414
ERR4869392	PRJEB37886	AMPLICON	SAMEA7613870	ERX4738835	COG-UK/MILK-B14666	Illumina HiSeq 2500	PAIRED	PCR	VIRAL RNA	Severe acute respiratory syndrome coronavirus 2	Homo sapiens	ILLUMINA	2020-10-23	United Kingdom	Europe	25	6676.98	7688	0.995853	199661800
ERR4869396	PRJEB37886	AMPLICON	SAMEA7613874	ERX4738839	COG-UK/PHWC-48A0A0	NextSeq 550	PAIRED	PCR	VIRAL RNA	Severe acute respiratory syndrome coronavirus 2	Homo sapiens	ILLUMINA	2020-11-03	United Kingdom	Europe	97	3617.97	3221	0.978631	108188153
ERR4869397	PRJEB37886	AMPLICON	SAMEA7613875	ERX4738840	COG-UK/PHEC-149EB5	NextSeq 550	PAIRED	PCR	VIRAL RNA	Severe acute respiratory syndrome coronavirus 2	Homo sapiens	ILLUMINA	NA	United Kingdom	Europe	22	6440.77	7704	0.991406	192598290
ERR4869398	PRJEB37886	AMPLICON	SAMEA7613876	ERX4738841	COG-UK/QEUH-AF6285	NA	PAIRED	PCR	VIRAL RNA	Severe acute respiratory syndrome coronavirus 2	Homo sapiens	ILLUMINA	2020-10-29	United Kingdom	Europe	20	2407.79	2148	0.995954	72000222
ERR4869403	PRJEB37886	AMPLICON	SAMEA7613882	ERX4738847	COG-UK/PHWC-48A27D	NextSeq 550	PAIRED	PCR	VIRAL RNA	Severe acute respiratory syndrome coronavirus 2	Homo sapiens	ILLUMINA	2020-11-04	United Kingdom	Europe	25	3442.06	3127	0.995753	102927904
ERR4869408	PRJEB37886	AMPLICON	SAMEA7613887	ERX4738852	COG-UK/NORW-F2872	NextSeq 500	PAIRED	PCR	VIRAL RNA	Severe acute respiratory syndrome coronavirus 2	Homo sapiens	ILLUMINA	2020-11-12	United Kingdom	Europe	20	5413.58	5822	0.973815	161882202
ERR4869413	PRJEB37886	AMPLICON	SAMEA7613890	ERX4738856	COG-UK/MILK-B06500	NA	PAIRED	PCR	VIRAL RNA	Severe acute respiratory syndrome coronavirus 2	Homo sapiens	ILLUMINA	2020-10-24	United Kingdom	Europe	23	719.233	608	0.985654	21507231
ERR4869416	PRJEB37886	AMPLICON	SAMEA7613894	ERX4738858	COG-UK/MILK-B0654C	NA	PAIRED	PCR	VIRAL RNA	Severe acute respiratory syndrome coronavirus 2	Homo sapiens	ILLUMINA	2020-10-24	United Kingdom	Europe	20	3012.31	2879	0.983881	90077040
ERR4869420	PRJEB37886	AMPLICON	SAMEA7613898	ERX4738863	COG-UK/PHWC-48A996	NextSeq 550	PAIRED	PCR	VIRAL RNA	Severe acute respiratory syndrome coronavirus 2	Homo sapiens	ILLUMINA	2020-11-03	United Kingdom	Europe	24	5469.79	5899	0.991941	163563246
ERR4869425	PRJEB37886	AMPLICON	SAMEA7613901	ERX4738865	COG-UK/MILK-B146A2	Illumina HiSeq 2500	PAIRED	PCR	VIRAL RNA	Severe acute respiratory syndrome coronavirus 2	Homo sapiens	ILLUMINA	2020-10-23	United Kingdom	Europe	38	5721.75	7024	0.981674	171097401
ERR4869426	PRJEB37886	AMPLICON	SAMEA7613904	ERX4738869	COG-UK/MILK-B14E40	Illumina HiSeq 2500	PAIRED	PCR	VIRAL RNA	Severe acute respiratory syndrome coronavirus 2	Homo sapiens	ILLUMINA	2020-10-22	United Kingdom	Europe	84	4648.72	5302	0.955322	139010576
ERR4869434	PRJEB37886	AMPLICON	SAMEA7613912	ERX4738877	COG-UK/BRIS-25CE27	NextSeq 550	PAIRED	PCR	VIRAL RNA	Severe acute respiratory syndrome coronavirus 2	Homo sapiens	ILLUMINA	NA	United Kingdom	Europe	21	7375.48	7933	0.995954	220549027
ERR4869437	PRJEB37886	AMPLICON	SAMEA7613914	ERX4738879	COG-UK/BRIS-25CC69	NextSeq 550	PAIRED	PCR	VIRAL RNA	Severe acute respiratory syndrome coronavirus 2	Homo sapiens	ILLUMINA	NA	United Kingdom	Europe	25	6464.88	7524	0.985219	193319400
ERR4869439	PRJEB37886	AMPLICON	SAMEA7613918	ERX4738882	COG-UK/PHWC-48A055	NextSeq 550	PAIRED	PCR	VIRAL RNA	Severe acute respiratory syndrome coronavirus 2	Homo sapiens	ILLUMINA	2020-11-04	United Kingdom	Europe	21	4138.25	3944	0.992944	123745977
ERR4869441	PRJEB37886	AMPLICON	SAMEA7613919	ERX4738884	COG-UK/MILK-B05CEE	NA	PAIRED	PCR	VIRAL RNA	Severe acute respiratory syndrome coronavirus 2	Homo sapiens	ILLUMINA	2020-10-24	United Kingdom	Europe	24	4110.6	4153	0.99281	122919249
ERR4869446	PRJEB37886	AMPLICON	SAMEA7613923	ERX4738888	COG-UK/BRIS-25CA41	NextSeq 550	PAIRED	PCR	VIRAL RNA	Severe acute respiratory syndrome coronavirus 2	Homo sapiens	ILLUMINA	NA	United Kingdom	Europe	31	6768.4	7899	0.985854	202395338
ERR4869453	PRJEB37886	AMPLICON	SAMEA7613932	ERX4738897	COG-UK/MILK-B06E32	NA	PAIRED	PCR	VIRAL RNA	Severe acute respiratory syndrome coronavirus 2	Homo sapiens	ILLUMINA	2020-10-29	United Kingdom	Europe	17	2527.81	1989	0.943183	75589183
ERR4869458	PRJEB37886	AMPLICON	SAMEA7613936	ERX4738901	COG-UK/PHWC-48A8A8	NextSeq 550	PAIRED	PCR	VIRAL RNA	Severe acute respiratory syndrome coronavirus 2	Homo sapiens	ILLUMINA	2020-10-27	United Kingdom	Europe	21	2716.16	2396	0.988663	81221395
ERR4869462	PRJEB37886	AMPLICON	SAMEA7613941	ERX4738906	COG-UK/MILK-B02EEB	NA	PAIRED	PCR	VIRAL RNA	Severe acute respiratory syndrome coronavirus 2	Homo sapiens	ILLUMINA	2020-10-24	United Kingdom	Europe	20	566.596	462	0.986256	16942914
ERR4869470	PRJEB37886	AMPLICON	SAMEA7613948	ERX4738913	COG-UK/MILK-B14675	Illumina HiSeq 2500	PAIRED	PCR	VIRAL RNA	Severe acute respiratory syndrome coronavirus 2	Homo sapiens	ILLUMINA	2020-10-23	United Kingdom	Europe	41	6387.98	7258	0.985854	191019670
ERR4869474	PRJEB37886	AMPLICON	SAMEA7613952	ERX4738917	COG-UK/PHWC-48A6EA	NextSeq 550	PAIRED	PCR	VIRAL RNA	Severe acute respiratory syndrome coronavirus 2	Homo sapiens	ILLUMINA	2020-11-03	United Kingdom	Europe	24	5104.17	5233	0.995954	152629976
ERR4869475	PRJEB37886	AMPLICON	SAMEA7613953	ERX4738918	COG-UK/MILK-B155FF	NA	PAIRED	PCR	VIRAL RNA	Severe acute respiratory syndrome coronavirus 2	Homo sapiens	ILLUMINA	2020-10-23	United Kingdom	Europe	19	6581.3	7690	0.984182	196800728
ERR4869477	PRJEB37886	AMPLICON	SAMEA7613955	ERX4738920	COG-UK/BRIS-25CAD8	NextSeq 550	PAIRED	PCR	VIRAL RNA	Severe acute respiratory syndrome coronavirus 2	Homo sapiens	ILLUMINA	NA	United Kingdom	Europe	24	6883.43	7870	0.977226	205835142
ERR4869480	PRJEB37886	AMPLICON	SAMEA7613956	ERX4738921	COG-UK/MILK-B1552C	NA	PAIRED	PCR	VIRAL RNA	Severe acute respiratory syndrome coronavirus 2	Homo sapiens	ILLUMINA	2020-10-23	United Kingdom	Europe	24	6231.48	7624	0.986356	186339924
ERR4869487	PRJEB37886	AMPLICON	SAMEA7613965	ERX4738930	COG-UK/NIRE-1093FE	Illumina MiSeq	PAIRED	PCR	VIRAL RNA	Severe acute respiratory syndrome coronavirus 2	Homo sapiens	ILLUMINA	2020-10-13	United Kingdom	Europe	20	1588.06	1516	0.977895	47487853
ERR4869490	PRJEB37886	AMPLICON	SAMEA7613968	ERX4738933	COG-UK/NORW-F8153	NextSeq 500	PAIRED	PCR	VIRAL RNA	Severe acute respiratory syndrome coronavirus 2	Homo sapiens	ILLUMINA	2020-11-14	United Kingdom	Europe	27	3700.07	3437	0.978029	110643108
ERR4869493	PRJEB37886	AMPLICON	SAMEA7613969	ERX4738934	COG-UK/MILK-B15577	NA	PAIRED	PCR	VIRAL RNA	Severe acute respiratory syndrome coronavirus 2	Homo sapiens	ILLUMINA	2020-10-23	United Kingdom	Europe	21	6765.23	7838	0.986088	202300665
ERR4869497	PRJEB37886	AMPLICON	SAMEA7613974	ERX4738939	COG-UK/PHEC-149671	NextSeq 550	PAIRED	PCR	VIRAL RNA	Severe acute respiratory syndrome coronavirus 2	Homo sapiens	ILLUMINA	NA	United Kingdom	Europe	24	6031.64	7371	0.984951	180364228
ERR4869499	PRJEB37886	AMPLICON	SAMEA7613975	ERX4738940	COG-UK/MILK-B15753	NA	PAIRED	PCR	VIRAL RNA	Severe acute respiratory syndrome coronavirus 2	Homo sapiens	ILLUMINA	2020-10-24	United Kingdom	Europe	63	4784.58	5516	0.971608	143073420
ERR4869500	PRJEB37886	AMPLICON	SAMEA7613978	ERX4738943	COG-UK/PHWC-48A3C5	NextSeq 550	PAIRED	PCR	VIRAL RNA	Severe acute respiratory syndrome coronavirus 2	Homo sapiens	ILLUMINA	2020-11-03	United Kingdom	Europe	20	5071.41	5249	0.995352	151650406
ERR4869501	PRJEB37886	AMPLICON	SAMEA7613979	ERX4738944	COG-UK/MILK-B05BC3	NA	PAIRED	PCR	VIRAL RNA	Severe acute respiratory syndrome coronavirus 2	Homo sapiens	ILLUMINA	2020-10-23	United Kingdom	Europe	23	1880.44	1711	0.987025	56230692
ERR4869502	PRJEB37886	AMPLICON	SAMEA7613977	ERX4738942	COG-UK/PHEC-14986C	NextSeq 550	PAIRED	PCR	VIRAL RNA	Severe acute respiratory syndrome coronavirus 2	Homo sapiens	ILLUMINA	NA	United Kingdom	Europe	20	5320.28	7053	0.943484	159092428
ERR4869503	PRJEB37886	AMPLICON	SAMEA7613980	ERX4738945	COG-UK/PHWC-48A2D7	NextSeq 550	PAIRED	PCR	VIRAL RNA	Severe acute respiratory syndrome coronavirus 2	Homo sapiens	ILLUMINA	2020-10-27	United Kingdom	Europe	22	1820.66	1328	0.940407	54443316
ERR4869505	PRJEB37886	AMPLICON	SAMEA7613982	ERX4738947	COG-UK/NORW-F8821	NextSeq 500	PAIRED	PCR	VIRAL RNA	Severe acute respiratory syndrome coronavirus 2	Homo sapiens	ILLUMINA	2020-11-10	United Kingdom	Europe	19	5381.91	5979	0.957295	160935373
ERR4869512	PRJEB37886	AMPLICON	SAMEA7613989	ERX4738954	COG-UK/PHWC-48A18F	NextSeq 550	PAIRED	PCR	VIRAL RNA	Severe acute respiratory syndrome coronavirus 2	Homo sapiens	ILLUMINA	2020-10-30	United Kingdom	Europe	23	4099.61	3988	0.994482	122590633
ERR4869513	PRJEB37886	AMPLICON	SAMEA7613990	ERX4738955	COG-UK/PHWC-489DB9	Illumina MiSeq	PAIRED	PCR	VIRAL RNA	Severe acute respiratory syndrome coronavirus 2	Homo sapiens	ILLUMINA	2020-10-23	United Kingdom	Europe	17	1672.75	1472	0.995686	50020136
ERR4869522	PRJEB37886	AMPLICON	SAMEA7613999	ERX4738964	COG-UK/MILK-B06C65	NA	PAIRED	PCR	VIRAL RNA	Severe acute respiratory syndrome coronavirus 2	Homo sapiens	ILLUMINA	2020-10-29	United Kingdom	Europe	19	3135.3	2911	0.995954	93754955
ERR4869523	PRJEB37886	AMPLICON	SAMEA7614000	ERX4738965	COG-UK/MILK-B14E13	Illumina HiSeq 2500	PAIRED	PCR	VIRAL RNA	Severe acute respiratory syndrome coronavirus 2	Homo sapiens	ILLUMINA	2020-10-23	United Kingdom	Europe	20	6307.47	7102	0.977561	188612300
ERR4869527	PRJEB37886	AMPLICON	SAMEA7614004	ERX4738969	COG-UK/MILK-B06412	NA	PAIRED	PCR	VIRAL RNA	Severe acute respiratory syndrome coronavirus 2	Homo sapiens	ILLUMINA	2020-10-24	United Kingdom	Europe	21	1142.35	1057	0.982845	34159633
ERR4869537	PRJEB37886	AMPLICON	SAMEA7614014	ERX4738979	COG-UK/PHWC-489CF8	Illumina MiSeq	PAIRED	PCR	VIRAL RNA	Severe acute respiratory syndrome coronavirus 2	Homo sapiens	ILLUMINA	2020-10-28	United Kingdom	Europe	21	2187.13	1907	0.995954	65401600
ERR4869538	PRJEB37886	AMPLICON	SAMEA7614015	ERX4738980	COG-UK/QEUH-AF55F6	NA	PAIRED	PCR	VIRAL RNA	Severe acute respiratory syndrome coronavirus 2	Homo sapiens	ILLUMINA	2020-10-30	United Kingdom	Europe	29	2463.32	2220	0.99582	73660763
ERR4869543	PRJEB37886	AMPLICON	SAMEA7614019	ERX4738984	COG-UK/MILK-B146DF	Illumina HiSeq 2500	PAIRED	PCR	VIRAL RNA	Severe acute respiratory syndrome coronavirus 2	Homo sapiens	ILLUMINA	2020-10-23	United Kingdom	Europe	24	6288.53	7511	0.994482	188045994
ERR4869545	PRJEB37886	AMPLICON	SAMEA7614022	ERX4738987	COG-UK/PHWC-48A90F	NextSeq 550	PAIRED	PCR	VIRAL RNA	Severe acute respiratory syndrome coronavirus 2	Homo sapiens	ILLUMINA	2020-10-29	United Kingdom	Europe	24	4699.7	4912	0.972979	140535100
ERR4869547	PRJEB37886	AMPLICON	SAMEA7614024	ERX4738989	COG-UK/MILK-B02FCA	NA	PAIRED	PCR	VIRAL RNA	Severe acute respiratory syndrome coronavirus 2	Homo sapiens	ILLUMINA	2020-10-23	United Kingdom	Europe	33	2112.84	1696	0.989232	63180349
ERR4869550	PRJEB37886	AMPLICON	SAMEA7614026	ERX4738992	COG-UK/MILK-B06694	NA	PAIRED	PCR	VIRAL RNA	Severe acute respiratory syndrome coronavirus 2	Homo sapiens	ILLUMINA	2020-10-26	United Kingdom	Europe	27	997.23	917	0.980035	29820177
ERR4869557	PRJEB37886	AMPLICON	SAMEA7614034	ERX4738999	COG-UK/QEUH-AF5F52	NA	PAIRED	PCR	VIRAL RNA	Severe acute respiratory syndrome coronavirus 2	Homo sapiens	ILLUMINA	2020-10-30	United Kingdom	Europe	22	2001.77	1774	0.995954	59858974
ERR4869558	PRJEB37886	AMPLICON	SAMEA7614036	ERX4739001	COG-UK/NIRE-1090D9	Illumina MiSeq	PAIRED	PCR	VIRAL RNA	Severe acute respiratory syndrome coronavirus 2	Homo sapiens	ILLUMINA	2020-10-20	United Kingdom	Europe	19	2457.46	2503	0.975922	73485552
ERR4869559	PRJEB37886	AMPLICON	SAMEA7614035	ERX4739000	COG-UK/MILK-B1598A	NA	PAIRED	PCR	VIRAL RNA	Severe acute respiratory syndrome coronavirus 2	Homo sapiens	ILLUMINA	2020-10-23	United Kingdom	Europe	19	6176.2	7107	0.986088	184687007
ERR4869562	PRJEB37886	AMPLICON	SAMEA7614039	ERX4739003	COG-UK/MILK-B02EBE	NA	PAIRED	PCR	VIRAL RNA	Severe acute respiratory syndrome coronavirus 2	Homo sapiens	ILLUMINA	2020-10-24	United Kingdom	Europe	29	1362.02	1114	0.912016	40728623
ERR4869564	PRJEB37886	AMPLICON	SAMEA7614040	ERX4739006	COG-UK/NIRE-109367	Illumina MiSeq	PAIRED	PCR	VIRAL RNA	Severe acute respiratory syndrome coronavirus 2	Homo sapiens	ILLUMINA	2020-10-09	United Kingdom	Europe	18	1717.96	1670	0.956192	51372219
ERR4869565	PRJEB37886	AMPLICON	SAMEA7614042	ERX4739007	COG-UK/QEUH-AF63BF	NA	PAIRED	PCR	VIRAL RNA	Severe acute respiratory syndrome coronavirus 2	Homo sapiens	ILLUMINA	2020-10-29	United Kingdom	Europe	23	2414.86	2128	0.995954	72211701
ERR4869566	PRJEB37886	AMPLICON	SAMEA7614044	ERX4739010	COG-UK/PHWC-489EF2	NextSeq 550	PAIRED	PCR	VIRAL RNA	Severe acute respiratory syndrome coronavirus 2	Homo sapiens	ILLUMINA	2020-11-03	United Kingdom	Europe	30	4413.03	4386	0.983714	131962765
ERR4869568	PRJEB37886	AMPLICON	SAMEA7614043	ERX4739008	COG-UK/PHEC-1497D8	NextSeq 550	PAIRED	PCR	VIRAL RNA	Severe acute respiratory syndrome coronavirus 2	Homo sapiens	ILLUMINA	NA	United Kingdom	Europe	25	5701.09	7272	0.982945	170479591
ERR4869569	PRJEB37886	AMPLICON	SAMEA7614045	ERX4739011	COG-UK/PHWC-489BCE	Illumina MiSeq	PAIRED	PCR	VIRAL RNA	Severe acute respiratory syndrome coronavirus 2	Homo sapiens	ILLUMINA	2020-10-26	United Kingdom	Europe	22	2244.92	1886	0.995954	67129982
ERR4869572	PRJEB37886	AMPLICON	SAMEA7614048	ERX4739014	COG-UK/NIRE-10909D	Illumina MiSeq	PAIRED	PCR	VIRAL RNA	Severe acute respiratory syndrome coronavirus 2	Homo sapiens	ILLUMINA	2020-10-20	United Kingdom	Europe	13	3604.18	3394	0.963649	107775709
ERR4869574	PRJEB37886	AMPLICON	SAMEA7614050	ERX4739016	COG-UK/NORW-F1B5C	NextSeq 500	PAIRED	PCR	VIRAL RNA	Severe acute respiratory syndrome coronavirus 2	Homo sapiens	ILLUMINA	2020-10-25	United Kingdom	Europe	23	596.168	554	0.949972	17827213
ERR4869575	PRJEB37886	AMPLICON	SAMEA7614051	ERX4739017	COG-UK/NORW-F6BFD	NextSeq 500	PAIRED	PCR	VIRAL RNA	Severe acute respiratory syndrome coronavirus 2	Homo sapiens	ILLUMINA	2020-11-04	United Kingdom	Europe	19	3458.41	3250	0.995954	103416922
ERR4869579	PRJEB37886	AMPLICON	SAMEA7614055	ERX4739021	COG-UK/NORW-F794D	NextSeq 500	PAIRED	PCR	VIRAL RNA	Severe acute respiratory syndrome coronavirus 2	Homo sapiens	ILLUMINA	2020-11-06	United Kingdom	Europe	24	1967.05	1646	0.938234	58820796
ERR4869580	PRJEB37886	AMPLICON	SAMEA7614056	ERX4739022	COG-UK/NIRE-108FA0	Illumina MiSeq	PAIRED	PCR	VIRAL RNA	Severe acute respiratory syndrome coronavirus 2	Homo sapiens	ILLUMINA	2020-10-20	United Kingdom	Europe	20	3518.23	3352	0.994415	105205577
ERR4869587	PRJEB37886	AMPLICON	SAMEA7614063	ERX4739029	COG-UK/BRIS-25CB3F	NextSeq 550	PAIRED	PCR	VIRAL RNA	Severe acute respiratory syndrome coronavirus 2	Homo sapiens	ILLUMINA	NA	United Kingdom	Europe	25	5766.59	6710	0.983246	172438233
ERR4869592	PRJEB37886	AMPLICON	SAMEA7614068	ERX4739034	COG-UK/PHWC-489BFB	Illumina MiSeq	PAIRED	PCR	VIRAL RNA	Severe acute respiratory syndrome coronavirus 2	Homo sapiens	ILLUMINA	2020-10-24	United Kingdom	Europe	21	1775.3	1622	0.995954	53086800
ERR4869594	PRJEB37886	AMPLICON	SAMEA7614070	ERX4739036	COG-UK/MILK-B153F5	NA	PAIRED	PCR	VIRAL RNA	Severe acute respiratory syndrome coronavirus 2	Homo sapiens	ILLUMINA	2020-10-23	United Kingdom	Europe	21	6131.34	7286	0.994549	183345571
ERR4869597	PRJEB37886	AMPLICON	SAMEA7614073	ERX4739039	COG-UK/MILK-B14842	Illumina HiSeq 2500	PAIRED	PCR	VIRAL RNA	Severe acute respiratory syndrome coronavirus 2	Homo sapiens	ILLUMINA	2020-10-23	United Kingdom	Europe	19	6692.92	7661	0.995954	200138257
ERR4869598	PRJEB37886	AMPLICON	SAMEA7614074	ERX4739040	COG-UK/QEUH-AF6337	NA	PAIRED	PCR	VIRAL RNA	Severe acute respiratory syndrome coronavirus 2	Homo sapiens	ILLUMINA	2020-10-29	United Kingdom	Europe	31	3656.25	3475	0.986423	109332846
ERR4869601	PRJEB37886	AMPLICON	SAMEA7614076	ERX4739043	COG-UK/NORW-F69C6	NextSeq 500	PAIRED	PCR	VIRAL RNA	Severe acute respiratory syndrome coronavirus 2	Homo sapiens	ILLUMINA	2020-11-05	United Kingdom	Europe	22	759.666	654	0.935592	22716305
ERR4869606	PRJEB37886	AMPLICON	SAMEA7614081	ERX4739048	COG-UK/NORW-F5EB9	NextSeq 500	PAIRED	PCR	VIRAL RNA	Severe acute respiratory syndrome coronavirus 2	Homo sapiens	ILLUMINA	2020-11-08	United Kingdom	Europe	27	3908.22	3839	0.967629	116867456
ERR4869607	PRJEB37886	AMPLICON	SAMEA7614082	ERX4739049	COG-UK/NORW-F60A3	NextSeq 500	PAIRED	PCR	VIRAL RNA	Severe acute respiratory syndrome coronavirus 2	Homo sapiens	ILLUMINA	2020-11-08	United Kingdom	Europe	17	3198.25	3015	0.984383	95637308
ERR4869608	PRJEB37886	AMPLICON	SAMEA7614083	ERX4739050	COG-UK/QEUH-AF556F	NA	PAIRED	PCR	VIRAL RNA	Severe acute respiratory syndrome coronavirus 2	Homo sapiens	ILLUMINA	2020-10-30	United Kingdom	Europe	22	2038.4	1856	0.994984	60954130
ERR4869609	PRJEB37886	AMPLICON	SAMEA7614084	ERX4739051	COG-UK/NORW-F4D17	NextSeq 500	PAIRED	PCR	VIRAL RNA	Severe acute respiratory syndrome coronavirus 2	Homo sapiens	ILLUMINA	2020-10-26	United Kingdom	Europe	39	415.13	381	0.910511	12413646
ERR4869613	PRJEB37886	AMPLICON	SAMEA7614089	ERX4739055	COG-UK/MILK-B06B2C	NA	PAIRED	PCR	VIRAL RNA	Severe acute respiratory syndrome coronavirus 2	Homo sapiens	ILLUMINA	2020-10-27	United Kingdom	Europe	20	2363.91	2191	0.987025	70688053
ERR4869616	PRJEB37886	AMPLICON	SAMEA7614091	ERX4739058	COG-UK/PHWC-48A1E9	NextSeq 550	PAIRED	PCR	VIRAL RNA	Severe acute respiratory syndrome coronavirus 2	Homo sapiens	ILLUMINA	2020-11-04	United Kingdom	Europe	40	3101.15	2697	0.965422	92733658
ERR4869621	PRJEB37886	AMPLICON	SAMEA7614096	ERX4739063	COG-UK/MILK-B06421	NA	PAIRED	PCR	VIRAL RNA	Severe acute respiratory syndrome coronavirus 2	Homo sapiens	ILLUMINA	2020-10-24	United Kingdom	Europe	20	3261.09	3021	0.995619	97516451
ERR4869624	PRJEB37886	AMPLICON	SAMEA7614098	ERX4739065	COG-UK/BRIS-25CCE1	NextSeq 550	PAIRED	PCR	VIRAL RNA	Severe acute respiratory syndrome coronavirus 2	Homo sapiens	ILLUMINA	NA	United Kingdom	Europe	24	6221.74	7654	0.971608	186048684
ERR4869633	PRJEB37886	AMPLICON	SAMEA7614108	ERX4739076	COG-UK/NORW-F79B6	NextSeq 500	PAIRED	PCR	VIRAL RNA	Severe acute respiratory syndrome coronavirus 2	Homo sapiens	ILLUMINA	2020-11-06	United Kingdom	Europe	25	998.979	873	0.978765	29872474
ERR4869635	PRJEB37886	AMPLICON	SAMEA7614110	ERX4739077	COG-UK/MILK-B0696E	NA	PAIRED	PCR	VIRAL RNA	Severe acute respiratory syndrome coronavirus 2	Homo sapiens	ILLUMINA	2020-10-29	United Kingdom	Europe	21	1885.38	1523	0.987426	56378596
ERR4869642	PRJEB37886	AMPLICON	SAMEA7614116	ERX4739084	COG-UK/BRIS-1855739	NextSeq 550	PAIRED	PCR	VIRAL RNA	Severe acute respiratory syndrome coronavirus 2	Homo sapiens	ILLUMINA	2020-10-30	United Kingdom	Europe	89	5136.78	6338	0.979801	153605279
ERR4869643	PRJEB37886	AMPLICON	SAMEA7614117	ERX4739085	COG-UK/PHEC-1497F6	NextSeq 550	PAIRED	PCR	VIRAL RNA	Severe acute respiratory syndrome coronavirus 2	Homo sapiens	ILLUMINA	2020-10-15	United Kingdom	Europe	20	5609.66	6790	0.975889	167745553
ERR4869644	PRJEB37886	AMPLICON	SAMEA7614118	ERX4739086	COG-UK/PHWC-489AB2	Illumina MiSeq	PAIRED	PCR	VIRAL RNA	Severe acute respiratory syndrome coronavirus 2	Homo sapiens	ILLUMINA	2020-10-24	United Kingdom	Europe	27	1228.83	1024	0.958499	36745761
ERR4869646	PRJEB37886	AMPLICON	SAMEA7614120	ERX4739088	COG-UK/MILK-B0688F	NA	PAIRED	PCR	VIRAL RNA	Severe acute respiratory syndrome coronavirus 2	Homo sapiens	ILLUMINA	2020-10-29	United Kingdom	Europe	22	1112.46	997	0.95151	33265877
ERR4869654	PRJEB37886	AMPLICON	SAMEA7614130	ERX4739098	COG-UK/PHWC-48A87B	NextSeq 550	PAIRED	PCR	VIRAL RNA	Severe acute respiratory syndrome coronavirus 2	Homo sapiens	ILLUMINA	2020-10-29	United Kingdom	Europe	62	3615.6	3153	0.975588	108117223
ERR4869655	PRJEB37886	AMPLICON	SAMEA7614131	ERX4739100	COG-UK/PHWC-48985E	Illumina MiSeq	PAIRED	PCR	VIRAL RNA	Severe acute respiratory syndrome coronavirus 2	Homo sapiens	ILLUMINA	2020-10-23	United Kingdom	Europe	18	1913.26	1703	0.983413	57212142
ERR4869658	PRJEB37886	AMPLICON	SAMEA7614132	ERX4739099	COG-UK/BRIS-25C540	NextSeq 550	PAIRED	PCR	VIRAL RNA	Severe acute respiratory syndrome coronavirus 2	Homo sapiens	ILLUMINA	NA	United Kingdom	Europe	32	5802.07	7095	0.975889	173499396
ERR4869662	PRJEB37886	AMPLICON	SAMEA7614136	ERX4739104	COG-UK/NORW-F7D6F	NextSeq 500	PAIRED	PCR	VIRAL RNA	Severe acute respiratory syndrome coronavirus 2	Homo sapiens	ILLUMINA	2020-11-13	United Kingdom	Europe	27	4020.51	3928	0.970772	120225194
ERR4869664	PRJEB37886	AMPLICON	SAMEA7614138	ERX4739106	COG-UK/MILK-B148F7	Illumina HiSeq 2500	PAIRED	PCR	VIRAL RNA	Severe acute respiratory syndrome coronavirus 2	Homo sapiens	ILLUMINA	2020-10-23	United Kingdom	Europe	29	6034.94	7012	0.98338	180462898
ERR4869666	PRJEB37886	AMPLICON	SAMEA7614140	ERX4739108	COG-UK/MILK-B14E6E	Illumina HiSeq 2500	PAIRED	PCR	VIRAL RNA	Severe acute respiratory syndrome coronavirus 2	Homo sapiens	ILLUMINA	2020-10-23	United Kingdom	Europe	20	6784.84	7698	0.986088	202887137
ERR4869668	PRJEB37886	AMPLICON	SAMEA7614142	ERX4739110	COG-UK/MILK-B14D61	Illumina HiSeq 2500	PAIRED	PCR	VIRAL RNA	Severe acute respiratory syndrome coronavirus 2	Homo sapiens	ILLUMINA	2020-10-23	United Kingdom	Europe	30	6068.92	6635	0.995954	181478789
ERR4869671	PRJEB37886	AMPLICON	SAMEA7614145	ERX4739113	COG-UK/QEUH-AF5FAD	NA	PAIRED	PCR	VIRAL RNA	Severe acute respiratory syndrome coronavirus 2	Homo sapiens	ILLUMINA	2020-10-30	United Kingdom	Europe	18	2900.68	2604	0.995954	86739160
ERR4869676	PRJEB37886	AMPLICON	SAMEA7614150	ERX4739118	COG-UK/PHWC-48A0CE	NextSeq 550	PAIRED	PCR	VIRAL RNA	Severe acute respiratory syndrome coronavirus 2	Homo sapiens	ILLUMINA	2020-10-27	United Kingdom	Europe	40	3722.95	3337	0.947764	111327367
ERR4869679	PRJEB37886	AMPLICON	SAMEA7614153	ERX4739121	COG-UK/NORW-F4D53	NextSeq 500	PAIRED	PCR	VIRAL RNA	Severe acute respiratory syndrome coronavirus 2	Homo sapiens	ILLUMINA	2020-10-24	United Kingdom	Europe	44	642.232	582	0.913621	19204649
ERR4869683	PRJEB37886	AMPLICON	SAMEA7614157	ERX4739125	COG-UK/PHWC-4898D6	Illumina MiSeq	PAIRED	PCR	VIRAL RNA	Severe acute respiratory syndrome coronavirus 2	Homo sapiens	ILLUMINA	2020-10-27	United Kingdom	Europe	21	1709.26	1331	0.969033	51111946
ERR4869687	PRJEB37886	AMPLICON	SAMEA7614164	ERX4739129	COG-UK/PHEC-1496DB	NextSeq 550	PAIRED	PCR	VIRAL RNA	Severe acute respiratory syndrome coronavirus 2	Homo sapiens	ILLUMINA	2020-10-08	United Kingdom	Europe	23	6770.35	7839	0.995017	202453700
ERR4869689	PRJEB37886	AMPLICON	SAMEA7614166	ERX4739131	COG-UK/BRIS-25CD1B	NextSeq 550	PAIRED	PCR	VIRAL RNA	Severe acute respiratory syndrome coronavirus 2	Homo sapiens	ILLUMINA	NA	United Kingdom	Europe	26	6848.43	7907	0.986088	204788508
ERR4869693	PRJEB37886	AMPLICON	SAMEA7614170	ERX4739135	COG-UK/NORW-F27B1	NextSeq 500	PAIRED	PCR	VIRAL RNA	Severe acute respiratory syndrome coronavirus 2	Homo sapiens	ILLUMINA	2020-11-12	United Kingdom	Europe	38	4609.96	4795	0.953918	137851497
ERR4869694	PRJEB37886	AMPLICON	SAMEA7614171	ERX4739136	COG-UK/PHWC-489B73	Illumina MiSeq	PAIRED	PCR	VIRAL RNA	Severe acute respiratory syndrome coronavirus 2	Homo sapiens	ILLUMINA	2020-10-27	United Kingdom	Europe	25	2168.72	1944	0.995954	64851279
ERR4869696	PRJEB37886	AMPLICON	SAMEA7614173	ERX4739138	COG-UK/PHWC-489BA0	Illumina MiSeq	PAIRED	PCR	VIRAL RNA	Severe acute respiratory syndrome coronavirus 2	Homo sapiens	ILLUMINA	2020-10-27	United Kingdom	Europe	21	1409.97	1160	0.969735	42162356
ERR4869702	PRJEB37886	AMPLICON	SAMEA7614179	ERX4739144	COG-UK/NORW-F87F7	NextSeq 500	PAIRED	PCR	VIRAL RNA	Severe acute respiratory syndrome coronavirus 2	Homo sapiens	ILLUMINA	2020-11-10	United Kingdom	Europe	27	4281.65	4294	0.922382	128034110
ERR4873733	PRJEB37886	AMPLICON	SAMEA7625713	ERX4742595	COG-UK/QEUH-B2CDDF	Illumina NovaSeq 6000	PAIRED	PCR	VIRAL RNA	Severe acute respiratory syndrome coronavirus 2	Homo sapiens	ILLUMINA	2020-11-04	United Kingdom	Europe	40	2054.97	1682	0.954887	61449804
ERR4873734	PRJEB37886	AMPLICON	SAMEA7625714	ERX4742596	COG-UK/QEUH-B2CCF0	Illumina NovaSeq 6000	PAIRED	PCR	VIRAL RNA	Severe acute respiratory syndrome coronavirus 2	Homo sapiens	ILLUMINA	2020-11-02	United Kingdom	Europe	36	1470.45	1069	0.920844	43970745
ERR4873738	PRJEB37886	AMPLICON	SAMEA7625718	ERX4742600	COG-UK/QEUH-B2CD48	Illumina NovaSeq 6000	PAIRED	PCR	VIRAL RNA	Severe acute respiratory syndrome coronavirus 2	Homo sapiens	ILLUMINA	2020-11-03	United Kingdom	Europe	20	2830.53	2451	0.949136	84641303
ERR4873746	PRJEB37886	AMPLICON	SAMEA7625726	ERX4742608	COG-UK/QEUH-B2CCC3	Illumina NovaSeq 6000	PAIRED	PCR	VIRAL RNA	Severe acute respiratory syndrome coronavirus 2	Homo sapiens	ILLUMINA	2020-11-03	United Kingdom	Europe	33	4169.81	3977	0.961241	124689756
ERR4873749	PRJEB37886	AMPLICON	SAMEA7625729	ERX4742611	COG-UK/QEUH-B2EA12	Illumina NovaSeq 6000	PAIRED	PCR	VIRAL RNA	Severe acute respiratory syndrome coronavirus 2	Homo sapiens	ILLUMINA	2020-11-03	United Kingdom	Europe	32	2521.67	1987	0.942548	75405620
ERR4873760	PRJEB37886	AMPLICON	SAMEA7625740	ERX4742622	COG-UK/QEUH-B2EDDD	Illumina NovaSeq 6000	PAIRED	PCR	VIRAL RNA	Severe acute respiratory syndrome coronavirus 2	Homo sapiens	ILLUMINA	2020-11-03	United Kingdom	Europe	31	4446.66	4259	0.94218	132968578
ERR4873763	PRJEB37886	AMPLICON	SAMEA7625743	ERX4742625	COG-UK/QEUH-B2CECD	Illumina NovaSeq 6000	PAIRED	PCR	VIRAL RNA	Severe acute respiratory syndrome coronavirus 2	Homo sapiens	ILLUMINA	2020-11-04	United Kingdom	Europe	24	4187.2	3964	0.960138	125209988
ERR4873764	PRJEB37886	AMPLICON	SAMEA7625744	ERX4742626	COG-UK/QEUH-B2CD93	Illumina NovaSeq 6000	PAIRED	PCR	VIRAL RNA	Severe acute respiratory syndrome coronavirus 2	Homo sapiens	ILLUMINA	2020-11-02	United Kingdom	Europe	29	4182.64	3975	0.972009	125073615
ERR4873769	PRJEB37886	AMPLICON	SAMEA7625749	ERX4742631	COG-UK/QEUH-B2CDFD	Illumina NovaSeq 6000	PAIRED	PCR	VIRAL RNA	Severe acute respiratory syndrome coronavirus 2	Homo sapiens	ILLUMINA	2020-11-04	United Kingdom	Europe	19	4141.38	3948	0.967796	123839583
ERR4873772	PRJEB37886	AMPLICON	SAMEA7625752	ERX4742634	COG-UK/QEUH-B2CD39	Illumina NovaSeq 6000	PAIRED	PCR	VIRAL RNA	Severe acute respiratory syndrome coronavirus 2	Homo sapiens	ILLUMINA	2020-11-03	United Kingdom	Europe	31	1836.38	1520	0.942715	54913399
ERR4873778	PRJEB37886	AMPLICON	SAMEA7625758	ERX4742640	COG-UK/QEUH-B2EE25	Illumina NovaSeq 6000	PAIRED	PCR	VIRAL RNA	Severe acute respiratory syndrome coronavirus 2	Homo sapiens	ILLUMINA	2020-11-03	United Kingdom	Europe	36	1669.88	1209	0.958666	49934539
ERR4873786	PRJEB37886	AMPLICON	SAMEA7625766	ERX4742648	COG-UK/QEUH-B2EE16	Illumina NovaSeq 6000	PAIRED	PCR	VIRAL RNA	Severe acute respiratory syndrome coronavirus 2	Homo sapiens	ILLUMINA	2020-11-03	United Kingdom	Europe	22	4315.85	4070	0.954018	129056914
ERR4873797	PRJEB37886	AMPLICON	SAMEA7625777	ERX4742659	COG-UK/QEUH-B2D8BF	Illumina NovaSeq 6000	PAIRED	PCR	VIRAL RNA	Severe acute respiratory syndrome coronavirus 2	Homo sapiens	ILLUMINA	2020-11-03	United Kingdom	Europe	20	4327.04	4220	0.93198	129391561
ERR4873803	PRJEB37886	AMPLICON	SAMEA7625783	ERX4742665	COG-UK/QEUH-B2EEAD	Illumina NovaSeq 6000	PAIRED	PCR	VIRAL RNA	Severe acute respiratory syndrome coronavirus 2	Homo sapiens	ILLUMINA	2020-11-03	United Kingdom	Europe	25	4480.42	4308	0.951811	133977921
ERR4873804	PRJEB37886	AMPLICON	SAMEA7625784	ERX4742666	COG-UK/QEUH-B3035E	Illumina NovaSeq 6000	PAIRED	PCR	VIRAL RNA	Severe acute respiratory syndrome coronavirus 2	Homo sapiens	ILLUMINA	2020-11-04	United Kingdom	Europe	29	4070.21	3828	0.972043	121711631
ERR4873815	PRJEB37886	AMPLICON	SAMEA7625795	ERX4742677	COG-UK/QEUH-B30479	Illumina NovaSeq 6000	PAIRED	PCR	VIRAL RNA	Severe acute respiratory syndrome coronavirus 2	Homo sapiens	ILLUMINA	2020-11-04	United Kingdom	Europe	22	3136.02	3024	0.969602	93776548
ERR4873817	PRJEB37886	AMPLICON	SAMEA7625797	ERX4742679	COG-UK/QEUH-B2D8CE	Illumina NovaSeq 6000	PAIRED	PCR	VIRAL RNA	Severe acute respiratory syndrome coronavirus 2	Homo sapiens	ILLUMINA	2020-11-03	United Kingdom	Europe	28	2061.05	1589	0.948099	61631559
ERR4873819	PRJEB37886	AMPLICON	SAMEA7625799	ERX4742681	COG-UK/QEUH-B2D57C	Illumina NovaSeq 6000	PAIRED	PCR	VIRAL RNA	Severe acute respiratory syndrome coronavirus 2	Homo sapiens	ILLUMINA	2020-11-04	United Kingdom	Europe	23	4299.55	4165	0.928001	128569428
ERR4873820	PRJEB37886	AMPLICON	SAMEA7625800	ERX4742682	COG-UK/QEUH-B2D8FB	Illumina NovaSeq 6000	PAIRED	PCR	VIRAL RNA	Severe acute respiratory syndrome coronavirus 2	Homo sapiens	ILLUMINA	2020-11-03	United Kingdom	Europe	29	3970.16	3774	0.986322	118719735
ERR4873827	PRJEB37886	AMPLICON	SAMEA7625807	ERX4742689	COG-UK/QEUH-B2F89F	Illumina NovaSeq 6000	PAIRED	PCR	VIRAL RNA	Severe acute respiratory syndrome coronavirus 2	Homo sapiens	ILLUMINA	2020-11-03	United Kingdom	Europe	18	2868.97	2738	0.960439	85790901
ERR4873829	PRJEB37886	AMPLICON	SAMEA7625809	ERX4742691	COG-UK/QEUH-B2F8DB	Illumina NovaSeq 6000	PAIRED	PCR	VIRAL RNA	Severe acute respiratory syndrome coronavirus 2	Homo sapiens	ILLUMINA	2020-11-02	United Kingdom	Europe	18	4023.94	3791	0.949972	120327808
ERR4873834	PRJEB37886	AMPLICON	SAMEA7625814	ERX4742696	COG-UK/QEUH-B3037C	Illumina NovaSeq 6000	PAIRED	PCR	VIRAL RNA	Severe acute respiratory syndrome coronavirus 2	Homo sapiens	ILLUMINA	2020-11-04	United Kingdom	Europe	26	4493.91	4348	0.907501	134381344
ERR4873837	PRJEB37886	AMPLICON	SAMEA7625817	ERX4742699	COG-UK/QEUH-B2F905	Illumina NovaSeq 6000	PAIRED	PCR	VIRAL RNA	Severe acute respiratory syndrome coronavirus 2	Homo sapiens	ILLUMINA	2020-11-02	United Kingdom	Europe	31	4165.69	3968	0.940374	124566687
ERR4873840	PRJEB37886	AMPLICON	SAMEA7625820	ERX4742702	COG-UK/QEUH-B2F6D1	Illumina NovaSeq 6000	PAIRED	PCR	VIRAL RNA	Severe acute respiratory syndrome coronavirus 2	Homo sapiens	ILLUMINA	2020-11-04	United Kingdom	Europe	25	4381.93	4317	0.904792	131032922
ERR4873845	PRJEB37886	AMPLICON	SAMEA7625825	ERX4742707	COG-UK/QEUH-B2D4AC	Illumina NovaSeq 6000	PAIRED	PCR	VIRAL RNA	Severe acute respiratory syndrome coronavirus 2	Homo sapiens	ILLUMINA	2020-11-04	United Kingdom	Europe	20	2589.82	2380	0.950874	77443391
ERR4873848	PRJEB37886	AMPLICON	SAMEA7625828	ERX4742710	COG-UK/QEUH-B2D943	Illumina NovaSeq 6000	PAIRED	PCR	VIRAL RNA	Severe acute respiratory syndrome coronavirus 2	Homo sapiens	ILLUMINA	2020-11-02	United Kingdom	Europe	17	3786.24	3482	0.945591	113219839
ERR4873852	PRJEB37886	AMPLICON	SAMEA7625832	ERX4742714	COG-UK/QEUH-B2DEAE	Illumina NovaSeq 6000	PAIRED	PCR	VIRAL RNA	Severe acute respiratory syndrome coronavirus 2	Homo sapiens	ILLUMINA	2020-11-04	United Kingdom	Europe	19	3693.64	3555	0.969602	110450845
ERR4873854	PRJEB37886	AMPLICON	SAMEA7625834	ERX4742716	COG-UK/QEUH-B2DF32	Illumina NovaSeq 6000	PAIRED	PCR	VIRAL RNA	Severe acute respiratory syndrome coronavirus 2	Homo sapiens	ILLUMINA	2020-11-04	United Kingdom	Europe	25	4259.68	4068	0.941678	127377335
ERR4873859	PRJEB37886	AMPLICON	SAMEA7625839	ERX4742721	COG-UK/QEUH-B2F8EA	Illumina NovaSeq 6000	PAIRED	PCR	VIRAL RNA	Severe acute respiratory syndrome coronavirus 2	Homo sapiens	ILLUMINA	2020-11-03	United Kingdom	Europe	27	4492.3	4421	0.93703	134333369
ERR4873860	PRJEB37886	AMPLICON	SAMEA7625840	ERX4742722	COG-UK/QEUH-B2F60E	Illumina NovaSeq 6000	PAIRED	PCR	VIRAL RNA	Severe acute respiratory syndrome coronavirus 2	Homo sapiens	ILLUMINA	2020-11-04	United Kingdom	Europe	23	4383.63	4236	0.936127	131083750
ERR4873863	PRJEB37886	AMPLICON	SAMEA7625843	ERX4742725	COG-UK/QEUH-B2F6E0	Illumina NovaSeq 6000	PAIRED	PCR	VIRAL RNA	Severe acute respiratory syndrome coronavirus 2	Homo sapiens	ILLUMINA	2020-11-04	United Kingdom	Europe	30	1699.96	1190	0.955122	50833857
ERR4873868	PRJEB37886	AMPLICON	SAMEA7625848	ERX4742730	COG-UK/QEUH-B2F6C2	Illumina NovaSeq 6000	PAIRED	PCR	VIRAL RNA	Severe acute respiratory syndrome coronavirus 2	Homo sapiens	ILLUMINA	2020-11-04	United Kingdom	Europe	28	2705.37	2386	0.964652	80898651
ERR4873873	PRJEB37886	AMPLICON	SAMEA7625853	ERX4742735	COG-UK/QEUH-B2D59A	Illumina NovaSeq 6000	PAIRED	PCR	VIRAL RNA	Severe acute respiratory syndrome coronavirus 2	Homo sapiens	ILLUMINA	2020-11-04	United Kingdom	Europe	29	2174.9	1802	0.933987	65036161
ERR4873884	PRJEB37886	AMPLICON	SAMEA7625864	ERX4742746	COG-UK/QEUH-B2F71A	Illumina NovaSeq 6000	PAIRED	PCR	VIRAL RNA	Severe acute respiratory syndrome coronavirus 2	Homo sapiens	ILLUMINA	2020-11-04	United Kingdom	Europe	26	3961.3	3725	0.969033	118454762
ERR4873890	PRJEB37886	AMPLICON	SAMEA7625870	ERX4742752	COG-UK/QEUH-B30A86	Illumina NovaSeq 6000	PAIRED	PCR	VIRAL RNA	Severe acute respiratory syndrome coronavirus 2	Homo sapiens	ILLUMINA	2020-11-03	United Kingdom	Europe	21	4523.6	4503	0.90817	135269109
ERR4873891	PRJEB37886	AMPLICON	SAMEA7625871	ERX4742753	COG-UK/QEUH-B2F695	Illumina NovaSeq 6000	PAIRED	PCR	VIRAL RNA	Severe acute respiratory syndrome coronavirus 2	Homo sapiens	ILLUMINA	2020-11-04	United Kingdom	Europe	21	4378.97	4249	0.914657	130944480
ERR4873902	PRJEB37886	AMPLICON	SAMEA7625882	ERX4742764	COG-UK/QEUH-B2D679	Illumina NovaSeq 6000	PAIRED	PCR	VIRAL RNA	Severe acute respiratory syndrome coronavirus 2	Homo sapiens	ILLUMINA	2020-11-04	United Kingdom	Europe	18	3560.14	3308	0.946193	106458777
ERR4873903	PRJEB37886	AMPLICON	SAMEA7625883	ERX4742765	COG-UK/QEUH-B2DEEA	Illumina NovaSeq 6000	PAIRED	PCR	VIRAL RNA	Severe acute respiratory syndrome coronavirus 2	Homo sapiens	ILLUMINA	2020-11-04	United Kingdom	Europe	20	2288.4	1880	0.952747	68429968
ERR4873912	PRJEB37886	AMPLICON	SAMEA7625892	ERX4742774	COG-UK/QEUH-B2F729	Illumina NovaSeq 6000	PAIRED	PCR	VIRAL RNA	Severe acute respiratory syndrome coronavirus 2	Homo sapiens	ILLUMINA	2020-11-04	United Kingdom	Europe	20	3380.78	3084	0.945056	101095350
ERR4873913	PRJEB37886	AMPLICON	SAMEA7625893	ERX4742775	COG-UK/QEUH-B30BDE	Illumina NovaSeq 6000	PAIRED	PCR	VIRAL RNA	Severe acute respiratory syndrome coronavirus 2	Homo sapiens	ILLUMINA	2020-11-03	United Kingdom	Europe	36	1837.31	1352	0.944554	54941221
ERR4873914	PRJEB37886	AMPLICON	SAMEA7625894	ERX4742776	COG-UK/QEUH-B2F738	Illumina NovaSeq 6000	PAIRED	PCR	VIRAL RNA	Severe acute respiratory syndrome coronavirus 2	Homo sapiens	ILLUMINA	2020-11-04	United Kingdom	Europe	35	1977.86	1461	0.961141	59143996
ERR4873916	PRJEB37886	AMPLICON	SAMEA7625896	ERX4742778	COG-UK/QEUH-B2F5F2	Illumina NovaSeq 6000	PAIRED	PCR	VIRAL RNA	Severe acute respiratory syndrome coronavirus 2	Homo sapiens	ILLUMINA	2020-11-04	United Kingdom	Europe	20	4111.96	3947	0.959235	122959963
ERR4873921	PRJEB37886	AMPLICON	SAMEA7625901	ERX4742783	COG-UK/QEUH-B2F686	Illumina NovaSeq 6000	PAIRED	PCR	VIRAL RNA	Severe acute respiratory syndrome coronavirus 2	Homo sapiens	ILLUMINA	2020-11-04	United Kingdom	Europe	20	4205.46	4037	0.954486	125755785
ERR4873922	PRJEB37886	AMPLICON	SAMEA7625902	ERX4742784	COG-UK/QEUH-B2F6A4	Illumina NovaSeq 6000	PAIRED	PCR	VIRAL RNA	Severe acute respiratory syndrome coronavirus 2	Homo sapiens	ILLUMINA	2020-11-04	United Kingdom	Europe	16	3918.4	3667	0.96609	117172025
ERR4873925	PRJEB37886	AMPLICON	SAMEA7625905	ERX4742787	COG-UK/QEUH-B2D5A9	Illumina NovaSeq 6000	PAIRED	PCR	VIRAL RNA	Severe acute respiratory syndrome coronavirus 2	Homo sapiens	ILLUMINA	2020-11-04	United Kingdom	Europe	29	4451.15	4353	0.911648	133102637
ERR4873938	PRJEB37886	AMPLICON	SAMEA7625918	ERX4742800	COG-UK/QEUH-B2E7FD	Illumina NovaSeq 6000	PAIRED	PCR	VIRAL RNA	Severe acute respiratory syndrome coronavirus 2	Homo sapiens	ILLUMINA	2020-11-03	United Kingdom	Europe	30	2077.47	1742	0.963047	62122519
ERR4873940	PRJEB37886	AMPLICON	SAMEA7625920	ERX4742802	COG-UK/QEUH-B2E8BE	Illumina NovaSeq 6000	PAIRED	PCR	VIRAL RNA	Severe acute respiratory syndrome coronavirus 2	Homo sapiens	ILLUMINA	2020-11-03	United Kingdom	Europe	60	1373.46	980	0.925793	41070704
ERR4873973	PRJEB37886	AMPLICON	SAMEA7625953	ERX4742835	COG-UK/QEUH-B30BCF	Illumina NovaSeq 6000	PAIRED	PCR	VIRAL RNA	Severe acute respiratory syndrome coronavirus 2	Homo sapiens	ILLUMINA	2020-11-02	United Kingdom	Europe	33	2577.32	2223	0.955088	77069454
ERR4873975	PRJEB37886	AMPLICON	SAMEA7625955	ERX4742837	COG-UK/QEUH-B2E809	Illumina NovaSeq 6000	PAIRED	PCR	VIRAL RNA	Severe acute respiratory syndrome coronavirus 2	Homo sapiens	ILLUMINA	2020-11-03	United Kingdom	Europe	24	3246.51	3035	0.970638	97080524
ERR4873978	PRJEB37886	AMPLICON	SAMEA7625958	ERX4742840	COG-UK/QEUH-B2D266	Illumina NovaSeq 6000	PAIRED	PCR	VIRAL RNA	Severe acute respiratory syndrome coronavirus 2	Homo sapiens	ILLUMINA	2020-11-04	United Kingdom	Europe	29	4164.12	3955	0.91021	124519777
ERR4873979	PRJEB37886	AMPLICON	SAMEA7625959	ERX4742841	COG-UK/QEUH-B2EC49	Illumina NovaSeq 6000	PAIRED	PCR	VIRAL RNA	Severe acute respiratory syndrome coronavirus 2	Homo sapiens	ILLUMINA	2020-11-04	United Kingdom	Europe	40	3003.05	2683	0.963448	89800344
ERR4873985	PRJEB37886	AMPLICON	SAMEA7625965	ERX4742847	COG-UK/QEUH-B2EBF1	Illumina NovaSeq 6000	PAIRED	PCR	VIRAL RNA	Severe acute respiratory syndrome coronavirus 2	Homo sapiens	ILLUMINA	2020-11-04	United Kingdom	Europe	53	2234.27	1803	0.923753	66811321
ERR4873986	PRJEB37886	AMPLICON	SAMEA7625966	ERX4742848	COG-UK/QEUH-B2D345	Illumina NovaSeq 6000	PAIRED	PCR	VIRAL RNA	Severe acute respiratory syndrome coronavirus 2	Homo sapiens	ILLUMINA	2020-11-04	United Kingdom	Europe	26	4279.99	4186	0.908471	127984669
ERR4873989	PRJEB37886	AMPLICON	SAMEA7625969	ERX4742851	COG-UK/QEUH-B2EB00	Illumina NovaSeq 6000	PAIRED	PCR	VIRAL RNA	Severe acute respiratory syndrome coronavirus 2	Homo sapiens	ILLUMINA	2020-11-04	United Kingdom	Europe	26	2206.95	1741	0.948567	65994375
ERR4873993	PRJEB37886	AMPLICON	SAMEA7625973	ERX4742855	COG-UK/QEUH-B2EF7D	Illumina NovaSeq 6000	PAIRED	PCR	VIRAL RNA	Severe acute respiratory syndrome coronavirus 2	Homo sapiens	ILLUMINA	2020-11-02	United Kingdom	Europe	25	4244.98	4065	0.97328	126937740
ERR4874000	PRJEB37886	AMPLICON	SAMEA7625980	ERX4742862	COG-UK/QEUH-B2EEE9	Illumina NovaSeq 6000	PAIRED	PCR	VIRAL RNA	Severe acute respiratory syndrome coronavirus 2	Homo sapiens	ILLUMINA	2020-11-03	United Kingdom	Europe	26	2685.3	2344	0.988195	80298612
ERR4874003	PRJEB37886	AMPLICON	SAMEA7625983	ERX4742865	COG-UK/QEUH-B2E906	Illumina NovaSeq 6000	PAIRED	PCR	VIRAL RNA	Severe acute respiratory syndrome coronavirus 2	Homo sapiens	ILLUMINA	2020-11-02	United Kingdom	Europe	30	4251.33	4195	0.914557	127127436
ERR4874005	PRJEB37886	AMPLICON	SAMEA7625985	ERX4742867	COG-UK/QEUH-B2D3BE	Illumina NovaSeq 6000	PAIRED	PCR	VIRAL RNA	Severe acute respiratory syndrome coronavirus 2	Homo sapiens	ILLUMINA	2020-11-04	United Kingdom	Europe	33	4391.2	4285	0.900746	131310051
ERR4874009	PRJEB37886	AMPLICON	SAMEA7625989	ERX4742871	COG-UK/QEUH-B2D3CD	Illumina NovaSeq 6000	PAIRED	PCR	VIRAL RNA	Severe acute respiratory syndrome coronavirus 2	Homo sapiens	ILLUMINA	2020-11-04	United Kingdom	Europe	22	3218.31	3030	0.944387	96237063
ERR4874010	PRJEB37886	AMPLICON	SAMEA7625990	ERX4742872	COG-UK/QEUH-B2EC1C	Illumina NovaSeq 6000	PAIRED	PCR	VIRAL RNA	Severe acute respiratory syndrome coronavirus 2	Homo sapiens	ILLUMINA	2020-11-04	United Kingdom	Europe	25	3912.58	3649	0.948333	116997783
ERR4874011	PRJEB37886	AMPLICON	SAMEA7625991	ERX4742873	COG-UK/QEUH-B2D2B1	Illumina NovaSeq 6000	PAIRED	PCR	VIRAL RNA	Severe acute respiratory syndrome coronavirus 2	Homo sapiens	ILLUMINA	2020-11-04	United Kingdom	Europe	40	1816.26	1306	0.954486	54311512
ERR4874014	PRJEB37886	AMPLICON	SAMEA7625994	ERX4742876	COG-UK/QEUH-B2EB1F	Illumina NovaSeq 6000	PAIRED	PCR	VIRAL RNA	Severe acute respiratory syndrome coronavirus 2	Homo sapiens	ILLUMINA	2020-11-04	United Kingdom	Europe	28	3133.64	2913	0.945624	93705130
ERR4874016	PRJEB37886	AMPLICON	SAMEA7625996	ERX4742878	COG-UK/QEUH-B2EB3D	Illumina NovaSeq 6000	PAIRED	PCR	VIRAL RNA	Severe acute respiratory syndrome coronavirus 2	Homo sapiens	ILLUMINA	2020-11-04	United Kingdom	Europe	20	4021.54	3828	0.952012	120255977
ERR4874017	PRJEB37886	AMPLICON	SAMEA7625997	ERX4742879	COG-UK/QEUH-B2D3EB	Illumina NovaSeq 6000	PAIRED	PCR	VIRAL RNA	Severe acute respiratory syndrome coronavirus 2	Homo sapiens	ILLUMINA	2020-11-04	United Kingdom	Europe	22	4199.99	4025	0.928803	125592210
ERR4874019	PRJEB37886	AMPLICON	SAMEA7625999	ERX4742881	COG-UK/QEUH-B2D248	Illumina NovaSeq 6000	PAIRED	PCR	VIRAL RNA	Severe acute respiratory syndrome coronavirus 2	Homo sapiens	ILLUMINA	2020-11-04	United Kingdom	Europe	28	4066.27	3908	0.941544	121593710
ERR4874026	PRJEB37886	AMPLICON	SAMEA7626006	ERX4742888	COG-UK/QEUH-B2F307	Illumina NovaSeq 6000	PAIRED	PCR	VIRAL RNA	Severe acute respiratory syndrome coronavirus 2	Homo sapiens	ILLUMINA	2020-11-03	United Kingdom	Europe	21	4318.33	4231	0.922717	129131031
ERR4874027	PRJEB37886	AMPLICON	SAMEA7626007	ERX4742889	COG-UK/QEUH-B2EF5F	Illumina NovaSeq 6000	PAIRED	PCR	VIRAL RNA	Severe acute respiratory syndrome coronavirus 2	Homo sapiens	ILLUMINA	2020-11-03	United Kingdom	Europe	20	4264.81	4062	0.953516	127530555
ERR4874028	PRJEB37886	AMPLICON	SAMEA7626008	ERX4742890	COG-UK/QEUH-B2F3CB	Illumina NovaSeq 6000	PAIRED	PCR	VIRAL RNA	Severe acute respiratory syndrome coronavirus 2	Homo sapiens	ILLUMINA	2020-11-03	United Kingdom	Europe	21	2750.14	2414	0.942982	82237489
ERR4874032	PRJEB37886	AMPLICON	SAMEA7626012	ERX4742894	COG-UK/QEUH-B2F431	Illumina NovaSeq 6000	PAIRED	PCR	VIRAL RNA	Severe acute respiratory syndrome coronavirus 2	Homo sapiens	ILLUMINA	2020-11-03	United Kingdom	Europe	27	3654.25	3520	0.979099	109273130
ERR4874035	PRJEB37886	AMPLICON	SAMEA7626015	ERX4742897	COG-UK/QEUH-B2D3FA	Illumina NovaSeq 6000	PAIRED	PCR	VIRAL RNA	Severe acute respiratory syndrome coronavirus 2	Homo sapiens	ILLUMINA	2020-11-04	United Kingdom	Europe	30	3986.3	3730	0.961041	119202204
ERR4874044	PRJEB37886	AMPLICON	SAMEA7626024	ERX4742906	COG-UK/QEUH-B2F316	Illumina NovaSeq 6000	PAIRED	PCR	VIRAL RNA	Severe acute respiratory syndrome coronavirus 2	Homo sapiens	ILLUMINA	2020-11-03	United Kingdom	Europe	28	4214.34	3955	0.938	126021428
ERR4874045	PRJEB37886	AMPLICON	SAMEA7626025	ERX4742907	COG-UK/QEUH-B2EF31	Illumina NovaSeq 6000	PAIRED	PCR	VIRAL RNA	Severe acute respiratory syndrome coronavirus 2	Homo sapiens	ILLUMINA	2020-11-03	United Kingdom	Europe	38	2805.35	2440	0.972478	83888438
ERR4874048	PRJEB37886	AMPLICON	SAMEA7626028	ERX4742910	COG-UK/QEUH-B2F325	Illumina NovaSeq 6000	PAIRED	PCR	VIRAL RNA	Severe acute respiratory syndrome coronavirus 2	Homo sapiens	ILLUMINA	2020-11-03	United Kingdom	Europe	31	3726.07	3410	0.967562	111420622
ERR4874068	PRJEB37886	AMPLICON	SAMEA7626048	ERX4742930	COG-UK/CAMC-B34008	Illumina NovaSeq 6000	PAIRED	PCR	VIRAL RNA	Severe acute respiratory syndrome coronavirus 2	Homo sapiens	ILLUMINA	2020-11-05	United Kingdom	Europe	20	4100.2	3892	0.945791	122608233
ERR4874070	PRJEB37886	AMPLICON	SAMEA7626050	ERX4742932	COG-UK/CAMC-B33FDF	Illumina NovaSeq 6000	PAIRED	PCR	VIRAL RNA	Severe acute respiratory syndrome coronavirus 2	Homo sapiens	ILLUMINA	2020-11-05	United Kingdom	Europe	31	3099.46	2805	0.988596	92683110
ERR4874083	PRJEB37886	AMPLICON	SAMEA7626063	ERX4742945	COG-UK/CAMC-B3283F	Illumina NovaSeq 6000	PAIRED	PCR	VIRAL RNA	Severe acute respiratory syndrome coronavirus 2	Homo sapiens	ILLUMINA	2020-11-05	United Kingdom	Europe	41	3172.96	2888	0.958499	94880913
ERR4874089	PRJEB37886	AMPLICON	SAMEA7626069	ERX4742951	COG-UK/CAMC-B340AE	Illumina NovaSeq 6000	PAIRED	PCR	VIRAL RNA	Severe acute respiratory syndrome coronavirus 2	Homo sapiens	ILLUMINA	2020-11-05	United Kingdom	Europe	35	2245.35	1831	0.956225	67142722
ERR4874094	PRJEB37886	AMPLICON	SAMEA7626074	ERX4742956	COG-UK/CAMC-B34712	Illumina NovaSeq 6000	PAIRED	PCR	VIRAL RNA	Severe acute respiratory syndrome coronavirus 2	Homo sapiens	ILLUMINA	2020-11-05	United Kingdom	Europe	31	4316.47	4177	0.928134	129075337
ERR4874106	PRJEB37886	AMPLICON	SAMEA7626086	ERX4742968	COG-UK/CAMC-B328B7	Illumina NovaSeq 6000	PAIRED	PCR	VIRAL RNA	Severe acute respiratory syndrome coronavirus 2	Homo sapiens	ILLUMINA	2020-11-05	United Kingdom	Europe	26	4112.16	3934	0.968632	122965897
ERR4874114	PRJEB37886	AMPLICON	SAMEA7626094	ERX4742976	COG-UK/CAMC-B328E4	Illumina NovaSeq 6000	PAIRED	PCR	VIRAL RNA	Severe acute respiratory syndrome coronavirus 2	Homo sapiens	ILLUMINA	2020-11-05	United Kingdom	Europe	50	2409.49	1865	0.944888	72050902
ERR4874124	PRJEB37886	AMPLICON	SAMEA7626104	ERX4742986	COG-UK/CAMC-B3467F	Illumina NovaSeq 6000	PAIRED	PCR	VIRAL RNA	Severe acute respiratory syndrome coronavirus 2	Homo sapiens	ILLUMINA	2020-11-05	United Kingdom	Europe	43	2595.59	2247	0.950507	77615985
ERR4874135	PRJEB37886	AMPLICON	SAMEA7626115	ERX4742997	COG-UK/CAMC-B32969	Illumina NovaSeq 6000	PAIRED	PCR	VIRAL RNA	Severe acute respiratory syndrome coronavirus 2	Homo sapiens	ILLUMINA	2020-11-05	United Kingdom	Europe	26	4087.16	3880	0.963081	122218470
ERR4874155	PRJEB37886	AMPLICON	SAMEA7626135	ERX4743017	COG-UK/CAMC-B346BB	Illumina NovaSeq 6000	PAIRED	PCR	VIRAL RNA	Severe acute respiratory syndrome coronavirus 2	Homo sapiens	ILLUMINA	2020-11-05	United Kingdom	Europe	54	1073.68	608	0.900478	32106138
ERR4874161	PRJEB37886	AMPLICON	SAMEA7626141	ERX4743023	COG-UK/CAMC-B329D2	Illumina NovaSeq 6000	PAIRED	PCR	VIRAL RNA	Severe acute respiratory syndrome coronavirus 2	Homo sapiens	ILLUMINA	2020-11-05	United Kingdom	Europe	23	3258.44	2931	0.973615	97437215
ERR4874170	PRJEB37886	AMPLICON	SAMEA7626150	ERX4743032	COG-UK/CAMC-B3541A	Illumina NovaSeq 6000	PAIRED	PCR	VIRAL RNA	Severe acute respiratory syndrome coronavirus 2	Homo sapiens	ILLUMINA	2020-11-05	United Kingdom	Europe	22	4271.36	4104	0.923085	127726369
ERR4874176	PRJEB37886	AMPLICON	SAMEA7626156	ERX4743038	COG-UK/CAMC-B347A9	Illumina NovaSeq 6000	PAIRED	PCR	VIRAL RNA	Severe acute respiratory syndrome coronavirus 2	Homo sapiens	ILLUMINA	2020-11-05	United Kingdom	Europe	33	2214.36	1901	0.946126	66215946
ERR4874180	PRJEB37886	AMPLICON	SAMEA7626160	ERX4743042	COG-UK/CAMC-B35456	Illumina NovaSeq 6000	PAIRED	PCR	VIRAL RNA	Severe acute respiratory syndrome coronavirus 2	Homo sapiens	ILLUMINA	2020-11-05	United Kingdom	Europe	31	4193.11	4122	0.937565	125386523
ERR4874182	PRJEB37886	AMPLICON	SAMEA7626162	ERX4743044	COG-UK/CAMC-B32A75	Illumina NovaSeq 6000	PAIRED	PCR	VIRAL RNA	Severe acute respiratory syndrome coronavirus 2	Homo sapiens	ILLUMINA	2020-11-05	United Kingdom	Europe	26	4251.11	4141	0.910277	127121025
ERR4874184	PRJEB37886	AMPLICON	SAMEA7626164	ERX4743046	COG-UK/CAMC-B32A39	Illumina NovaSeq 6000	PAIRED	PCR	VIRAL RNA	Severe acute respiratory syndrome coronavirus 2	Homo sapiens	ILLUMINA	2020-11-05	United Kingdom	Europe	34	4230.34	4019	0.910611	126499849
ERR4874200	PRJEB37886	AMPLICON	SAMEA7626180	ERX4743062	COG-UK/CAMC-B35526	Illumina NovaSeq 6000	PAIRED	PCR	VIRAL RNA	Severe acute respiratory syndrome coronavirus 2	Homo sapiens	ILLUMINA	2020-11-05	United Kingdom	Europe	39	2716.9	2452	0.964519	81243370
ERR4874219	PRJEB37886	AMPLICON	SAMEA7626199	ERX4743081	COG-UK/CAMC-B3431E	Illumina NovaSeq 6000	PAIRED	PCR	VIRAL RNA	Severe acute respiratory syndrome coronavirus 2	Homo sapiens	ILLUMINA	2020-11-05	United Kingdom	Europe	62	2978.39	2762	0.953583	89062773
ERR4874222	PRJEB37886	AMPLICON	SAMEA7626202	ERX4743084	COG-UK/CAMC-B32B54	Illumina NovaSeq 6000	PAIRED	PCR	VIRAL RNA	Severe acute respiratory syndrome coronavirus 2	Homo sapiens	ILLUMINA	2020-11-05	United Kingdom	Europe	28	4257.72	4091	0.916597	127318685
ERR4874228	PRJEB37886	AMPLICON	SAMEA7626208	ERX4743090	COG-UK/CAMC-B3485B	Illumina NovaSeq 6000	PAIRED	PCR	VIRAL RNA	Severe acute respiratory syndrome coronavirus 2	Homo sapiens	ILLUMINA	2020-11-05	United Kingdom	Europe	23	4215.91	4069	0.900278	126068250
ERR4874232	PRJEB37886	AMPLICON	SAMEA7626212	ERX4743094	COG-UK/CAMC-B34985	Illumina NovaSeq 6000	PAIRED	PCR	VIRAL RNA	Severe acute respiratory syndrome coronavirus 2	Homo sapiens	ILLUMINA	2020-11-05	United Kingdom	Europe	18	3428.12	3166	0.962345	102511146
ERR4874237	PRJEB37886	AMPLICON	SAMEA7626217	ERX4743099	COG-UK/CAMC-B343A5	Illumina NovaSeq 6000	PAIRED	PCR	VIRAL RNA	Severe acute respiratory syndrome coronavirus 2	Homo sapiens	ILLUMINA	2020-11-05	United Kingdom	Europe	73	2154.28	1726	0.94733	64419539
ERR4874238	PRJEB37886	AMPLICON	SAMEA7626218	ERX4743100	COG-UK/CAMC-B32B81	Illumina NovaSeq 6000	PAIRED	PCR	VIRAL RNA	Severe acute respiratory syndrome coronavirus 2	Homo sapiens	ILLUMINA	2020-11-05	United Kingdom	Europe	22	3944.17	3666	0.976892	117942653
ERR4874240	PRJEB37886	AMPLICON	SAMEA7626220	ERX4743102	COG-UK/CAMC-B32B72	Illumina NovaSeq 6000	PAIRED	PCR	VIRAL RNA	Severe acute respiratory syndrome coronavirus 2	Homo sapiens	ILLUMINA	2020-11-05	United Kingdom	Europe	32	2068.1	1499	0.951276	61842501
ERR4874242	PRJEB37886	AMPLICON	SAMEA7626222	ERX4743104	COG-UK/CAMC-B32B27	Illumina NovaSeq 6000	PAIRED	PCR	VIRAL RNA	Severe acute respiratory syndrome coronavirus 2	Homo sapiens	ILLUMINA	2020-11-05	United Kingdom	Europe	25	3556.25	3317	0.961676	106342677
ERR4874246	PRJEB37886	AMPLICON	SAMEA7626226	ERX4743108	COG-UK/CAMC-B3434B	Illumina NovaSeq 6000	PAIRED	PCR	VIRAL RNA	Severe acute respiratory syndrome coronavirus 2	Homo sapiens	ILLUMINA	2020-11-06	United Kingdom	Europe	34	1653.78	1179	0.938836	49452933
ERR4874251	PRJEB37886	AMPLICON	SAMEA7626231	ERX4743113	COG-UK/CAMC-B355EA	Illumina NovaSeq 6000	PAIRED	PCR	VIRAL RNA	Severe acute respiratory syndrome coronavirus 2	Homo sapiens	ILLUMINA	2020-11-05	United Kingdom	Europe	24	4462.78	4591	0.902485	133450612
ERR4874253	PRJEB37886	AMPLICON	SAMEA7626233	ERX4743115	COG-UK/CAMC-B355DB	Illumina NovaSeq 6000	PAIRED	PCR	VIRAL RNA	Severe acute respiratory syndrome coronavirus 2	Homo sapiens	ILLUMINA	2020-11-05	United Kingdom	Europe	20	4049.22	3814	0.956058	121083970
ERR4874257	PRJEB37886	AMPLICON	SAMEA7626237	ERX4743119	COG-UK/CAMC-B35605	Illumina NovaSeq 6000	PAIRED	PCR	VIRAL RNA	Severe acute respiratory syndrome coronavirus 2	Homo sapiens	ILLUMINA	2020-11-05	United Kingdom	Europe	45	3809.12	3566	0.971541	113904226
ERR4874258	PRJEB37886	AMPLICON	SAMEA7626238	ERX4743120	COG-UK/CAMC-B3493A	Illumina NovaSeq 6000	PAIRED	PCR	VIRAL RNA	Severe acute respiratory syndrome coronavirus 2	Homo sapiens	ILLUMINA	2020-11-05	United Kingdom	Europe	22	4012.79	3865	0.949303	119994372
ERR4874271	PRJEB37886	AMPLICON	SAMEA7626251	ERX4743133	COG-UK/CAMC-B34457	Illumina NovaSeq 6000	PAIRED	PCR	VIRAL RNA	Severe acute respiratory syndrome coronavirus 2	Homo sapiens	ILLUMINA	2020-11-05	United Kingdom	Europe	27	3511.87	3280	0.971943	105015418
ERR4874272	PRJEB37886	AMPLICON	SAMEA7626252	ERX4743134	COG-UK/CAMC-B34475	Illumina NovaSeq 6000	PAIRED	PCR	VIRAL RNA	Severe acute respiratory syndrome coronavirus 2	Homo sapiens	ILLUMINA	2020-11-05	United Kingdom	Europe	20	3995.05	3804	0.964285	119463866
ERR4874279	PRJEB37886	AMPLICON	SAMEA7626259	ERX4743141	COG-UK/CAMC-B32E00	Illumina NovaSeq 6000	PAIRED	PCR	VIRAL RNA	Severe acute respiratory syndrome coronavirus 2	Homo sapiens	ILLUMINA	2020-11-05	United Kingdom	Europe	31	4212.07	4056	0.946193	125953649
ERR4874290	PRJEB37886	AMPLICON	SAMEA7626270	ERX4743152	COG-UK/CAMC-B35650	Illumina NovaSeq 6000	PAIRED	PCR	VIRAL RNA	Severe acute respiratory syndrome coronavirus 2	Homo sapiens	ILLUMINA	2020-11-05	United Kingdom	Europe	32	4217.96	3977	0.942146	126129722
ERR4874306	PRJEB37886	AMPLICON	SAMEA7626286	ERX4743168	COG-UK/CAMC-B34493	Illumina NovaSeq 6000	PAIRED	PCR	VIRAL RNA	Severe acute respiratory syndrome coronavirus 2	Homo sapiens	ILLUMINA	2020-11-05	United Kingdom	Europe	28	4198.53	3948	0.960104	125548547
ERR4874311	PRJEB37886	AMPLICON	SAMEA7626291	ERX4743173	COG-UK/CAMC-B3566F	Illumina NovaSeq 6000	PAIRED	PCR	VIRAL RNA	Severe acute respiratory syndrome coronavirus 2	Homo sapiens	ILLUMINA	2020-11-05	United Kingdom	Europe	28	4276.34	4223	0.904525	127875392
ERR4874316	PRJEB37886	AMPLICON	SAMEA7626296	ERX4743178	COG-UK/CAMC-B34ABF	Illumina NovaSeq 6000	PAIRED	PCR	VIRAL RNA	Severe acute respiratory syndrome coronavirus 2	Homo sapiens	ILLUMINA	2020-11-05	United Kingdom	Europe	33	2665.25	2140	0.953215	79699070
ERR4874328	PRJEB37886	AMPLICON	SAMEA7626308	ERX4743190	COG-UK/CAMC-B34518	Illumina NovaSeq 6000	PAIRED	PCR	VIRAL RNA	Severe acute respiratory syndrome coronavirus 2	Homo sapiens	ILLUMINA	2020-11-06	United Kingdom	Europe	31	3350.43	3087	0.976156	100187889
ERR4874336	PRJEB37886	AMPLICON	SAMEA7626316	ERX4743198	COG-UK/CAMC-B34AFB	Illumina NovaSeq 6000	PAIRED	PCR	VIRAL RNA	Severe acute respiratory syndrome coronavirus 2	Homo sapiens	ILLUMINA	2020-11-05	United Kingdom	Europe	30	3124.43	2737	0.962947	93429961
ERR4874339	PRJEB37886	AMPLICON	SAMEA7626319	ERX4743201	COG-UK/CAMC-B34ACE	Illumina NovaSeq 6000	PAIRED	PCR	VIRAL RNA	Severe acute respiratory syndrome coronavirus 2	Homo sapiens	ILLUMINA	2020-11-05	United Kingdom	Europe	38	3165.51	2915	0.968799	94658321
ERR4874354	PRJEB37886	AMPLICON	SAMEA7626334	ERX4743216	COG-UK/CAMC-B32CF7	Illumina NovaSeq 6000	PAIRED	PCR	VIRAL RNA	Severe acute respiratory syndrome coronavirus 2	Homo sapiens	ILLUMINA	2020-11-05	United Kingdom	Europe	81	1845.75	1320	0.910109	55193580
ERR4874356	PRJEB37886	AMPLICON	SAMEA7626336	ERX4743218	COG-UK/CAMC-B32CD9	Illumina NovaSeq 6000	PAIRED	PCR	VIRAL RNA	Severe acute respiratory syndrome coronavirus 2	Homo sapiens	ILLUMINA	2020-11-05	United Kingdom	Europe	27	4195.22	4106	0.928602	125449575
ERR4874358	PRJEB37886	AMPLICON	SAMEA7626338	ERX4743220	COG-UK/CAMC-B32C24	Illumina NovaSeq 6000	PAIRED	PCR	VIRAL RNA	Severe acute respiratory syndrome coronavirus 2	Homo sapiens	ILLUMINA	2020-11-05	United Kingdom	Europe	32	3195.68	2881	0.947162	95560534
ERR4874362	PRJEB37886	AMPLICON	SAMEA7626342	ERX4743224	COG-UK/CAMC-B32B90	Illumina NovaSeq 6000	PAIRED	PCR	VIRAL RNA	Severe acute respiratory syndrome coronavirus 2	Homo sapiens	ILLUMINA	2020-11-05	United Kingdom	Europe	70	1657.81	1224	0.920744	49573486
ERR4874365	PRJEB37886	AMPLICON	SAMEA7626345	ERX4743227	COG-UK/CAMC-B3580F	Illumina NovaSeq 6000	PAIRED	PCR	VIRAL RNA	Severe acute respiratory syndrome coronavirus 2	Homo sapiens	ILLUMINA	2020-11-05	United Kingdom	Europe	34	1305.89	955	0.915627	39050012
ERR4874385	PRJEB37886	AMPLICON	SAMEA7626365	ERX4743247	COG-UK/CAMC-B32C15	Illumina NovaSeq 6000	PAIRED	PCR	VIRAL RNA	Severe acute respiratory syndrome coronavirus 2	Homo sapiens	ILLUMINA	2020-11-05	United Kingdom	Europe	25	3410.81	3332	0.970036	101993383
ERR4874386	PRJEB37886	AMPLICON	SAMEA7626366	ERX4743248	COG-UK/CAMC-B321CB	Illumina NovaSeq 6000	PAIRED	PCR	VIRAL RNA	Severe acute respiratory syndrome coronavirus 2	Homo sapiens	ILLUMINA	2020-11-05	United Kingdom	Europe	24	4063.55	3771	0.98154	121512221
ERR4874388	PRJEB37886	AMPLICON	SAMEA7626368	ERX4743250	COG-UK/CAMC-B321BC	Illumina NovaSeq 6000	PAIRED	PCR	VIRAL RNA	Severe acute respiratory syndrome coronavirus 2	Homo sapiens	ILLUMINA	2020-11-05	United Kingdom	Europe	24	4642.74	4789	0.904725	138831874
ERR4874390	PRJEB37886	AMPLICON	SAMEA7626370	ERX4743252	COG-UK/CAMC-B32204	Illumina NovaSeq 6000	PAIRED	PCR	VIRAL RNA	Severe acute respiratory syndrome coronavirus 2	Homo sapiens	ILLUMINA	2020-11-05	United Kingdom	Europe	22	2743.59	2531	0.988195	82041579
ERR4874393	PRJEB37886	AMPLICON	SAMEA7626373	ERX4743255	COG-UK/CAMC-B32E88	Illumina NovaSeq 6000	PAIRED	PCR	VIRAL RNA	Severe acute respiratory syndrome coronavirus 2	Homo sapiens	ILLUMINA	2020-11-05	United Kingdom	Europe	32	2132.72	1660	0.903521	63774849
ERR4874400	PRJEB37886	AMPLICON	SAMEA7626380	ERX4743262	COG-UK/CAMC-B33467	Illumina NovaSeq 6000	PAIRED	PCR	VIRAL RNA	Severe acute respiratory syndrome coronavirus 2	Homo sapiens	ILLUMINA	2020-11-05	United Kingdom	Europe	39	4477.17	4350	0.926128	133880956
ERR4874405	PRJEB37886	AMPLICON	SAMEA7626385	ERX4743267	COG-UK/CAMC-B33AFC	Illumina NovaSeq 6000	PAIRED	PCR	VIRAL RNA	Severe acute respiratory syndrome coronavirus 2	Homo sapiens	ILLUMINA	2020-11-05	United Kingdom	Europe	66	1722.51	1245	0.931311	51508117
ERR4874406	PRJEB37886	AMPLICON	SAMEA7626386	ERX4743268	COG-UK/CAMC-B333E2	Illumina NovaSeq 6000	PAIRED	PCR	VIRAL RNA	Severe acute respiratory syndrome coronavirus 2	Homo sapiens	ILLUMINA	2020-11-05	United Kingdom	Europe	22	4644.52	4565	0.947932	138884934
ERR4874407	PRJEB37886	AMPLICON	SAMEA7626387	ERX4743269	COG-UK/CAMC-B33A83	Illumina NovaSeq 6000	PAIRED	PCR	VIRAL RNA	Severe acute respiratory syndrome coronavirus 2	Homo sapiens	ILLUMINA	2020-11-05	United Kingdom	Europe	22	4396.81	4201	0.962546	131477666
ERR4874412	PRJEB37886	AMPLICON	SAMEA7626392	ERX4743274	COG-UK/CAMC-B32E79	Illumina NovaSeq 6000	PAIRED	PCR	VIRAL RNA	Severe acute respiratory syndrome coronavirus 2	Homo sapiens	ILLUMINA	2020-11-05	United Kingdom	Europe	20	1795.38	1393	0.936227	53687255
ERR4874416	PRJEB37886	AMPLICON	SAMEA7626396	ERX4743278	COG-UK/CAMC-B32E3D	Illumina NovaSeq 6000	PAIRED	PCR	VIRAL RNA	Severe acute respiratory syndrome coronavirus 2	Homo sapiens	ILLUMINA	2020-11-05	United Kingdom	Europe	28	4408.49	4194	0.948366	131826968
ERR4874420	PRJEB37886	AMPLICON	SAMEA7626400	ERX4743282	COG-UK/CAMC-B32E6A	Illumina NovaSeq 6000	PAIRED	PCR	VIRAL RNA	Severe acute respiratory syndrome coronavirus 2	Homo sapiens	ILLUMINA	2020-11-05	United Kingdom	Europe	21	4404.77	4188	0.952848	131715751
ERR4874424	PRJEB37886	AMPLICON	SAMEA7626404	ERX4743286	COG-UK/CAMC-B33A56	Illumina NovaSeq 6000	PAIRED	PCR	VIRAL RNA	Severe acute respiratory syndrome coronavirus 2	Homo sapiens	ILLUMINA	2020-11-05	United Kingdom	Europe	22	3175.47	2968	0.969669	94956098
ERR4874425	PRJEB37886	AMPLICON	SAMEA7626405	ERX4743287	COG-UK/CAMC-B334C1	Illumina NovaSeq 6000	PAIRED	PCR	VIRAL RNA	Severe acute respiratory syndrome coronavirus 2	Homo sapiens	ILLUMINA	2020-11-05	United Kingdom	Europe	39	4441.41	4115	0.976591	132811473
ERR4874426	PRJEB37886	AMPLICON	SAMEA7626406	ERX4743288	COG-UK/CAMC-B33A47	Illumina NovaSeq 6000	PAIRED	PCR	VIRAL RNA	Severe acute respiratory syndrome coronavirus 2	Homo sapiens	ILLUMINA	2020-11-05	United Kingdom	Europe	26	1532.05	1156	0.941176	45812784
ERR4874427	PRJEB37886	AMPLICON	SAMEA7626407	ERX4743289	COG-UK/CAMC-B33485	Illumina NovaSeq 6000	PAIRED	PCR	VIRAL RNA	Severe acute respiratory syndrome coronavirus 2	Homo sapiens	ILLUMINA	2020-11-05	United Kingdom	Europe	18	4051.69	3737	0.977728	121157556
ERR4874436	PRJEB37886	AMPLICON	SAMEA7626416	ERX4743298	COG-UK/CAMC-B33ACF	Illumina NovaSeq 6000	PAIRED	PCR	VIRAL RNA	Severe acute respiratory syndrome coronavirus 2	Homo sapiens	ILLUMINA	2020-11-05	United Kingdom	Europe	22	3667.37	3508	0.95967	109665364
ERR4874439	PRJEB37886	AMPLICON	SAMEA7626419	ERX4743301	COG-UK/CAMC-B3233E	Illumina NovaSeq 6000	PAIRED	PCR	VIRAL RNA	Severe acute respiratory syndrome coronavirus 2	Homo sapiens	ILLUMINA	2020-11-05	United Kingdom	Europe	62	1163.24	621	0.9071	34784485
ERR4874441	PRJEB37886	AMPLICON	SAMEA7626421	ERX4743303	COG-UK/CAMC-B322B9	Illumina NovaSeq 6000	PAIRED	PCR	VIRAL RNA	Severe acute respiratory syndrome coronavirus 2	Homo sapiens	ILLUMINA	2020-11-05	United Kingdom	Europe	21	3671.21	3410	0.968197	109780057
ERR4874443	PRJEB37886	AMPLICON	SAMEA7626423	ERX4743305	COG-UK/CAMC-B322AA	Illumina NovaSeq 6000	PAIRED	PCR	VIRAL RNA	Severe acute respiratory syndrome coronavirus 2	Homo sapiens	ILLUMINA	2020-11-05	United Kingdom	Europe	22	3647.88	3354	0.977193	109082623
ERR4874444	PRJEB37886	AMPLICON	SAMEA7626424	ERX4743306	COG-UK/CAMC-B32F58	Illumina NovaSeq 6000	PAIRED	PCR	VIRAL RNA	Severe acute respiratory syndrome coronavirus 2	Homo sapiens	ILLUMINA	2020-11-05	United Kingdom	Europe	17	3487.37	3214	0.967829	104282911
ERR4874448	PRJEB37886	AMPLICON	SAMEA7626428	ERX4743310	COG-UK/CAMC-B32EF1	Illumina NovaSeq 6000	PAIRED	PCR	VIRAL RNA	Severe acute respiratory syndrome coronavirus 2	Homo sapiens	ILLUMINA	2020-11-05	United Kingdom	Europe	36	1692.77	1203	0.929138	50618996
ERR4874452	PRJEB37886	AMPLICON	SAMEA7626432	ERX4743314	COG-UK/CAMC-B322F5	Illumina NovaSeq 6000	PAIRED	PCR	VIRAL RNA	Severe acute respiratory syndrome coronavirus 2	Homo sapiens	ILLUMINA	2020-11-05	United Kingdom	Europe	23	2940.35	2425	0.96171	87925262
ERR4874454	PRJEB37886	AMPLICON	SAMEA7626434	ERX4743316	COG-UK/CAMC-B334FE	Illumina NovaSeq 6000	PAIRED	PCR	VIRAL RNA	Severe acute respiratory syndrome coronavirus 2	Homo sapiens	ILLUMINA	2020-11-05	United Kingdom	Europe	21	3966.91	3693	0.97843	118622386
ERR4874456	PRJEB37886	AMPLICON	SAMEA7626436	ERX4743318	COG-UK/CAMC-B3350A	Illumina NovaSeq 6000	PAIRED	PCR	VIRAL RNA	Severe acute respiratory syndrome coronavirus 2	Homo sapiens	ILLUMINA	2020-11-05	United Kingdom	Europe	23	1354.34	943	0.941946	40498752
ERR4874457	PRJEB37886	AMPLICON	SAMEA7626437	ERX4743319	COG-UK/CAMC-B33ADE	Illumina NovaSeq 6000	PAIRED	PCR	VIRAL RNA	Severe acute respiratory syndrome coronavirus 2	Homo sapiens	ILLUMINA	2020-11-05	United Kingdom	Europe	22	3268.52	3002	0.968665	97738668
ERR4874459	PRJEB37886	AMPLICON	SAMEA7626439	ERX4743321	COG-UK/CAMC-B33AA1	Illumina NovaSeq 6000	PAIRED	PCR	VIRAL RNA	Severe acute respiratory syndrome coronavirus 2	Homo sapiens	ILLUMINA	2020-11-05	United Kingdom	Europe	24	4124.49	3882	0.990269	123334532
ERR4874460	PRJEB37886	AMPLICON	SAMEA7626440	ERX4743322	COG-UK/CAMC-B33528	Illumina NovaSeq 6000	PAIRED	PCR	VIRAL RNA	Severe acute respiratory syndrome coronavirus 2	Homo sapiens	ILLUMINA	2020-11-05	United Kingdom	Europe	20	4556.33	4479	0.904458	136248027
ERR4874470	PRJEB37886	AMPLICON	SAMEA7626450	ERX4743332	COG-UK/CAMC-B32301	Illumina NovaSeq 6000	PAIRED	PCR	VIRAL RNA	Severe acute respiratory syndrome coronavirus 2	Homo sapiens	ILLUMINA	2020-11-05	United Kingdom	Europe	54	1343.22	871	0.918303	40166258
ERR4874477	PRJEB37886	AMPLICON	SAMEA7626457	ERX4743339	COG-UK/CAMC-B32FA3	Illumina NovaSeq 6000	PAIRED	PCR	VIRAL RNA	Severe acute respiratory syndrome coronavirus 2	Homo sapiens	ILLUMINA	2020-11-05	United Kingdom	Europe	25	4481.44	4260	0.934555	134008457
ERR4874480	PRJEB37886	AMPLICON	SAMEA7626460	ERX4743342	COG-UK/CAMC-B32617	Illumina NovaSeq 6000	PAIRED	PCR	VIRAL RNA	Severe acute respiratory syndrome coronavirus 2	Homo sapiens	ILLUMINA	2020-11-05	United Kingdom	Europe	36	2010.47	1629	0.910277	60119130
ERR4874481	PRJEB37886	AMPLICON	SAMEA7626461	ERX4743343	COG-UK/CAMC-B33564	Illumina NovaSeq 6000	PAIRED	PCR	VIRAL RNA	Severe acute respiratory syndrome coronavirus 2	Homo sapiens	ILLUMINA	2020-11-05	United Kingdom	Europe	23	4624.41	5413	0.920142	138283858
ERR4874484	PRJEB37886	AMPLICON	SAMEA7626464	ERX4743346	COG-UK/CAMC-B33B71	Illumina NovaSeq 6000	PAIRED	PCR	VIRAL RNA	Severe acute respiratory syndrome coronavirus 2	Homo sapiens	ILLUMINA	2020-11-05	United Kingdom	Europe	24	4243.96	3989	0.986724	126907083
ERR4874491	PRJEB37886	AMPLICON	SAMEA7626471	ERX4743353	COG-UK/CAMC-B33B17	Illumina NovaSeq 6000	PAIRED	PCR	VIRAL RNA	Severe acute respiratory syndrome coronavirus 2	Homo sapiens	ILLUMINA	2020-11-05	United Kingdom	Europe	18	4532.3	4392	0.919674	135529366
ERR4874492	PRJEB37886	AMPLICON	SAMEA7626472	ERX4743354	COG-UK/CAMC-B335FB	Illumina NovaSeq 6000	PAIRED	PCR	VIRAL RNA	Severe acute respiratory syndrome coronavirus 2	Homo sapiens	ILLUMINA	2020-11-05	United Kingdom	Europe	17	4054.97	3824	0.972377	121255789
ERR4874497	PRJEB37886	AMPLICON	SAMEA7626477	ERX4743359	COG-UK/CAMC-B32680	Illumina NovaSeq 6000	PAIRED	PCR	VIRAL RNA	Severe acute respiratory syndrome coronavirus 2	Homo sapiens	ILLUMINA	2020-11-05	United Kingdom	Europe	19	3879.67	3699	0.97823	116013640
ERR4874501	PRJEB37886	AMPLICON	SAMEA7626481	ERX4743363	COG-UK/CAMC-B33054	Illumina NovaSeq 6000	PAIRED	PCR	VIRAL RNA	Severe acute respiratory syndrome coronavirus 2	Homo sapiens	ILLUMINA	2020-11-05	United Kingdom	Europe	22	2819.58	2370	0.949804	84313933
ERR4874505	PRJEB37886	AMPLICON	SAMEA7626485	ERX4743367	COG-UK/CAMC-B32FEF	Illumina NovaSeq 6000	PAIRED	PCR	VIRAL RNA	Severe acute respiratory syndrome coronavirus 2	Homo sapiens	ILLUMINA	2020-11-05	United Kingdom	Europe	22	2622.13	2206	0.932114	78409637
ERR4874507	PRJEB37886	AMPLICON	SAMEA7626487	ERX4743369	COG-UK/CAMC-B323A7	Illumina NovaSeq 6000	PAIRED	PCR	VIRAL RNA	Severe acute respiratory syndrome coronavirus 2	Homo sapiens	ILLUMINA	2020-11-02	United Kingdom	Europe	31	963.665	619	0.906932	28816488
ERR4874508	PRJEB37886	AMPLICON	SAMEA7626488	ERX4743370	COG-UK/CAMC-B33027	Illumina NovaSeq 6000	PAIRED	PCR	VIRAL RNA	Severe acute respiratory syndrome coronavirus 2	Homo sapiens	ILLUMINA	2020-11-05	United Kingdom	Europe	19	4401.56	4142	0.963382	131619884
ERR4874523	PRJEB37886	AMPLICON	SAMEA7626503	ERX4743385	COG-UK/CAMC-B330DC	Illumina NovaSeq 6000	PAIRED	PCR	VIRAL RNA	Severe acute respiratory syndrome coronavirus 2	Homo sapiens	ILLUMINA	2020-11-05	United Kingdom	Europe	20	3074.86	2842	0.940575	91947407
ERR4874528	PRJEB37886	AMPLICON	SAMEA7626508	ERX4743390	COG-UK/CAMC-B33081	Illumina NovaSeq 6000	PAIRED	PCR	VIRAL RNA	Severe acute respiratory syndrome coronavirus 2	Homo sapiens	ILLUMINA	2020-11-05	United Kingdom	Europe	27	4542.96	4382	0.927934	135848050
ERR4874531	PRJEB37886	AMPLICON	SAMEA7626511	ERX4743393	COG-UK/CAMC-B3242C	Illumina NovaSeq 6000	PAIRED	PCR	VIRAL RNA	Severe acute respiratory syndrome coronavirus 2	Homo sapiens	ILLUMINA	2020-11-05	United Kingdom	Europe	17	3484.27	3214	0.96405	104190142
ERR4874533	PRJEB37886	AMPLICON	SAMEA7626513	ERX4743395	COG-UK/CAMC-B336E9	Illumina NovaSeq 6000	PAIRED	PCR	VIRAL RNA	Severe acute respiratory syndrome coronavirus 2	Homo sapiens	ILLUMINA	2020-11-05	United Kingdom	Europe	23	3223.31	2951	0.961944	96386710
ERR4874535	PRJEB37886	AMPLICON	SAMEA7626515	ERX4743397	COG-UK/CAMC-B33652	Illumina NovaSeq 6000	PAIRED	PCR	VIRAL RNA	Severe acute respiratory syndrome coronavirus 2	Homo sapiens	ILLUMINA	2020-11-05	United Kingdom	Europe	44	1840.07	1409	0.986991	55023705
ERR4874539	PRJEB37886	AMPLICON	SAMEA7626519	ERX4743401	COG-UK/CAMC-B33670	Illumina NovaSeq 6000	PAIRED	PCR	VIRAL RNA	Severe acute respiratory syndrome coronavirus 2	Homo sapiens	ILLUMINA	2020-11-05	United Kingdom	Europe	24	4609.32	4415	0.949136	137832425
ERR4874548	PRJEB37886	AMPLICON	SAMEA7626528	ERX4743410	COG-UK/CAMC-B331AC	Illumina NovaSeq 6000	PAIRED	PCR	VIRAL RNA	Severe acute respiratory syndrome coronavirus 2	Homo sapiens	ILLUMINA	2020-11-05	United Kingdom	Europe	23	4378.59	4202	0.92265	130932861
ERR4874549	PRJEB37886	AMPLICON	SAMEA7626529	ERX4743411	COG-UK/CAMC-B3318E	Illumina NovaSeq 6000	PAIRED	PCR	VIRAL RNA	Severe acute respiratory syndrome coronavirus 2	Homo sapiens	ILLUMINA	2020-11-05	United Kingdom	Europe	27	3108.53	3047	0.934756	92954471
ERR4874551	PRJEB37886	AMPLICON	SAMEA7626531	ERX4743413	COG-UK/CAMC-B3319D	Illumina NovaSeq 6000	PAIRED	PCR	VIRAL RNA	Severe acute respiratory syndrome coronavirus 2	Homo sapiens	ILLUMINA	2020-11-05	United Kingdom	Europe	49	1696.45	1244	0.903588	50728894
ERR4874555	PRJEB37886	AMPLICON	SAMEA7626535	ERX4743417	COG-UK/CAMC-B331E8	Illumina NovaSeq 6000	PAIRED	PCR	VIRAL RNA	Severe acute respiratory syndrome coronavirus 2	Homo sapiens	ILLUMINA	2020-11-05	United Kingdom	Europe	26	3352.03	3158	0.928034	100235793
ERR4874557	PRJEB37886	AMPLICON	SAMEA7626537	ERX4743419	COG-UK/CAMC-B331D9	Illumina NovaSeq 6000	PAIRED	PCR	VIRAL RNA	Severe acute respiratory syndrome coronavirus 2	Homo sapiens	ILLUMINA	2020-11-05	United Kingdom	Europe	26	3677.39	3166	0.920978	109965080
ERR4874559	PRJEB37886	AMPLICON	SAMEA7626539	ERX4743421	COG-UK/CAMC-B33203	Illumina NovaSeq 6000	PAIRED	PCR	VIRAL RNA	Severe acute respiratory syndrome coronavirus 2	Homo sapiens	ILLUMINA	2020-11-05	United Kingdom	Europe	39	2596.88	2097	0.906732	77654616
ERR4874562	PRJEB37886	AMPLICON	SAMEA7626542	ERX4743424	COG-UK/CAMC-B33D02	Illumina NovaSeq 6000	PAIRED	PCR	VIRAL RNA	Severe acute respiratory syndrome coronavirus 2	Homo sapiens	ILLUMINA	2020-11-05	United Kingdom	Europe	26	4597.58	4713	0.910511	137481512
ERR4874565	PRJEB37886	AMPLICON	SAMEA7626545	ERX4743427	COG-UK/CAMC-B33722	Illumina NovaSeq 6000	PAIRED	PCR	VIRAL RNA	Severe acute respiratory syndrome coronavirus 2	Homo sapiens	ILLUMINA	2020-11-05	United Kingdom	Europe	25	3911.72	3557	0.981106	116972307
ERR4874568	PRJEB37886	AMPLICON	SAMEA7626548	ERX4743430	COG-UK/CAMC-B33D99	Illumina NovaSeq 6000	PAIRED	PCR	VIRAL RNA	Severe acute respiratory syndrome coronavirus 2	Homo sapiens	ILLUMINA	2020-11-05	United Kingdom	Europe	36	1111.75	688	0.927833	33244625
ERR4874572	PRJEB37886	AMPLICON	SAMEA7626552	ERX4743434	COG-UK/CAMC-B3240E	Illumina NovaSeq 6000	PAIRED	PCR	VIRAL RNA	Severe acute respiratory syndrome coronavirus 2	Homo sapiens	ILLUMINA	2020-11-05	United Kingdom	Europe	22	3815.9	3644	0.979099	114106792
ERR4874577	PRJEB37886	AMPLICON	SAMEA7626557	ERX4743439	COG-UK/CAMC-B3317F	Illumina NovaSeq 6000	PAIRED	PCR	VIRAL RNA	Severe acute respiratory syndrome coronavirus 2	Homo sapiens	ILLUMINA	2020-11-05	United Kingdom	Europe	26	2357.41	1727	0.968632	70493526
ERR4874583	PRJEB37886	AMPLICON	SAMEA7626563	ERX4743445	COG-UK/CAMC-B325CF	Illumina NovaSeq 6000	PAIRED	PCR	VIRAL RNA	Severe acute respiratory syndrome coronavirus 2	Homo sapiens	ILLUMINA	2020-11-05	United Kingdom	Europe	50	2388.93	2001	0.925024	71436307
ERR4874584	PRJEB37886	AMPLICON	SAMEA7626564	ERX4743446	COG-UK/CAMC-B325DE	Illumina NovaSeq 6000	PAIRED	PCR	VIRAL RNA	Severe acute respiratory syndrome coronavirus 2	Homo sapiens	ILLUMINA	2020-11-05	United Kingdom	Europe	20	4514.48	4317	0.946594	134996353
ERR4874591	PRJEB37886	AMPLICON	SAMEA7626571	ERX4743453	COG-UK/CAMC-B33BDB	Illumina NovaSeq 6000	PAIRED	PCR	VIRAL RNA	Severe acute respiratory syndrome coronavirus 2	Homo sapiens	ILLUMINA	2020-11-05	United Kingdom	Europe	24	2655.04	2211	0.940842	79393754
ERR4874592	PRJEB37886	AMPLICON	SAMEA7626572	ERX4743454	COG-UK/CAMC-B33968	Illumina NovaSeq 6000	PAIRED	PCR	VIRAL RNA	Severe acute respiratory syndrome coronavirus 2	Homo sapiens	ILLUMINA	2020-11-05	United Kingdom	Europe	24	4322.17	4149	0.982544	129245797
ERR4874593	PRJEB37886	AMPLICON	SAMEA7626573	ERX4743455	COG-UK/CAMC-B33977	Illumina NovaSeq 6000	PAIRED	PCR	VIRAL RNA	Severe acute respiratory syndrome coronavirus 2	Homo sapiens	ILLUMINA	2020-11-05	United Kingdom	Europe	19	4223.93	4051	0.986891	126308258
ERR4874594	PRJEB37886	AMPLICON	SAMEA7626574	ERX4743456	COG-UK/CAMC-B3391D	Illumina NovaSeq 6000	PAIRED	PCR	VIRAL RNA	Severe acute respiratory syndrome coronavirus 2	Homo sapiens	ILLUMINA	2020-11-05	United Kingdom	Europe	21	4391.61	4179	0.942146	131322301
ERR4874600	PRJEB37886	AMPLICON	SAMEA7626580	ERX4743462	COG-UK/CAMC-B33106	Illumina NovaSeq 6000	PAIRED	PCR	VIRAL RNA	Severe acute respiratory syndrome coronavirus 2	Homo sapiens	ILLUMINA	2020-11-05	United Kingdom	Europe	30	1709.33	1305	0.951577	51114071
ERR4874606	PRJEB37886	AMPLICON	SAMEA7626586	ERX4743468	COG-UK/CAMC-B331CA	Illumina NovaSeq 6000	PAIRED	PCR	VIRAL RNA	Severe acute respiratory syndrome coronavirus 2	Homo sapiens	ILLUMINA	2020-11-05	United Kingdom	Europe	32	2675.95	2270	0.92576	80018805
ERR4874607	PRJEB37886	AMPLICON	SAMEA7626587	ERX4743469	COG-UK/CAMC-B3251A	Illumina NovaSeq 6000	PAIRED	PCR	VIRAL RNA	Severe acute respiratory syndrome coronavirus 2	Homo sapiens	ILLUMINA	2020-11-05	United Kingdom	Europe	19	3058.51	2687	0.961944	91458492
ERR4874612	PRJEB37886	AMPLICON	SAMEA7626592	ERX4743474	COG-UK/CAMC-B33959	Illumina NovaSeq 6000	PAIRED	PCR	VIRAL RNA	Severe acute respiratory syndrome coronavirus 2	Homo sapiens	ILLUMINA	2020-11-05	United Kingdom	Europe	22	4190.41	3913	0.991071	125305875
ERR4874616	PRJEB37886	AMPLICON	SAMEA7626596	ERX4743478	COG-UK/CAMC-B33BEA	Illumina NovaSeq 6000	PAIRED	PCR	VIRAL RNA	Severe acute respiratory syndrome coronavirus 2	Homo sapiens	ILLUMINA	2020-11-05	United Kingdom	Europe	31	4131.31	3899	0.973046	123538472
ERR4874617	PRJEB37886	AMPLICON	SAMEA7626597	ERX4743479	COG-UK/CAMC-B3383E	Illumina NovaSeq 6000	PAIRED	PCR	VIRAL RNA	Severe acute respiratory syndrome coronavirus 2	Homo sapiens	ILLUMINA	2020-11-05	United Kingdom	Europe	21	1976.59	1357	0.946895	59106055
ERR4874618	PRJEB37886	AMPLICON	SAMEA7626598	ERX4743480	COG-UK/CAMC-B33810	Illumina NovaSeq 6000	PAIRED	PCR	VIRAL RNA	Severe acute respiratory syndrome coronavirus 2	Homo sapiens	ILLUMINA	2020-11-05	United Kingdom	Europe	20	4176.98	3928	0.986322	124904099
ERR4874619	PRJEB37886	AMPLICON	SAMEA7626599	ERX4743481	COG-UK/CAMC-B32486	Illumina NovaSeq 6000	PAIRED	PCR	VIRAL RNA	Severe acute respiratory syndrome coronavirus 2	Homo sapiens	ILLUMINA	2020-11-05	United Kingdom	Europe	24	4084.77	3767	0.973314	122146776
ERR4874625	PRJEB37886	AMPLICON	SAMEA7626605	ERX4743487	COG-UK/CAMC-B324A4	Illumina NovaSeq 6000	PAIRED	PCR	VIRAL RNA	Severe acute respiratory syndrome coronavirus 2	Homo sapiens	ILLUMINA	2020-11-05	United Kingdom	Europe	20	4088.68	3824	0.981942	122263846
ERR4874626	PRJEB37886	AMPLICON	SAMEA7626606	ERX4743488	COG-UK/CAMC-B3328B	Illumina NovaSeq 6000	PAIRED	PCR	VIRAL RNA	Severe acute respiratory syndrome coronavirus 2	Homo sapiens	ILLUMINA	2020-11-05	United Kingdom	Europe	21	4459.61	4341	0.931679	133355802
ERR4874629	PRJEB37886	AMPLICON	SAMEA7626609	ERX4743491	COG-UK/CAMC-B324B3	Illumina NovaSeq 6000	PAIRED	PCR	VIRAL RNA	Severe acute respiratory syndrome coronavirus 2	Homo sapiens	ILLUMINA	2020-11-05	United Kingdom	Europe	30	4374.69	4208	0.948099	130816499
ERR4874630	PRJEB37886	AMPLICON	SAMEA7626610	ERX4743492	COG-UK/CAMC-B332B8	Illumina NovaSeq 6000	PAIRED	PCR	VIRAL RNA	Severe acute respiratory syndrome coronavirus 2	Homo sapiens	ILLUMINA	2020-11-05	United Kingdom	Europe	38	3565.49	3246	0.978464	106618741
ERR4874636	PRJEB37886	AMPLICON	SAMEA7626616	ERX4743498	COG-UK/CAMC-B33DC6	Illumina NovaSeq 6000	PAIRED	PCR	VIRAL RNA	Severe acute respiratory syndrome coronavirus 2	Homo sapiens	ILLUMINA	2020-11-05	United Kingdom	Europe	17	3347.97	3128	0.970572	100114408
ERR4874637	PRJEB37886	AMPLICON	SAMEA7626617	ERX4743499	COG-UK/CAMC-B337D7	Illumina NovaSeq 6000	PAIRED	PCR	VIRAL RNA	Severe acute respiratory syndrome coronavirus 2	Homo sapiens	ILLUMINA	2020-11-05	United Kingdom	Europe	54	1632.48	1097	0.917132	48816007
ERR4874642	PRJEB37886	AMPLICON	SAMEA7626622	ERX4743504	COG-UK/CAMC-B33E1E	Illumina NovaSeq 6000	PAIRED	PCR	VIRAL RNA	Severe acute respiratory syndrome coronavirus 2	Homo sapiens	ILLUMINA	2020-11-05	United Kingdom	Europe	22	4464.11	4298	0.940274	133490261
ERR4874646	PRJEB37886	AMPLICON	SAMEA7626626	ERX4743508	COG-UK/CAMC-B33DF3	Illumina NovaSeq 6000	PAIRED	PCR	VIRAL RNA	Severe acute respiratory syndrome coronavirus 2	Homo sapiens	ILLUMINA	2020-11-05	United Kingdom	Europe	25	4535.23	4451	0.909574	135617064
ERR4874649	PRJEB37886	AMPLICON	SAMEA7626629	ERX4743511	COG-UK/CAMC-B338F2	Illumina NovaSeq 6000	PAIRED	PCR	VIRAL RNA	Severe acute respiratory syndrome coronavirus 2	Homo sapiens	ILLUMINA	2020-11-05	United Kingdom	Europe	26	4472.13	4392	0.914089	133730040
ERR4874650	PRJEB37886	AMPLICON	SAMEA7626630	ERX4743512	COG-UK/CAMC-B33E0F	Illumina NovaSeq 6000	PAIRED	PCR	VIRAL RNA	Severe acute respiratory syndrome coronavirus 2	Homo sapiens	ILLUMINA	2020-11-05	United Kingdom	Europe	20	4330.48	4177	0.953349	129494412
ERR4874651	PRJEB37886	AMPLICON	SAMEA7626631	ERX4743513	COG-UK/CAMC-B324D1	Illumina NovaSeq 6000	PAIRED	PCR	VIRAL RNA	Severe acute respiratory syndrome coronavirus 2	Homo sapiens	ILLUMINA	2020-11-05	United Kingdom	Europe	37	4447.96	4131	0.980972	133007409
ERR4874653	PRJEB37886	AMPLICON	SAMEA7626633	ERX4743515	COG-UK/CAMC-B32477	Illumina NovaSeq 6000	PAIRED	PCR	VIRAL RNA	Severe acute respiratory syndrome coronavirus 2	Homo sapiens	ILLUMINA	2020-11-05	United Kingdom	Europe	29	4558.28	4704	0.919807	136306172
ERR4874654	PRJEB37886	AMPLICON	SAMEA7626634	ERX4743516	COG-UK/CAMC-B332F4	Illumina NovaSeq 6000	PAIRED	PCR	VIRAL RNA	Severe acute respiratory syndrome coronavirus 2	Homo sapiens	ILLUMINA	2020-11-05	United Kingdom	Europe	20	4547.37	4479	0.910176	135980139
ERR4874665	PRJEB37886	AMPLICON	SAMEA7626645	ERX4743527	COG-UK/CAMC-B338A7	Illumina NovaSeq 6000	PAIRED	PCR	VIRAL RNA	Severe acute respiratory syndrome coronavirus 2	Homo sapiens	ILLUMINA	2020-11-05	United Kingdom	Europe	19	4452.75	4222	0.955289	133150466
ERR4874666	PRJEB37886	AMPLICON	SAMEA7626646	ERX4743528	COG-UK/CAMC-B33F57	Illumina NovaSeq 6000	PAIRED	PCR	VIRAL RNA	Severe acute respiratory syndrome coronavirus 2	Homo sapiens	ILLUMINA	2020-11-05	United Kingdom	Europe	20	3265.48	2833	0.947798	97647515
ERR4874670	PRJEB37886	AMPLICON	SAMEA7626650	ERX4743532	COG-UK/CAMC-B3390E	Illumina NovaSeq 6000	PAIRED	PCR	VIRAL RNA	Severe acute respiratory syndrome coronavirus 2	Homo sapiens	ILLUMINA	2020-11-05	United Kingdom	Europe	26	4550.29	4396	0.927332	136067323
ERR4874671	PRJEB37886	AMPLICON	SAMEA7626651	ERX4743533	COG-UK/CAMC-B33F66	Illumina NovaSeq 6000	PAIRED	PCR	VIRAL RNA	Severe acute respiratory syndrome coronavirus 2	Homo sapiens	ILLUMINA	2020-11-05	United Kingdom	Europe	19	4317.96	4076	0.972478	129119948
ERR4874680	PRJEB37886	AMPLICON	SAMEA7626660	ERX4743542	COG-UK/CAMC-B333C4	Illumina NovaSeq 6000	PAIRED	PCR	VIRAL RNA	Severe acute respiratory syndrome coronavirus 2	Homo sapiens	ILLUMINA	2020-11-05	United Kingdom	Europe	37	4450.67	4321	0.939872	133088378
ERR4874681	PRJEB37886	AMPLICON	SAMEA7626661	ERX4743543	COG-UK/CAMC-B326BD	Illumina NovaSeq 6000	PAIRED	PCR	VIRAL RNA	Severe acute respiratory syndrome coronavirus 2	Homo sapiens	ILLUMINA	2020-11-03	United Kingdom	Europe	55	1652.45	1099	0.917132	49413293
ERR4874682	PRJEB37886	AMPLICON	SAMEA7626662	ERX4743544	COG-UK/CAMC-B3278D	Illumina NovaSeq 6000	PAIRED	PCR	VIRAL RNA	Severe acute respiratory syndrome coronavirus 2	Homo sapiens	ILLUMINA	2020-11-05	United Kingdom	Europe	29	4089.64	3787	0.972043	122292639
ERR4874686	PRJEB37886	AMPLICON	SAMEA7626666	ERX4743548	COG-UK/CAMC-B327C9	Illumina NovaSeq 6000	PAIRED	PCR	VIRAL RNA	Severe acute respiratory syndrome coronavirus 2	Homo sapiens	ILLUMINA	2020-11-05	United Kingdom	Europe	43	3328.09	3236	0.944554	99520006
ERR4874688	PRJEB37886	AMPLICON	SAMEA7626668	ERX4743550	COG-UK/CAMC-B3386B	Illumina NovaSeq 6000	PAIRED	PCR	VIRAL RNA	Severe acute respiratory syndrome coronavirus 2	Homo sapiens	ILLUMINA	2020-11-05	United Kingdom	Europe	36	3388.47	3035	0.96813	101325462
ERR4874693	PRJEB37886	AMPLICON	SAMEA7626673	ERX4743555	COG-UK/CAMC-B33ED2	Illumina NovaSeq 6000	PAIRED	PCR	VIRAL RNA	Severe acute respiratory syndrome coronavirus 2	Homo sapiens	ILLUMINA	2020-11-05	United Kingdom	Europe	19	4379.19	4230	0.94345	130950911
ERR4874704	PRJEB37886	AMPLICON	SAMEA7626684	ERX4743566	COG-UK/CAMC-B37CA7	Illumina NovaSeq 6000	PAIRED	PCR	VIRAL RNA	Severe acute respiratory syndrome coronavirus 2	Homo sapiens	ILLUMINA	2020-11-06	United Kingdom	Europe	28	3389.18	2645	0.927098	101346537
ERR4874705	PRJEB37886	AMPLICON	SAMEA7626685	ERX4743567	COG-UK/MILK-B384AE	Illumina NovaSeq 6000	PAIRED	PCR	VIRAL RNA	Severe acute respiratory syndrome coronavirus 2	Homo sapiens	ILLUMINA	2020-11-01	United Kingdom	Europe	20	2930.59	2290	0.970438	87633468
ERR4874707	PRJEB37886	AMPLICON	SAMEA7626687	ERX4743569	COG-UK/MILK-B384BD	Illumina NovaSeq 6000	PAIRED	PCR	VIRAL RNA	Severe acute respiratory syndrome coronavirus 2	Homo sapiens	ILLUMINA	2020-11-01	United Kingdom	Europe	22	4542.48	4514	0.93596	135833828
ERR4874711	PRJEB37886	AMPLICON	SAMEA7626691	ERX4743573	COG-UK/MILK-B38480	Illumina NovaSeq 6000	PAIRED	PCR	VIRAL RNA	Severe acute respiratory syndrome coronavirus 2	Homo sapiens	ILLUMINA	2020-11-01	United Kingdom	Europe	32	2261.1	1825	0.954118	67613592
ERR4874715	PRJEB37886	AMPLICON	SAMEA7626695	ERX4743577	COG-UK/MILK-B38471	Illumina NovaSeq 6000	PAIRED	PCR	VIRAL RNA	Severe acute respiratory syndrome coronavirus 2	Homo sapiens	ILLUMINA	2020-11-01	United Kingdom	Europe	23	4568.31	4585	0.907668	136606265
ERR4874719	PRJEB37886	AMPLICON	SAMEA7626699	ERX4743581	COG-UK/MILK-B38356	Illumina NovaSeq 6000	PAIRED	PCR	VIRAL RNA	Severe acute respiratory syndrome coronavirus 2	Homo sapiens	ILLUMINA	2020-11-01	United Kingdom	Europe	24	3061.96	2539	0.958599	91561888
ERR4874721	PRJEB37886	AMPLICON	SAMEA7626701	ERX4743583	COG-UK/MILK-B39179	Illumina NovaSeq 6000	PAIRED	PCR	VIRAL RNA	Severe acute respiratory syndrome coronavirus 2	Homo sapiens	ILLUMINA	2020-11-01	United Kingdom	Europe	25	4430.56	4118	0.962345	132487139
ERR4874722	PRJEB37886	AMPLICON	SAMEA7626702	ERX4743584	COG-UK/MILK-B38417	Illumina NovaSeq 6000	PAIRED	PCR	VIRAL RNA	Severe acute respiratory syndrome coronavirus 2	Homo sapiens	ILLUMINA	2020-11-01	United Kingdom	Europe	22	2179.27	1619	0.970438	65166629
ERR4874725	PRJEB37886	AMPLICON	SAMEA7626705	ERX4743587	COG-UK/MILK-B391C4	Illumina NovaSeq 6000	PAIRED	PCR	VIRAL RNA	Severe acute respiratory syndrome coronavirus 2	Homo sapiens	ILLUMINA	2020-11-01	United Kingdom	Europe	22	4438.64	4150	0.950172	132728567
ERR4874726	PRJEB37886	AMPLICON	SAMEA7626706	ERX4743588	COG-UK/MILK-B38347	Illumina NovaSeq 6000	PAIRED	PCR	VIRAL RNA	Severe acute respiratory syndrome coronavirus 2	Homo sapiens	ILLUMINA	2020-11-01	United Kingdom	Europe	20	4326.26	4061	0.949905	129368065
ERR4874732	PRJEB37886	AMPLICON	SAMEA7626712	ERX4743594	COG-UK/MILK-B383A1	Illumina NovaSeq 6000	PAIRED	PCR	VIRAL RNA	Severe acute respiratory syndrome coronavirus 2	Homo sapiens	ILLUMINA	2020-11-01	United Kingdom	Europe	20	4531.33	4303	0.963549	135500309
ERR4874742	PRJEB37886	AMPLICON	SAMEA7626722	ERX4743604	COG-UK/MILK-B3863F	Illumina NovaSeq 6000	PAIRED	PCR	VIRAL RNA	Severe acute respiratory syndrome coronavirus 2	Homo sapiens	ILLUMINA	2020-11-01	United Kingdom	Europe	27	3914.38	3599	0.981674	117051807
ERR4874743	PRJEB37886	AMPLICON	SAMEA7626723	ERX4743605	COG-UK/CAMC-B37D4A	Illumina NovaSeq 6000	PAIRED	PCR	VIRAL RNA	Severe acute respiratory syndrome coronavirus 2	Homo sapiens	ILLUMINA	2020-11-05	United Kingdom	Europe	41	1729.66	1377	0.934589	51721906
ERR4874751	PRJEB37886	AMPLICON	SAMEA7626731	ERX4743613	COG-UK/MILK-B38990	Illumina NovaSeq 6000	PAIRED	PCR	VIRAL RNA	Severe acute respiratory syndrome coronavirus 2	Homo sapiens	ILLUMINA	2020-11-01	United Kingdom	Europe	25	4042.36	3752	0.986891	120878783
ERR4874754	PRJEB37886	AMPLICON	SAMEA7626734	ERX4743616	COG-UK/MILK-B3A293	Illumina NovaSeq 6000	PAIRED	PCR	VIRAL RNA	Severe acute respiratory syndrome coronavirus 2	Homo sapiens	ILLUMINA	2020-11-01	United Kingdom	Europe	34	2270.31	1931	0.959402	67889020
ERR4874759	PRJEB37886	AMPLICON	SAMEA7626739	ERX4743621	COG-UK/MILK-B38981	Illumina NovaSeq 6000	PAIRED	PCR	VIRAL RNA	Severe acute respiratory syndrome coronavirus 2	Homo sapiens	ILLUMINA	2020-11-01	United Kingdom	Europe	39	4086.13	3806	0.971408	122187400
ERR4874764	PRJEB37886	AMPLICON	SAMEA7626744	ERX4743626	COG-UK/MILK-B38699	Illumina NovaSeq 6000	PAIRED	PCR	VIRAL RNA	Severe acute respiratory syndrome coronavirus 2	Homo sapiens	ILLUMINA	2020-11-01	United Kingdom	Europe	34	4484.33	4284	0.948901	134094851
ERR4874768	PRJEB37886	AMPLICON	SAMEA7626748	ERX4743630	COG-UK/CAMC-B37DB3	Illumina NovaSeq 6000	PAIRED	PCR	VIRAL RNA	Severe acute respiratory syndrome coronavirus 2	Homo sapiens	ILLUMINA	2020-11-05	United Kingdom	Europe	23	3148.98	2732	0.986891	94164093
ERR4874770	PRJEB37886	AMPLICON	SAMEA7626750	ERX4743632	COG-UK/CAMC-B37E0B	Illumina NovaSeq 6000	PAIRED	PCR	VIRAL RNA	Severe acute respiratory syndrome coronavirus 2	Homo sapiens	ILLUMINA	2020-11-05	United Kingdom	Europe	16	4505.62	4375	0.918135	134731473
ERR4874784	PRJEB37886	AMPLICON	SAMEA7626764	ERX4743646	COG-UK/MILK-B3A512	Illumina NovaSeq 6000	PAIRED	PCR	VIRAL RNA	Severe acute respiratory syndrome coronavirus 2	Homo sapiens	ILLUMINA	2020-11-02	United Kingdom	Europe	23	2558.03	2358	0.960673	76492904
ERR4874786	PRJEB37886	AMPLICON	SAMEA7626766	ERX4743648	COG-UK/MILK-B3A65B	Illumina NovaSeq 6000	PAIRED	PCR	VIRAL RNA	Severe acute respiratory syndrome coronavirus 2	Homo sapiens	ILLUMINA	2020-11-02	United Kingdom	Europe	22	3434.64	3238	0.975855	102706183
ERR4874790	PRJEB37886	AMPLICON	SAMEA7626770	ERX4743652	COG-UK/MILK-B386C6	Illumina NovaSeq 6000	PAIRED	PCR	VIRAL RNA	Severe acute respiratory syndrome coronavirus 2	Homo sapiens	ILLUMINA	2020-11-01	United Kingdom	Europe	22	3980.16	3684	0.986423	119018575
ERR4874792	PRJEB37886	AMPLICON	SAMEA7626772	ERX4743654	COG-UK/MILK-B3871E	Illumina NovaSeq 6000	PAIRED	PCR	VIRAL RNA	Severe acute respiratory syndrome coronavirus 2	Homo sapiens	ILLUMINA	2020-11-01	United Kingdom	Europe	30	4141.28	3720	0.995051	123836682
ERR4874794	PRJEB37886	AMPLICON	SAMEA7626774	ERX4743656	COG-UK/MILK-B3864E	Illumina NovaSeq 6000	PAIRED	PCR	VIRAL RNA	Severe acute respiratory syndrome coronavirus 2	Homo sapiens	ILLUMINA	2020-11-01	United Kingdom	Europe	20	4533.78	4333	0.902652	135573525
ERR4874795	PRJEB37886	AMPLICON	SAMEA7626775	ERX4743657	COG-UK/CAMC-B37F9F	Illumina NovaSeq 6000	PAIRED	PCR	VIRAL RNA	Severe acute respiratory syndrome coronavirus 2	Homo sapiens	ILLUMINA	2020-11-05	United Kingdom	Europe	18	3886.56	3581	0.976792	116219936
ERR4874800	PRJEB37886	AMPLICON	SAMEA7626780	ERX4743662	COG-UK/CAMC-B37FBD	Illumina NovaSeq 6000	PAIRED	PCR	VIRAL RNA	Severe acute respiratory syndrome coronavirus 2	Homo sapiens	ILLUMINA	2020-11-05	United Kingdom	Europe	21	4046.3	3728	0.976792	120996387
ERR4874807	PRJEB37886	AMPLICON	SAMEA7626787	ERX4743669	COG-UK/MILK-B3857E	Illumina NovaSeq 6000	PAIRED	PCR	VIRAL RNA	Severe acute respiratory syndrome coronavirus 2	Homo sapiens	ILLUMINA	2020-11-01	United Kingdom	Europe	23	4492.02	4245	0.939203	134324883
ERR4874808	PRJEB37886	AMPLICON	SAMEA7626788	ERX4743670	COG-UK/MILK-B3A55E	Illumina NovaSeq 6000	PAIRED	PCR	VIRAL RNA	Severe acute respiratory syndrome coronavirus 2	Homo sapiens	ILLUMINA	2020-11-02	United Kingdom	Europe	22	4437.18	4237	0.93519	132685065
ERR4874809	PRJEB37886	AMPLICON	SAMEA7626789	ERX4743671	COG-UK/MILK-B3856F	Illumina NovaSeq 6000	PAIRED	PCR	VIRAL RNA	Severe acute respiratory syndrome coronavirus 2	Homo sapiens	ILLUMINA	2020-11-01	United Kingdom	Europe	17	4531.22	4431	0.929806	135497062
ERR4874810	PRJEB37886	AMPLICON	SAMEA7626790	ERX4743672	COG-UK/MILK-B3A58B	Illumina NovaSeq 6000	PAIRED	PCR	VIRAL RNA	Severe acute respiratory syndrome coronavirus 2	Homo sapiens	ILLUMINA	2020-11-02	United Kingdom	Europe	38	2044.83	1488	0.962579	61146434
ERR4874815	PRJEB37886	AMPLICON	SAMEA7626795	ERX4743677	COG-UK/MILK-B38523	Illumina NovaSeq 6000	PAIRED	PCR	VIRAL RNA	Severe acute respiratory syndrome coronavirus 2	Homo sapiens	ILLUMINA	2020-11-01	United Kingdom	Europe	44	1177.97	667	0.914657	35224966
ERR4874821	PRJEB37886	AMPLICON	SAMEA7626801	ERX4743683	COG-UK/CAMC-B38004	Illumina NovaSeq 6000	PAIRED	PCR	VIRAL RNA	Severe acute respiratory syndrome coronavirus 2	Homo sapiens	ILLUMINA	2020-11-05	United Kingdom	Europe	37	2619.09	2042	0.985787	78318636
ERR4874823	PRJEB37886	AMPLICON	SAMEA7626803	ERX4743685	COG-UK/CAMC-B38022	Illumina NovaSeq 6000	PAIRED	PCR	VIRAL RNA	Severe acute respiratory syndrome coronavirus 2	Homo sapiens	ILLUMINA	2020-11-05	United Kingdom	Europe	28	2934.1	2586	0.960974	87738253
ERR4874824	PRJEB37886	AMPLICON	SAMEA7626804	ERX4743686	COG-UK/MILK-B388B1	Illumina NovaSeq 6000	PAIRED	PCR	VIRAL RNA	Severe acute respiratory syndrome coronavirus 2	Homo sapiens	ILLUMINA	2020-11-01	United Kingdom	Europe	22	4192.47	3923	0.976992	125367378
ERR4874828	PRJEB37886	AMPLICON	SAMEA7626808	ERX4743690	COG-UK/CAMC-B38040	Illumina NovaSeq 6000	PAIRED	PCR	VIRAL RNA	Severe acute respiratory syndrome coronavirus 2	Homo sapiens	ILLUMINA	2020-11-05	United Kingdom	Europe	21	3484.88	3090	0.986423	104208450
ERR4874833	PRJEB37886	AMPLICON	SAMEA7626813	ERX4743695	COG-UK/MILK-B388DF	Illumina NovaSeq 6000	PAIRED	PCR	VIRAL RNA	Severe acute respiratory syndrome coronavirus 2	Homo sapiens	ILLUMINA	2020-11-01	United Kingdom	Europe	22	4085.28	3817	0.972043	122162027
ERR4874836	PRJEB37886	AMPLICON	SAMEA7626816	ERX4743698	COG-UK/MILK-B38620	Illumina NovaSeq 6000	PAIRED	PCR	VIRAL RNA	Severe acute respiratory syndrome coronavirus 2	Homo sapiens	ILLUMINA	2020-11-01	United Kingdom	Europe	18	4592.3	4550	0.907601	137323650
ERR4874838	PRJEB37886	AMPLICON	SAMEA7626818	ERX4743700	COG-UK/MILK-B38541	Illumina NovaSeq 6000	PAIRED	PCR	VIRAL RNA	Severe acute respiratory syndrome coronavirus 2	Homo sapiens	ILLUMINA	2020-11-01	United Kingdom	Europe	23	4191.59	4013	0.957964	125341030
ERR4874845	PRJEB37886	AMPLICON	SAMEA7626825	ERX4743707	COG-UK/MILK-B3A5A9	Illumina NovaSeq 6000	PAIRED	PCR	VIRAL RNA	Severe acute respiratory syndrome coronavirus 2	Homo sapiens	ILLUMINA	2020-11-02	United Kingdom	Europe	27	4223.58	3953	0.962746	126297714
ERR4874846	PRJEB37886	AMPLICON	SAMEA7626826	ERX4743708	COG-UK/MILK-B3858D	Illumina NovaSeq 6000	PAIRED	PCR	VIRAL RNA	Severe acute respiratory syndrome coronavirus 2	Homo sapiens	ILLUMINA	2020-11-01	United Kingdom	Europe	15	4242.44	3951	0.958432	126861665
ERR4874850	PRJEB37886	AMPLICON	SAMEA7626830	ERX4743712	COG-UK/CAMC-B37EED	Illumina NovaSeq 6000	PAIRED	PCR	VIRAL RNA	Severe acute respiratory syndrome coronavirus 2	Homo sapiens	ILLUMINA	2020-11-05	United Kingdom	Europe	20	1987.54	1043	0.908437	59433309
ERR4874851	PRJEB37886	AMPLICON	SAMEA7626831	ERX4743713	COG-UK/MILK-B38893	Illumina NovaSeq 6000	PAIRED	PCR	VIRAL RNA	Severe acute respiratory syndrome coronavirus 2	Homo sapiens	ILLUMINA	2020-11-01	United Kingdom	Europe	27	3634.75	3216	0.986423	108690039
ERR4874856	PRJEB37886	AMPLICON	SAMEA7626836	ERX4743718	COG-UK/CAMC-B37E83	Illumina NovaSeq 6000	PAIRED	PCR	VIRAL RNA	Severe acute respiratory syndrome coronavirus 2	Homo sapiens	ILLUMINA	2020-11-05	United Kingdom	Europe	20	2276.04	1830	0.971274	68060457
ERR4874858	PRJEB37886	AMPLICON	SAMEA7626838	ERX4743720	COG-UK/CAMC-B37E92	Illumina NovaSeq 6000	PAIRED	PCR	VIRAL RNA	Severe acute respiratory syndrome coronavirus 2	Homo sapiens	ILLUMINA	2020-11-05	United Kingdom	Europe	17	4042.77	3794	0.971742	120890928
ERR4874867	PRJEB37886	AMPLICON	SAMEA7626847	ERX4743729	COG-UK/MILK-B3859C	Illumina NovaSeq 6000	PAIRED	PCR	VIRAL RNA	Severe acute respiratory syndrome coronavirus 2	Homo sapiens	ILLUMINA	2020-11-01	United Kingdom	Europe	17	3772.91	3436	0.986423	112821320
ERR4874871	PRJEB37886	AMPLICON	SAMEA7626851	ERX4743733	COG-UK/MILK-B39328	Illumina NovaSeq 6000	PAIRED	PCR	VIRAL RNA	Severe acute respiratory syndrome coronavirus 2	Homo sapiens	ILLUMINA	2020-11-01	United Kingdom	Europe	20	4390.79	4081	0.9486	131297884
ERR4874873	PRJEB37886	AMPLICON	SAMEA7626853	ERX4743735	COG-UK/MILK-B393CE	Illumina NovaSeq 6000	PAIRED	PCR	VIRAL RNA	Severe acute respiratory syndrome coronavirus 2	Homo sapiens	ILLUMINA	2020-11-01	United Kingdom	Europe	22	4349.48	4128	0.946694	130062394
ERR4874874	PRJEB37886	AMPLICON	SAMEA7626854	ERX4743736	COG-UK/MILK-B39346	Illumina NovaSeq 6000	PAIRED	PCR	VIRAL RNA	Severe acute respiratory syndrome coronavirus 2	Homo sapiens	ILLUMINA	2020-11-01	United Kingdom	Europe	26	2299.66	1884	0.96793	68766687
ERR4874876	PRJEB37886	AMPLICON	SAMEA7626856	ERX4743738	COG-UK/MILK-B39382	Illumina NovaSeq 6000	PAIRED	PCR	VIRAL RNA	Severe acute respiratory syndrome coronavirus 2	Homo sapiens	ILLUMINA	2020-11-01	United Kingdom	Europe	27	2023.04	1675	0.949403	60494889
ERR4874878	PRJEB37886	AMPLICON	SAMEA7626858	ERX4743740	COG-UK/MILK-B38848	Illumina NovaSeq 6000	PAIRED	PCR	VIRAL RNA	Severe acute respiratory syndrome coronavirus 2	Homo sapiens	ILLUMINA	2020-11-01	United Kingdom	Europe	21	4531.64	4488	0.933184	135509698
ERR4874883	PRJEB37886	AMPLICON	SAMEA7626863	ERX4743745	COG-UK/CAMC-B37F80	Illumina NovaSeq 6000	PAIRED	PCR	VIRAL RNA	Severe acute respiratory syndrome coronavirus 2	Homo sapiens	ILLUMINA	2020-11-05	United Kingdom	Europe	29	4522.31	4282	0.938334	135230525
ERR4874884	PRJEB37886	AMPLICON	SAMEA7626864	ERX4743746	COG-UK/MILK-B3882A	Illumina NovaSeq 6000	PAIRED	PCR	VIRAL RNA	Severe acute respiratory syndrome coronavirus 2	Homo sapiens	ILLUMINA	2020-11-01	United Kingdom	Europe	31	2624.39	2388	0.956058	78477228
ERR4874895	PRJEB37886	AMPLICON	SAMEA7626875	ERX4743757	COG-UK/MILK-B39364	Illumina NovaSeq 6000	PAIRED	PCR	VIRAL RNA	Severe acute respiratory syndrome coronavirus 2	Homo sapiens	ILLUMINA	2020-11-01	United Kingdom	Europe	22	3516.98	3174	0.954252	105168215
ERR4874896	PRJEB37886	AMPLICON	SAMEA7626876	ERX4743758	COG-UK/MILK-B389EB	Illumina NovaSeq 6000	PAIRED	PCR	VIRAL RNA	Severe acute respiratory syndrome coronavirus 2	Homo sapiens	ILLUMINA	2020-10-31	United Kingdom	Europe	29	3317.79	3058	0.968732	99211802
ERR4874902	PRJEB37886	AMPLICON	SAMEA7626882	ERX4743764	COG-UK/MILK-B38A33	Illumina NovaSeq 6000	PAIRED	PCR	VIRAL RNA	Severe acute respiratory syndrome coronavirus 2	Homo sapiens	ILLUMINA	2020-10-31	United Kingdom	Europe	21	4457.08	4423	0.909039	133280156
ERR4874905	PRJEB37886	AMPLICON	SAMEA7626885	ERX4743767	COG-UK/MILK-B39373	Illumina NovaSeq 6000	PAIRED	PCR	VIRAL RNA	Severe acute respiratory syndrome coronavirus 2	Homo sapiens	ILLUMINA	2020-11-01	United Kingdom	Europe	22	2644.85	2297	0.96706	79088844
ERR4874906	PRJEB37886	AMPLICON	SAMEA7626886	ERX4743768	COG-UK/MILK-B389FA	Illumina NovaSeq 6000	PAIRED	PCR	VIRAL RNA	Severe acute respiratory syndrome coronavirus 2	Homo sapiens	ILLUMINA	2020-10-31	United Kingdom	Europe	31	2486.54	2153	0.943584	74355043
ERR4874908	PRJEB37886	AMPLICON	SAMEA7626888	ERX4743770	COG-UK/MILK-B38C4C	Illumina NovaSeq 6000	PAIRED	PCR	VIRAL RNA	Severe acute respiratory syndrome coronavirus 2	Homo sapiens	ILLUMINA	2020-11-01	United Kingdom	Europe	18	4367.31	4003	0.991406	130595742
ERR4874915	PRJEB37886	AMPLICON	SAMEA7626895	ERX4743777	COG-UK/CAMC-B380E6	Illumina NovaSeq 6000	PAIRED	PCR	VIRAL RNA	Severe acute respiratory syndrome coronavirus 2	Homo sapiens	ILLUMINA	2020-11-05	United Kingdom	Europe	23	2315.78	1810	0.973113	69248707
ERR4874919	PRJEB37886	AMPLICON	SAMEA7626899	ERX4743781	COG-UK/MILK-B38C2E	Illumina NovaSeq 6000	PAIRED	PCR	VIRAL RNA	Severe acute respiratory syndrome coronavirus 2	Homo sapiens	ILLUMINA	2020-11-01	United Kingdom	Europe	26	4524.25	4317	0.929071	135288597
ERR4874922	PRJEB37886	AMPLICON	SAMEA7626902	ERX4743784	COG-UK/MILK-B38A42	Illumina NovaSeq 6000	PAIRED	PCR	VIRAL RNA	Severe acute respiratory syndrome coronavirus 2	Homo sapiens	ILLUMINA	2020-10-31	United Kingdom	Europe	35	4491.55	4165	0.986657	134310684
ERR4874923	PRJEB37886	AMPLICON	SAMEA7626903	ERX4743785	COG-UK/MILK-B393EC	Illumina NovaSeq 6000	PAIRED	PCR	VIRAL RNA	Severe acute respiratory syndrome coronavirus 2	Homo sapiens	ILLUMINA	2020-11-01	United Kingdom	Europe	22	4541.59	4220	0.97425	135807286
ERR4874925	PRJEB37886	AMPLICON	SAMEA7626905	ERX4743787	COG-UK/MILK-B39470	Illumina NovaSeq 6000	PAIRED	PCR	VIRAL RNA	Severe acute respiratory syndrome coronavirus 2	Homo sapiens	ILLUMINA	2020-11-01	United Kingdom	Europe	32	3060	2585	0.976758	91503101
ERR4874926	PRJEB37886	AMPLICON	SAMEA7626906	ERX4743788	COG-UK/MILK-B389CD	Illumina NovaSeq 6000	PAIRED	PCR	VIRAL RNA	Severe acute respiratory syndrome coronavirus 2	Homo sapiens	ILLUMINA	2020-10-31	United Kingdom	Europe	26	4341.79	4079	0.963181	129832623
ERR4874928	PRJEB37886	AMPLICON	SAMEA7626908	ERX4743790	COG-UK/MILK-B38A8E	Illumina NovaSeq 6000	PAIRED	PCR	VIRAL RNA	Severe acute respiratory syndrome coronavirus 2	Homo sapiens	ILLUMINA	2020-10-31	United Kingdom	Europe	24	2294.73	1869	0.936929	68619368
ERR4874929	PRJEB37886	AMPLICON	SAMEA7626909	ERX4743791	COG-UK/MILK-B393FB	Illumina NovaSeq 6000	PAIRED	PCR	VIRAL RNA	Severe acute respiratory syndrome coronavirus 2	Homo sapiens	ILLUMINA	2020-11-01	United Kingdom	Europe	19	4562.46	4532	0.918403	136431292
ERR4874930	PRJEB37886	AMPLICON	SAMEA7626910	ERX4743792	COG-UK/MILK-B38A24	Illumina NovaSeq 6000	PAIRED	PCR	VIRAL RNA	Severe acute respiratory syndrome coronavirus 2	Homo sapiens	ILLUMINA	2020-10-31	United Kingdom	Europe	23	4129.77	3841	0.976959	123492549
ERR4874932	PRJEB37886	AMPLICON	SAMEA7626912	ERX4743794	COG-UK/MILK-B38ABB	Illumina NovaSeq 6000	PAIRED	PCR	VIRAL RNA	Severe acute respiratory syndrome coronavirus 2	Homo sapiens	ILLUMINA	2020-10-31	United Kingdom	Europe	25	3862.04	3593	0.976992	115486669
ERR4874934	PRJEB37886	AMPLICON	SAMEA7626914	ERX4743796	COG-UK/MILK-B38AE8	Illumina NovaSeq 6000	PAIRED	PCR	VIRAL RNA	Severe acute respiratory syndrome coronavirus 2	Homo sapiens	ILLUMINA	2020-10-31	United Kingdom	Europe	30	3959.17	3673	0.976725	118391122
ERR4874937	PRJEB37886	AMPLICON	SAMEA7626917	ERX4743799	COG-UK/CAMC-B3814D	Illumina NovaSeq 6000	PAIRED	PCR	VIRAL RNA	Severe acute respiratory syndrome coronavirus 2	Homo sapiens	ILLUMINA	2020-11-05	United Kingdom	Europe	23	4569.23	4750	0.910812	136633833
ERR4874939	PRJEB37886	AMPLICON	SAMEA7626919	ERX4743801	COG-UK/CAMC-B3815C	Illumina NovaSeq 6000	PAIRED	PCR	VIRAL RNA	Severe acute respiratory syndrome coronavirus 2	Homo sapiens	ILLUMINA	2020-11-05	United Kingdom	Europe	34	2177.29	1447	0.978397	65107548
ERR4874940	PRJEB37886	AMPLICON	SAMEA7626920	ERX4743802	COG-UK/MILK-B38C1F	Illumina NovaSeq 6000	PAIRED	PCR	VIRAL RNA	Severe acute respiratory syndrome coronavirus 2	Homo sapiens	ILLUMINA	2020-11-01	United Kingdom	Europe	20	4030.75	3748	0.986423	120531565
ERR4874946	PRJEB37886	AMPLICON	SAMEA7626926	ERX4743808	COG-UK/CAMC-B38110	Illumina NovaSeq 6000	PAIRED	PCR	VIRAL RNA	Severe acute respiratory syndrome coronavirus 2	Homo sapiens	ILLUMINA	2020-11-05	United Kingdom	Europe	25	3255.11	2764	0.984583	97337663
ERR4874947	PRJEB37886	AMPLICON	SAMEA7626927	ERX4743809	COG-UK/MILK-B38BB8	Illumina NovaSeq 6000	PAIRED	PCR	VIRAL RNA	Severe acute respiratory syndrome coronavirus 2	Homo sapiens	ILLUMINA	2020-11-01	United Kingdom	Europe	21	3389.15	3192	0.962445	101345753
ERR4874958	PRJEB37886	AMPLICON	SAMEA7626938	ERX4743820	COG-UK/MILK-B39443	Illumina NovaSeq 6000	PAIRED	PCR	VIRAL RNA	Severe acute respiratory syndrome coronavirus 2	Homo sapiens	ILLUMINA	2020-11-01	United Kingdom	Europe	22	4391.3	4130	0.956192	131312971
ERR4874960	PRJEB37886	AMPLICON	SAMEA7626940	ERX4743822	COG-UK/MILK-B38BC7	Illumina NovaSeq 6000	PAIRED	PCR	VIRAL RNA	Severe acute respiratory syndrome coronavirus 2	Homo sapiens	ILLUMINA	2020-11-01	United Kingdom	Europe	20	4523.19	4352	0.94218	135256828
ERR4874972	PRJEB37886	AMPLICON	SAMEA7626952	ERX4743834	COG-UK/MILK-B38B30	Illumina NovaSeq 6000	PAIRED	PCR	VIRAL RNA	Severe acute respiratory syndrome coronavirus 2	Homo sapiens	ILLUMINA	2020-11-01	United Kingdom	Europe	28	4279.3	3992	0.967227	127963814
ERR4874973	PRJEB37886	AMPLICON	SAMEA7626953	ERX4743835	COG-UK/MILK-B39434	Illumina NovaSeq 6000	PAIRED	PCR	VIRAL RNA	Severe acute respiratory syndrome coronavirus 2	Homo sapiens	ILLUMINA	2020-11-01	United Kingdom	Europe	27	3159.26	2746	0.986423	94471500
ERR4874975	PRJEB37886	AMPLICON	SAMEA7626955	ERX4743837	COG-UK/MILK-B395E6	Illumina NovaSeq 6000	PAIRED	PCR	VIRAL RNA	Severe acute respiratory syndrome coronavirus 2	Homo sapiens	ILLUMINA	2020-11-02	United Kingdom	Europe	48	1142.63	740	0.943551	34168134
ERR4874983	PRJEB37886	AMPLICON	SAMEA7626963	ERX4743845	COG-UK/MILK-B38B4F	Illumina NovaSeq 6000	PAIRED	PCR	VIRAL RNA	Severe acute respiratory syndrome coronavirus 2	Homo sapiens	ILLUMINA	2020-11-01	United Kingdom	Europe	37	1796.14	1333	0.937632	53710084
ERR4874990	PRJEB37886	AMPLICON	SAMEA7626970	ERX4743852	COG-UK/MILK-B38CE2	Illumina NovaSeq 6000	PAIRED	PCR	VIRAL RNA	Severe acute respiratory syndrome coronavirus 2	Homo sapiens	ILLUMINA	2020-11-01	United Kingdom	Europe	38	2338.71	1857	0.948433	69934365
ERR4875013	PRJEB37886	AMPLICON	SAMEA7626993	ERX4743875	COG-UK/MILK-B394DA	Illumina NovaSeq 6000	PAIRED	PCR	VIRAL RNA	Severe acute respiratory syndrome coronavirus 2	Homo sapiens	ILLUMINA	2020-11-02	United Kingdom	Europe	22	4196.14	3910	0.963214	125477195
ERR4875014	PRJEB37886	AMPLICON	SAMEA7626994	ERX4743876	COG-UK/MILK-B38ECE	Illumina NovaSeq 6000	PAIRED	PCR	VIRAL RNA	Severe acute respiratory syndrome coronavirus 2	Homo sapiens	ILLUMINA	2020-11-01	United Kingdom	Europe	36	4514.31	4338	0.947397	134991390
ERR4875023	PRJEB37886	AMPLICON	SAMEA7627003	ERX4743885	COG-UK/MILK-B38374	Illumina NovaSeq 6000	PAIRED	PCR	VIRAL RNA	Severe acute respiratory syndrome coronavirus 2	Homo sapiens	ILLUMINA	2020-11-01	United Kingdom	Europe	21	3942.51	3664	0.986423	117892904
ERR4875026	PRJEB37886	AMPLICON	SAMEA7627006	ERX4743888	COG-UK/CAMC-B38295	Illumina NovaSeq 6000	PAIRED	PCR	VIRAL RNA	Severe acute respiratory syndrome coronavirus 2	Homo sapiens	ILLUMINA	2020-11-05	United Kingdom	Europe	27	3227.43	2827	0.986423	96509762
ERR4875030	PRJEB37886	AMPLICON	SAMEA7627010	ERX4743892	COG-UK/MILK-B395B9	Illumina NovaSeq 6000	PAIRED	PCR	VIRAL RNA	Severe acute respiratory syndrome coronavirus 2	Homo sapiens	ILLUMINA	2020-11-02	United Kingdom	Europe	18	3448.98	2955	0.926897	103134811
ERR4875033	PRJEB37886	AMPLICON	SAMEA7627013	ERX4743895	COG-UK/MILK-B38EA0	Illumina NovaSeq 6000	PAIRED	PCR	VIRAL RNA	Severe acute respiratory syndrome coronavirus 2	Homo sapiens	ILLUMINA	2020-11-01	United Kingdom	Europe	23	2209.31	1745	0.97017	66065096
ERR4875034	PRJEB37886	AMPLICON	SAMEA7627014	ERX4743896	COG-UK/MILK-B395F5	Illumina NovaSeq 6000	PAIRED	PCR	VIRAL RNA	Severe acute respiratory syndrome coronavirus 2	Homo sapiens	ILLUMINA	2020-11-02	United Kingdom	Europe	26	4209	3875	0.986423	125861712
ERR4875037	PRJEB37886	AMPLICON	SAMEA7627017	ERX4743899	COG-UK/MILK-B38EDD	Illumina NovaSeq 6000	PAIRED	PCR	VIRAL RNA	Severe acute respiratory syndrome coronavirus 2	Homo sapiens	ILLUMINA	2020-11-01	United Kingdom	Europe	24	4591.46	4667	0.92255	137298551
ERR4875043	PRJEB37886	AMPLICON	SAMEA7627023	ERX4743905	COG-UK/QEUH-B3F313	Illumina NovaSeq 6000	PAIRED	PCR	VIRAL RNA	Severe acute respiratory syndrome coronavirus 2	Homo sapiens	ILLUMINA	2020-11-08	United Kingdom	Europe	17	4160.75	3912	0.939237	124418854
ERR4875056	PRJEB37886	AMPLICON	SAMEA7627036	ERX4743918	COG-UK/QEUH-B3F8BA	Illumina NovaSeq 6000	PAIRED	PCR	VIRAL RNA	Severe acute respiratory syndrome coronavirus 2	Homo sapiens	ILLUMINA	2020-11-08	United Kingdom	Europe	17	3711.97	3436	0.976825	110999163
ERR4875062	PRJEB37886	AMPLICON	SAMEA7627042	ERX4743924	COG-UK/QEUH-B415BE	Illumina NovaSeq 6000	PAIRED	PCR	VIRAL RNA	Severe acute respiratory syndrome coronavirus 2	Homo sapiens	ILLUMINA	2020-11-08	United Kingdom	Europe	40	1971.59	1480	0.929673	58956428
ERR4875063	PRJEB37886	AMPLICON	SAMEA7627043	ERX4743925	COG-UK/QEUH-B40F75	Illumina NovaSeq 6000	PAIRED	PCR	VIRAL RNA	Severe acute respiratory syndrome coronavirus 2	Homo sapiens	ILLUMINA	2020-11-08	United Kingdom	Europe	24	2357.47	1951	0.947698	70495358
ERR4875065	PRJEB37886	AMPLICON	SAMEA7627045	ERX4743927	COG-UK/QEUH-B40FB1	Illumina NovaSeq 6000	PAIRED	PCR	VIRAL RNA	Severe acute respiratory syndrome coronavirus 2	Homo sapiens	ILLUMINA	2020-11-08	United Kingdom	Europe	23	2102.64	1603	0.92158	62875351
ERR4875070	PRJEB37886	AMPLICON	SAMEA7627050	ERX4743932	COG-UK/QEUH-B40F39	Illumina NovaSeq 6000	PAIRED	PCR	VIRAL RNA	Severe acute respiratory syndrome coronavirus 2	Homo sapiens	ILLUMINA	2020-11-08	United Kingdom	Europe	22	4469.15	4249	0.969903	133641062
ERR4875072	PRJEB37886	AMPLICON	SAMEA7627052	ERX4743934	COG-UK/QEUH-B3F36E	Illumina NovaSeq 6000	PAIRED	PCR	VIRAL RNA	Severe acute respiratory syndrome coronavirus 2	Homo sapiens	ILLUMINA	2020-11-08	United Kingdom	Europe	23	4117.75	3875	0.965121	123132989
ERR4875076	PRJEB37886	AMPLICON	SAMEA7627056	ERX4743938	COG-UK/QEUH-B3F2F8	Illumina NovaSeq 6000	PAIRED	PCR	VIRAL RNA	Severe acute respiratory syndrome coronavirus 2	Homo sapiens	ILLUMINA	2020-11-08	United Kingdom	Europe	21	3890.65	3643	0.978096	116342238
ERR4875095	PRJEB37886	AMPLICON	SAMEA7627075	ERX4743957	COG-UK/QEUH-B41703	Illumina NovaSeq 6000	PAIRED	PCR	VIRAL RNA	Severe acute respiratory syndrome coronavirus 2	Homo sapiens	ILLUMINA	2020-11-08	United Kingdom	Europe	52	1754.84	1210	0.909976	52474995
ERR4875097	PRJEB37886	AMPLICON	SAMEA7627077	ERX4743959	COG-UK/QEUH-B41730	Illumina NovaSeq 6000	PAIRED	PCR	VIRAL RNA	Severe acute respiratory syndrome coronavirus 2	Homo sapiens	ILLUMINA	2020-11-08	United Kingdom	Europe	21	4375.81	4459	0.900712	130849777
ERR4875098	PRJEB37886	AMPLICON	SAMEA7627078	ERX4743960	COG-UK/QEUH-B40FDF	Illumina NovaSeq 6000	PAIRED	PCR	VIRAL RNA	Severe acute respiratory syndrome coronavirus 2	Homo sapiens	ILLUMINA	2020-11-08	United Kingdom	Europe	22	3079.92	2906	0.986322	92098947
ERR4875100	PRJEB37886	AMPLICON	SAMEA7627080	ERX4743962	COG-UK/QEUH-B41017	Illumina NovaSeq 6000	PAIRED	PCR	VIRAL RNA	Severe acute respiratory syndrome coronavirus 2	Homo sapiens	ILLUMINA	2020-11-08	United Kingdom	Europe	43	1526.93	925	0.90914	45659895
ERR4875108	PRJEB37886	AMPLICON	SAMEA7627088	ERX4743970	COG-UK/QEUH-B3F340	Illumina NovaSeq 6000	PAIRED	PCR	VIRAL RNA	Severe acute respiratory syndrome coronavirus 2	Homo sapiens	ILLUMINA	2020-11-08	United Kingdom	Europe	24	4342.88	4237	0.918938	129865247
ERR4875109	PRJEB37886	AMPLICON	SAMEA7627089	ERX4743971	COG-UK/QEUH-B3F7EA	Illumina NovaSeq 6000	PAIRED	PCR	VIRAL RNA	Severe acute respiratory syndrome coronavirus 2	Homo sapiens	ILLUMINA	2020-11-08	United Kingdom	Europe	24	4384.62	4214	0.922315	131113332
ERR4875110	PRJEB37886	AMPLICON	SAMEA7627090	ERX4743972	COG-UK/QEUH-B3F39B	Illumina NovaSeq 6000	PAIRED	PCR	VIRAL RNA	Severe acute respiratory syndrome coronavirus 2	Homo sapiens	ILLUMINA	2020-11-08	United Kingdom	Europe	47	2518.45	1999	0.929539	75309120
ERR4875117	PRJEB37886	AMPLICON	SAMEA7627097	ERX4743979	COG-UK/QEUH-B41053	Illumina NovaSeq 6000	PAIRED	PCR	VIRAL RNA	Severe acute respiratory syndrome coronavirus 2	Homo sapiens	ILLUMINA	2020-11-08	United Kingdom	Europe	20	3698.23	3502	0.97843	110588060
ERR4875119	PRJEB37886	AMPLICON	SAMEA7627099	ERX4743981	COG-UK/QEUH-B410BD	Illumina NovaSeq 6000	PAIRED	PCR	VIRAL RNA	Severe acute respiratory syndrome coronavirus 2	Homo sapiens	ILLUMINA	2020-11-08	United Kingdom	Europe	23	4395.72	4071	0.995954	131445186
ERR4875128	PRJEB37886	AMPLICON	SAMEA7627108	ERX4743990	COG-UK/QEUH-B41712	Illumina NovaSeq 6000	PAIRED	PCR	VIRAL RNA	Severe acute respiratory syndrome coronavirus 2	Homo sapiens	ILLUMINA	2020-11-08	United Kingdom	Europe	24	4382.67	4193	0.935926	131055078
ERR4875136	PRJEB37886	AMPLICON	SAMEA7627116	ERX4743998	COG-UK/QEUH-B3F3AA	Illumina NovaSeq 6000	PAIRED	PCR	VIRAL RNA	Severe acute respiratory syndrome coronavirus 2	Homo sapiens	ILLUMINA	2020-11-08	United Kingdom	Europe	24	4335.21	4055	0.964184	129635793
ERR4875138	PRJEB37886	AMPLICON	SAMEA7627118	ERX4744000	COG-UK/QEUH-B3F410	Illumina NovaSeq 6000	PAIRED	PCR	VIRAL RNA	Severe acute respiratory syndrome coronavirus 2	Homo sapiens	ILLUMINA	2020-11-08	United Kingdom	Europe	22	3135.85	2725	0.966926	93771410
ERR4875144	PRJEB37886	AMPLICON	SAMEA7627124	ERX4744006	COG-UK/QEUH-B3F52C	Illumina NovaSeq 6000	PAIRED	PCR	VIRAL RNA	Severe acute respiratory syndrome coronavirus 2	Homo sapiens	ILLUMINA	2020-11-08	United Kingdom	Europe	19	3944.38	3709	0.967328	117948749
ERR4875146	PRJEB37886	AMPLICON	SAMEA7627126	ERX4744008	COG-UK/QEUH-B413C3	Illumina NovaSeq 6000	PAIRED	PCR	VIRAL RNA	Severe acute respiratory syndrome coronavirus 2	Homo sapiens	ILLUMINA	2020-11-08	United Kingdom	Europe	25	4117.97	3849	0.991004	123139613
ERR4875148	PRJEB37886	AMPLICON	SAMEA7627128	ERX4744010	COG-UK/QEUH-B4131E	Illumina NovaSeq 6000	PAIRED	PCR	VIRAL RNA	Severe acute respiratory syndrome coronavirus 2	Homo sapiens	ILLUMINA	2020-11-08	United Kingdom	Europe	47	1460.42	1031	0.915594	43670827
ERR4875150	PRJEB37886	AMPLICON	SAMEA7627130	ERX4744012	COG-UK/QEUH-B41396	Illumina NovaSeq 6000	PAIRED	PCR	VIRAL RNA	Severe acute respiratory syndrome coronavirus 2	Homo sapiens	ILLUMINA	2020-11-08	United Kingdom	Europe	27	4396.15	4487	0.900712	131457925
ERR4875156	PRJEB37886	AMPLICON	SAMEA7627136	ERX4744018	COG-UK/QEUH-B4132D	Illumina NovaSeq 6000	PAIRED	PCR	VIRAL RNA	Severe acute respiratory syndrome coronavirus 2	Homo sapiens	ILLUMINA	2020-11-08	United Kingdom	Europe	41	1250.91	732	0.902284	37405901
ERR4875158	PRJEB37886	AMPLICON	SAMEA7627138	ERX4744020	COG-UK/QEUH-B413D2	Illumina NovaSeq 6000	PAIRED	PCR	VIRAL RNA	Severe acute respiratory syndrome coronavirus 2	Homo sapiens	ILLUMINA	2020-11-08	United Kingdom	Europe	34	2823.14	2313	0.977728	84420350
ERR4875163	PRJEB37886	AMPLICON	SAMEA7627143	ERX4744025	COG-UK/QEUH-B3F999	Illumina NovaSeq 6000	PAIRED	PCR	VIRAL RNA	Severe acute respiratory syndrome coronavirus 2	Homo sapiens	ILLUMINA	2020-11-08	United Kingdom	Europe	22	3908.3	3686	0.981574	116869937
ERR4875165	PRJEB37886	AMPLICON	SAMEA7627145	ERX4744027	COG-UK/QEUH-B3F9C6	Illumina NovaSeq 6000	PAIRED	PCR	VIRAL RNA	Severe acute respiratory syndrome coronavirus 2	Homo sapiens	ILLUMINA	2020-11-08	United Kingdom	Europe	22	4323.99	4382	0.928067	129300337
ERR4875166	PRJEB37886	AMPLICON	SAMEA7627146	ERX4744028	COG-UK/QEUH-B3F4A7	Illumina NovaSeq 6000	PAIRED	PCR	VIRAL RNA	Severe acute respiratory syndrome coronavirus 2	Homo sapiens	ILLUMINA	2020-11-08	United Kingdom	Europe	25	3704.71	3528	0.995954	110782086
ERR4875167	PRJEB37886	AMPLICON	SAMEA7627147	ERX4744029	COG-UK/QEUH-B3F9E4	Illumina NovaSeq 6000	PAIRED	PCR	VIRAL RNA	Severe acute respiratory syndrome coronavirus 2	Homo sapiens	ILLUMINA	2020-11-08	United Kingdom	Europe	21	4273.84	4084	0.982978	127800748
ERR4875171	PRJEB37886	AMPLICON	SAMEA7627151	ERX4744033	COG-UK/QEUH-B3FA3C	Illumina NovaSeq 6000	PAIRED	PCR	VIRAL RNA	Severe acute respiratory syndrome coronavirus 2	Homo sapiens	ILLUMINA	2020-11-08	United Kingdom	Europe	26	4423.79	4427	0.919038	132284454
ERR4875181	PRJEB37886	AMPLICON	SAMEA7627161	ERX4744043	COG-UK/QEUH-B41642	Illumina NovaSeq 6000	PAIRED	PCR	VIRAL RNA	Severe acute respiratory syndrome coronavirus 2	Homo sapiens	ILLUMINA	2020-11-08	United Kingdom	Europe	25	4353.6	4128	0.987727	130185707
ERR4875185	PRJEB37886	AMPLICON	SAMEA7627165	ERX4744047	COG-UK/QEUH-B412F3	Illumina NovaSeq 6000	PAIRED	PCR	VIRAL RNA	Severe acute respiratory syndrome coronavirus 2	Homo sapiens	ILLUMINA	2020-11-08	United Kingdom	Europe	22	2523.09	2072	0.939036	75448011
ERR4875186	PRJEB37886	AMPLICON	SAMEA7627166	ERX4744048	COG-UK/QEUH-B41606	Illumina NovaSeq 6000	PAIRED	PCR	VIRAL RNA	Severe acute respiratory syndrome coronavirus 2	Homo sapiens	ILLUMINA	2020-11-08	United Kingdom	Europe	25	4401.97	4322	0.928903	131632233
ERR4875192	PRJEB37886	AMPLICON	SAMEA7627172	ERX4744054	COG-UK/QEUH-B3F42F	Illumina NovaSeq 6000	PAIRED	PCR	VIRAL RNA	Severe acute respiratory syndrome coronavirus 2	Homo sapiens	ILLUMINA	2020-11-08	United Kingdom	Europe	34	1897.72	1385	0.94636	56747505
ERR4875202	PRJEB37886	AMPLICON	SAMEA7627182	ERX4744064	COG-UK/QEUH-B4186A	Illumina NovaSeq 6000	PAIRED	PCR	VIRAL RNA	Severe acute respiratory syndrome coronavirus 2	Homo sapiens	ILLUMINA	2020-11-08	United Kingdom	Europe	23	4490.49	4360	0.906631	134279203
ERR4875212	PRJEB37886	AMPLICON	SAMEA7627192	ERX4744074	COG-UK/QEUH-B41888	Illumina NovaSeq 6000	PAIRED	PCR	VIRAL RNA	Severe acute respiratory syndrome coronavirus 2	Homo sapiens	ILLUMINA	2020-11-08	United Kingdom	Europe	21	2831.12	2502	0.964251	84658891
ERR4875215	PRJEB37886	AMPLICON	SAMEA7627195	ERX4744077	COG-UK/QEUH-B41123	Illumina NovaSeq 6000	PAIRED	PCR	VIRAL RNA	Severe acute respiratory syndrome coronavirus 2	Homo sapiens	ILLUMINA	2020-11-08	United Kingdom	Europe	31	2612.21	2179	0.940274	78112782
ERR4875216	PRJEB37886	AMPLICON	SAMEA7627196	ERX4744078	COG-UK/QEUH-B4190D	Illumina NovaSeq 6000	PAIRED	PCR	VIRAL RNA	Severe acute respiratory syndrome coronavirus 2	Homo sapiens	ILLUMINA	2020-11-08	United Kingdom	Europe	21	3342.51	3095	0.966258	99951063
ERR4875217	PRJEB37886	AMPLICON	SAMEA7627197	ERX4744079	COG-UK/QEUH-B3F3D7	Illumina NovaSeq 6000	PAIRED	PCR	VIRAL RNA	Severe acute respiratory syndrome coronavirus 2	Homo sapiens	ILLUMINA	2020-11-08	United Kingdom	Europe	24	2989.54	2669	0.986322	89396083
ERR4875219	PRJEB37886	AMPLICON	SAMEA7627199	ERX4744081	COG-UK/QEUH-B3FCDC	Illumina NovaSeq 6000	PAIRED	PCR	VIRAL RNA	Severe acute respiratory syndrome coronavirus 2	Homo sapiens	ILLUMINA	2020-11-08	United Kingdom	Europe	24	4068.06	3787	0.958733	121647270
ERR4875225	PRJEB37886	AMPLICON	SAMEA7627205	ERX4744087	COG-UK/QEUH-B3FDAC	Illumina NovaSeq 6000	PAIRED	PCR	VIRAL RNA	Severe acute respiratory syndrome coronavirus 2	Homo sapiens	ILLUMINA	2020-11-08	United Kingdom	Europe	19	4438.22	4333	0.933686	132716165
ERR4875239	PRJEB37886	AMPLICON	SAMEA7627219	ERX4744101	COG-UK/QEUH-B4191C	Illumina NovaSeq 6000	PAIRED	PCR	VIRAL RNA	Severe acute respiratory syndrome coronavirus 2	Homo sapiens	ILLUMINA	2020-11-08	United Kingdom	Europe	27	4131.22	3908	0.945959	123535755
ERR4875243	PRJEB37886	AMPLICON	SAMEA7627223	ERX4744105	COG-UK/QEUH-B3F489	Illumina NovaSeq 6000	PAIRED	PCR	VIRAL RNA	Severe acute respiratory syndrome coronavirus 2	Homo sapiens	ILLUMINA	2020-11-08	United Kingdom	Europe	17	4490.34	4244	0.965856	134274512
ERR4875247	PRJEB37886	AMPLICON	SAMEA7627227	ERX4744109	COG-UK/QEUH-B3F577	Illumina NovaSeq 6000	PAIRED	PCR	VIRAL RNA	Severe acute respiratory syndrome coronavirus 2	Homo sapiens	ILLUMINA	2020-11-08	United Kingdom	Europe	20	4362.07	4417	0.905595	130438853
ERR4875248	PRJEB37886	AMPLICON	SAMEA7627228	ERX4744110	COG-UK/QEUH-B3F401	Illumina NovaSeq 6000	PAIRED	PCR	VIRAL RNA	Severe acute respiratory syndrome coronavirus 2	Homo sapiens	ILLUMINA	2020-11-08	United Kingdom	Europe	20	4443.98	4343	0.923653	132888419
ERR4875249	PRJEB37886	AMPLICON	SAMEA7627229	ERX4744111	COG-UK/QEUH-B3FD33	Illumina NovaSeq 6000	PAIRED	PCR	VIRAL RNA	Severe acute respiratory syndrome coronavirus 2	Homo sapiens	ILLUMINA	2020-11-08	United Kingdom	Europe	27	2951.95	2648	0.946795	88272082
ERR4875253	PRJEB37886	AMPLICON	SAMEA7627233	ERX4744115	COG-UK/QEUH-B3F6A1	Illumina NovaSeq 6000	PAIRED	PCR	VIRAL RNA	Severe acute respiratory syndrome coronavirus 2	Homo sapiens	ILLUMINA	2020-11-08	United Kingdom	Europe	26	4311.95	4205	0.92887	128940120
ERR4875260	PRJEB37886	AMPLICON	SAMEA7627240	ERX4744122	COG-UK/QEUH-B4192B	Illumina NovaSeq 6000	PAIRED	PCR	VIRAL RNA	Severe acute respiratory syndrome coronavirus 2	Homo sapiens	ILLUMINA	2020-11-08	United Kingdom	Europe	18	4035.83	3797	0.946427	120683345
ERR4875261	PRJEB37886	AMPLICON	SAMEA7627241	ERX4744123	COG-UK/QEUH-B411F6	Illumina NovaSeq 6000	PAIRED	PCR	VIRAL RNA	Severe acute respiratory syndrome coronavirus 2	Homo sapiens	ILLUMINA	2020-11-08	United Kingdom	Europe	21	4218.44	4091	0.958967	126144133
ERR4875262	PRJEB37886	AMPLICON	SAMEA7627242	ERX4744124	COG-UK/QEUH-B41958	Illumina NovaSeq 6000	PAIRED	PCR	VIRAL RNA	Severe acute respiratory syndrome coronavirus 2	Homo sapiens	ILLUMINA	2020-11-08	United Kingdom	Europe	14	3921.63	3692	0.981574	117268641
ERR4875264	PRJEB37886	AMPLICON	SAMEA7627244	ERX4744126	COG-UK/QEUH-B417E5	Illumina NovaSeq 6000	PAIRED	PCR	VIRAL RNA	Severe acute respiratory syndrome coronavirus 2	Homo sapiens	ILLUMINA	2020-11-08	United Kingdom	Europe	21	2837.44	2516	0.950072	84848078
ERR4875267	PRJEB37886	AMPLICON	SAMEA7627247	ERX4744129	COG-UK/QEUH-B41897	Illumina NovaSeq 6000	PAIRED	PCR	VIRAL RNA	Severe acute respiratory syndrome coronavirus 2	Homo sapiens	ILLUMINA	2020-11-08	United Kingdom	Europe	19	4314.41	4361	0.916564	129013874
ERR4875270	PRJEB37886	AMPLICON	SAMEA7627250	ERX4744132	COG-UK/QEUH-B3F6B0	Illumina NovaSeq 6000	PAIRED	PCR	VIRAL RNA	Severe acute respiratory syndrome coronavirus 2	Homo sapiens	ILLUMINA	2020-11-08	United Kingdom	Europe	29	4077.5	3775	0.939538	121929460
ERR4875285	PRJEB37886	AMPLICON	SAMEA7627265	ERX4744147	COG-UK/QEUH-B41105	Illumina NovaSeq 6000	PAIRED	PCR	VIRAL RNA	Severe acute respiratory syndrome coronavirus 2	Homo sapiens	ILLUMINA	2020-11-08	United Kingdom	Europe	30	1607.75	1047	0.909507	48076663
ERR4875288	PRJEB37886	AMPLICON	SAMEA7627268	ERX4744150	COG-UK/QEUH-B4117E	Illumina NovaSeq 6000	PAIRED	PCR	VIRAL RNA	Severe acute respiratory syndrome coronavirus 2	Homo sapiens	ILLUMINA	2020-11-08	United Kingdom	Europe	20	3330.26	2904	0.958499	99584872
ERR4875290	PRJEB37886	AMPLICON	SAMEA7627270	ERX4744152	COG-UK/QEUH-B41B07	Illumina NovaSeq 6000	PAIRED	PCR	VIRAL RNA	Severe acute respiratory syndrome coronavirus 2	Homo sapiens	ILLUMINA	2020-11-08	United Kingdom	Europe	23	4150.89	3864	0.973347	124124132
ERR4875292	PRJEB37886	AMPLICON	SAMEA7627272	ERX4744154	COG-UK/QEUH-B41A37	Illumina NovaSeq 6000	PAIRED	PCR	VIRAL RNA	Severe acute respiratory syndrome coronavirus 2	Homo sapiens	ILLUMINA	2020-11-08	United Kingdom	Europe	23	4437.61	4253	0.940106	132697784
ERR4875303	PRJEB37886	AMPLICON	SAMEA7627283	ERX4744165	COG-UK/QEUH-B3F744	Illumina NovaSeq 6000	PAIRED	PCR	VIRAL RNA	Severe acute respiratory syndrome coronavirus 2	Homo sapiens	ILLUMINA	2020-11-08	United Kingdom	Europe	19	2316.85	1752	0.956727	69280838
ERR4875313	PRJEB37886	AMPLICON	SAMEA7627293	ERX4744175	COG-UK/QEUH-B4140C	Illumina NovaSeq 6000	PAIRED	PCR	VIRAL RNA	Severe acute respiratory syndrome coronavirus 2	Homo sapiens	ILLUMINA	2020-11-08	United Kingdom	Europe	19	4001.16	3762	0.98144	119646607
ERR4875318	PRJEB37886	AMPLICON	SAMEA7627298	ERX4744180	COG-UK/QEUH-B419EF	Illumina NovaSeq 6000	PAIRED	PCR	VIRAL RNA	Severe acute respiratory syndrome coronavirus 2	Homo sapiens	ILLUMINA	2020-11-08	United Kingdom	Europe	29	4291.65	4343	0.904625	128333281
ERR4875320	PRJEB37886	AMPLICON	SAMEA7627300	ERX4744182	COG-UK/QEUH-B41A55	Illumina NovaSeq 6000	PAIRED	PCR	VIRAL RNA	Severe acute respiratory syndrome coronavirus 2	Homo sapiens	ILLUMINA	2020-11-08	United Kingdom	Europe	32	2696.59	2226	0.983045	80636274
ERR4875323	PRJEB37886	AMPLICON	SAMEA7627303	ERX4744185	COG-UK/QEUH-B3FAD2	Illumina NovaSeq 6000	PAIRED	PCR	VIRAL RNA	Severe acute respiratory syndrome coronavirus 2	Homo sapiens	ILLUMINA	2020-11-08	United Kingdom	Europe	19	4273.06	3973	0.939137	127777428
ERR4875324	PRJEB37886	AMPLICON	SAMEA7627304	ERX4744186	COG-UK/QEUH-B3F6FC	Illumina NovaSeq 6000	PAIRED	PCR	VIRAL RNA	Severe acute respiratory syndrome coronavirus 2	Homo sapiens	ILLUMINA	2020-11-08	United Kingdom	Europe	24	3680.14	3462	0.969602	110047156
ERR4875333	PRJEB37886	AMPLICON	SAMEA7627313	ERX4744195	COG-UK/QEUH-B3FAF0	Illumina NovaSeq 6000	PAIRED	PCR	VIRAL RNA	Severe acute respiratory syndrome coronavirus 2	Homo sapiens	ILLUMINA	2020-11-08	United Kingdom	Europe	21	4154.75	3944	0.951075	124239531
ERR4875337	PRJEB37886	AMPLICON	SAMEA7627317	ERX4744199	COG-UK/QEUH-B419A3	Illumina NovaSeq 6000	PAIRED	PCR	VIRAL RNA	Severe acute respiratory syndrome coronavirus 2	Homo sapiens	ILLUMINA	2020-11-08	United Kingdom	Europe	24	1919.84	1380	0.91546	57408906
ERR4875340	PRJEB37886	AMPLICON	SAMEA7627320	ERX4744202	COG-UK/QEUH-B41563	Illumina NovaSeq 6000	PAIRED	PCR	VIRAL RNA	Severe acute respiratory syndrome coronavirus 2	Homo sapiens	ILLUMINA	2020-11-08	United Kingdom	Europe	32	2206.86	1576	0.948901	65991741
ERR4875342	PRJEB37886	AMPLICON	SAMEA7627322	ERX4744204	COG-UK/QEUH-B41581	Illumina NovaSeq 6000	PAIRED	PCR	VIRAL RNA	Severe acute respiratory syndrome coronavirus 2	Homo sapiens	ILLUMINA	2020-11-08	United Kingdom	Europe	48	1802.22	1279	0.919707	53891918
ERR4875343	PRJEB37886	AMPLICON	SAMEA7627323	ERX4744205	COG-UK/QEUH-B41A91	Illumina NovaSeq 6000	PAIRED	PCR	VIRAL RNA	Severe acute respiratory syndrome coronavirus 2	Homo sapiens	ILLUMINA	2020-11-08	United Kingdom	Europe	32	2756.56	2551	0.969702	82429386
ERR4875345	PRJEB37886	AMPLICON	SAMEA7627325	ERX4744207	COG-UK/QEUH-B41ADD	Illumina NovaSeq 6000	PAIRED	PCR	VIRAL RNA	Severe acute respiratory syndrome coronavirus 2	Homo sapiens	ILLUMINA	2020-11-08	United Kingdom	Europe	69	2560.4	2177	0.954821	76563551
ERR4875347	PRJEB37886	AMPLICON	SAMEA7627327	ERX4744209	COG-UK/QEUH-B41590	Illumina NovaSeq 6000	PAIRED	PCR	VIRAL RNA	Severe acute respiratory syndrome coronavirus 2	Homo sapiens	ILLUMINA	2020-11-08	United Kingdom	Europe	47	3201.6	2888	0.98144	95737482
ERR4875386	PRJEB37886	AMPLICON	SAMEA7627366	ERX4744248	COG-UK/QEUH-B40054	Illumina NovaSeq 6000	PAIRED	PCR	VIRAL RNA	Severe acute respiratory syndrome coronavirus 2	Homo sapiens	ILLUMINA	2020-11-08	United Kingdom	Europe	22	4197.15	3967	0.980704	125507294
ERR4875387	PRJEB37886	AMPLICON	SAMEA7627367	ERX4744249	COG-UK/QEUH-B40063	Illumina NovaSeq 6000	PAIRED	PCR	VIRAL RNA	Severe acute respiratory syndrome coronavirus 2	Homo sapiens	ILLUMINA	2020-11-08	United Kingdom	Europe	22	4552.77	4320	0.991238	136141398
ERR4875394	PRJEB37886	AMPLICON	SAMEA7627374	ERX4744256	COG-UK/QEUH-B42131	Illumina NovaSeq 6000	PAIRED	PCR	VIRAL RNA	Severe acute respiratory syndrome coronavirus 2	Homo sapiens	ILLUMINA	2020-11-08	United Kingdom	Europe	22	4517.96	4317	0.96288	135100637
ERR4875398	PRJEB37886	AMPLICON	SAMEA7627378	ERX4744260	COG-UK/QEUH-B421F5	Illumina NovaSeq 6000	PAIRED	PCR	VIRAL RNA	Severe acute respiratory syndrome coronavirus 2	Homo sapiens	ILLUMINA	2020-11-08	United Kingdom	Europe	24	4525.69	4519	0.909206	135331696
ERR4875402	PRJEB37886	AMPLICON	SAMEA7627382	ERX4744264	COG-UK/QEUH-B4217D	Illumina NovaSeq 6000	PAIRED	PCR	VIRAL RNA	Severe acute respiratory syndrome coronavirus 2	Homo sapiens	ILLUMINA	2020-11-08	United Kingdom	Europe	23	4503.16	4202	0.981808	134657948
ERR4875410	PRJEB37886	AMPLICON	SAMEA7627390	ERX4744272	COG-UK/QEUH-B3FFD3	Illumina NovaSeq 6000	PAIRED	PCR	VIRAL RNA	Severe acute respiratory syndrome coronavirus 2	Homo sapiens	ILLUMINA	2020-11-08	United Kingdom	Europe	30	4461.75	4431	0.915393	133419631
ERR4875412	PRJEB37886	AMPLICON	SAMEA7627392	ERX4744274	COG-UK/QEUH-B400FA	Illumina NovaSeq 6000	PAIRED	PCR	VIRAL RNA	Severe acute respiratory syndrome coronavirus 2	Homo sapiens	ILLUMINA	2020-11-08	United Kingdom	Europe	17	4318.61	4102	0.963816	129139481
ERR4875416	PRJEB37886	AMPLICON	SAMEA7627396	ERX4744278	COG-UK/QEUH-B40072	Illumina NovaSeq 6000	PAIRED	PCR	VIRAL RNA	Severe acute respiratory syndrome coronavirus 2	Homo sapiens	ILLUMINA	2020-11-08	United Kingdom	Europe	25	3959.96	3657	0.987727	118414730
ERR4875420	PRJEB37886	AMPLICON	SAMEA7627400	ERX4744282	COG-UK/QEUH-B432E2	Illumina NovaSeq 6000	PAIRED	PCR	VIRAL RNA	Severe acute respiratory syndrome coronavirus 2	Homo sapiens	ILLUMINA	2020-11-08	United Kingdom	Europe	24	4271.03	4065	0.973113	127716696
ERR4875425	PRJEB37886	AMPLICON	SAMEA7627405	ERX4744287	COG-UK/QEUH-B4218C	Illumina NovaSeq 6000	PAIRED	PCR	VIRAL RNA	Severe acute respiratory syndrome coronavirus 2	Homo sapiens	ILLUMINA	2020-11-08	United Kingdom	Europe	20	4445.42	4327	0.921279	132931370
ERR4875427	PRJEB37886	AMPLICON	SAMEA7627407	ERX4744289	COG-UK/QEUH-B42201	Illumina NovaSeq 6000	PAIRED	PCR	VIRAL RNA	Severe acute respiratory syndrome coronavirus 2	Homo sapiens	ILLUMINA	2020-11-08	United Kingdom	Europe	19	4219.35	3997	0.96405	126171089
ERR4875428	PRJEB37886	AMPLICON	SAMEA7627408	ERX4744290	COG-UK/QEUH-B43358	Illumina NovaSeq 6000	PAIRED	PCR	VIRAL RNA	Severe acute respiratory syndrome coronavirus 2	Homo sapiens	ILLUMINA	2020-11-08	United Kingdom	Europe	24	3982.53	3784	0.987727	119089546
ERR4875431	PRJEB37886	AMPLICON	SAMEA7627411	ERX4744293	COG-UK/QEUH-B43437	Illumina NovaSeq 6000	PAIRED	PCR	VIRAL RNA	Severe acute respiratory syndrome coronavirus 2	Homo sapiens	ILLUMINA	2020-11-08	United Kingdom	Europe	17	3983.38	3742	0.987727	119114872
ERR4875435	PRJEB37886	AMPLICON	SAMEA7627415	ERX4744297	COG-UK/QEUH-B40519	Illumina NovaSeq 6000	PAIRED	PCR	VIRAL RNA	Severe acute respiratory syndrome coronavirus 2	Homo sapiens	ILLUMINA	2020-11-08	United Kingdom	Europe	23	4512.48	4427	0.94432	134936694
ERR4875439	PRJEB37886	AMPLICON	SAMEA7627419	ERX4744301	COG-UK/QEUH-B405BF	Illumina NovaSeq 6000	PAIRED	PCR	VIRAL RNA	Severe acute respiratory syndrome coronavirus 2	Homo sapiens	ILLUMINA	2020-11-08	United Kingdom	Europe	17	4354.04	4228	0.920242	130199004
ERR4875444	PRJEB37886	AMPLICON	SAMEA7627424	ERX4744306	COG-UK/QEUH-B40124	Illumina NovaSeq 6000	PAIRED	PCR	VIRAL RNA	Severe acute respiratory syndrome coronavirus 2	Homo sapiens	ILLUMINA	2020-11-08	United Kingdom	Europe	20	4128.98	3925	0.970337	123469035
ERR4875450	PRJEB37886	AMPLICON	SAMEA7627430	ERX4744312	COG-UK/QEUH-B4219B	Illumina NovaSeq 6000	PAIRED	PCR	VIRAL RNA	Severe acute respiratory syndrome coronavirus 2	Homo sapiens	ILLUMINA	2020-11-08	United Kingdom	Europe	22	4587	4410	0.978296	137165018
ERR4875454	PRJEB37886	AMPLICON	SAMEA7627434	ERX4744316	COG-UK/QEUH-B420F8	Illumina NovaSeq 6000	PAIRED	PCR	VIRAL RNA	Severe acute respiratory syndrome coronavirus 2	Homo sapiens	ILLUMINA	2020-11-08	United Kingdom	Europe	19	3939.39	3675	0.986322	117799504
ERR4875455	PRJEB37886	AMPLICON	SAMEA7627435	ERX4744317	COG-UK/QEUH-B43464	Illumina NovaSeq 6000	PAIRED	PCR	VIRAL RNA	Severe acute respiratory syndrome coronavirus 2	Homo sapiens	ILLUMINA	2020-11-08	United Kingdom	Europe	25	4379.45	4223	0.926161	130958703
ERR4875457	PRJEB37886	AMPLICON	SAMEA7627437	ERX4744319	COG-UK/QEUH-B4340A	Illumina NovaSeq 6000	PAIRED	PCR	VIRAL RNA	Severe acute respiratory syndrome coronavirus 2	Homo sapiens	ILLUMINA	2020-11-08	United Kingdom	Europe	32	2703	2469	0.963683	80827735
ERR4875460	PRJEB37886	AMPLICON	SAMEA7627440	ERX4744322	COG-UK/QEUH-B42210	Illumina NovaSeq 6000	PAIRED	PCR	VIRAL RNA	Severe acute respiratory syndrome coronavirus 2	Homo sapiens	ILLUMINA	2020-11-08	United Kingdom	Europe	31	3759.07	3611	0.987727	112407351
ERR4875468	PRJEB37886	AMPLICON	SAMEA7627448	ERX4744330	COG-UK/QEUH-B404D0	Illumina NovaSeq 6000	PAIRED	PCR	VIRAL RNA	Severe acute respiratory syndrome coronavirus 2	Homo sapiens	ILLUMINA	2020-11-08	United Kingdom	Europe	22	3669.64	3501	0.986322	109733096
ERR4875469	PRJEB37886	AMPLICON	SAMEA7627449	ERX4744331	COG-UK/QEUH-B3FE5E	Illumina NovaSeq 6000	PAIRED	PCR	VIRAL RNA	Severe acute respiratory syndrome coronavirus 2	Homo sapiens	ILLUMINA	2020-11-08	United Kingdom	Europe	26	2894.89	2885	0.951945	86565785
ERR4875471	PRJEB37886	AMPLICON	SAMEA7627451	ERX4744333	COG-UK/QEUH-B3FE9A	Illumina NovaSeq 6000	PAIRED	PCR	VIRAL RNA	Severe acute respiratory syndrome coronavirus 2	Homo sapiens	ILLUMINA	2020-11-08	United Kingdom	Europe	21	2792.31	2542	0.978564	83498472
ERR4875477	PRJEB37886	AMPLICON	SAMEA7627457	ERX4744339	COG-UK/QEUH-B4331C	Illumina NovaSeq 6000	PAIRED	PCR	VIRAL RNA	Severe acute respiratory syndrome coronavirus 2	Homo sapiens	ILLUMINA	2020-11-08	United Kingdom	Europe	68	1091.49	630	0.90205	32638810
ERR4875478	PRJEB37886	AMPLICON	SAMEA7627458	ERX4744340	COG-UK/QEUH-B42104	Illumina NovaSeq 6000	PAIRED	PCR	VIRAL RNA	Severe acute respiratory syndrome coronavirus 2	Homo sapiens	ILLUMINA	2020-11-08	United Kingdom	Europe	25	4304.75	4023	0.991773	128724904
ERR4875479	PRJEB37886	AMPLICON	SAMEA7627459	ERX4744341	COG-UK/QEUH-B43376	Illumina NovaSeq 6000	PAIRED	PCR	VIRAL RNA	Severe acute respiratory syndrome coronavirus 2	Homo sapiens	ILLUMINA	2020-11-08	United Kingdom	Europe	18	4136.55	3908	0.983045	123695392
ERR4875486	PRJEB37886	AMPLICON	SAMEA7627466	ERX4744348	COG-UK/QEUH-B422F2	Illumina NovaSeq 6000	PAIRED	PCR	VIRAL RNA	Severe acute respiratory syndrome coronavirus 2	Homo sapiens	ILLUMINA	2020-11-08	United Kingdom	Europe	25	4477.77	4467	0.94646	133898729
ERR4875489	PRJEB37886	AMPLICON	SAMEA7627469	ERX4744351	COG-UK/QEUH-B42492	Illumina NovaSeq 6000	PAIRED	PCR	VIRAL RNA	Severe acute respiratory syndrome coronavirus 2	Homo sapiens	ILLUMINA	2020-11-08	United Kingdom	Europe	24	4421.26	4283	0.950574	132208844
ERR4875496	PRJEB37886	AMPLICON	SAMEA7627476	ERX4744358	COG-UK/QEUH-B406BC	Illumina NovaSeq 6000	PAIRED	PCR	VIRAL RNA	Severe acute respiratory syndrome coronavirus 2	Homo sapiens	ILLUMINA	2020-11-08	United Kingdom	Europe	22	4238.3	3940	0.954252	126737926
ERR4875500	PRJEB37886	AMPLICON	SAMEA7627480	ERX4744362	COG-UK/QEUH-B3FE7C	Illumina NovaSeq 6000	PAIRED	PCR	VIRAL RNA	Severe acute respiratory syndrome coronavirus 2	Homo sapiens	ILLUMINA	2020-11-08	United Kingdom	Europe	19	3918.53	3663	0.986322	117175824
ERR4875507	PRJEB37886	AMPLICON	SAMEA7627487	ERX4744369	COG-UK/QEUH-B434FB	Illumina NovaSeq 6000	PAIRED	PCR	VIRAL RNA	Severe acute respiratory syndrome coronavirus 2	Homo sapiens	ILLUMINA	2020-11-08	United Kingdom	Europe	35	4450.86	4252	0.944454	133094095
ERR4875509	PRJEB37886	AMPLICON	SAMEA7627489	ERX4744371	COG-UK/QEUH-B43473	Illumina NovaSeq 6000	PAIRED	PCR	VIRAL RNA	Severe acute respiratory syndrome coronavirus 2	Homo sapiens	ILLUMINA	2020-11-08	United Kingdom	Europe	25	4404.47	4288	0.962311	131706767
ERR4875510	PRJEB37886	AMPLICON	SAMEA7627490	ERX4744372	COG-UK/QEUH-B4240B	Illumina NovaSeq 6000	PAIRED	PCR	VIRAL RNA	Severe acute respiratory syndrome coronavirus 2	Homo sapiens	ILLUMINA	2020-11-08	United Kingdom	Europe	18	4344.16	4175	0.956091	129903325
ERR4875513	PRJEB37886	AMPLICON	SAMEA7627493	ERX4744375	COG-UK/QEUH-B435CB	Illumina NovaSeq 6000	PAIRED	PCR	VIRAL RNA	Severe acute respiratory syndrome coronavirus 2	Homo sapiens	ILLUMINA	2020-11-08	United Kingdom	Europe	27	3947.44	3755	0.971943	118040201
ERR4875515	PRJEB37886	AMPLICON	SAMEA7627495	ERX4744377	COG-UK/QEUH-B43482	Illumina NovaSeq 6000	PAIRED	PCR	VIRAL RNA	Severe acute respiratory syndrome coronavirus 2	Homo sapiens	ILLUMINA	2020-11-08	United Kingdom	Europe	19	4126.31	3894	0.987727	123388994
ERR4875517	PRJEB37886	AMPLICON	SAMEA7627497	ERX4744379	COG-UK/QEUH-B434BF	Illumina NovaSeq 6000	PAIRED	PCR	VIRAL RNA	Severe acute respiratory syndrome coronavirus 2	Homo sapiens	ILLUMINA	2020-11-08	United Kingdom	Europe	30	3723.7	3629	0.986322	111349715
ERR4875519	PRJEB37886	AMPLICON	SAMEA7627499	ERX4744381	COG-UK/QEUH-B406E9	Illumina NovaSeq 6000	PAIRED	PCR	VIRAL RNA	Severe acute respiratory syndrome coronavirus 2	Homo sapiens	ILLUMINA	2020-11-08	United Kingdom	Europe	21	1623.87	1228	0.912818	48558619
ERR4875530	PRJEB37886	AMPLICON	SAMEA7627510	ERX4744392	COG-UK/QEUH-B3FE03	Illumina NovaSeq 6000	PAIRED	PCR	VIRAL RNA	Severe acute respiratory syndrome coronavirus 2	Homo sapiens	ILLUMINA	2020-11-08	United Kingdom	Europe	21	4453.89	4331	0.919139	133184801
ERR4875534	PRJEB37886	AMPLICON	SAMEA7627514	ERX4744396	COG-UK/QEUH-B435DA	Illumina NovaSeq 6000	PAIRED	PCR	VIRAL RNA	Severe acute respiratory syndrome coronavirus 2	Homo sapiens	ILLUMINA	2020-11-08	United Kingdom	Europe	17	4499.11	4524	0.904558	134536927
ERR4875540	PRJEB37886	AMPLICON	SAMEA7627520	ERX4744402	COG-UK/QEUH-B424A1	Illumina NovaSeq 6000	PAIRED	PCR	VIRAL RNA	Severe acute respiratory syndrome coronavirus 2	Homo sapiens	ILLUMINA	2020-11-08	United Kingdom	Europe	21	4203.27	3887	0.995954	125690410
ERR4875541	PRJEB37886	AMPLICON	SAMEA7627521	ERX4744403	COG-UK/QEUH-B43534	Illumina NovaSeq 6000	PAIRED	PCR	VIRAL RNA	Severe acute respiratory syndrome coronavirus 2	Homo sapiens	ILLUMINA	2020-11-08	United Kingdom	Europe	21	4480.81	4414	0.923118	133989717
ERR4875548	PRJEB37886	AMPLICON	SAMEA7627528	ERX4744410	COG-UK/QEUH-B3FEE5	Illumina NovaSeq 6000	PAIRED	PCR	VIRAL RNA	Severe acute respiratory syndrome coronavirus 2	Homo sapiens	ILLUMINA	2020-11-08	United Kingdom	Europe	28	2853.69	2747	0.952513	85333950
ERR4875555	PRJEB37886	AMPLICON	SAMEA7627535	ERX4744417	COG-UK/QEUH-B405FB	Illumina NovaSeq 6000	PAIRED	PCR	VIRAL RNA	Severe acute respiratory syndrome coronavirus 2	Homo sapiens	ILLUMINA	2020-11-08	United Kingdom	Europe	40	2137.45	1696	0.966525	63916165
ERR4875560	PRJEB37886	AMPLICON	SAMEA7627540	ERX4744422	COG-UK/QEUH-B42483	Illumina NovaSeq 6000	PAIRED	PCR	VIRAL RNA	Severe acute respiratory syndrome coronavirus 2	Homo sapiens	ILLUMINA	2020-11-08	United Kingdom	Europe	56	1841.88	1441	0.926629	55077707
ERR4875566	PRJEB37886	AMPLICON	SAMEA7627546	ERX4744428	COG-UK/QEUH-B424CF	Illumina NovaSeq 6000	PAIRED	PCR	VIRAL RNA	Severe acute respiratory syndrome coronavirus 2	Homo sapiens	ILLUMINA	2020-11-08	United Kingdom	Europe	23	4329.69	4154	0.945725	129470710
ERR4875572	PRJEB37886	AMPLICON	SAMEA7627552	ERX4744434	COG-UK/QEUH-B401AC	Illumina NovaSeq 6000	PAIRED	PCR	VIRAL RNA	Severe acute respiratory syndrome coronavirus 2	Homo sapiens	ILLUMINA	2020-11-08	United Kingdom	Europe	23	4514.32	4244	0.972244	134991807
ERR4875575	PRJEB37886	AMPLICON	SAMEA7627555	ERX4744437	COG-UK/QEUH-B4075F	Illumina NovaSeq 6000	PAIRED	PCR	VIRAL RNA	Severe acute respiratory syndrome coronavirus 2	Homo sapiens	ILLUMINA	2020-11-08	United Kingdom	Europe	22	4236.33	4033	0.959101	126678923
ERR4875576	PRJEB37886	AMPLICON	SAMEA7627556	ERX4744438	COG-UK/QEUH-B401F7	Illumina NovaSeq 6000	PAIRED	PCR	VIRAL RNA	Severe acute respiratory syndrome coronavirus 2	Homo sapiens	ILLUMINA	2020-11-08	United Kingdom	Europe	31	4478.54	4449	0.920577	133921786
ERR4875578	PRJEB37886	AMPLICON	SAMEA7627558	ERX4744440	COG-UK/QEUH-B40230	Illumina NovaSeq 6000	PAIRED	PCR	VIRAL RNA	Severe acute respiratory syndrome coronavirus 2	Homo sapiens	ILLUMINA	2020-11-08	United Kingdom	Europe	38	1944.31	1479	0.938133	58140714
ERR4875586	PRJEB37886	AMPLICON	SAMEA7627566	ERX4744448	COG-UK/QEUH-B42386	Illumina NovaSeq 6000	PAIRED	PCR	VIRAL RNA	Severe acute respiratory syndrome coronavirus 2	Homo sapiens	ILLUMINA	2020-11-08	United Kingdom	Europe	26	2395.59	2047	0.937832	71635290
ERR4875598	PRJEB37886	AMPLICON	SAMEA7627578	ERX4744460	COG-UK/QEUH-B4028B	Illumina NovaSeq 6000	PAIRED	PCR	VIRAL RNA	Severe acute respiratory syndrome coronavirus 2	Homo sapiens	ILLUMINA	2020-11-08	United Kingdom	Europe	19	3335.08	3166	0.995954	99728849
ERR4875600	PRJEB37886	AMPLICON	SAMEA7627580	ERX4744462	COG-UK/QEUH-B40704	Illumina NovaSeq 6000	PAIRED	PCR	VIRAL RNA	Severe acute respiratory syndrome coronavirus 2	Homo sapiens	ILLUMINA	2020-11-08	United Kingdom	Europe	26	4460.16	4325	0.943919	133372130
ERR4875608	PRJEB37886	AMPLICON	SAMEA7627588	ERX4744470	COG-UK/QEUH-B40661	Illumina NovaSeq 6000	PAIRED	PCR	VIRAL RNA	Severe acute respiratory syndrome coronavirus 2	Homo sapiens	ILLUMINA	2020-11-08	United Kingdom	Europe	25	4373.42	4155	0.958432	130778344
ERR4875612	PRJEB37886	AMPLICON	SAMEA7627592	ERX4744474	COG-UK/QEUH-B4090E	Illumina NovaSeq 6000	PAIRED	PCR	VIRAL RNA	Severe acute respiratory syndrome coronavirus 2	Homo sapiens	ILLUMINA	2020-11-08	United Kingdom	Europe	24	3175.37	2904	0.97843	94953084
ERR4875618	PRJEB37886	AMPLICON	SAMEA7627598	ERX4744480	COG-UK/QEUH-B437C5	Illumina NovaSeq 6000	PAIRED	PCR	VIRAL RNA	Severe acute respiratory syndrome coronavirus 2	Homo sapiens	ILLUMINA	2020-11-08	United Kingdom	Europe	23	4428.75	4272	0.944086	132433006
ERR4875621	PRJEB37886	AMPLICON	SAMEA7627601	ERX4744483	COG-UK/QEUH-B4372F	Illumina NovaSeq 6000	PAIRED	PCR	VIRAL RNA	Severe acute respiratory syndrome coronavirus 2	Homo sapiens	ILLUMINA	2020-11-08	United Kingdom	Europe	23	4507.33	4499	0.900043	134782705
ERR4875622	PRJEB37886	AMPLICON	SAMEA7627602	ERX4744484	COG-UK/QEUH-B425CC	Illumina NovaSeq 6000	PAIRED	PCR	VIRAL RNA	Severe acute respiratory syndrome coronavirus 2	Homo sapiens	ILLUMINA	2020-11-08	United Kingdom	Europe	21	4408.46	4185	0.953951	131826292
ERR4875623	PRJEB37886	AMPLICON	SAMEA7627603	ERX4744485	COG-UK/QEUH-B4377A	Illumina NovaSeq 6000	PAIRED	PCR	VIRAL RNA	Severe acute respiratory syndrome coronavirus 2	Homo sapiens	ILLUMINA	2020-11-08	United Kingdom	Europe	21	4270.28	4131	0.981574	127694101
ERR4875624	PRJEB37886	AMPLICON	SAMEA7627604	ERX4744486	COG-UK/QEUH-B42650	Illumina NovaSeq 6000	PAIRED	PCR	VIRAL RNA	Severe acute respiratory syndrome coronavirus 2	Homo sapiens	ILLUMINA	2020-11-08	United Kingdom	Europe	30	2861.28	2627	0.973548	85560978
ERR4875625	PRJEB37886	AMPLICON	SAMEA7627605	ERX4744487	COG-UK/QEUH-B437D4	Illumina NovaSeq 6000	PAIRED	PCR	VIRAL RNA	Severe acute respiratory syndrome coronavirus 2	Homo sapiens	ILLUMINA	2020-11-08	United Kingdom	Europe	32	4555.03	4391	0.973414	136209102
ERR4875631	PRJEB37886	AMPLICON	SAMEA7627611	ERX4744493	COG-UK/QEUH-B40995	Illumina NovaSeq 6000	PAIRED	PCR	VIRAL RNA	Severe acute respiratory syndrome coronavirus 2	Homo sapiens	ILLUMINA	2020-11-08	United Kingdom	Europe	20	4058.02	3810	0.963749	121346986
ERR4875633	PRJEB37886	AMPLICON	SAMEA7627613	ERX4744495	COG-UK/QEUH-B407F5	Illumina NovaSeq 6000	PAIRED	PCR	VIRAL RNA	Severe acute respiratory syndrome coronavirus 2	Homo sapiens	ILLUMINA	2020-11-08	United Kingdom	Europe	23	4509.28	4520	0.90011	134840944
ERR4875634	PRJEB37886	AMPLICON	SAMEA7627614	ERX4744496	COG-UK/QEUH-B40212	Illumina NovaSeq 6000	PAIRED	PCR	VIRAL RNA	Severe acute respiratory syndrome coronavirus 2	Homo sapiens	ILLUMINA	2020-11-08	United Kingdom	Europe	25	3283.61	3206	0.978999	98189928
ERR4875637	PRJEB37886	AMPLICON	SAMEA7627617	ERX4744499	COG-UK/QEUH-B40889	Illumina NovaSeq 6000	PAIRED	PCR	VIRAL RNA	Severe acute respiratory syndrome coronavirus 2	Homo sapiens	ILLUMINA	2020-11-08	United Kingdom	Europe	21	3970.82	3796	0.97843	118739422
ERR4875651	PRJEB37886	AMPLICON	SAMEA7627631	ERX4744513	COG-UK/QEUH-B425EA	Illumina NovaSeq 6000	PAIRED	PCR	VIRAL RNA	Severe acute respiratory syndrome coronavirus 2	Homo sapiens	ILLUMINA	2020-11-08	United Kingdom	Europe	29	2280.3	1845	0.958499	68187846
ERR4875652	PRJEB37886	AMPLICON	SAMEA7627632	ERX4744514	COG-UK/QEUH-B436E6	Illumina NovaSeq 6000	PAIRED	PCR	VIRAL RNA	Severe acute respiratory syndrome coronavirus 2	Homo sapiens	ILLUMINA	2020-11-08	United Kingdom	Europe	23	4478.18	4369	0.908972	133911121
ERR4875671	PRJEB37886	AMPLICON	SAMEA7627651	ERX4744533	COG-UK/QEUH-B43789	Illumina NovaSeq 6000	PAIRED	PCR	VIRAL RNA	Severe acute respiratory syndrome coronavirus 2	Homo sapiens	ILLUMINA	2020-11-08	United Kingdom	Europe	54	2261.58	1911	0.94315	67628116
ERR4875672	PRJEB37886	AMPLICON	SAMEA7627652	ERX4744534	COG-UK/QEUH-B42517	Illumina NovaSeq 6000	PAIRED	PCR	VIRAL RNA	Severe acute respiratory syndrome coronavirus 2	Homo sapiens	ILLUMINA	2020-11-08	United Kingdom	Europe	16	4174.99	3984	0.978296	124844702
ERR4875674	PRJEB37886	AMPLICON	SAMEA7627654	ERX4744536	COG-UK/QEUH-B42544	Illumina NovaSeq 6000	PAIRED	PCR	VIRAL RNA	Severe acute respiratory syndrome coronavirus 2	Homo sapiens	ILLUMINA	2020-11-08	United Kingdom	Europe	16	4331.71	4136	0.9587	129531238
ERR4875676	PRJEB37886	AMPLICON	SAMEA7627656	ERX4744538	COG-UK/QEUH-B42605	Illumina NovaSeq 6000	PAIRED	PCR	VIRAL RNA	Severe acute respiratory syndrome coronavirus 2	Homo sapiens	ILLUMINA	2020-11-08	United Kingdom	Europe	19	3730.48	3528	0.986322	111552450
ERR4875678	PRJEB37886	AMPLICON	SAMEA7627658	ERX4744540	COG-UK/QEUH-B42623	Illumina NovaSeq 6000	PAIRED	PCR	VIRAL RNA	Severe acute respiratory syndrome coronavirus 2	Homo sapiens	ILLUMINA	2020-11-08	United Kingdom	Europe	28	3594.62	3364	0.967361	107489917
ERR4875687	PRJEB37886	AMPLICON	SAMEA7627667	ERX4744549	COG-UK/QEUH-B4085C	Illumina NovaSeq 6000	PAIRED	PCR	VIRAL RNA	Severe acute respiratory syndrome coronavirus 2	Homo sapiens	ILLUMINA	2020-11-08	United Kingdom	Europe	42	3135.73	3035	0.952346	93767840
ERR4875695	PRJEB37886	AMPLICON	SAMEA7627675	ERX4744557	COG-UK/QEUH-B43983	Illumina NovaSeq 6000	PAIRED	PCR	VIRAL RNA	Severe acute respiratory syndrome coronavirus 2	Homo sapiens	ILLUMINA	2020-11-08	United Kingdom	Europe	21	4468.05	4227	0.939036	133608105
ERR4875701	PRJEB37886	AMPLICON	SAMEA7627681	ERX4744563	COG-UK/QEUH-B438D1	Illumina NovaSeq 6000	PAIRED	PCR	VIRAL RNA	Severe acute respiratory syndrome coronavirus 2	Homo sapiens	ILLUMINA	2020-11-08	United Kingdom	Europe	26	3516.01	3361	0.995887	105139249
ERR4875703	PRJEB37886	AMPLICON	SAMEA7627683	ERX4744565	COG-UK/QEUH-B43956	Illumina NovaSeq 6000	PAIRED	PCR	VIRAL RNA	Severe acute respiratory syndrome coronavirus 2	Homo sapiens	ILLUMINA	2020-11-08	United Kingdom	Europe	48	3033.57	2845	0.978999	90712964
ERR4875707	PRJEB37886	AMPLICON	SAMEA7627687	ERX4744569	COG-UK/QEUH-B438E0	Illumina NovaSeq 6000	PAIRED	PCR	VIRAL RNA	Severe acute respiratory syndrome coronavirus 2	Homo sapiens	ILLUMINA	2020-11-08	United Kingdom	Europe	24	2334.39	2013	0.969869	69805374
ERR4875715	PRJEB37886	AMPLICON	SAMEA7627695	ERX4744577	COG-UK/CAMC-B52D2B	Illumina NovaSeq 6000	PAIRED	PCR	VIRAL RNA	Severe acute respiratory syndrome coronavirus 2	Homo sapiens	ILLUMINA	2020-11-09	United Kingdom	Europe	22	3546.92	3348	0.955991	106063455
ERR4875720	PRJEB37886	AMPLICON	SAMEA7627700	ERX4744582	COG-UK/CAMC-B52936	Illumina NovaSeq 6000	PAIRED	PCR	VIRAL RNA	Severe acute respiratory syndrome coronavirus 2	Homo sapiens	ILLUMINA	2020-11-08	United Kingdom	Europe	20	2553.65	2274	0.941511	76361745
ERR4875723	PRJEB37886	AMPLICON	SAMEA7627703	ERX4744585	COG-UK/CAMC-B52D76	Illumina NovaSeq 6000	PAIRED	PCR	VIRAL RNA	Severe acute respiratory syndrome coronavirus 2	Homo sapiens	ILLUMINA	2020-11-09	United Kingdom	Europe	30	4127.37	3969	0.947162	123420807
ERR4875725	PRJEB37886	AMPLICON	SAMEA7627705	ERX4744587	COG-UK/MILK-B561EF	Illumina NovaSeq 6000	PAIRED	PCR	VIRAL RNA	Severe acute respiratory syndrome coronavirus 2	Homo sapiens	ILLUMINA	2020-11-06	United Kingdom	Europe	22	3813.71	3557	0.963448	114041424
ERR4875726	PRJEB37886	AMPLICON	SAMEA7627706	ERX4744588	COG-UK/MILK-B555F3	Illumina NovaSeq 6000	PAIRED	PCR	VIRAL RNA	Severe acute respiratory syndrome coronavirus 2	Homo sapiens	ILLUMINA	2020-11-05	United Kingdom	Europe	26	4283.99	4066	0.946159	128104131
ERR4875729	PRJEB37886	AMPLICON	SAMEA7627709	ERX4744591	COG-UK/MILK-B56219	Illumina NovaSeq 6000	PAIRED	PCR	VIRAL RNA	Severe acute respiratory syndrome coronavirus 2	Homo sapiens	ILLUMINA	2020-11-06	United Kingdom	Europe	25	3766.44	3539	0.945892	112627786
ERR4875730	PRJEB37886	AMPLICON	SAMEA7627710	ERX4744592	COG-UK/MILK-B556E1	Illumina NovaSeq 6000	PAIRED	PCR	VIRAL RNA	Severe acute respiratory syndrome coronavirus 2	Homo sapiens	ILLUMINA	2020-11-05	United Kingdom	Europe	22	4279.62	4128	0.914958	127973403
ERR4875732	PRJEB37886	AMPLICON	SAMEA7627712	ERX4744594	COG-UK/MILK-B5562D	Illumina NovaSeq 6000	PAIRED	PCR	VIRAL RNA	Severe acute respiratory syndrome coronavirus 2	Homo sapiens	ILLUMINA	2020-11-05	United Kingdom	Europe	18	3997.08	3781	0.920978	119524685
ERR4875734	PRJEB37886	AMPLICON	SAMEA7627714	ERX4744596	COG-UK/MILK-B556B4	Illumina NovaSeq 6000	PAIRED	PCR	VIRAL RNA	Severe acute respiratory syndrome coronavirus 2	Homo sapiens	ILLUMINA	2020-11-05	United Kingdom	Europe	20	3224.82	2969	0.957998	96431761
ERR4875738	PRJEB37886	AMPLICON	SAMEA7627718	ERX4744600	COG-UK/MILK-B556D2	Illumina NovaSeq 6000	PAIRED	PCR	VIRAL RNA	Severe acute respiratory syndrome coronavirus 2	Homo sapiens	ILLUMINA	2020-11-04	United Kingdom	Europe	25	4259.31	3969	0.957931	127366149
ERR4875740	PRJEB37886	AMPLICON	SAMEA7627720	ERX4744602	COG-UK/CAMC-B52927	Illumina NovaSeq 6000	PAIRED	PCR	VIRAL RNA	Severe acute respiratory syndrome coronavirus 2	Homo sapiens	ILLUMINA	2020-11-08	United Kingdom	Europe	16	3052.39	2774	0.959135	91275673
ERR4875745	PRJEB37886	AMPLICON	SAMEA7627725	ERX4744607	COG-UK/CAMC-B52EEC	Illumina NovaSeq 6000	PAIRED	PCR	VIRAL RNA	Severe acute respiratory syndrome coronavirus 2	Homo sapiens	ILLUMINA	2020-11-09	United Kingdom	Europe	20	4173.26	3918	0.942247	124792949
ERR4875758	PRJEB37886	AMPLICON	SAMEA7627738	ERX4744620	COG-UK/MILK-B56343	Illumina NovaSeq 6000	PAIRED	PCR	VIRAL RNA	Severe acute respiratory syndrome coronavirus 2	Homo sapiens	ILLUMINA	2020-11-05	United Kingdom	Europe	19	4169.8	3946	0.932549	124689435
ERR4875770	PRJEB37886	AMPLICON	SAMEA7627750	ERX4744632	COG-UK/CAMC-B527B4	Illumina NovaSeq 6000	PAIRED	PCR	VIRAL RNA	Severe acute respiratory syndrome coronavirus 2	Homo sapiens	ILLUMINA	2020-11-08	United Kingdom	Europe	29	4173.16	4026	0.926295	124790137
ERR4875780	PRJEB37886	AMPLICON	SAMEA7627760	ERX4744642	COG-UK/CAMC-B527D2	Illumina NovaSeq 6000	PAIRED	PCR	VIRAL RNA	Severe acute respiratory syndrome coronavirus 2	Homo sapiens	ILLUMINA	2020-11-08	United Kingdom	Europe	26	4099.78	3893	0.941979	122595701
ERR4875782	PRJEB37886	AMPLICON	SAMEA7627762	ERX4744644	COG-UK/MILK-B5571B	Illumina NovaSeq 6000	PAIRED	PCR	VIRAL RNA	Severe acute respiratory syndrome coronavirus 2	Homo sapiens	ILLUMINA	2020-11-05	United Kingdom	Europe	20	4458.37	4291	0.973481	133318618
ERR4875785	PRJEB37886	AMPLICON	SAMEA7627765	ERX4744647	COG-UK/MILK-B56316	Illumina NovaSeq 6000	PAIRED	PCR	VIRAL RNA	Severe acute respiratory syndrome coronavirus 2	Homo sapiens	ILLUMINA	2020-11-05	United Kingdom	Europe	20	4200.44	4111	0.922115	125605801
ERR4875788	PRJEB37886	AMPLICON	SAMEA7627768	ERX4744650	COG-UK/MILK-B55845	Illumina NovaSeq 6000	PAIRED	PCR	VIRAL RNA	Severe acute respiratory syndrome coronavirus 2	Homo sapiens	ILLUMINA	2020-11-06	United Kingdom	Europe	19	3780.88	3608	0.95054	113059536
ERR4875792	PRJEB37886	AMPLICON	SAMEA7627772	ERX4744654	COG-UK/MILK-B557FD	Illumina NovaSeq 6000	PAIRED	PCR	VIRAL RNA	Severe acute respiratory syndrome coronavirus 2	Homo sapiens	ILLUMINA	2020-11-06	United Kingdom	Europe	26	4222.85	4135	0.91021	126275796
ERR4875793	PRJEB37886	AMPLICON	SAMEA7627773	ERX4744655	COG-UK/CAMC-B527F0	Illumina NovaSeq 6000	PAIRED	PCR	VIRAL RNA	Severe acute respiratory syndrome coronavirus 2	Homo sapiens	ILLUMINA	2020-11-08	United Kingdom	Europe	41	4332.69	4166	0.904023	129560445
ERR4875796	PRJEB37886	AMPLICON	SAMEA7627776	ERX4744658	COG-UK/CAMC-B52F34	Illumina NovaSeq 6000	PAIRED	PCR	VIRAL RNA	Severe acute respiratory syndrome coronavirus 2	Homo sapiens	ILLUMINA	2020-11-09	United Kingdom	Europe	21	1989.46	1397	0.925359	59490752
ERR4875809	PRJEB37886	AMPLICON	SAMEA7627789	ERX4744671	COG-UK/MILK-B562DD	Illumina NovaSeq 6000	PAIRED	PCR	VIRAL RNA	Severe acute respiratory syndrome coronavirus 2	Homo sapiens	ILLUMINA	2020-11-05	United Kingdom	Europe	16	3729.83	3504	0.964719	111533248
ERR4875814	PRJEB37886	AMPLICON	SAMEA7627794	ERX4744676	COG-UK/MILK-B563BC	Illumina NovaSeq 6000	PAIRED	PCR	VIRAL RNA	Severe acute respiratory syndrome coronavirus 2	Homo sapiens	ILLUMINA	2020-11-06	United Kingdom	Europe	21	3578.74	3423	0.968231	107015206
ERR4875815	PRJEB37886	AMPLICON	SAMEA7627795	ERX4744677	COG-UK/MILK-B557A2	Illumina NovaSeq 6000	PAIRED	PCR	VIRAL RNA	Severe acute respiratory syndrome coronavirus 2	Homo sapiens	ILLUMINA	2020-11-06	United Kingdom	Europe	16	3807.46	3568	0.958466	113854514
ERR4875816	PRJEB37886	AMPLICON	SAMEA7627796	ERX4744678	COG-UK/MILK-B56352	Illumina NovaSeq 6000	PAIRED	PCR	VIRAL RNA	Severe acute respiratory syndrome coronavirus 2	Homo sapiens	ILLUMINA	2020-11-06	United Kingdom	Europe	15	3085.51	2921	0.962746	92266047
ERR4875827	PRJEB37886	AMPLICON	SAMEA7627807	ERX4744689	COG-UK/CAMC-B529FA	Illumina NovaSeq 6000	PAIRED	PCR	VIRAL RNA	Severe acute respiratory syndrome coronavirus 2	Homo sapiens	ILLUMINA	2020-11-09	United Kingdom	Europe	22	3810.46	3598	0.991606	113944091
ERR4875829	PRJEB37886	AMPLICON	SAMEA7627809	ERX4744691	COG-UK/CAMC-B52A15	Illumina NovaSeq 6000	PAIRED	PCR	VIRAL RNA	Severe acute respiratory syndrome coronavirus 2	Homo sapiens	ILLUMINA	2020-11-09	United Kingdom	Europe	21	4103.98	3862	0.921145	122721365
ERR4875839	PRJEB37886	AMPLICON	SAMEA7627819	ERX4744701	COG-UK/MILK-B55827	Illumina NovaSeq 6000	PAIRED	PCR	VIRAL RNA	Severe acute respiratory syndrome coronavirus 2	Homo sapiens	ILLUMINA	2020-11-06	United Kingdom	Europe	20	4264.05	4082	0.942681	127507869
ERR4875842	PRJEB37886	AMPLICON	SAMEA7627822	ERX4744704	COG-UK/MILK-B56370	Illumina NovaSeq 6000	PAIRED	PCR	VIRAL RNA	Severe acute respiratory syndrome coronavirus 2	Homo sapiens	ILLUMINA	2020-11-06	United Kingdom	Europe	19	4288.04	4117	0.941277	128225403
ERR4875850	PRJEB37886	AMPLICON	SAMEA7627830	ERX4744712	COG-UK/MILK-B564D7	Illumina NovaSeq 6000	PAIRED	PCR	VIRAL RNA	Severe acute respiratory syndrome coronavirus 2	Homo sapiens	ILLUMINA	2020-11-05	United Kingdom	Europe	28	3944.03	3710	0.943751	117938434
ERR4875859	PRJEB37886	AMPLICON	SAMEA7627839	ERX4744721	COG-UK/CAMC-B53021	Illumina NovaSeq 6000	PAIRED	PCR	VIRAL RNA	Severe acute respiratory syndrome coronavirus 2	Homo sapiens	ILLUMINA	2020-11-09	United Kingdom	Europe	27	3080.17	2683	0.941778	92106210
ERR4875860	PRJEB37886	AMPLICON	SAMEA7627840	ERX4744722	COG-UK/CAMC-B52A60	Illumina NovaSeq 6000	PAIRED	PCR	VIRAL RNA	Severe acute respiratory syndrome coronavirus 2	Homo sapiens	ILLUMINA	2020-11-09	United Kingdom	Europe	24	2924.96	2480	0.953684	87465190
ERR4875864	PRJEB37886	AMPLICON	SAMEA7627844	ERX4744726	COG-UK/CAMC-B52A42	Illumina NovaSeq 6000	PAIRED	PCR	VIRAL RNA	Severe acute respiratory syndrome coronavirus 2	Homo sapiens	ILLUMINA	2020-11-09	United Kingdom	Europe	25	4075.6	3926	0.932716	121872536
ERR4875871	PRJEB37886	AMPLICON	SAMEA7627851	ERX4744733	COG-UK/MILK-B564E6	Illumina NovaSeq 6000	PAIRED	PCR	VIRAL RNA	Severe acute respiratory syndrome coronavirus 2	Homo sapiens	ILLUMINA	2020-11-05	United Kingdom	Europe	25	4282.28	4027	0.92158	128053052
ERR4875874	PRJEB37886	AMPLICON	SAMEA7627854	ERX4744736	COG-UK/MILK-B55942	Illumina NovaSeq 6000	PAIRED	PCR	VIRAL RNA	Severe acute respiratory syndrome coronavirus 2	Homo sapiens	ILLUMINA	2020-11-05	United Kingdom	Europe	17	2386.28	1923	0.924924	71356804
ERR4875881	PRJEB37886	AMPLICON	SAMEA7627861	ERX4744743	COG-UK/MILK-B5646E	Illumina NovaSeq 6000	PAIRED	PCR	VIRAL RNA	Severe acute respiratory syndrome coronavirus 2	Homo sapiens	ILLUMINA	2020-11-05	United Kingdom	Europe	26	4093.49	3846	0.955389	122407547
ERR4875882	PRJEB37886	AMPLICON	SAMEA7627862	ERX4744744	COG-UK/CAMC-B52AE8	Illumina NovaSeq 6000	PAIRED	PCR	VIRAL RNA	Severe acute respiratory syndrome coronavirus 2	Homo sapiens	ILLUMINA	2020-11-09	United Kingdom	Europe	24	3204.08	2767	0.964719	95811551
ERR4875886	PRJEB37886	AMPLICON	SAMEA7627866	ERX4744748	COG-UK/CAMC-B5315B	Illumina NovaSeq 6000	PAIRED	PCR	VIRAL RNA	Severe acute respiratory syndrome coronavirus 2	Homo sapiens	ILLUMINA	2020-11-09	United Kingdom	Europe	20	3083.23	2683	0.954988	92197959
ERR4875893	PRJEB37886	AMPLICON	SAMEA7627873	ERX4744755	COG-UK/CAMC-B530B8	Illumina NovaSeq 6000	PAIRED	PCR	VIRAL RNA	Severe acute respiratory syndrome coronavirus 2	Homo sapiens	ILLUMINA	2020-11-09	United Kingdom	Europe	24	1102.54	642	0.900278	32969329
ERR4875897	PRJEB37886	AMPLICON	SAMEA7627877	ERX4744759	COG-UK/MILK-B5647D	Illumina NovaSeq 6000	PAIRED	PCR	VIRAL RNA	Severe acute respiratory syndrome coronavirus 2	Homo sapiens	ILLUMINA	2020-11-05	United Kingdom	Europe	21	2110.06	1425	0.927399	63096996
ERR4875902	PRJEB37886	AMPLICON	SAMEA7627882	ERX4744764	COG-UK/MILK-B564B9	Illumina NovaSeq 6000	PAIRED	PCR	VIRAL RNA	Severe acute respiratory syndrome coronavirus 2	Homo sapiens	ILLUMINA	2020-11-05	United Kingdom	Europe	27	4199.34	4077	0.910444	125572715
ERR4875903	PRJEB37886	AMPLICON	SAMEA7627883	ERX4744765	COG-UK/MILK-B558BE	Illumina NovaSeq 6000	PAIRED	PCR	VIRAL RNA	Severe acute respiratory syndrome coronavirus 2	Homo sapiens	ILLUMINA	2020-11-05	United Kingdom	Europe	24	4177.94	4035	0.920844	124933068
ERR4875905	PRJEB37886	AMPLICON	SAMEA7627885	ERX4744767	COG-UK/MILK-B558EB	Illumina NovaSeq 6000	PAIRED	PCR	VIRAL RNA	Severe acute respiratory syndrome coronavirus 2	Homo sapiens	ILLUMINA	2020-11-05	United Kingdom	Europe	16	2866.21	2325	0.963917	85708176
ERR4875910	PRJEB37886	AMPLICON	SAMEA7627890	ERX4744772	COG-UK/CAMC-B531A6	Illumina NovaSeq 6000	PAIRED	PCR	VIRAL RNA	Severe acute respiratory syndrome coronavirus 2	Homo sapiens	ILLUMINA	2020-11-09	United Kingdom	Europe	24	4200.71	4027	0.959335	125613926
ERR4875911	PRJEB37886	AMPLICON	SAMEA7627891	ERX4744773	COG-UK/CAMC-B52C5B	Illumina NovaSeq 6000	PAIRED	PCR	VIRAL RNA	Severe acute respiratory syndrome coronavirus 2	Homo sapiens	ILLUMINA	2020-11-08	United Kingdom	Europe	18	3782.01	3507	0.986557	113093541
ERR4875928	PRJEB37886	AMPLICON	SAMEA7627908	ERX4744790	COG-UK/MILK-B5661D	Illumina NovaSeq 6000	PAIRED	PCR	VIRAL RNA	Severe acute respiratory syndrome coronavirus 2	Homo sapiens	ILLUMINA	2020-11-05	United Kingdom	Europe	18	3755.78	3515	0.940641	112309213
ERR4875931	PRJEB37886	AMPLICON	SAMEA7627911	ERX4744793	COG-UK/MILK-B559F7	Illumina NovaSeq 6000	PAIRED	PCR	VIRAL RNA	Severe acute respiratory syndrome coronavirus 2	Homo sapiens	ILLUMINA	2020-11-05	United Kingdom	Europe	20	1933.31	1274	0.9277	57811751
ERR4875937	PRJEB37886	AMPLICON	SAMEA7627917	ERX4744799	COG-UK/MILK-B55A4F	Illumina NovaSeq 6000	PAIRED	PCR	VIRAL RNA	Severe acute respiratory syndrome coronavirus 2	Homo sapiens	ILLUMINA	2020-11-05	United Kingdom	Europe	24	2311.44	1890	0.922115	69118955
ERR4875940	PRJEB37886	AMPLICON	SAMEA7627920	ERX4744802	COG-UK/CAMC-B52C97	Illumina NovaSeq 6000	PAIRED	PCR	VIRAL RNA	Severe acute respiratory syndrome coronavirus 2	Homo sapiens	ILLUMINA	2020-11-09	United Kingdom	Europe	19	3714.86	3497	0.946025	111085385
ERR4875941	PRJEB37886	AMPLICON	SAMEA7627921	ERX4744803	COG-UK/CAMC-B530D6	Illumina NovaSeq 6000	PAIRED	PCR	VIRAL RNA	Severe acute respiratory syndrome coronavirus 2	Homo sapiens	ILLUMINA	2020-11-09	United Kingdom	Europe	23	4254.44	4124	0.940508	127220608
ERR4875943	PRJEB37886	AMPLICON	SAMEA7627923	ERX4744805	COG-UK/CAMC-B530F4	Illumina NovaSeq 6000	PAIRED	PCR	VIRAL RNA	Severe acute respiratory syndrome coronavirus 2	Homo sapiens	ILLUMINA	2020-11-09	United Kingdom	Europe	23	4029.69	3852	0.94432	120499938
ERR4875949	PRJEB37886	AMPLICON	SAMEA7627929	ERX4744811	COG-UK/CAMC-B5321C	Illumina NovaSeq 6000	PAIRED	PCR	VIRAL RNA	Severe acute respiratory syndrome coronavirus 2	Homo sapiens	ILLUMINA	2020-11-06	United Kingdom	Europe	20	1752.94	1139	0.922416	52418120
ERR4875954	PRJEB37886	AMPLICON	SAMEA7627934	ERX4744816	COG-UK/MILK-B5657A	Illumina NovaSeq 6000	PAIRED	PCR	VIRAL RNA	Severe acute respiratory syndrome coronavirus 2	Homo sapiens	ILLUMINA	2020-11-05	United Kingdom	Europe	25	3934.18	3727	0.939471	117643822
ERR4875955	PRJEB37886	AMPLICON	SAMEA7627935	ERX4744817	COG-UK/MILK-B55A5E	Illumina NovaSeq 6000	PAIRED	PCR	VIRAL RNA	Severe acute respiratory syndrome coronavirus 2	Homo sapiens	ILLUMINA	2020-11-05	United Kingdom	Europe	37	3135.38	2810	0.955958	93757417
ERR4875957	PRJEB37886	AMPLICON	SAMEA7627937	ERX4744819	COG-UK/MILK-B56677	Illumina NovaSeq 6000	PAIRED	PCR	VIRAL RNA	Severe acute respiratory syndrome coronavirus 2	Homo sapiens	ILLUMINA	2020-11-05	United Kingdom	Europe	19	3291.48	3115	0.943317	98425230
ERR4875959	PRJEB37886	AMPLICON	SAMEA7627939	ERX4744821	COG-UK/MILK-B56668	Illumina NovaSeq 6000	PAIRED	PCR	VIRAL RNA	Severe acute respiratory syndrome coronavirus 2	Homo sapiens	ILLUMINA	2020-11-05	United Kingdom	Europe	21	4128.03	4012	0.919172	123440407
ERR4875962	PRJEB37886	AMPLICON	SAMEA7627942	ERX4744824	COG-UK/MILK-B559D9	Illumina NovaSeq 6000	PAIRED	PCR	VIRAL RNA	Severe acute respiratory syndrome coronavirus 2	Homo sapiens	ILLUMINA	2020-11-05	United Kingdom	Europe	23	3301.55	3108	0.944387	98726274
ERR4875963	PRJEB37886	AMPLICON	SAMEA7627943	ERX4744825	COG-UK/MILK-B56598	Illumina NovaSeq 6000	PAIRED	PCR	VIRAL RNA	Severe acute respiratory syndrome coronavirus 2	Homo sapiens	ILLUMINA	2020-11-05	United Kingdom	Europe	20	4314.61	4171	0.95054	129019851
ERR4875968	PRJEB37886	AMPLICON	SAMEA7627948	ERX4744830	COG-UK/CAMC-B52C2E	Illumina NovaSeq 6000	PAIRED	PCR	VIRAL RNA	Severe acute respiratory syndrome coronavirus 2	Homo sapiens	ILLUMINA	2020-11-09	United Kingdom	Europe	27	3699.22	3367	0.933886	110617905
ERR4875981	PRJEB37886	AMPLICON	SAMEA7627961	ERX4744843	COG-UK/MILK-B55A12	Illumina NovaSeq 6000	PAIRED	PCR	VIRAL RNA	Severe acute respiratory syndrome coronavirus 2	Homo sapiens	ILLUMINA	2020-11-05	United Kingdom	Europe	26	2243.67	1798	0.911213	67092582
ERR4875982	PRJEB37886	AMPLICON	SAMEA7627962	ERX4744844	COG-UK/MILK-B5654D	Illumina NovaSeq 6000	PAIRED	PCR	VIRAL RNA	Severe acute respiratory syndrome coronavirus 2	Homo sapiens	ILLUMINA	2020-11-06	United Kingdom	Europe	19	3835.23	3612	0.941243	114684833
ERR4875984	PRJEB37886	AMPLICON	SAMEA7627964	ERX4744846	COG-UK/MILK-B56510	Illumina NovaSeq 6000	PAIRED	PCR	VIRAL RNA	Severe acute respiratory syndrome coronavirus 2	Homo sapiens	ILLUMINA	2020-11-06	United Kingdom	Europe	19	3036.13	2726	0.941645	90789248
ERR4875986	PRJEB37886	AMPLICON	SAMEA7627966	ERX4744848	COG-UK/MILK-B5653E	Illumina NovaSeq 6000	PAIRED	PCR	VIRAL RNA	Severe acute respiratory syndrome coronavirus 2	Homo sapiens	ILLUMINA	2020-11-06	United Kingdom	Europe	16	4086.47	3890	0.928168	122197587
ERR4875988	PRJEB37886	AMPLICON	SAMEA7627968	ERX4744850	COG-UK/MILK-B5652F	Illumina NovaSeq 6000	PAIRED	PCR	VIRAL RNA	Severe acute respiratory syndrome coronavirus 2	Homo sapiens	ILLUMINA	2020-11-06	United Kingdom	Europe	20	2599.1	2064	0.921613	77720976
ERR4875991	PRJEB37886	AMPLICON	SAMEA7627971	ERX4744853	COG-UK/MILK-B55B6A	Illumina NovaSeq 6000	PAIRED	PCR	VIRAL RNA	Severe acute respiratory syndrome coronavirus 2	Homo sapiens	ILLUMINA	2020-11-05	United Kingdom	Europe	22	1703.78	1213	0.918537	50948161
ERR4875992	PRJEB37886	AMPLICON	SAMEA7627972	ERX4744854	COG-UK/MILK-B565A7	Illumina NovaSeq 6000	PAIRED	PCR	VIRAL RNA	Severe acute respiratory syndrome coronavirus 2	Homo sapiens	ILLUMINA	2020-11-05	United Kingdom	Europe	21	3956.54	3876	0.922483	118312378
ERR4875993	PRJEB37886	AMPLICON	SAMEA7627973	ERX4744855	COG-UK/MILK-B565E3	Illumina NovaSeq 6000	PAIRED	PCR	VIRAL RNA	Severe acute respiratory syndrome coronavirus 2	Homo sapiens	ILLUMINA	2020-11-05	United Kingdom	Europe	20	3096.91	2774	0.938936	92606949
ERR4876010	PRJEB37886	AMPLICON	SAMEA7627990	ERX4744872	COG-UK/MILK-B55B2E	Illumina NovaSeq 6000	PAIRED	PCR	VIRAL RNA	Severe acute respiratory syndrome coronavirus 2	Homo sapiens	ILLUMINA	2020-11-05	United Kingdom	Europe	17	2731.39	2334	0.943685	81676736
ERR4876013	PRJEB37886	AMPLICON	SAMEA7627993	ERX4744875	COG-UK/MILK-B55A9A	Illumina NovaSeq 6000	PAIRED	PCR	VIRAL RNA	Severe acute respiratory syndrome coronavirus 2	Homo sapiens	ILLUMINA	2020-11-05	United Kingdom	Europe	21	4197.82	4020	0.94228	125527366
ERR4876016	PRJEB37886	AMPLICON	SAMEA7627996	ERX4744878	COG-UK/MILK-B566B3	Illumina NovaSeq 6000	PAIRED	PCR	VIRAL RNA	Severe acute respiratory syndrome coronavirus 2	Homo sapiens	ILLUMINA	2020-11-05	United Kingdom	Europe	29	2454.68	1966	0.964151	73402224
ERR4876017	PRJEB37886	AMPLICON	SAMEA7627997	ERX4744879	COG-UK/MILK-B55AC7	Illumina NovaSeq 6000	PAIRED	PCR	VIRAL RNA	Severe acute respiratory syndrome coronavirus 2	Homo sapiens	ILLUMINA	2020-11-05	United Kingdom	Europe	22	2277.57	1805	0.930007	68106085
ERR4876023	PRJEB37886	AMPLICON	SAMEA7628003	ERX4744885	COG-UK/MILK-B55AB8	Illumina NovaSeq 6000	PAIRED	PCR	VIRAL RNA	Severe acute respiratory syndrome coronavirus 2	Homo sapiens	ILLUMINA	2020-11-05	United Kingdom	Europe	22	1928.68	1410	0.924422	57673308
ERR4876030	PRJEB37886	AMPLICON	SAMEA7628010	ERX4744892	COG-UK/CAMC-B52DA3	Illumina NovaSeq 6000	PAIRED	PCR	VIRAL RNA	Severe acute respiratory syndrome coronavirus 2	Homo sapiens	ILLUMINA	2020-11-09	United Kingdom	Europe	22	3409.7	3022	0.940441	101960124
ERR4876041	PRJEB37886	AMPLICON	SAMEA7628021	ERX4744903	COG-UK/MILK-B566C2	Illumina NovaSeq 6000	PAIRED	PCR	VIRAL RNA	Severe acute respiratory syndrome coronavirus 2	Homo sapiens	ILLUMINA	2020-11-05	United Kingdom	Europe	17	2337.08	1848	0.930208	69885627
ERR4876044	PRJEB37886	AMPLICON	SAMEA7628024	ERX4744906	COG-UK/MILK-B55B00	Illumina NovaSeq 6000	PAIRED	PCR	VIRAL RNA	Severe acute respiratory syndrome coronavirus 2	Homo sapiens	ILLUMINA	2020-11-05	United Kingdom	Europe	25	3896.55	3688	0.976156	116518405
ERR4876052	PRJEB37886	AMPLICON	SAMEA7628032	ERX4744914	COG-UK/MILK-B55B97	Illumina NovaSeq 6000	PAIRED	PCR	VIRAL RNA	Severe acute respiratory syndrome coronavirus 2	Homo sapiens	ILLUMINA	2020-11-05	United Kingdom	Europe	19	3760.81	3551	0.946494	112459626
ERR4876053	PRJEB37886	AMPLICON	SAMEA7628033	ERX4744915	COG-UK/MILK-B56783	Illumina NovaSeq 6000	PAIRED	PCR	VIRAL RNA	Severe acute respiratory syndrome coronavirus 2	Homo sapiens	ILLUMINA	2020-11-05	United Kingdom	Europe	25	2593.08	2184	0.956359	77540833
ERR4876059	PRJEB37886	AMPLICON	SAMEA7628039	ERX4744921	COG-UK/MILK-B5505C	Illumina NovaSeq 6000	PAIRED	PCR	VIRAL RNA	Severe acute respiratory syndrome coronavirus 2	Homo sapiens	ILLUMINA	2020-11-04	United Kingdom	Europe	21	3627.29	3498	0.943919	108466826
ERR4876061	PRJEB37886	AMPLICON	SAMEA7628041	ERX4744923	COG-UK/MILK-B54FF6	Illumina NovaSeq 6000	PAIRED	PCR	VIRAL RNA	Severe acute respiratory syndrome coronavirus 2	Homo sapiens	ILLUMINA	2020-11-03	United Kingdom	Europe	39	2434.44	1909	0.910076	72797089
ERR4876063	PRJEB37886	AMPLICON	SAMEA7628043	ERX4744925	COG-UK/MILK-B5504D	Illumina NovaSeq 6000	PAIRED	PCR	VIRAL RNA	Severe acute respiratory syndrome coronavirus 2	Homo sapiens	ILLUMINA	2020-11-04	United Kingdom	Europe	18	3484.97	3409	0.952413	104210941
ERR4876064	PRJEB37886	AMPLICON	SAMEA7628044	ERX4744926	COG-UK/CAMC-B51C5C	Illumina NovaSeq 6000	PAIRED	PCR	VIRAL RNA	Severe acute respiratory syndrome coronavirus 2	Homo sapiens	ILLUMINA	2020-11-09	United Kingdom	Europe	22	2424.91	1975	0.934722	72511961
ERR4876067	PRJEB37886	AMPLICON	SAMEA7628047	ERX4744929	COG-UK/MILK-B55010	Illumina NovaSeq 6000	PAIRED	PCR	VIRAL RNA	Severe acute respiratory syndrome coronavirus 2	Homo sapiens	ILLUMINA	2020-11-04	United Kingdom	Europe	21	4359.58	4265	0.912316	130364403
ERR4876068	PRJEB37886	AMPLICON	SAMEA7628048	ERX4744930	COG-UK/CAMC-B51C4D	Illumina NovaSeq 6000	PAIRED	PCR	VIRAL RNA	Severe acute respiratory syndrome coronavirus 2	Homo sapiens	ILLUMINA	2020-11-09	United Kingdom	Europe	24	4559.14	4826	0.909073	136331931
ERR4876074	PRJEB37886	AMPLICON	SAMEA7628054	ERX4744936	COG-UK/CAMC-B5106F	Illumina NovaSeq 6000	PAIRED	PCR	VIRAL RNA	Severe acute respiratory syndrome coronavirus 2	Homo sapiens	ILLUMINA	2020-11-09	United Kingdom	Europe	27	3223.5	2985	0.962378	96392316
ERR4876076	PRJEB37886	AMPLICON	SAMEA7628056	ERX4744938	COG-UK/CAMC-B510F6	Illumina NovaSeq 6000	PAIRED	PCR	VIRAL RNA	Severe acute respiratory syndrome coronavirus 2	Homo sapiens	ILLUMINA	2020-11-08	United Kingdom	Europe	25	4442.15	4212	0.942614	132833753
ERR4876078	PRJEB37886	AMPLICON	SAMEA7628058	ERX4744940	COG-UK/CAMC-B510D8	Illumina NovaSeq 6000	PAIRED	PCR	VIRAL RNA	Severe acute respiratory syndrome coronavirus 2	Homo sapiens	ILLUMINA	2020-11-08	United Kingdom	Europe	21	3204.99	3057	0.95151	95838667
ERR4876079	PRJEB37886	AMPLICON	SAMEA7628059	ERX4744941	COG-UK/MILK-B54A7D	Illumina NovaSeq 6000	PAIRED	PCR	VIRAL RNA	Severe acute respiratory syndrome coronavirus 2	Homo sapiens	ILLUMINA	2020-11-05	United Kingdom	Europe	16	3029.57	2682	0.950574	90593156
ERR4876082	PRJEB37886	AMPLICON	SAMEA7628062	ERX4744944	COG-UK/CAMC-B510AB	Illumina NovaSeq 6000	PAIRED	PCR	VIRAL RNA	Severe acute respiratory syndrome coronavirus 2	Homo sapiens	ILLUMINA	2020-11-08	United Kingdom	Europe	23	4150.88	3810	0.962479	124123907
ERR4876083	PRJEB37886	AMPLICON	SAMEA7628063	ERX4744945	COG-UK/MILK-B54AD7	Illumina NovaSeq 6000	PAIRED	PCR	VIRAL RNA	Severe acute respiratory syndrome coronavirus 2	Homo sapiens	ILLUMINA	2020-11-05	United Kingdom	Europe	23	4222.19	4062	0.958533	126256021
ERR4876085	PRJEB37886	AMPLICON	SAMEA7628065	ERX4744947	COG-UK/MILK-B54AF5	Illumina NovaSeq 6000	PAIRED	PCR	VIRAL RNA	Severe acute respiratory syndrome coronavirus 2	Homo sapiens	ILLUMINA	2020-11-05	United Kingdom	Europe	20	2311.74	1890	0.940508	69127996
ERR4876087	PRJEB37886	AMPLICON	SAMEA7628067	ERX4744949	COG-UK/CAMC-B51C89	Illumina NovaSeq 6000	PAIRED	PCR	VIRAL RNA	Severe acute respiratory syndrome coronavirus 2	Homo sapiens	ILLUMINA	2020-11-09	United Kingdom	Europe	38	4509.17	4420	0.907233	134837633
ERR4876088	PRJEB37886	AMPLICON	SAMEA7628068	ERX4744950	COG-UK/MILK-B5514A	Illumina NovaSeq 6000	PAIRED	PCR	VIRAL RNA	Severe acute respiratory syndrome coronavirus 2	Homo sapiens	ILLUMINA	2020-11-06	United Kingdom	Europe	18	4529.36	4451	0.944654	135441487
ERR4876089	PRJEB37886	AMPLICON	SAMEA7628069	ERX4744951	COG-UK/CAMC-B51C7A	Illumina NovaSeq 6000	PAIRED	PCR	VIRAL RNA	Severe acute respiratory syndrome coronavirus 2	Homo sapiens	ILLUMINA	2020-11-09	United Kingdom	Europe	19	4309.38	4141	0.922817	128863519
ERR4876092	PRJEB37886	AMPLICON	SAMEA7628072	ERX4744954	COG-UK/MILK-B55168	Illumina NovaSeq 6000	PAIRED	PCR	VIRAL RNA	Severe acute respiratory syndrome coronavirus 2	Homo sapiens	ILLUMINA	2020-11-06	United Kingdom	Europe	24	2927.55	2731	0.960338	87542447
ERR4876096	PRJEB37886	AMPLICON	SAMEA7628076	ERX4744958	COG-UK/MILK-B551A4	Illumina NovaSeq 6000	PAIRED	PCR	VIRAL RNA	Severe acute respiratory syndrome coronavirus 2	Homo sapiens	ILLUMINA	2020-11-06	United Kingdom	Europe	20	4497.87	4407	0.929673	134499806
ERR4876098	PRJEB37886	AMPLICON	SAMEA7628078	ERX4744960	COG-UK/MILK-B550B6	Illumina NovaSeq 6000	PAIRED	PCR	VIRAL RNA	Severe acute respiratory syndrome coronavirus 2	Homo sapiens	ILLUMINA	2020-11-06	United Kingdom	Europe	22	4448.34	4441	0.909006	133018679
ERR4876100	PRJEB37886	AMPLICON	SAMEA7628080	ERX4744962	COG-UK/MILK-B5507A	Illumina NovaSeq 6000	PAIRED	PCR	VIRAL RNA	Severe acute respiratory syndrome coronavirus 2	Homo sapiens	ILLUMINA	2020-11-06	United Kingdom	Europe	26	4360.41	4237	0.956024	130389208
ERR4876102	PRJEB37886	AMPLICON	SAMEA7628082	ERX4744964	COG-UK/MILK-B54A6E	Illumina NovaSeq 6000	PAIRED	PCR	VIRAL RNA	Severe acute respiratory syndrome coronavirus 2	Homo sapiens	ILLUMINA	2020-11-05	United Kingdom	Europe	21	4461.38	4453	0.923988	133408759
ERR4876104	PRJEB37886	AMPLICON	SAMEA7628084	ERX4744966	COG-UK/CAMC-B51102	Illumina NovaSeq 6000	PAIRED	PCR	VIRAL RNA	Severe acute respiratory syndrome coronavirus 2	Homo sapiens	ILLUMINA	2020-11-08	United Kingdom	Europe	27	4350.82	4045	0.976892	130102645
ERR4876105	PRJEB37886	AMPLICON	SAMEA7628085	ERX4744967	COG-UK/MILK-B54A5F	Illumina NovaSeq 6000	PAIRED	PCR	VIRAL RNA	Severe acute respiratory syndrome coronavirus 2	Homo sapiens	ILLUMINA	2020-11-05	United Kingdom	Europe	20	3797.4	3416	0.979099	113553629
ERR4876107	PRJEB37886	AMPLICON	SAMEA7628087	ERX4744969	COG-UK/MILK-B54AC8	Illumina NovaSeq 6000	PAIRED	PCR	VIRAL RNA	Severe acute respiratory syndrome coronavirus 2	Homo sapiens	ILLUMINA	2020-11-05	United Kingdom	Europe	25	4361.71	4213	0.940575	130428123
ERR4876111	PRJEB37886	AMPLICON	SAMEA7628091	ERX4744973	COG-UK/MILK-B54A22	Illumina NovaSeq 6000	PAIRED	PCR	VIRAL RNA	Severe acute respiratory syndrome coronavirus 2	Homo sapiens	ILLUMINA	2020-11-05	United Kingdom	Europe	18	3177.71	2872	0.960873	95023047
ERR4876113	PRJEB37886	AMPLICON	SAMEA7628093	ERX4744975	COG-UK/MILK-B54AE6	Illumina NovaSeq 6000	PAIRED	PCR	VIRAL RNA	Severe acute respiratory syndrome coronavirus 2	Homo sapiens	ILLUMINA	2020-11-06	United Kingdom	Europe	25	4223.56	4045	0.970605	126297002
ERR4876115	PRJEB37886	AMPLICON	SAMEA7628095	ERX4744977	COG-UK/MILK-B54AAA	Illumina NovaSeq 6000	PAIRED	PCR	VIRAL RNA	Severe acute respiratory syndrome coronavirus 2	Homo sapiens	ILLUMINA	2020-11-06	United Kingdom	Europe	26	4251.11	4137	0.949403	127120948
ERR4876116	PRJEB37886	AMPLICON	SAMEA7628096	ERX4744978	COG-UK/CAMC-B5117B	Illumina NovaSeq 6000	PAIRED	PCR	VIRAL RNA	Severe acute respiratory syndrome coronavirus 2	Homo sapiens	ILLUMINA	2020-11-08	United Kingdom	Europe	37	3158.54	2816	0.951042	94449844
ERR4876118	PRJEB37886	AMPLICON	SAMEA7628098	ERX4744980	COG-UK/MILK-B55098	Illumina NovaSeq 6000	PAIRED	PCR	VIRAL RNA	Severe acute respiratory syndrome coronavirus 2	Homo sapiens	ILLUMINA	2020-11-06	United Kingdom	Europe	19	4136.07	3977	0.964285	123681001
ERR4876119	PRJEB37886	AMPLICON	SAMEA7628099	ERX4744981	COG-UK/CAMC-B51E74	Illumina NovaSeq 6000	PAIRED	PCR	VIRAL RNA	Severe acute respiratory syndrome coronavirus 2	Homo sapiens	ILLUMINA	2020-11-06	United Kingdom	Europe	25	3921.71	3577	0.977126	117270791
ERR4876120	PRJEB37886	AMPLICON	SAMEA7628100	ERX4744982	COG-UK/MILK-B55195	Illumina NovaSeq 6000	PAIRED	PCR	VIRAL RNA	Severe acute respiratory syndrome coronavirus 2	Homo sapiens	ILLUMINA	2020-11-06	United Kingdom	Europe	23	2336.32	1912	0.947296	69862959
ERR4876121	PRJEB37886	AMPLICON	SAMEA7628101	ERX4744983	COG-UK/CAMC-B51D2C	Illumina NovaSeq 6000	PAIRED	PCR	VIRAL RNA	Severe acute respiratory syndrome coronavirus 2	Homo sapiens	ILLUMINA	2020-11-08	United Kingdom	Europe	29	4537.66	4606	0.929004	135689635
ERR4876124	PRJEB37886	AMPLICON	SAMEA7628104	ERX4744986	COG-UK/CAMC-B51D4A	Illumina NovaSeq 6000	PAIRED	PCR	VIRAL RNA	Severe acute respiratory syndrome coronavirus 2	Homo sapiens	ILLUMINA	2020-11-08	United Kingdom	Europe	31	4188.68	4012	0.967595	125254211
ERR4876130	PRJEB37886	AMPLICON	SAMEA7628110	ERX4744992	COG-UK/MILK-B55089	Illumina NovaSeq 6000	PAIRED	PCR	VIRAL RNA	Severe acute respiratory syndrome coronavirus 2	Homo sapiens	ILLUMINA	2020-11-06	United Kingdom	Europe	23	4343.89	4177	0.939003	129895465
ERR4876133	PRJEB37886	AMPLICON	SAMEA7628113	ERX4744995	COG-UK/MILK-B54CD1	Illumina NovaSeq 6000	PAIRED	PCR	VIRAL RNA	Severe acute respiratory syndrome coronavirus 2	Homo sapiens	ILLUMINA	2020-11-05	United Kingdom	Europe	23	3511.28	3510	0.986423	104997686
ERR4876136	PRJEB37886	AMPLICON	SAMEA7628116	ERX4744998	COG-UK/CAMC-B5118A	Illumina NovaSeq 6000	PAIRED	PCR	VIRAL RNA	Severe acute respiratory syndrome coronavirus 2	Homo sapiens	ILLUMINA	2020-11-08	United Kingdom	Europe	36	4527.84	4464	0.922817	135396025
ERR4876139	PRJEB37886	AMPLICON	SAMEA7628119	ERX4745001	COG-UK/MILK-B54CC2	Illumina NovaSeq 6000	PAIRED	PCR	VIRAL RNA	Severe acute respiratory syndrome coronavirus 2	Homo sapiens	ILLUMINA	2020-11-05	United Kingdom	Europe	22	4173.78	4008	0.965622	124808478
ERR4876148	PRJEB37886	AMPLICON	SAMEA7628128	ERX4745010	COG-UK/MILK-B55186	Illumina NovaSeq 6000	PAIRED	PCR	VIRAL RNA	Severe acute respiratory syndrome coronavirus 2	Homo sapiens	ILLUMINA	2020-11-06	United Kingdom	Europe	34	3755.8	3650	0.977828	112309818
ERR4876154	PRJEB37886	AMPLICON	SAMEA7628134	ERX4745016	COG-UK/MILK-B5521A	Illumina NovaSeq 6000	PAIRED	PCR	VIRAL RNA	Severe acute respiratory syndrome coronavirus 2	Homo sapiens	ILLUMINA	2020-11-05	United Kingdom	Europe	21	2349.33	2012	0.951677	70252044
ERR4876155	PRJEB37886	AMPLICON	SAMEA7628135	ERX4745017	COG-UK/CAMC-B51E47	Illumina NovaSeq 6000	PAIRED	PCR	VIRAL RNA	Severe acute respiratory syndrome coronavirus 2	Homo sapiens	ILLUMINA	2020-11-08	United Kingdom	Europe	26	3200.58	2885	0.959402	95707052
ERR4876156	PRJEB37886	AMPLICON	SAMEA7628136	ERX4745018	COG-UK/MILK-B551B3	Illumina NovaSeq 6000	PAIRED	PCR	VIRAL RNA	Severe acute respiratory syndrome coronavirus 2	Homo sapiens	ILLUMINA	2020-11-05	United Kingdom	Europe	24	3866.73	3543	0.976792	115626822
ERR4876158	PRJEB37886	AMPLICON	SAMEA7628138	ERX4745020	COG-UK/CAMC-B51E29	Illumina NovaSeq 6000	PAIRED	PCR	VIRAL RNA	Severe acute respiratory syndrome coronavirus 2	Homo sapiens	ILLUMINA	2020-11-08	United Kingdom	Europe	26	4207.79	4059	0.956058	125825682
ERR4876160	PRJEB37886	AMPLICON	SAMEA7628140	ERX4745022	COG-UK/CAMC-B51D0E	Illumina NovaSeq 6000	PAIRED	PCR	VIRAL RNA	Severe acute respiratory syndrome coronavirus 2	Homo sapiens	ILLUMINA	2020-11-08	United Kingdom	Europe	29	4463.31	4365	0.926295	133466458
ERR4876161	PRJEB37886	AMPLICON	SAMEA7628141	ERX4745023	COG-UK/MILK-B54C3B	Illumina NovaSeq 6000	PAIRED	PCR	VIRAL RNA	Severe acute respiratory syndrome coronavirus 2	Homo sapiens	ILLUMINA	2020-11-05	United Kingdom	Europe	22	2526.04	2104	0.9691	75536261
ERR4876162	PRJEB37886	AMPLICON	SAMEA7628142	ERX4745024	COG-UK/CAMC-B511E4	Illumina NovaSeq 6000	PAIRED	PCR	VIRAL RNA	Severe acute respiratory syndrome coronavirus 2	Homo sapiens	ILLUMINA	2020-11-08	United Kingdom	Europe	23	3518.08	3381	0.961409	105201019
ERR4876163	PRJEB37886	AMPLICON	SAMEA7628143	ERX4745025	COG-UK/MILK-B54CFF	Illumina NovaSeq 6000	PAIRED	PCR	VIRAL RNA	Severe acute respiratory syndrome coronavirus 2	Homo sapiens	ILLUMINA	2020-11-05	United Kingdom	Europe	22	3738.51	3518	0.956426	111792786
ERR4876164	PRJEB37886	AMPLICON	SAMEA7628144	ERX4745026	COG-UK/CAMC-B511D5	Illumina NovaSeq 6000	PAIRED	PCR	VIRAL RNA	Severe acute respiratory syndrome coronavirus 2	Homo sapiens	ILLUMINA	2020-11-08	United Kingdom	Europe	18	3954.81	3747	0.950306	118260649
ERR4876166	PRJEB37886	AMPLICON	SAMEA7628146	ERX4745028	COG-UK/CAMC-B5124B	Illumina NovaSeq 6000	PAIRED	PCR	VIRAL RNA	Severe acute respiratory syndrome coronavirus 2	Homo sapiens	ILLUMINA	2020-11-08	United Kingdom	Europe	26	3720.74	3505	0.963549	111261246
ERR4876169	PRJEB37886	AMPLICON	SAMEA7628149	ERX4745031	COG-UK/MILK-B54C77	Illumina NovaSeq 6000	PAIRED	PCR	VIRAL RNA	Severe acute respiratory syndrome coronavirus 2	Homo sapiens	ILLUMINA	2020-11-05	United Kingdom	Europe	21	4114.06	3937	0.976892	123022829
ERR4876175	PRJEB37886	AMPLICON	SAMEA7628155	ERX4745037	COG-UK/MILK-B54BC5	Illumina NovaSeq 6000	PAIRED	PCR	VIRAL RNA	Severe acute respiratory syndrome coronavirus 2	Homo sapiens	ILLUMINA	2020-11-05	United Kingdom	Europe	44	2032.99	1620	0.908738	60792463
ERR4876178	PRJEB37886	AMPLICON	SAMEA7628158	ERX4745040	COG-UK/MILK-B551FF	Illumina NovaSeq 6000	PAIRED	PCR	VIRAL RNA	Severe acute respiratory syndrome coronavirus 2	Homo sapiens	ILLUMINA	2020-11-05	United Kingdom	Europe	19	4488.04	4310	0.968331	134205950
ERR4876181	PRJEB37886	AMPLICON	SAMEA7628161	ERX4745043	COG-UK/CAMC-B51DD1	Illumina NovaSeq 6000	PAIRED	PCR	VIRAL RNA	Severe acute respiratory syndrome coronavirus 2	Homo sapiens	ILLUMINA	2020-11-08	United Kingdom	Europe	25	4558.78	4156	0.995954	136321129
ERR4876182	PRJEB37886	AMPLICON	SAMEA7628162	ERX4745044	COG-UK/MILK-B551E0	Illumina NovaSeq 6000	PAIRED	PCR	VIRAL RNA	Severe acute respiratory syndrome coronavirus 2	Homo sapiens	ILLUMINA	2020-11-04	United Kingdom	Europe	29	4554.19	4435	0.981574	136184041
ERR4876184	PRJEB37886	AMPLICON	SAMEA7628164	ERX4745046	COG-UK/MILK-B55238	Illumina NovaSeq 6000	PAIRED	PCR	VIRAL RNA	Severe acute respiratory syndrome coronavirus 2	Homo sapiens	ILLUMINA	2020-11-04	United Kingdom	Europe	32	4502.88	4434	0.910845	134649522
ERR4876185	PRJEB37886	AMPLICON	SAMEA7628165	ERX4745047	COG-UK/CAMC-B51DC2	Illumina NovaSeq 6000	PAIRED	PCR	VIRAL RNA	Severe acute respiratory syndrome coronavirus 2	Homo sapiens	ILLUMINA	2020-11-08	United Kingdom	Europe	18	3960.55	3742	0.964251	118432412
ERR4876190	PRJEB37886	AMPLICON	SAMEA7628170	ERX4745052	COG-UK/MILK-B54C1D	Illumina NovaSeq 6000	PAIRED	PCR	VIRAL RNA	Severe acute respiratory syndrome coronavirus 2	Homo sapiens	ILLUMINA	2020-11-05	United Kingdom	Europe	24	4156.49	3860	0.978698	124291415
ERR4876191	PRJEB37886	AMPLICON	SAMEA7628171	ERX4745053	COG-UK/CAMC-B51287	Illumina NovaSeq 6000	PAIRED	PCR	VIRAL RNA	Severe acute respiratory syndrome coronavirus 2	Homo sapiens	ILLUMINA	2020-11-08	United Kingdom	Europe	25	4034.65	3713	0.98154	120648208
ERR4876193	PRJEB37886	AMPLICON	SAMEA7628173	ERX4745055	COG-UK/CAMC-B51278	Illumina NovaSeq 6000	PAIRED	PCR	VIRAL RNA	Severe acute respiratory syndrome coronavirus 2	Homo sapiens	ILLUMINA	2020-11-08	United Kingdom	Europe	19	4327.48	4071	0.981574	129404500
ERR4876195	PRJEB37886	AMPLICON	SAMEA7628175	ERX4745057	COG-UK/CAMC-B512D2	Illumina NovaSeq 6000	PAIRED	PCR	VIRAL RNA	Severe acute respiratory syndrome coronavirus 2	Homo sapiens	ILLUMINA	2020-11-08	United Kingdom	Europe	22	4532.55	4565	0.939672	135536754
ERR4876197	PRJEB37886	AMPLICON	SAMEA7628177	ERX4745059	COG-UK/CAMC-B512B4	Illumina NovaSeq 6000	PAIRED	PCR	VIRAL RNA	Severe acute respiratory syndrome coronavirus 2	Homo sapiens	ILLUMINA	2020-11-08	United Kingdom	Europe	41	4099.5	3811	0.990402	122587283
ERR4876198	PRJEB37886	AMPLICON	SAMEA7628178	ERX4745060	COG-UK/MILK-B54C0E	Illumina NovaSeq 6000	PAIRED	PCR	VIRAL RNA	Severe acute respiratory syndrome coronavirus 2	Homo sapiens	ILLUMINA	2020-11-05	United Kingdom	Europe	28	4143.22	3878	0.986389	123894839
ERR4876200	PRJEB37886	AMPLICON	SAMEA7628180	ERX4745062	COG-UK/MILK-B54BF2	Illumina NovaSeq 6000	PAIRED	PCR	VIRAL RNA	Severe acute respiratory syndrome coronavirus 2	Homo sapiens	ILLUMINA	2020-11-05	United Kingdom	Europe	28	1883.21	1461	0.909273	56313739
ERR4876201	PRJEB37886	AMPLICON	SAMEA7628181	ERX4745063	COG-UK/CAMC-B51296	Illumina NovaSeq 6000	PAIRED	PCR	VIRAL RNA	Severe acute respiratory syndrome coronavirus 2	Homo sapiens	ILLUMINA	2020-11-08	United Kingdom	Europe	22	3990.88	3709	0.986423	119339344
ERR4876202	PRJEB37886	AMPLICON	SAMEA7628182	ERX4745064	COG-UK/MILK-B54BD4	Illumina NovaSeq 6000	PAIRED	PCR	VIRAL RNA	Severe acute respiratory syndrome coronavirus 2	Homo sapiens	ILLUMINA	2020-11-05	United Kingdom	Europe	22	4362.51	4340	0.960807	130452251
ERR4876204	PRJEB37886	AMPLICON	SAMEA7628184	ERX4745066	COG-UK/MILK-B54B98	Illumina NovaSeq 6000	PAIRED	PCR	VIRAL RNA	Severe acute respiratory syndrome coronavirus 2	Homo sapiens	ILLUMINA	2020-11-05	United Kingdom	Europe	26	4466.48	4398	0.905428	133561176
ERR4876205	PRJEB37886	AMPLICON	SAMEA7628185	ERX4745067	COG-UK/CAMC-B5130C	Illumina NovaSeq 6000	PAIRED	PCR	VIRAL RNA	Severe acute respiratory syndrome coronavirus 2	Homo sapiens	ILLUMINA	2020-11-08	United Kingdom	Europe	41	3247.74	2875	0.986423	97117052
ERR4876208	PRJEB37886	AMPLICON	SAMEA7628188	ERX4745070	COG-UK/CAMC-B51F80	Illumina NovaSeq 6000	PAIRED	PCR	VIRAL RNA	Severe acute respiratory syndrome coronavirus 2	Homo sapiens	ILLUMINA	2020-11-08	United Kingdom	Europe	23	4333.05	4106	0.976892	129571243
ERR4876213	PRJEB37886	AMPLICON	SAMEA7628193	ERX4745075	COG-UK/MILK-B55274	Illumina NovaSeq 6000	PAIRED	PCR	VIRAL RNA	Severe acute respiratory syndrome coronavirus 2	Homo sapiens	ILLUMINA	2020-11-04	United Kingdom	Europe	53	1587.24	934	0.911514	47463112
ERR4876215	PRJEB37886	AMPLICON	SAMEA7628195	ERX4745077	COG-UK/MILK-B552ED	Illumina NovaSeq 6000	PAIRED	PCR	VIRAL RNA	Severe acute respiratory syndrome coronavirus 2	Homo sapiens	ILLUMINA	2020-11-05	United Kingdom	Europe	23	4562.41	4796	0.904725	136429625
ERR4876217	PRJEB37886	AMPLICON	SAMEA7628197	ERX4745079	COG-UK/MILK-B552B0	Illumina NovaSeq 6000	PAIRED	PCR	VIRAL RNA	Severe acute respiratory syndrome coronavirus 2	Homo sapiens	ILLUMINA	2020-11-06	United Kingdom	Europe	21	2461.25	2143	0.912718	73598656
ERR4876218	PRJEB37886	AMPLICON	SAMEA7628198	ERX4745080	COG-UK/CAMC-B51EDE	Illumina NovaSeq 6000	PAIRED	PCR	VIRAL RNA	Severe acute respiratory syndrome coronavirus 2	Homo sapiens	ILLUMINA	2020-11-08	United Kingdom	Europe	31	4461.4	4862	0.909708	133409301
ERR4876220	PRJEB37886	AMPLICON	SAMEA7628200	ERX4745082	COG-UK/CAMC-B51F08	Illumina NovaSeq 6000	PAIRED	PCR	VIRAL RNA	Severe acute respiratory syndrome coronavirus 2	Homo sapiens	ILLUMINA	2020-11-08	United Kingdom	Europe	25	3260.93	2953	0.987928	97511443
ERR4876221	PRJEB37886	AMPLICON	SAMEA7628201	ERX4745083	COG-UK/MILK-B54B2F	Illumina NovaSeq 6000	PAIRED	PCR	VIRAL RNA	Severe acute respiratory syndrome coronavirus 2	Homo sapiens	ILLUMINA	2020-11-05	United Kingdom	Europe	28	4061.65	3867	0.977862	121455384
ERR4876223	PRJEB37886	AMPLICON	SAMEA7628203	ERX4745085	COG-UK/MILK-B54B6B	Illumina NovaSeq 6000	PAIRED	PCR	VIRAL RNA	Severe acute respiratory syndrome coronavirus 2	Homo sapiens	ILLUMINA	2020-11-05	United Kingdom	Europe	26	4281.72	4146	0.952814	128036319
ERR4876229	PRJEB37886	AMPLICON	SAMEA7628209	ERX4745091	COG-UK/MILK-B54B7A	Illumina NovaSeq 6000	PAIRED	PCR	VIRAL RNA	Severe acute respiratory syndrome coronavirus 2	Homo sapiens	ILLUMINA	2020-11-05	United Kingdom	Europe	23	4355.05	4202	0.964151	130229209
ERR4876233	PRJEB37886	AMPLICON	SAMEA7628213	ERX4745095	COG-UK/MILK-B55353	Illumina NovaSeq 6000	PAIRED	PCR	VIRAL RNA	Severe acute respiratory syndrome coronavirus 2	Homo sapiens	ILLUMINA	2020-11-04	United Kingdom	Europe	20	3119.77	2741	0.959001	93290621
ERR4876235	PRJEB37886	AMPLICON	SAMEA7628215	ERX4745097	COG-UK/MILK-B55335	Illumina NovaSeq 6000	PAIRED	PCR	VIRAL RNA	Severe acute respiratory syndrome coronavirus 2	Homo sapiens	ILLUMINA	2020-11-04	United Kingdom	Europe	25	4339.88	4078	0.931278	129775557
ERR4876236	PRJEB37886	AMPLICON	SAMEA7628216	ERX4745098	COG-UK/CAMC-B51F26	Illumina NovaSeq 6000	PAIRED	PCR	VIRAL RNA	Severe acute respiratory syndrome coronavirus 2	Homo sapiens	ILLUMINA	2020-11-08	United Kingdom	Europe	23	2831.55	2447	0.977828	84671739
ERR4876239	PRJEB37886	AMPLICON	SAMEA7628219	ERX4745101	COG-UK/MILK-B55326	Illumina NovaSeq 6000	PAIRED	PCR	VIRAL RNA	Severe acute respiratory syndrome coronavirus 2	Homo sapiens	ILLUMINA	2020-11-04	United Kingdom	Europe	24	2466.45	2061	0.91041	73754334
ERR4876240	PRJEB37886	AMPLICON	SAMEA7628220	ERX4745102	COG-UK/CAMC-B51F44	Illumina NovaSeq 6000	PAIRED	PCR	VIRAL RNA	Severe acute respiratory syndrome coronavirus 2	Homo sapiens	ILLUMINA	2020-11-08	United Kingdom	Europe	26	4043.4	3932	0.96395	120909860
ERR4876242	PRJEB37886	AMPLICON	SAMEA7628222	ERX4745104	COG-UK/CAMC-B51F62	Illumina NovaSeq 6000	PAIRED	PCR	VIRAL RNA	Severe acute respiratory syndrome coronavirus 2	Homo sapiens	ILLUMINA	2020-11-08	United Kingdom	Europe	24	4438.09	4376	0.936896	132712299
ERR4876243	PRJEB37886	AMPLICON	SAMEA7628223	ERX4745105	COG-UK/MILK-B55344	Illumina NovaSeq 6000	PAIRED	PCR	VIRAL RNA	Severe acute respiratory syndrome coronavirus 2	Homo sapiens	ILLUMINA	2020-11-04	United Kingdom	Europe	25	4188.44	3994	0.947397	125247026
ERR4876245	PRJEB37886	AMPLICON	SAMEA7628225	ERX4745107	COG-UK/MILK-B55380	Illumina NovaSeq 6000	PAIRED	PCR	VIRAL RNA	Severe acute respiratory syndrome coronavirus 2	Homo sapiens	ILLUMINA	2020-11-04	United Kingdom	Europe	22	4311.33	4130	0.949269	128921782
ERR4876246	PRJEB37886	AMPLICON	SAMEA7628226	ERX4745108	COG-UK/MILK-B55362	Illumina NovaSeq 6000	PAIRED	PCR	VIRAL RNA	Severe acute respiratory syndrome coronavirus 2	Homo sapiens	ILLUMINA	2020-11-04	United Kingdom	Europe	50	2650.02	2168	0.911046	79243556
ERR4876251	PRJEB37886	AMPLICON	SAMEA7628231	ERX4745113	COG-UK/MILK-B54D47	Illumina NovaSeq 6000	PAIRED	PCR	VIRAL RNA	Severe acute respiratory syndrome coronavirus 2	Homo sapiens	ILLUMINA	2020-11-05	United Kingdom	Europe	18	2722.45	2436	0.95676	81409509
ERR4876252	PRJEB37886	AMPLICON	SAMEA7628232	ERX4745114	COG-UK/CAMC-B51393	Illumina NovaSeq 6000	PAIRED	PCR	VIRAL RNA	Severe acute respiratory syndrome coronavirus 2	Homo sapiens	ILLUMINA	2020-11-06	United Kingdom	Europe	25	4383.02	4220	0.976892	131065569
ERR4876253	PRJEB37886	AMPLICON	SAMEA7628233	ERX4745115	COG-UK/MILK-B54D83	Illumina NovaSeq 6000	PAIRED	PCR	VIRAL RNA	Severe acute respiratory syndrome coronavirus 2	Homo sapiens	ILLUMINA	2020-11-05	United Kingdom	Europe	16	3361.15	3141	0.960405	100508490
ERR4876254	PRJEB37886	AMPLICON	SAMEA7628234	ERX4745116	COG-UK/CAMC-B51375	Illumina NovaSeq 6000	PAIRED	PCR	VIRAL RNA	Severe acute respiratory syndrome coronavirus 2	Homo sapiens	ILLUMINA	2020-11-06	United Kingdom	Europe	23	4496.72	4474	0.918102	134465523
ERR4876257	PRJEB37886	AMPLICON	SAMEA7628237	ERX4745119	COG-UK/MILK-B54D38	Illumina NovaSeq 6000	PAIRED	PCR	VIRAL RNA	Severe acute respiratory syndrome coronavirus 2	Homo sapiens	ILLUMINA	2020-11-05	United Kingdom	Europe	25	3940.87	3710	0.97736	117843966
ERR4876258	PRJEB37886	AMPLICON	SAMEA7628238	ERX4745120	COG-UK/CAMC-B513A2	Illumina NovaSeq 6000	PAIRED	PCR	VIRAL RNA	Severe acute respiratory syndrome coronavirus 2	Homo sapiens	ILLUMINA	2020-11-06	United Kingdom	Europe	21	2585.46	2042	0.952446	77312921
ERR4876263	PRJEB37886	AMPLICON	SAMEA7628243	ERX4745125	COG-UK/MILK-B553AE	Illumina NovaSeq 6000	PAIRED	PCR	VIRAL RNA	Severe acute respiratory syndrome coronavirus 2	Homo sapiens	ILLUMINA	2020-11-04	United Kingdom	Europe	31	4434.12	4275	0.960071	132593514
ERR4876264	PRJEB37886	AMPLICON	SAMEA7628244	ERX4745126	COG-UK/CAMC-B51FCC	Illumina NovaSeq 6000	PAIRED	PCR	VIRAL RNA	Severe acute respiratory syndrome coronavirus 2	Homo sapiens	ILLUMINA	2020-11-08	United Kingdom	Europe	23	4466.43	4244	0.981607	133559634
ERR4876265	PRJEB37886	AMPLICON	SAMEA7628245	ERX4745127	COG-UK/MILK-B5539F	Illumina NovaSeq 6000	PAIRED	PCR	VIRAL RNA	Severe acute respiratory syndrome coronavirus 2	Homo sapiens	ILLUMINA	2020-11-04	United Kingdom	Europe	43	3005.28	2737	0.925961	89866872
ERR4876269	PRJEB37886	AMPLICON	SAMEA7628249	ERX4745131	COG-UK/MILK-B55308	Illumina NovaSeq 6000	PAIRED	PCR	VIRAL RNA	Severe acute respiratory syndrome coronavirus 2	Homo sapiens	ILLUMINA	2020-11-04	United Kingdom	Europe	26	4489.82	4478	0.924054	134259153
ERR4876278	PRJEB37886	AMPLICON	SAMEA7628258	ERX4745140	COG-UK/CAMC-B513EE	Illumina NovaSeq 6000	PAIRED	PCR	VIRAL RNA	Severe acute respiratory syndrome coronavirus 2	Homo sapiens	ILLUMINA	2020-11-08	United Kingdom	Europe	25	4561.25	4394	0.974651	136395208
ERR4876281	PRJEB37886	AMPLICON	SAMEA7628261	ERX4745143	COG-UK/MILK-B54D74	Illumina NovaSeq 6000	PAIRED	PCR	VIRAL RNA	Severe acute respiratory syndrome coronavirus 2	Homo sapiens	ILLUMINA	2020-11-05	United Kingdom	Europe	20	4493.71	4408	0.933318	134375506
ERR4876282	PRJEB37886	AMPLICON	SAMEA7628262	ERX4745144	COG-UK/CAMC-B51409	Illumina NovaSeq 6000	PAIRED	PCR	VIRAL RNA	Severe acute respiratory syndrome coronavirus 2	Homo sapiens	ILLUMINA	2020-11-08	United Kingdom	Europe	27	2663.3	2273	0.979099	79640545
ERR4876288	PRJEB37886	AMPLICON	SAMEA7628268	ERX4745150	COG-UK/CAMC-B51445	Illumina NovaSeq 6000	PAIRED	PCR	VIRAL RNA	Severe acute respiratory syndrome coronavirus 2	Homo sapiens	ILLUMINA	2020-11-06	United Kingdom	Europe	39	3346.37	3200	0.949737	100066600
ERR4876292	PRJEB37886	AMPLICON	SAMEA7628272	ERX4745154	COG-UK/MILK-B55405	Illumina NovaSeq 6000	PAIRED	PCR	VIRAL RNA	Severe acute respiratory syndrome coronavirus 2	Homo sapiens	ILLUMINA	2020-11-05	United Kingdom	Europe	19	4416.02	4324	0.927465	132052208
ERR4876300	PRJEB37886	AMPLICON	SAMEA7628280	ERX4745162	COG-UK/MILK-B55441	Illumina NovaSeq 6000	PAIRED	PCR	VIRAL RNA	Severe acute respiratory syndrome coronavirus 2	Homo sapiens	ILLUMINA	2020-11-05	United Kingdom	Europe	22	4151.67	3871	0.977026	124147498
ERR4876304	PRJEB37886	AMPLICON	SAMEA7628284	ERX4745166	COG-UK/CAMC-B51436	Illumina NovaSeq 6000	PAIRED	PCR	VIRAL RNA	Severe acute respiratory syndrome coronavirus 2	Homo sapiens	ILLUMINA	2020-11-06	United Kingdom	Europe	21	4470.17	4325	0.914256	133671370
ERR4876306	PRJEB37886	AMPLICON	SAMEA7628286	ERX4745168	COG-UK/CAMC-B51463	Illumina NovaSeq 6000	PAIRED	PCR	VIRAL RNA	Severe acute respiratory syndrome coronavirus 2	Homo sapiens	ILLUMINA	2020-11-06	United Kingdom	Europe	25	2779.69	2484	0.968766	83121074
ERR4876313	PRJEB37886	AMPLICON	SAMEA7628293	ERX4745175	COG-UK/MILK-B54E80	Illumina NovaSeq 6000	PAIRED	PCR	VIRAL RNA	Severe acute respiratory syndrome coronavirus 2	Homo sapiens	ILLUMINA	2020-11-06	United Kingdom	Europe	26	2548.3	2145	0.946393	76201917
ERR4876315	PRJEB37886	AMPLICON	SAMEA7628295	ERX4745177	COG-UK/MILK-B54EAE	Illumina NovaSeq 6000	PAIRED	PCR	VIRAL RNA	Severe acute respiratory syndrome coronavirus 2	Homo sapiens	ILLUMINA	2020-11-06	United Kingdom	Europe	20	2993.15	2684	0.952179	89504199
ERR4876316	PRJEB37886	AMPLICON	SAMEA7628296	ERX4745178	COG-UK/CAMC-B51472	Illumina NovaSeq 6000	PAIRED	PCR	VIRAL RNA	Severe acute respiratory syndrome coronavirus 2	Homo sapiens	ILLUMINA	2020-11-08	United Kingdom	Europe	29	4566.8	4469	0.963248	136561102
ERR4876323	PRJEB37886	AMPLICON	SAMEA7628303	ERX4745185	COG-UK/MILK-B554AB	Illumina NovaSeq 6000	PAIRED	PCR	VIRAL RNA	Severe acute respiratory syndrome coronavirus 2	Homo sapiens	ILLUMINA	2020-11-05	United Kingdom	Europe	16	4489.66	4544	0.90215	134254346
ERR4876324	PRJEB37886	AMPLICON	SAMEA7628304	ERX4745186	COG-UK/CAMC-B520C8	Illumina NovaSeq 6000	PAIRED	PCR	VIRAL RNA	Severe acute respiratory syndrome coronavirus 2	Homo sapiens	ILLUMINA	2020-11-08	United Kingdom	Europe	23	4411.25	4238	0.936026	131909506
ERR4876326	PRJEB37886	AMPLICON	SAMEA7628306	ERX4745188	COG-UK/MILK-B55432	Illumina NovaSeq 6000	PAIRED	PCR	VIRAL RNA	Severe acute respiratory syndrome coronavirus 2	Homo sapiens	ILLUMINA	2020-11-05	United Kingdom	Europe	24	4525.1	4788	0.901481	135314192
ERR4876328	PRJEB37886	AMPLICON	SAMEA7628308	ERX4745190	COG-UK/MILK-B55502	Illumina NovaSeq 6000	PAIRED	PCR	VIRAL RNA	Severe acute respiratory syndrome coronavirus 2	Homo sapiens	ILLUMINA	2020-11-05	United Kingdom	Europe	23	4355.83	4192	0.957864	130252286
ERR4876329	PRJEB37886	AMPLICON	SAMEA7628309	ERX4745191	COG-UK/CAMC-B520F5	Illumina NovaSeq 6000	PAIRED	PCR	VIRAL RNA	Severe acute respiratory syndrome coronavirus 2	Homo sapiens	ILLUMINA	2020-11-08	United Kingdom	Europe	27	2083.49	1510	0.953483	62302708
ERR4876331	PRJEB37886	AMPLICON	SAMEA7628311	ERX4745193	COG-UK/CAMC-B5159D	Illumina NovaSeq 6000	PAIRED	PCR	VIRAL RNA	Severe acute respiratory syndrome coronavirus 2	Homo sapiens	ILLUMINA	2020-11-08	United Kingdom	Europe	23	4564.88	4763	0.922382	136503676
ERR4876337	PRJEB37886	AMPLICON	SAMEA7628317	ERX4745199	COG-UK/CAMC-B51515	Illumina NovaSeq 6000	PAIRED	PCR	VIRAL RNA	Severe acute respiratory syndrome coronavirus 2	Homo sapiens	ILLUMINA	2020-11-08	United Kingdom	Europe	25	3567.76	3266	0.94947	106686588
ERR4876355	PRJEB37886	AMPLICON	SAMEA7628335	ERX4745217	COG-UK/MILK-B555A8	Illumina NovaSeq 6000	PAIRED	PCR	VIRAL RNA	Severe acute respiratory syndrome coronavirus 2	Homo sapiens	ILLUMINA	2020-11-05	United Kingdom	Europe	25	4330.15	4114	0.939504	129484392
ERR4876376	PRJEB37886	AMPLICON	SAMEA7628356	ERX4745238	COG-UK/CAMC-B5217A	Illumina NovaSeq 6000	PAIRED	PCR	VIRAL RNA	Severe acute respiratory syndrome coronavirus 2	Homo sapiens	ILLUMINA	2020-11-06	United Kingdom	Europe	22	3431.88	3165	0.960037	102623585
ERR4876379	PRJEB37886	AMPLICON	SAMEA7628359	ERX4745241	COG-UK/MILK-B5554E	Illumina NovaSeq 6000	PAIRED	PCR	VIRAL RNA	Severe acute respiratory syndrome coronavirus 2	Homo sapiens	ILLUMINA	2020-11-05	United Kingdom	Europe	32	3325.29	3121	0.955322	99436127
ERR4876384	PRJEB37886	AMPLICON	SAMEA7628364	ERX4745246	COG-UK/CAMC-B52453	Illumina NovaSeq 6000	PAIRED	PCR	VIRAL RNA	Severe acute respiratory syndrome coronavirus 2	Homo sapiens	ILLUMINA	2020-11-08	United Kingdom	Europe	35	2829.83	2421	0.942514	84620510
ERR4876388	PRJEB37886	AMPLICON	SAMEA7628368	ERX4745250	COG-UK/CAMC-B52532	Illumina NovaSeq 6000	PAIRED	PCR	VIRAL RNA	Severe acute respiratory syndrome coronavirus 2	Homo sapiens	ILLUMINA	2020-11-08	United Kingdom	Europe	26	1892.79	1161	0.932047	56600031
ERR4876389	PRJEB37886	AMPLICON	SAMEA7628369	ERX4745251	COG-UK/CAMC-B52471	Illumina NovaSeq 6000	PAIRED	PCR	VIRAL RNA	Severe acute respiratory syndrome coronavirus 2	Homo sapiens	ILLUMINA	2020-11-08	United Kingdom	Europe	27	4462.33	4112	0.947764	133437025
ERR4876403	PRJEB37886	AMPLICON	SAMEA7628383	ERX4745265	COG-UK/MILK-B54F41	Illumina NovaSeq 6000	PAIRED	PCR	VIRAL RNA	Severe acute respiratory syndrome coronavirus 2	Homo sapiens	ILLUMINA	2020-11-06	United Kingdom	Europe	67	1528.97	1034	0.923854	45720870
ERR4876404	PRJEB37886	AMPLICON	SAMEA7628384	ERX4745266	COG-UK/CAMC-B515D9	Illumina NovaSeq 6000	PAIRED	PCR	VIRAL RNA	Severe acute respiratory syndrome coronavirus 2	Homo sapiens	ILLUMINA	2020-11-08	United Kingdom	Europe	19	4424.74	4229	0.94626	132312917
ERR4876408	PRJEB37886	AMPLICON	SAMEA7628388	ERX4745270	COG-UK/CAMC-B544CA	Illumina NovaSeq 6000	PAIRED	PCR	VIRAL RNA	Severe acute respiratory syndrome coronavirus 2	Homo sapiens	ILLUMINA	2020-11-09	United Kingdom	Europe	22	4587.43	4623	0.919205	137177888
ERR4876409	PRJEB37886	AMPLICON	SAMEA7628389	ERX4745271	COG-UK/CAMC-B5166D	Illumina NovaSeq 6000	PAIRED	PCR	VIRAL RNA	Severe acute respiratory syndrome coronavirus 2	Homo sapiens	ILLUMINA	2020-11-08	United Kingdom	Europe	40	4475.25	4320	0.939571	133823402
ERR4876414	PRJEB37886	AMPLICON	SAMEA7628394	ERX4745276	COG-UK/CAMC-B516A9	Illumina NovaSeq 6000	PAIRED	PCR	VIRAL RNA	Severe acute respiratory syndrome coronavirus 2	Homo sapiens	ILLUMINA	2020-11-08	United Kingdom	Europe	23	3840.17	3623	0.957228	114832492
ERR4876418	PRJEB37886	AMPLICON	SAMEA7628398	ERX4745280	COG-UK/CAMC-B516F4	Illumina NovaSeq 6000	PAIRED	PCR	VIRAL RNA	Severe acute respiratory syndrome coronavirus 2	Homo sapiens	ILLUMINA	2020-11-08	United Kingdom	Europe	29	2930.23	2651	0.928368	87622702
ERR4876420	PRJEB37886	AMPLICON	SAMEA7628400	ERX4745282	COG-UK/MILK-B5A2D9	Illumina NovaSeq 6000	PAIRED	PCR	VIRAL RNA	Severe acute respiratory syndrome coronavirus 2	Homo sapiens	ILLUMINA	2020-11-06	United Kingdom	Europe	32	4523.89	4392	0.900311	135277913
ERR4876422	PRJEB37886	AMPLICON	SAMEA7628402	ERX4745284	COG-UK/MILK-B5A29D	Illumina NovaSeq 6000	PAIRED	PCR	VIRAL RNA	Severe acute respiratory syndrome coronavirus 2	Homo sapiens	ILLUMINA	2020-11-06	United Kingdom	Europe	25	1866.16	1321	0.947062	55803695
ERR4876424	PRJEB37886	AMPLICON	SAMEA7628404	ERX4745286	COG-UK/MILK-B5A330	Illumina NovaSeq 6000	PAIRED	PCR	VIRAL RNA	Severe acute respiratory syndrome coronavirus 2	Homo sapiens	ILLUMINA	2020-11-06	United Kingdom	Europe	38	2553.04	2180	0.942146	76343646
ERR4876430	PRJEB37886	AMPLICON	SAMEA7628410	ERX4745292	COG-UK/MILK-B5A35E	Illumina NovaSeq 6000	PAIRED	PCR	VIRAL RNA	Severe acute respiratory syndrome coronavirus 2	Homo sapiens	ILLUMINA	2020-11-06	United Kingdom	Europe	18	4482.74	4315	0.939237	134047500
ERR4876432	PRJEB37886	AMPLICON	SAMEA7628412	ERX4745294	COG-UK/MILK-B5A251	Illumina NovaSeq 6000	PAIRED	PCR	VIRAL RNA	Severe acute respiratory syndrome coronavirus 2	Homo sapiens	ILLUMINA	2020-11-06	United Kingdom	Europe	26	4204.45	4016	0.973447	125725529
ERR4876433	PRJEB37886	AMPLICON	SAMEA7628413	ERX4745295	COG-UK/MILK-B55C3A	Illumina NovaSeq 6000	PAIRED	PCR	VIRAL RNA	Severe acute respiratory syndrome coronavirus 2	Homo sapiens	ILLUMINA	2020-11-05	United Kingdom	Europe	19	4616.29	4628	0.925961	138040931
ERR4876435	PRJEB37886	AMPLICON	SAMEA7628415	ERX4745297	COG-UK/CAMC-B51700	Illumina NovaSeq 6000	PAIRED	PCR	VIRAL RNA	Severe acute respiratory syndrome coronavirus 2	Homo sapiens	ILLUMINA	2020-11-08	United Kingdom	Europe	37	4544.02	4506	0.939337	135879959
ERR4876438	PRJEB37886	AMPLICON	SAMEA7628418	ERX4745300	COG-UK/CAMC-B545D6	Illumina NovaSeq 6000	PAIRED	PCR	VIRAL RNA	Severe acute respiratory syndrome coronavirus 2	Homo sapiens	ILLUMINA	2020-11-08	United Kingdom	Europe	21	4140.87	4118	0.949938	123824412
ERR4876443	PRJEB37886	AMPLICON	SAMEA7628423	ERX4745305	COG-UK/CAMC-B5165E	Illumina NovaSeq 6000	PAIRED	PCR	VIRAL RNA	Severe acute respiratory syndrome coronavirus 2	Homo sapiens	ILLUMINA	2020-11-08	United Kingdom	Europe	34	1273.96	821	0.903254	38095372
ERR4876448	PRJEB37886	AMPLICON	SAMEA7628428	ERX4745310	COG-UK/CAMC-B54600	Illumina NovaSeq 6000	PAIRED	PCR	VIRAL RNA	Severe acute respiratory syndrome coronavirus 2	Homo sapiens	ILLUMINA	2020-11-08	United Kingdom	Europe	21	3808.69	3365	0.959369	113891265
ERR4876450	PRJEB37886	AMPLICON	SAMEA7628430	ERX4745312	COG-UK/CAMC-B5463D	Illumina NovaSeq 6000	PAIRED	PCR	VIRAL RNA	Severe acute respiratory syndrome coronavirus 2	Homo sapiens	ILLUMINA	2020-11-08	United Kingdom	Europe	23	4257.63	4122	0.947664	127315907
ERR4876451	PRJEB37886	AMPLICON	SAMEA7628431	ERX4745313	COG-UK/MILK-B55C67	Illumina NovaSeq 6000	PAIRED	PCR	VIRAL RNA	Severe acute respiratory syndrome coronavirus 2	Homo sapiens	ILLUMINA	2020-11-05	United Kingdom	Europe	18	4584.28	4604	0.917132	137083751
ERR4876452	PRJEB37886	AMPLICON	SAMEA7628432	ERX4745314	COG-UK/MILK-B5A27F	Illumina NovaSeq 6000	PAIRED	PCR	VIRAL RNA	Severe acute respiratory syndrome coronavirus 2	Homo sapiens	ILLUMINA	2020-11-06	United Kingdom	Europe	24	4548.11	4407	0.928636	136002251
ERR4876458	PRJEB37886	AMPLICON	SAMEA7628438	ERX4745320	COG-UK/MILK-B5A34F	Illumina NovaSeq 6000	PAIRED	PCR	VIRAL RNA	Severe acute respiratory syndrome coronavirus 2	Homo sapiens	ILLUMINA	2020-11-06	United Kingdom	Europe	52	3909.48	3690	0.969468	116905216
ERR4876460	PRJEB37886	AMPLICON	SAMEA7628440	ERX4745322	COG-UK/MILK-B55C85	Illumina NovaSeq 6000	PAIRED	PCR	VIRAL RNA	Severe acute respiratory syndrome coronavirus 2	Homo sapiens	ILLUMINA	2020-11-05	United Kingdom	Europe	26	3412.57	3253	0.968197	102046116
ERR4876461	PRJEB37886	AMPLICON	SAMEA7628441	ERX4745323	COG-UK/MILK-B5A2BB	Illumina NovaSeq 6000	PAIRED	PCR	VIRAL RNA	Severe acute respiratory syndrome coronavirus 2	Homo sapiens	ILLUMINA	2020-11-06	United Kingdom	Europe	27	3033.47	2651	0.968197	90709727
ERR4876465	PRJEB37886	AMPLICON	SAMEA7628445	ERX4745327	COG-UK/MILK-B5A2AC	Illumina NovaSeq 6000	PAIRED	PCR	VIRAL RNA	Severe acute respiratory syndrome coronavirus 2	Homo sapiens	ILLUMINA	2020-11-06	United Kingdom	Europe	20	3521.6	3425	0.962913	105306283
ERR4876469	PRJEB37886	AMPLICON	SAMEA7628449	ERX4745331	COG-UK/CAMC-B545E5	Illumina NovaSeq 6000	PAIRED	PCR	VIRAL RNA	Severe acute respiratory syndrome coronavirus 2	Homo sapiens	ILLUMINA	2020-11-08	United Kingdom	Europe	21	4474.19	4319	0.937933	133791815
ERR4876472	PRJEB37886	AMPLICON	SAMEA7628452	ERX4745334	COG-UK/CAMC-B5172E	Illumina NovaSeq 6000	PAIRED	PCR	VIRAL RNA	Severe acute respiratory syndrome coronavirus 2	Homo sapiens	ILLUMINA	2020-11-08	United Kingdom	Europe	24	3534.56	3310	0.988831	105693814
ERR4876480	PRJEB37886	AMPLICON	SAMEA7628460	ERX4745342	COG-UK/CAMC-B5174C	Illumina NovaSeq 6000	PAIRED	PCR	VIRAL RNA	Severe acute respiratory syndrome coronavirus 2	Homo sapiens	ILLUMINA	2020-11-08	United Kingdom	Europe	27	3888.17	3743	0.963816	116267849
ERR4876483	PRJEB37886	AMPLICON	SAMEA7628463	ERX4745345	COG-UK/MILK-B55CEF	Illumina NovaSeq 6000	PAIRED	PCR	VIRAL RNA	Severe acute respiratory syndrome coronavirus 2	Homo sapiens	ILLUMINA	2020-11-05	United Kingdom	Europe	26	3479.2	3185	0.986891	104038565
ERR4876484	PRJEB37886	AMPLICON	SAMEA7628464	ERX4745346	COG-UK/MILK-B5A312	Illumina NovaSeq 6000	PAIRED	PCR	VIRAL RNA	Severe acute respiratory syndrome coronavirus 2	Homo sapiens	ILLUMINA	2020-11-06	United Kingdom	Europe	20	3092.87	2713	0.958198	92486240
ERR4876486	PRJEB37886	AMPLICON	SAMEA7628466	ERX4745348	COG-UK/MILK-B5A321	Illumina NovaSeq 6000	PAIRED	PCR	VIRAL RNA	Severe acute respiratory syndrome coronavirus 2	Homo sapiens	ILLUMINA	2020-11-06	United Kingdom	Europe	25	1187.68	824	0.900545	35515059
ERR4876487	PRJEB37886	AMPLICON	SAMEA7628467	ERX4745349	COG-UK/MILK-B55D46	Illumina NovaSeq 6000	PAIRED	PCR	VIRAL RNA	Severe acute respiratory syndrome coronavirus 2	Homo sapiens	ILLUMINA	2020-11-06	United Kingdom	Europe	39	4061.03	3789	0.976591	121437070
ERR4876490	PRJEB37886	AMPLICON	SAMEA7628470	ERX4745352	COG-UK/MILK-B5A39A	Illumina NovaSeq 6000	PAIRED	PCR	VIRAL RNA	Severe acute respiratory syndrome coronavirus 2	Homo sapiens	ILLUMINA	2020-11-06	United Kingdom	Europe	14	3814.76	3641	0.960272	114072898
ERR4876494	PRJEB37886	AMPLICON	SAMEA7628474	ERX4745356	COG-UK/MILK-B5A3A9	Illumina NovaSeq 6000	PAIRED	PCR	VIRAL RNA	Severe acute respiratory syndrome coronavirus 2	Homo sapiens	ILLUMINA	2020-11-06	United Kingdom	Europe	21	4190.75	4019	0.975889	125316113
ERR4876497	PRJEB37886	AMPLICON	SAMEA7628477	ERX4745359	COG-UK/CAMC-B517C4	Illumina NovaSeq 6000	PAIRED	PCR	VIRAL RNA	Severe acute respiratory syndrome coronavirus 2	Homo sapiens	ILLUMINA	2020-11-05	United Kingdom	Europe	20	4067.84	3848	0.985219	121640580
ERR4876501	PRJEB37886	AMPLICON	SAMEA7628481	ERX4745363	COG-UK/CAMC-B5181C	Illumina NovaSeq 6000	PAIRED	PCR	VIRAL RNA	Severe acute respiratory syndrome coronavirus 2	Homo sapiens	ILLUMINA	2020-11-08	United Kingdom	Europe	39	4494.18	4416	0.922616	134389350
ERR4876505	PRJEB37886	AMPLICON	SAMEA7628485	ERX4745367	COG-UK/CAMC-B517F1	Illumina NovaSeq 6000	PAIRED	PCR	VIRAL RNA	Severe acute respiratory syndrome coronavirus 2	Homo sapiens	ILLUMINA	2020-11-08	United Kingdom	Europe	27	3320.43	3077	0.968197	99290702
ERR4876506	PRJEB37886	AMPLICON	SAMEA7628486	ERX4745368	COG-UK/CAMC-B546E2	Illumina NovaSeq 6000	PAIRED	PCR	VIRAL RNA	Severe acute respiratory syndrome coronavirus 2	Homo sapiens	ILLUMINA	2020-11-08	United Kingdom	Europe	27	3455.39	3139	0.949737	103326548
ERR4876510	PRJEB37886	AMPLICON	SAMEA7628490	ERX4745372	COG-UK/CAMC-B547A3	Illumina NovaSeq 6000	PAIRED	PCR	VIRAL RNA	Severe acute respiratory syndrome coronavirus 2	Homo sapiens	ILLUMINA	2020-11-08	United Kingdom	Europe	25	2369.61	1986	0.945056	70858534
ERR4876530	PRJEB37886	AMPLICON	SAMEA7628510	ERX4745392	COG-UK/CAMC-B5471C	Illumina NovaSeq 6000	PAIRED	PCR	VIRAL RNA	Severe acute respiratory syndrome coronavirus 2	Homo sapiens	ILLUMINA	2020-11-08	United Kingdom	Europe	22	4059.74	3838	0.981674	121398356
ERR4876533	PRJEB37886	AMPLICON	SAMEA7628513	ERX4745395	COG-UK/CAMC-B51885	Illumina NovaSeq 6000	PAIRED	PCR	VIRAL RNA	Severe acute respiratory syndrome coronavirus 2	Homo sapiens	ILLUMINA	2020-11-08	United Kingdom	Europe	19	4588.04	4268	0.9793	137196259
ERR4876537	PRJEB37886	AMPLICON	SAMEA7628517	ERX4745399	COG-UK/CAMC-B51849	Illumina NovaSeq 6000	PAIRED	PCR	VIRAL RNA	Severe acute respiratory syndrome coronavirus 2	Homo sapiens	ILLUMINA	2020-11-08	United Kingdom	Europe	36	3998.35	3850	0.96609	119562549
ERR4876541	PRJEB37886	AMPLICON	SAMEA7628521	ERX4745403	COG-UK/CAMC-B51876	Illumina NovaSeq 6000	PAIRED	PCR	VIRAL RNA	Severe acute respiratory syndrome coronavirus 2	Homo sapiens	ILLUMINA	2020-11-08	United Kingdom	Europe	25	3917.35	3722	0.967495	117140471
ERR4876546	PRJEB37886	AMPLICON	SAMEA7628526	ERX4745408	COG-UK/MILK-B5A4D3	Illumina NovaSeq 6000	PAIRED	PCR	VIRAL RNA	Severe acute respiratory syndrome coronavirus 2	Homo sapiens	ILLUMINA	2020-11-06	United Kingdom	Europe	34	2106.6	1599	0.927265	62993732
ERR4876551	PRJEB37886	AMPLICON	SAMEA7628531	ERX4745413	COG-UK/MILK-B55ECB	Illumina NovaSeq 6000	PAIRED	PCR	VIRAL RNA	Severe acute respiratory syndrome coronavirus 2	Homo sapiens	ILLUMINA	2020-11-05	United Kingdom	Europe	29	2454.49	2123	0.936327	73396603
ERR4876552	PRJEB37886	AMPLICON	SAMEA7628532	ERX4745414	COG-UK/MILK-B55EBC	Illumina NovaSeq 6000	PAIRED	PCR	VIRAL RNA	Severe acute respiratory syndrome coronavirus 2	Homo sapiens	ILLUMINA	2020-11-04	United Kingdom	Europe	24	2835.86	2695	0.946126	84800788
ERR4876553	PRJEB37886	AMPLICON	SAMEA7628533	ERX4745415	COG-UK/MILK-B5A497	Illumina NovaSeq 6000	PAIRED	PCR	VIRAL RNA	Severe acute respiratory syndrome coronavirus 2	Homo sapiens	ILLUMINA	2020-11-06	United Kingdom	Europe	23	4299.49	4176	0.967361	128567570
ERR4876554	PRJEB37886	AMPLICON	SAMEA7628534	ERX4745416	COG-UK/MILK-B55E8F	Illumina NovaSeq 6000	PAIRED	PCR	VIRAL RNA	Severe acute respiratory syndrome coronavirus 2	Homo sapiens	ILLUMINA	2020-11-06	United Kingdom	Europe	20	4311.66	4131	0.913286	128931525
ERR4876556	PRJEB37886	AMPLICON	SAMEA7628536	ERX4745418	COG-UK/MILK-B55E25	Illumina NovaSeq 6000	PAIRED	PCR	VIRAL RNA	Severe acute respiratory syndrome coronavirus 2	Homo sapiens	ILLUMINA	2020-11-05	United Kingdom	Europe	21	3932.92	3752	0.947497	117606213
ERR4876561	PRJEB37886	AMPLICON	SAMEA7628541	ERX4745423	COG-UK/CAMC-B54785	Illumina NovaSeq 6000	PAIRED	PCR	VIRAL RNA	Severe acute respiratory syndrome coronavirus 2	Homo sapiens	ILLUMINA	2020-11-08	United Kingdom	Europe	29	4454.66	4232	0.941344	133207625
ERR4876562	PRJEB37886	AMPLICON	SAMEA7628542	ERX4745424	COG-UK/CAMC-B51928	Illumina NovaSeq 6000	PAIRED	PCR	VIRAL RNA	Severe acute respiratory syndrome coronavirus 2	Homo sapiens	ILLUMINA	2020-11-08	United Kingdom	Europe	20	4302.42	4118	0.986322	128655313
ERR4876563	PRJEB37886	AMPLICON	SAMEA7628543	ERX4745425	COG-UK/CAMC-B547B2	Illumina NovaSeq 6000	PAIRED	PCR	VIRAL RNA	Severe acute respiratory syndrome coronavirus 2	Homo sapiens	ILLUMINA	2020-11-05	United Kingdom	Europe	24	1483.35	992	0.9175	44356558
ERR4876567	PRJEB37886	AMPLICON	SAMEA7628547	ERX4745429	COG-UK/CAMC-B548BF	Illumina NovaSeq 6000	PAIRED	PCR	VIRAL RNA	Severe acute respiratory syndrome coronavirus 2	Homo sapiens	ILLUMINA	2020-11-08	United Kingdom	Europe	37	1534.6	1116	0.904458	45889097
ERR4876569	PRJEB37886	AMPLICON	SAMEA7628549	ERX4745431	COG-UK/CAMC-B54891	Illumina NovaSeq 6000	PAIRED	PCR	VIRAL RNA	Severe acute respiratory syndrome coronavirus 2	Homo sapiens	ILLUMINA	2020-11-08	United Kingdom	Europe	22	4272.35	3962	0.991272	127756212
ERR4876575	PRJEB37886	AMPLICON	SAMEA7628555	ERX4745437	COG-UK/MILK-B55E70	Illumina NovaSeq 6000	PAIRED	PCR	VIRAL RNA	Severe acute respiratory syndrome coronavirus 2	Homo sapiens	ILLUMINA	2020-11-05	United Kingdom	Europe	23	4500.94	4550	0.914524	134591748
ERR4876583	PRJEB37886	AMPLICON	SAMEA7628563	ERX4745445	COG-UK/MILK-B5A585	Illumina NovaSeq 6000	PAIRED	PCR	VIRAL RNA	Severe acute respiratory syndrome coronavirus 2	Homo sapiens	ILLUMINA	2020-11-06	United Kingdom	Europe	27	4065.7	3858	0.959402	121576573
ERR4876585	PRJEB37886	AMPLICON	SAMEA7628565	ERX4745447	COG-UK/MILK-B55E43	Illumina NovaSeq 6000	PAIRED	PCR	VIRAL RNA	Severe acute respiratory syndrome coronavirus 2	Homo sapiens	ILLUMINA	2020-11-05	United Kingdom	Europe	27	4266.7	4042	0.962178	127587212
ERR4876587	PRJEB37886	AMPLICON	SAMEA7628567	ERX4745449	COG-UK/CAMC-B5190A	Illumina NovaSeq 6000	PAIRED	PCR	VIRAL RNA	Severe acute respiratory syndrome coronavirus 2	Homo sapiens	ILLUMINA	2020-11-08	United Kingdom	Europe	24	2021.5	1575	0.94529	60448994
ERR4876588	PRJEB37886	AMPLICON	SAMEA7628568	ERX4745450	COG-UK/CAMC-B54828	Illumina NovaSeq 6000	PAIRED	PCR	VIRAL RNA	Severe acute respiratory syndrome coronavirus 2	Homo sapiens	ILLUMINA	2020-11-08	United Kingdom	Europe	25	4546.01	4508	0.908604	135939460
ERR4876590	PRJEB37886	AMPLICON	SAMEA7628570	ERX4745452	COG-UK/CAMC-B54837	Illumina NovaSeq 6000	PAIRED	PCR	VIRAL RNA	Severe acute respiratory syndrome coronavirus 2	Homo sapiens	ILLUMINA	2020-11-08	United Kingdom	Europe	32	3939.26	3726	0.961208	117795764
ERR4876592	PRJEB37886	AMPLICON	SAMEA7628572	ERX4745454	COG-UK/CAMC-B5480A	Illumina NovaSeq 6000	PAIRED	PCR	VIRAL RNA	Severe acute respiratory syndrome coronavirus 2	Homo sapiens	ILLUMINA	2020-11-08	United Kingdom	Europe	22	4513.6	4465	0.91235	134970124
ERR4876593	PRJEB37886	AMPLICON	SAMEA7628573	ERX4745455	COG-UK/CAMC-B51964	Illumina NovaSeq 6000	PAIRED	PCR	VIRAL RNA	Severe acute respiratory syndrome coronavirus 2	Homo sapiens	ILLUMINA	2020-11-06	United Kingdom	Europe	19	1870.21	1443	0.919139	55924839
ERR4876602	PRJEB37886	AMPLICON	SAMEA7628582	ERX4745464	COG-UK/MILK-B55E61	Illumina NovaSeq 6000	PAIRED	PCR	VIRAL RNA	Severe acute respiratory syndrome coronavirus 2	Homo sapiens	ILLUMINA	2020-11-05	United Kingdom	Europe	23	4274.31	4078	0.967127	127814696
ERR4876606	PRJEB37886	AMPLICON	SAMEA7628586	ERX4745468	COG-UK/MILK-B5A50D	Illumina NovaSeq 6000	PAIRED	PCR	VIRAL RNA	Severe acute respiratory syndrome coronavirus 2	Homo sapiens	ILLUMINA	2020-11-06	United Kingdom	Europe	20	2892.47	2628	0.949972	86493610
ERR4876607	PRJEB37886	AMPLICON	SAMEA7628587	ERX4745469	COG-UK/MILK-B55F5F	Illumina NovaSeq 6000	PAIRED	PCR	VIRAL RNA	Severe acute respiratory syndrome coronavirus 2	Homo sapiens	ILLUMINA	2020-11-05	United Kingdom	Europe	32	3681.02	3257	0.939772	110073418
ERR4876608	PRJEB37886	AMPLICON	SAMEA7628588	ERX4745470	COG-UK/MILK-B5A549	Illumina NovaSeq 6000	PAIRED	PCR	VIRAL RNA	Severe acute respiratory syndrome coronavirus 2	Homo sapiens	ILLUMINA	2020-11-06	United Kingdom	Europe	17	3274.95	2991	0.959034	97930796
ERR4876614	PRJEB37886	AMPLICON	SAMEA7628594	ERX4745476	COG-UK/MILK-B5A60A	Illumina NovaSeq 6000	PAIRED	PCR	VIRAL RNA	Severe acute respiratory syndrome coronavirus 2	Homo sapiens	ILLUMINA	2020-11-06	United Kingdom	Europe	17	3808.55	3622	0.954286	113887050
ERR4876619	PRJEB37886	AMPLICON	SAMEA7628599	ERX4745481	COG-UK/CAMC-B519BF	Illumina NovaSeq 6000	PAIRED	PCR	VIRAL RNA	Severe acute respiratory syndrome coronavirus 2	Homo sapiens	ILLUMINA	2020-11-08	United Kingdom	Europe	26	4411.27	4132	0.986322	131910079
ERR4876620	PRJEB37886	AMPLICON	SAMEA7628600	ERX4745482	COG-UK/CAMC-B54907	Illumina NovaSeq 6000	PAIRED	PCR	VIRAL RNA	Severe acute respiratory syndrome coronavirus 2	Homo sapiens	ILLUMINA	2020-11-09	United Kingdom	Europe	28	2844.32	2428	0.936428	85053605
ERR4876627	PRJEB37886	AMPLICON	SAMEA7628607	ERX4745489	COG-UK/CAMC-B51982	Illumina NovaSeq 6000	PAIRED	PCR	VIRAL RNA	Severe acute respiratory syndrome coronavirus 2	Homo sapiens	ILLUMINA	2020-11-08	United Kingdom	Europe	22	4123.45	3941	0.955122	123303394
ERR4876634	PRJEB37886	AMPLICON	SAMEA7628614	ERX4745496	COG-UK/MILK-B5A5A3	Illumina NovaSeq 6000	PAIRED	PCR	VIRAL RNA	Severe acute respiratory syndrome coronavirus 2	Homo sapiens	ILLUMINA	2020-11-06	United Kingdom	Europe	29	4557.33	4273	0.964987	136277965
ERR4876636	PRJEB37886	AMPLICON	SAMEA7628616	ERX4745498	COG-UK/MILK-B55EDA	Illumina NovaSeq 6000	PAIRED	PCR	VIRAL RNA	Severe acute respiratory syndrome coronavirus 2	Homo sapiens	ILLUMINA	2020-11-04	United Kingdom	Europe	17	3029.34	2800	0.959034	90586424
ERR4876638	PRJEB37886	AMPLICON	SAMEA7628618	ERX4745500	COG-UK/MILK-B55FAA	Illumina NovaSeq 6000	PAIRED	PCR	VIRAL RNA	Severe acute respiratory syndrome coronavirus 2	Homo sapiens	ILLUMINA	2020-11-08	United Kingdom	Europe	29	2874.73	2728	0.950306	85963031
ERR4876645	PRJEB37886	AMPLICON	SAMEA7628625	ERX4745507	COG-UK/MILK-B55F31	Illumina NovaSeq 6000	PAIRED	PCR	VIRAL RNA	Severe acute respiratory syndrome coronavirus 2	Homo sapiens	ILLUMINA	2020-11-04	United Kingdom	Europe	22	3716.36	3557	0.971742	111130315
ERR4876650	PRJEB37886	AMPLICON	SAMEA7628630	ERX4745512	COG-UK/CAMC-B548EC	Illumina NovaSeq 6000	PAIRED	PCR	VIRAL RNA	Severe acute respiratory syndrome coronavirus 2	Homo sapiens	ILLUMINA	2020-11-09	United Kingdom	Europe	20	3946.48	3736	0.96502	118011464
ERR4876651	PRJEB37886	AMPLICON	SAMEA7628631	ERX4745513	COG-UK/CAMC-B51AAD	Illumina NovaSeq 6000	PAIRED	PCR	VIRAL RNA	Severe acute respiratory syndrome coronavirus 2	Homo sapiens	ILLUMINA	2020-11-08	United Kingdom	Europe	24	4393.97	4164	0.959369	131392754
ERR4876652	PRJEB37886	AMPLICON	SAMEA7628632	ERX4745514	COG-UK/CAMC-B548DD	Illumina NovaSeq 6000	PAIRED	PCR	VIRAL RNA	Severe acute respiratory syndrome coronavirus 2	Homo sapiens	ILLUMINA	2020-11-09	United Kingdom	Europe	27	3834.27	3602	0.978096	114656203
ERR4876653	PRJEB37886	AMPLICON	SAMEA7628633	ERX4745515	COG-UK/CAMC-B548FB	Illumina NovaSeq 6000	PAIRED	PCR	VIRAL RNA	Severe acute respiratory syndrome coronavirus 2	Homo sapiens	ILLUMINA	2020-11-09	United Kingdom	Europe	29	4148.12	3967	0.949972	124041193
ERR4876660	PRJEB37886	AMPLICON	SAMEA7628640	ERX4745522	COG-UK/CAMC-B51A52	Illumina NovaSeq 6000	PAIRED	PCR	VIRAL RNA	Severe acute respiratory syndrome coronavirus 2	Homo sapiens	ILLUMINA	2020-11-08	United Kingdom	Europe	18	4220.03	4069	0.976792	126191584
ERR4876663	PRJEB37886	AMPLICON	SAMEA7628643	ERX4745525	COG-UK/MILK-B5A628	Illumina NovaSeq 6000	PAIRED	PCR	VIRAL RNA	Severe acute respiratory syndrome coronavirus 2	Homo sapiens	ILLUMINA	2020-11-06	United Kingdom	Europe	18	3140.21	2922	0.959001	93901604
ERR4876664	PRJEB37886	AMPLICON	SAMEA7628644	ERX4745526	COG-UK/MILK-B55FE6	Illumina NovaSeq 6000	PAIRED	PCR	VIRAL RNA	Severe acute respiratory syndrome coronavirus 2	Homo sapiens	ILLUMINA	2020-11-05	United Kingdom	Europe	40	2619.54	2148	0.945156	78332089
ERR4876674	PRJEB37886	AMPLICON	SAMEA7629678	ERX4745536	COG-UK/MILK-B5A682	Illumina NovaSeq 6000	PAIRED	PCR	VIRAL RNA	Severe acute respiratory syndrome coronavirus 2	Homo sapiens	ILLUMINA	2020-11-06	United Kingdom	Europe	20	1637.73	1252	0.929505	48973058
ERR4876675	PRJEB37886	AMPLICON	SAMEA7629679	ERX4745537	COG-UK/MILK-B55FF5	Illumina NovaSeq 6000	PAIRED	PCR	VIRAL RNA	Severe acute respiratory syndrome coronavirus 2	Homo sapiens	ILLUMINA	2020-11-06	United Kingdom	Europe	26	3246.13	2979	0.958198	97069044
ERR4876681	PRJEB37886	AMPLICON	SAMEA7629685	ERX4745543	COG-UK/CAMC-B51ADA	Illumina NovaSeq 6000	PAIRED	PCR	VIRAL RNA	Severe acute respiratory syndrome coronavirus 2	Homo sapiens	ILLUMINA	2020-11-06	United Kingdom	Europe	23	4469.12	4238	0.963114	133640124
ERR4876686	PRJEB37886	AMPLICON	SAMEA7629690	ERX4745548	COG-UK/CAMC-B51BAA	Illumina NovaSeq 6000	PAIRED	PCR	VIRAL RNA	Severe acute respiratory syndrome coronavirus 2	Homo sapiens	ILLUMINA	2020-11-06	United Kingdom	Europe	29	4515.11	4379	0.912316	135015196
ERR4876687	PRJEB37886	AMPLICON	SAMEA7629691	ERX4745549	COG-UK/CAMC-B54A04	Illumina NovaSeq 6000	PAIRED	PCR	VIRAL RNA	Severe acute respiratory syndrome coronavirus 2	Homo sapiens	ILLUMINA	2020-11-08	United Kingdom	Europe	26	4045.52	3768	0.969033	120973064
ERR4876690	PRJEB37886	AMPLICON	SAMEA7629694	ERX4745552	COG-UK/MILK-B5604C	Illumina NovaSeq 6000	PAIRED	PCR	VIRAL RNA	Severe acute respiratory syndrome coronavirus 2	Homo sapiens	ILLUMINA	2020-11-06	United Kingdom	Europe	22	4426.35	4253	0.941344	132361057
ERR4876693	PRJEB37886	AMPLICON	SAMEA7629697	ERX4745555	COG-UK/MILK-B5A7BC	Illumina NovaSeq 6000	PAIRED	PCR	VIRAL RNA	Severe acute respiratory syndrome coronavirus 2	Homo sapiens	ILLUMINA	2020-11-06	United Kingdom	Europe	28	3318.22	3197	0.977795	99224645
ERR4876699	PRJEB37886	AMPLICON	SAMEA7629703	ERX4745561	COG-UK/MILK-B56079	Illumina NovaSeq 6000	PAIRED	PCR	VIRAL RNA	Severe acute respiratory syndrome coronavirus 2	Homo sapiens	ILLUMINA	2020-11-06	United Kingdom	Europe	30	2657.03	2250	0.932749	79453291
ERR4876702	PRJEB37886	AMPLICON	SAMEA7629706	ERX4745564	COG-UK/MILK-B5A707	Illumina NovaSeq 6000	PAIRED	PCR	VIRAL RNA	Severe acute respiratory syndrome coronavirus 2	Homo sapiens	ILLUMINA	2020-11-06	United Kingdom	Europe	35	3100.16	2815	0.957563	92704058
ERR4876705	PRJEB37886	AMPLICON	SAMEA7629709	ERX4745567	COG-UK/CAMC-B51B5F	Illumina NovaSeq 6000	PAIRED	PCR	VIRAL RNA	Severe acute respiratory syndrome coronavirus 2	Homo sapiens	ILLUMINA	2020-11-09	United Kingdom	Europe	25	3925.64	3696	0.967762	117388429
ERR4876706	PRJEB37886	AMPLICON	SAMEA7629710	ERX4745568	COG-UK/CAMC-B51B6E	Illumina NovaSeq 6000	PAIRED	PCR	VIRAL RNA	Severe acute respiratory syndrome coronavirus 2	Homo sapiens	ILLUMINA	2020-11-09	United Kingdom	Europe	23	2741.5	2258	0.94325	81979184
ERR4876712	PRJEB37886	AMPLICON	SAMEA7629716	ERX4745574	COG-UK/MILK-B560E2	Illumina NovaSeq 6000	PAIRED	PCR	VIRAL RNA	Severe acute respiratory syndrome coronavirus 2	Homo sapiens	ILLUMINA	2020-11-05	United Kingdom	Europe	35	1500.1	1082	0.910812	44857562
ERR4876716	PRJEB37886	AMPLICON	SAMEA7629720	ERX4745578	COG-UK/MILK-B5611C	Illumina NovaSeq 6000	PAIRED	PCR	VIRAL RNA	Severe acute respiratory syndrome coronavirus 2	Homo sapiens	ILLUMINA	2020-11-05	United Kingdom	Europe	22	2942.41	2660	0.948901	87986948
ERR4876717	PRJEB37886	AMPLICON	SAMEA7629721	ERX4745579	COG-UK/MILK-B5A761	Illumina NovaSeq 6000	PAIRED	PCR	VIRAL RNA	Severe acute respiratory syndrome coronavirus 2	Homo sapiens	ILLUMINA	2020-11-06	United Kingdom	Europe	19	3168.99	2956	0.953617	94762335
ERR4876722	PRJEB37886	AMPLICON	SAMEA7629726	ERX4745584	COG-UK/MILK-B560A6	Illumina NovaSeq 6000	PAIRED	PCR	VIRAL RNA	Severe acute respiratory syndrome coronavirus 2	Homo sapiens	ILLUMINA	2020-11-04	United Kingdom	Europe	23	4433.66	4243	0.927231	132579692
ERR4876727	PRJEB37886	AMPLICON	SAMEA7629731	ERX4745589	COG-UK/MILK-B5A6FB	Illumina NovaSeq 6000	PAIRED	PCR	VIRAL RNA	Severe acute respiratory syndrome coronavirus 2	Homo sapiens	ILLUMINA	2020-11-06	United Kingdom	Europe	21	4481.14	4357	0.928067	133999492
ERR4876728	PRJEB37886	AMPLICON	SAMEA7629732	ERX4745590	COG-UK/CAMC-B51AF8	Illumina NovaSeq 6000	PAIRED	PCR	VIRAL RNA	Severe acute respiratory syndrome coronavirus 2	Homo sapiens	ILLUMINA	2020-11-06	United Kingdom	Europe	29	4483.38	4273	0.958098	134066478
ERR4876729	PRJEB37886	AMPLICON	SAMEA7629733	ERX4745591	COG-UK/CAMC-B51BE6	Illumina NovaSeq 6000	PAIRED	PCR	VIRAL RNA	Severe acute respiratory syndrome coronavirus 2	Homo sapiens	ILLUMINA	2020-11-06	United Kingdom	Europe	21	4096.05	3803	0.981674	122484055
ERR4876730	PRJEB37886	AMPLICON	SAMEA7629734	ERX4745592	COG-UK/CAMC-B51BD7	Illumina NovaSeq 6000	PAIRED	PCR	VIRAL RNA	Severe acute respiratory syndrome coronavirus 2	Homo sapiens	ILLUMINA	2020-11-06	United Kingdom	Europe	29	4458.39	4384	0.922048	133319115
ERR4876734	PRJEB37886	AMPLICON	SAMEA7629738	ERX4745596	COG-UK/MILK-B5612B	Illumina NovaSeq 6000	PAIRED	PCR	VIRAL RNA	Severe acute respiratory syndrome coronavirus 2	Homo sapiens	ILLUMINA	2020-11-05	United Kingdom	Europe	23	3284.15	3081	0.979099	98205848
ERR4876736	PRJEB37886	AMPLICON	SAMEA7629740	ERX4745598	COG-UK/MILK-B56194	Illumina NovaSeq 6000	PAIRED	PCR	VIRAL RNA	Severe acute respiratory syndrome coronavirus 2	Homo sapiens	ILLUMINA	2020-11-06	United Kingdom	Europe	29	4586.08	4555	0.909675	137137408
ERR4876739	PRJEB37886	AMPLICON	SAMEA7629743	ERX4745601	COG-UK/MILK-B5A85F	Illumina NovaSeq 6000	PAIRED	PCR	VIRAL RNA	Severe acute respiratory syndrome coronavirus 2	Homo sapiens	ILLUMINA	2020-11-06	United Kingdom	Europe	21	3845.77	3788	0.979567	115000095
ERR4876740	PRJEB37886	AMPLICON	SAMEA7629744	ERX4745602	COG-UK/MILK-B56167	Illumina NovaSeq 6000	PAIRED	PCR	VIRAL RNA	Severe acute respiratory syndrome coronavirus 2	Homo sapiens	ILLUMINA	2020-11-06	United Kingdom	Europe	24	4200.55	3996	0.991205	125609120
ERR4876744	PRJEB37886	AMPLICON	SAMEA7629748	ERX4745606	COG-UK/MILK-B561FE	Illumina NovaSeq 6000	PAIRED	PCR	VIRAL RNA	Severe acute respiratory syndrome coronavirus 2	Homo sapiens	ILLUMINA	2020-11-06	United Kingdom	Europe	23	4080.47	3820	0.967729	122018387
ERR4876745	PRJEB37886	AMPLICON	SAMEA7629749	ERX4745607	COG-UK/MILK-B5A7F8	Illumina NovaSeq 6000	PAIRED	PCR	VIRAL RNA	Severe acute respiratory syndrome coronavirus 2	Homo sapiens	ILLUMINA	2020-11-06	United Kingdom	Europe	20	4551.5	4358	0.949202	136103464
ERR4876746	PRJEB37886	AMPLICON	SAMEA7629750	ERX4745608	COG-UK/MILK-B561D0	Illumina NovaSeq 6000	PAIRED	PCR	VIRAL RNA	Severe acute respiratory syndrome coronavirus 2	Homo sapiens	ILLUMINA	2020-11-06	United Kingdom	Europe	25	3158.05	2913	0.986858	94435163
ERR4876765	PRJEB37886	AMPLICON	SAMEA7629769	ERX4745627	COG-UK/CAMC-B53F7F	Illumina NovaSeq 6000	PAIRED	PCR	VIRAL RNA	Severe acute respiratory syndrome coronavirus 2	Homo sapiens	ILLUMINA	2020-11-06	United Kingdom	Europe	25	3513.68	3252	0.948534	105069608
ERR4876767	PRJEB37886	AMPLICON	SAMEA7629771	ERX4745629	COG-UK/MILK-B56747	Illumina NovaSeq 6000	PAIRED	PCR	VIRAL RNA	Severe acute respiratory syndrome coronavirus 2	Homo sapiens	ILLUMINA	2020-11-05	United Kingdom	Europe	22	3386.12	2969	0.94626	101255062
ERR4876769	PRJEB37886	AMPLICON	SAMEA7629773	ERX4745631	COG-UK/MILK-B56756	Illumina NovaSeq 6000	PAIRED	PCR	VIRAL RNA	Severe acute respiratory syndrome coronavirus 2	Homo sapiens	ILLUMINA	2020-11-05	United Kingdom	Europe	28	2581.69	2007	0.929204	77200419
ERR4876771	PRJEB37886	AMPLICON	SAMEA7629775	ERX4745633	COG-UK/MILK-B56774	Illumina NovaSeq 6000	PAIRED	PCR	VIRAL RNA	Severe acute respiratory syndrome coronavirus 2	Homo sapiens	ILLUMINA	2020-11-05	United Kingdom	Europe	22	4200.98	3968	0.964485	125621935
ERR4876776	PRJEB37886	AMPLICON	SAMEA7629780	ERX4745638	COG-UK/CAMC-B53FE8	Illumina NovaSeq 6000	PAIRED	PCR	VIRAL RNA	Severe acute respiratory syndrome coronavirus 2	Homo sapiens	ILLUMINA	2020-11-09	United Kingdom	Europe	22	4372.43	4038	0.98766	130748672
ERR4876778	PRJEB37886	AMPLICON	SAMEA7629782	ERX4745640	COG-UK/CAMC-B533DD	Illumina NovaSeq 6000	PAIRED	PCR	VIRAL RNA	Severe acute respiratory syndrome coronavirus 2	Homo sapiens	ILLUMINA	2020-11-08	United Kingdom	Europe	28	4257.94	4090	0.963616	127325321
ERR4876781	PRJEB37886	AMPLICON	SAMEA7629785	ERX4745643	COG-UK/CAMC-B524CC	Illumina NovaSeq 6000	PAIRED	PCR	VIRAL RNA	Severe acute respiratory syndrome coronavirus 2	Homo sapiens	ILLUMINA	2020-11-08	United Kingdom	Europe	18	3795.31	3578	0.982845	113491076
ERR4876784	PRJEB37886	AMPLICON	SAMEA7629788	ERX4745646	COG-UK/CAMC-B53443	Illumina NovaSeq 6000	PAIRED	PCR	VIRAL RNA	Severe acute respiratory syndrome coronavirus 2	Homo sapiens	ILLUMINA	2020-11-08	United Kingdom	Europe	37	3966.27	3706	0.972745	118603357
ERR4876786	PRJEB37886	AMPLICON	SAMEA7629790	ERX4745648	COG-UK/CAMC-B53452	Illumina NovaSeq 6000	PAIRED	PCR	VIRAL RNA	Severe acute respiratory syndrome coronavirus 2	Homo sapiens	ILLUMINA	2020-11-08	United Kingdom	Europe	23	4215.27	3941	0.981574	126049223
ERR4876788	PRJEB37886	AMPLICON	SAMEA7629792	ERX4745650	COG-UK/CAMC-B53434	Illumina NovaSeq 6000	PAIRED	PCR	VIRAL RNA	Severe acute respiratory syndrome coronavirus 2	Homo sapiens	ILLUMINA	2020-11-08	United Kingdom	Europe	22	3033.18	2728	0.95763	90701071
ERR4876790	PRJEB37886	AMPLICON	SAMEA7629794	ERX4745652	COG-UK/CAMC-B5222C	Illumina NovaSeq 6000	PAIRED	PCR	VIRAL RNA	Severe acute respiratory syndrome coronavirus 2	Homo sapiens	ILLUMINA	2020-11-08	United Kingdom	Europe	22	4211.65	4079	0.977093	125940824
ERR4876796	PRJEB37886	AMPLICON	SAMEA7629800	ERX4745658	COG-UK/MILK-B56AA8	Illumina NovaSeq 6000	PAIRED	PCR	VIRAL RNA	Severe acute respiratory syndrome coronavirus 2	Homo sapiens	ILLUMINA	2020-11-05	United Kingdom	Europe	20	4254.73	4138	0.968565	127229104
ERR4876797	PRJEB37886	AMPLICON	SAMEA7629801	ERX4745659	COG-UK/CAMC-B5407B	Illumina NovaSeq 6000	PAIRED	PCR	VIRAL RNA	Severe acute respiratory syndrome coronavirus 2	Homo sapiens	ILLUMINA	2020-11-09	United Kingdom	Europe	23	4312.15	4310	0.919506	128946208
ERR4876799	PRJEB37886	AMPLICON	SAMEA7629803	ERX4745661	COG-UK/CAMC-B53FBB	Illumina NovaSeq 6000	PAIRED	PCR	VIRAL RNA	Severe acute respiratory syndrome coronavirus 2	Homo sapiens	ILLUMINA	2020-11-09	United Kingdom	Europe	23	3651.64	3280	0.971642	109195073
ERR4876802	PRJEB37886	AMPLICON	SAMEA7629806	ERX4745664	COG-UK/MILK-B56A7B	Illumina NovaSeq 6000	PAIRED	PCR	VIRAL RNA	Severe acute respiratory syndrome coronavirus 2	Homo sapiens	ILLUMINA	2020-11-04	United Kingdom	Europe	25	4419.89	4366	0.903187	132167850
ERR4876804	PRJEB37886	AMPLICON	SAMEA7629808	ERX4745666	COG-UK/MILK-B56A3F	Illumina NovaSeq 6000	PAIRED	PCR	VIRAL RNA	Severe acute respiratory syndrome coronavirus 2	Homo sapiens	ILLUMINA	2020-11-05	United Kingdom	Europe	21	4443.59	4371	0.914858	132876610
ERR4876805	PRJEB37886	AMPLICON	SAMEA7629809	ERX4745667	COG-UK/CAMC-B53FAC	Illumina NovaSeq 6000	PAIRED	PCR	VIRAL RNA	Severe acute respiratory syndrome coronavirus 2	Homo sapiens	ILLUMINA	2020-11-09	United Kingdom	Europe	23	3333.77	2979	0.953349	99689692
ERR4876810	PRJEB37886	AMPLICON	SAMEA7629814	ERX4745672	COG-UK/CAMC-B53461	Illumina NovaSeq 6000	PAIRED	PCR	VIRAL RNA	Severe acute respiratory syndrome coronavirus 2	Homo sapiens	ILLUMINA	2020-11-08	United Kingdom	Europe	31	2910.53	2620	0.95141	87033688
ERR4876812	PRJEB37886	AMPLICON	SAMEA7629816	ERX4745674	COG-UK/CAMC-B521F2	Illumina NovaSeq 6000	PAIRED	PCR	VIRAL RNA	Severe acute respiratory syndrome coronavirus 2	Homo sapiens	ILLUMINA	2020-11-08	United Kingdom	Europe	48	3335.71	2989	0.942882	99747606
ERR4876816	PRJEB37886	AMPLICON	SAMEA7629820	ERX4745678	COG-UK/CAMC-B522B3	Illumina NovaSeq 6000	PAIRED	PCR	VIRAL RNA	Severe acute respiratory syndrome coronavirus 2	Homo sapiens	ILLUMINA	2020-11-08	United Kingdom	Europe	20	2811.97	2433	0.936528	84086199
ERR4876817	PRJEB37886	AMPLICON	SAMEA7629821	ERX4745679	COG-UK/CAMC-B522D1	Illumina NovaSeq 6000	PAIRED	PCR	VIRAL RNA	Severe acute respiratory syndrome coronavirus 2	Homo sapiens	ILLUMINA	2020-11-08	United Kingdom	Europe	26	4334.32	4187	0.943952	129609066
ERR4876822	PRJEB37886	AMPLICON	SAMEA7629826	ERX4745684	COG-UK/CAMC-B53FD9	Illumina NovaSeq 6000	PAIRED	PCR	VIRAL RNA	Severe acute respiratory syndrome coronavirus 2	Homo sapiens	ILLUMINA	2020-11-09	United Kingdom	Europe	18	4301.53	4007	0.983982	128628658
ERR4876828	PRJEB37886	AMPLICON	SAMEA7629832	ERX4745690	COG-UK/MILK-B56AE4	Illumina NovaSeq 6000	PAIRED	PCR	VIRAL RNA	Severe acute respiratory syndrome coronavirus 2	Homo sapiens	ILLUMINA	2020-11-05	United Kingdom	Europe	19	4467.33	4382	0.926629	133586505
ERR4876830	PRJEB37886	AMPLICON	SAMEA7629834	ERX4745692	COG-UK/MILK-B56A6C	Illumina NovaSeq 6000	PAIRED	PCR	VIRAL RNA	Severe acute respiratory syndrome coronavirus 2	Homo sapiens	ILLUMINA	2020-11-05	United Kingdom	Europe	24	4315.76	3997	0.96385	129054175
ERR4876834	PRJEB37886	AMPLICON	SAMEA7629838	ERX4745696	COG-UK/MILK-B56A4E	Illumina NovaSeq 6000	PAIRED	PCR	VIRAL RNA	Severe acute respiratory syndrome coronavirus 2	Homo sapiens	ILLUMINA	2020-11-05	United Kingdom	Europe	17	4279.73	4197	0.973782	127976680
ERR4876838	PRJEB37886	AMPLICON	SAMEA7629842	ERX4745700	COG-UK/CAMC-B522C2	Illumina NovaSeq 6000	PAIRED	PCR	VIRAL RNA	Severe acute respiratory syndrome coronavirus 2	Homo sapiens	ILLUMINA	2020-11-08	United Kingdom	Europe	27	3959.07	3799	0.961944	118388087
ERR4876839	PRJEB37886	AMPLICON	SAMEA7629843	ERX4745701	COG-UK/CAMC-B52268	Illumina NovaSeq 6000	PAIRED	PCR	VIRAL RNA	Severe acute respiratory syndrome coronavirus 2	Homo sapiens	ILLUMINA	2020-11-08	United Kingdom	Europe	32	2760.68	2353	0.916162	82552731
ERR4876843	PRJEB37886	AMPLICON	SAMEA7629847	ERX4745705	COG-UK/CAMC-B521C5	Illumina NovaSeq 6000	PAIRED	PCR	VIRAL RNA	Severe acute respiratory syndrome coronavirus 2	Homo sapiens	ILLUMINA	2020-11-08	United Kingdom	Europe	22	3645	3516	0.955657	108996446
ERR4876844	PRJEB37886	AMPLICON	SAMEA7629848	ERX4745706	COG-UK/CAMC-B535F5	Illumina NovaSeq 6000	PAIRED	PCR	VIRAL RNA	Severe acute respiratory syndrome coronavirus 2	Homo sapiens	ILLUMINA	2020-11-08	United Kingdom	Europe	24	4343.1	4239	0.935659	129871594
ERR4876845	PRJEB37886	AMPLICON	SAMEA7629849	ERX4745707	COG-UK/CAMC-B523CF	Illumina NovaSeq 6000	PAIRED	PCR	VIRAL RNA	Severe acute respiratory syndrome coronavirus 2	Homo sapiens	ILLUMINA	2020-11-08	United Kingdom	Europe	37	2520.71	1949	0.94947	75376794
ERR4876847	PRJEB37886	AMPLICON	SAMEA7629851	ERX4745709	COG-UK/CAMC-B540F3	Illumina NovaSeq 6000	PAIRED	PCR	VIRAL RNA	Severe acute respiratory syndrome coronavirus 2	Homo sapiens	ILLUMINA	2020-11-09	United Kingdom	Europe	28	3402.95	2995	0.986256	101758323
ERR4876851	PRJEB37886	AMPLICON	SAMEA7629855	ERX4745713	COG-UK/MILK-B56862	Illumina NovaSeq 6000	PAIRED	PCR	VIRAL RNA	Severe acute respiratory syndrome coronavirus 2	Homo sapiens	ILLUMINA	2020-11-06	United Kingdom	Europe	26	3544.95	3309	0.939003	106004613
ERR4876855	PRJEB37886	AMPLICON	SAMEA7629859	ERX4745717	COG-UK/CAMC-B5415A	Illumina NovaSeq 6000	PAIRED	PCR	VIRAL RNA	Severe acute respiratory syndrome coronavirus 2	Homo sapiens	ILLUMINA	2020-11-06	United Kingdom	Europe	20	4096.93	3928	0.960372	122510401
ERR4876860	PRJEB37886	AMPLICON	SAMEA7629864	ERX4745722	COG-UK/CAMC-B52365	Illumina NovaSeq 6000	PAIRED	PCR	VIRAL RNA	Severe acute respiratory syndrome coronavirus 2	Homo sapiens	ILLUMINA	2020-11-08	United Kingdom	Europe	21	4030.99	3803	0.965656	120538777
ERR4876862	PRJEB37886	AMPLICON	SAMEA7629866	ERX4745724	COG-UK/CAMC-B52426	Illumina NovaSeq 6000	PAIRED	PCR	VIRAL RNA	Severe acute respiratory syndrome coronavirus 2	Homo sapiens	ILLUMINA	2020-11-08	United Kingdom	Europe	20	4229.66	3802	0.990937	126479430
ERR4876865	PRJEB37886	AMPLICON	SAMEA7629869	ERX4745727	COG-UK/CAMC-B52417	Illumina NovaSeq 6000	PAIRED	PCR	VIRAL RNA	Severe acute respiratory syndrome coronavirus 2	Homo sapiens	ILLUMINA	2020-11-08	United Kingdom	Europe	21	4450.4	4454	0.930107	133080358
ERR4876868	PRJEB37886	AMPLICON	SAMEA7629872	ERX4745730	COG-UK/CAMC-B53531	Illumina NovaSeq 6000	PAIRED	PCR	VIRAL RNA	Severe acute respiratory syndrome coronavirus 2	Homo sapiens	ILLUMINA	2020-11-08	United Kingdom	Europe	23	3748.78	3446	0.982845	112099838
ERR4876870	PRJEB37886	AMPLICON	SAMEA7629874	ERX4745732	COG-UK/CAMC-B5355F	Illumina NovaSeq 6000	PAIRED	PCR	VIRAL RNA	Severe acute respiratory syndrome coronavirus 2	Homo sapiens	ILLUMINA	2020-11-08	United Kingdom	Europe	43	3346.05	3093	0.965422	100056960
ERR4876871	PRJEB37886	AMPLICON	SAMEA7629875	ERX4745733	COG-UK/CAMC-B52392	Illumina NovaSeq 6000	PAIRED	PCR	VIRAL RNA	Severe acute respiratory syndrome coronavirus 2	Homo sapiens	ILLUMINA	2020-11-08	United Kingdom	Europe	26	3403	3215	0.954954	101759880
ERR4876872	PRJEB37886	AMPLICON	SAMEA7629876	ERX4745734	COG-UK/CAMC-B53610	Illumina NovaSeq 6000	PAIRED	PCR	VIRAL RNA	Severe acute respiratory syndrome coronavirus 2	Homo sapiens	ILLUMINA	2020-11-08	United Kingdom	Europe	30	4322.25	4160	0.952781	129248189
ERR4876873	PRJEB37886	AMPLICON	SAMEA7629877	ERX4745735	COG-UK/CAMC-B541B4	Illumina NovaSeq 6000	PAIRED	PCR	VIRAL RNA	Severe acute respiratory syndrome coronavirus 2	Homo sapiens	ILLUMINA	2020-11-08	United Kingdom	Europe	60	1488.39	975	0.911815	44507438
ERR4876879	PRJEB37886	AMPLICON	SAMEA7629883	ERX4745741	COG-UK/CAMC-B54187	Illumina NovaSeq 6000	PAIRED	PCR	VIRAL RNA	Severe acute respiratory syndrome coronavirus 2	Homo sapiens	ILLUMINA	2020-11-08	United Kingdom	Europe	17	4303	4169	0.925961	128672682
ERR4876880	PRJEB37886	AMPLICON	SAMEA7629884	ERX4745742	COG-UK/MILK-B56817	Illumina NovaSeq 6000	PAIRED	PCR	VIRAL RNA	Severe acute respiratory syndrome coronavirus 2	Homo sapiens	ILLUMINA	2020-11-06	United Kingdom	Europe	19	4499.35	4516	0.901214	134544163
ERR4876883	PRJEB37886	AMPLICON	SAMEA7629887	ERX4745745	COG-UK/CAMC-B541D2	Illumina NovaSeq 6000	PAIRED	PCR	VIRAL RNA	Severe acute respiratory syndrome coronavirus 2	Homo sapiens	ILLUMINA	2020-11-08	United Kingdom	Europe	34	3146.11	2925	0.952179	94078013
ERR4876892	PRJEB37886	AMPLICON	SAMEA7629896	ERX4745754	COG-UK/CAMC-B523FC	Illumina NovaSeq 6000	PAIRED	PCR	VIRAL RNA	Severe acute respiratory syndrome coronavirus 2	Homo sapiens	ILLUMINA	2020-11-08	United Kingdom	Europe	24	4347.11	4436	0.934722	129991482
ERR4876903	PRJEB37886	AMPLICON	SAMEA7629907	ERX4745765	COG-UK/CAMC-B541F0	Illumina NovaSeq 6000	PAIRED	PCR	VIRAL RNA	Severe acute respiratory syndrome coronavirus 2	Homo sapiens	ILLUMINA	2020-11-08	United Kingdom	Europe	24	3852.26	3707	0.971943	115194087
ERR4876904	PRJEB37886	AMPLICON	SAMEA7629908	ERX4745766	COG-UK/MILK-B56914	Illumina NovaSeq 6000	PAIRED	PCR	VIRAL RNA	Severe acute respiratory syndrome coronavirus 2	Homo sapiens	ILLUMINA	2020-11-06	United Kingdom	Europe	44	2942.52	2689	0.937364	87990278
ERR4876905	PRJEB37886	AMPLICON	SAMEA7629909	ERX4745767	COG-UK/CAMC-B54169	Illumina NovaSeq 6000	PAIRED	PCR	VIRAL RNA	Severe acute respiratory syndrome coronavirus 2	Homo sapiens	ILLUMINA	2020-11-08	United Kingdom	Europe	31	1769.61	1223	0.910845	52916543
ERR4876907	PRJEB37886	AMPLICON	SAMEA7629911	ERX4745769	COG-UK/CAMC-B541E1	Illumina NovaSeq 6000	PAIRED	PCR	VIRAL RNA	Severe acute respiratory syndrome coronavirus 2	Homo sapiens	ILLUMINA	2020-11-08	United Kingdom	Europe	19	4417.55	4183	0.944554	132097903
ERR4876909	PRJEB37886	AMPLICON	SAMEA7629913	ERX4745771	COG-UK/MILK-B5697E	Illumina NovaSeq 6000	PAIRED	PCR	VIRAL RNA	Severe acute respiratory syndrome coronavirus 2	Homo sapiens	ILLUMINA	2020-11-06	United Kingdom	Europe	28	4270.66	4140	0.931077	127705643
ERR4876916	PRJEB37886	AMPLICON	SAMEA7629920	ERX4745778	COG-UK/CAMC-B54309	Illumina NovaSeq 6000	PAIRED	PCR	VIRAL RNA	Severe acute respiratory syndrome coronavirus 2	Homo sapiens	ILLUMINA	2020-11-08	United Kingdom	Europe	24	4099.04	3923	0.981574	122573550
ERR4876932	PRJEB37886	AMPLICON	SAMEA7629936	ERX4745794	COG-UK/CAMC-B542C0	Illumina NovaSeq 6000	PAIRED	PCR	VIRAL RNA	Severe acute respiratory syndrome coronavirus 2	Homo sapiens	ILLUMINA	2020-11-08	United Kingdom	Europe	28	3496.61	3325	0.933987	104559039
ERR4876935	PRJEB37886	AMPLICON	SAMEA7629939	ERX4745797	COG-UK/MILK-B568CC	Illumina NovaSeq 6000	PAIRED	PCR	VIRAL RNA	Severe acute respiratory syndrome coronavirus 2	Homo sapiens	ILLUMINA	2020-11-05	United Kingdom	Europe	18	3721.99	3544	0.976691	111298603
ERR4876943	PRJEB37886	AMPLICON	SAMEA7629947	ERX4745805	COG-UK/MILK-B56950	Illumina NovaSeq 6000	PAIRED	PCR	VIRAL RNA	Severe acute respiratory syndrome coronavirus 2	Homo sapiens	ILLUMINA	2020-11-06	United Kingdom	Europe	21	4201.9	4027	0.951744	125649367
ERR4876948	PRJEB37886	AMPLICON	SAMEA7629952	ERX4745810	COG-UK/CAMC-B5263F	Illumina NovaSeq 6000	PAIRED	PCR	VIRAL RNA	Severe acute respiratory syndrome coronavirus 2	Homo sapiens	ILLUMINA	2020-11-08	United Kingdom	Europe	19	4518.33	4535	0.926629	135111523
ERR4876949	PRJEB37886	AMPLICON	SAMEA7629953	ERX4745811	COG-UK/CAMC-B5370E	Illumina NovaSeq 6000	PAIRED	PCR	VIRAL RNA	Severe acute respiratory syndrome coronavirus 2	Homo sapiens	ILLUMINA	2020-11-08	United Kingdom	Europe	21	4469.74	4396	0.950239	133658545
ERR4876951	PRJEB37886	AMPLICON	SAMEA7629955	ERX4745813	COG-UK/CAMC-B5373B	Illumina NovaSeq 6000	PAIRED	PCR	VIRAL RNA	Severe acute respiratory syndrome coronavirus 2	Homo sapiens	ILLUMINA	2020-11-08	United Kingdom	Europe	20	4450.87	4443	0.90633	133094283
ERR4876953	PRJEB37886	AMPLICON	SAMEA7629957	ERX4745815	COG-UK/CAMC-B53768	Illumina NovaSeq 6000	PAIRED	PCR	VIRAL RNA	Severe acute respiratory syndrome coronavirus 2	Homo sapiens	ILLUMINA	2020-11-08	United Kingdom	Europe	41	2055.25	1526	0.914992	61458189
ERR4876958	PRJEB37886	AMPLICON	SAMEA7629962	ERX4745820	COG-UK/CAMC-B52620	Illumina NovaSeq 6000	PAIRED	PCR	VIRAL RNA	Severe acute respiratory syndrome coronavirus 2	Homo sapiens	ILLUMINA	2020-11-08	United Kingdom	Europe	55	1834.67	1259	0.901682	54862129
ERR4876962	PRJEB37886	AMPLICON	SAMEA7629966	ERX4745824	COG-UK/MILK-B56AF3	Illumina NovaSeq 6000	PAIRED	PCR	VIRAL RNA	Severe acute respiratory syndrome coronavirus 2	Homo sapiens	ILLUMINA	2020-11-05	United Kingdom	Europe	31	4167.03	3905	0.995954	124606829
ERR4876967	PRJEB37886	AMPLICON	SAMEA7629971	ERX4745829	COG-UK/CAMC-B54293	Illumina NovaSeq 6000	PAIRED	PCR	VIRAL RNA	Severe acute respiratory syndrome coronavirus 2	Homo sapiens	ILLUMINA	2020-11-08	United Kingdom	Europe	22	4112.42	3772	0.986021	122973742
ERR4876971	PRJEB37886	AMPLICON	SAMEA7629975	ERX4745833	COG-UK/CAMC-B543BE	Illumina NovaSeq 6000	PAIRED	PCR	VIRAL RNA	Severe acute respiratory syndrome coronavirus 2	Homo sapiens	ILLUMINA	2020-11-08	United Kingdom	Europe	23	3791.04	3568	0.966492	113363490
ERR4876978	PRJEB37886	AMPLICON	SAMEA7629982	ERX4745840	COG-UK/CAMC-B52602	Illumina NovaSeq 6000	PAIRED	PCR	VIRAL RNA	Severe acute respiratory syndrome coronavirus 2	Homo sapiens	ILLUMINA	2020-11-08	United Kingdom	Europe	31	3085.2	2712	0.938601	92256824
ERR4876980	PRJEB37886	AMPLICON	SAMEA7629984	ERX4745842	COG-UK/CAMC-B525F6	Illumina NovaSeq 6000	PAIRED	PCR	VIRAL RNA	Severe acute respiratory syndrome coronavirus 2	Homo sapiens	ILLUMINA	2020-11-08	United Kingdom	Europe	25	4382.84	4421	0.903354	131060119
ERR4876981	PRJEB37886	AMPLICON	SAMEA7629985	ERX4745843	COG-UK/CAMC-B53777	Illumina NovaSeq 6000	PAIRED	PCR	VIRAL RNA	Severe acute respiratory syndrome coronavirus 2	Homo sapiens	ILLUMINA	2020-11-08	United Kingdom	Europe	20	4294.34	4147	0.953985	128413521
ERR4876984	PRJEB37886	AMPLICON	SAMEA7629988	ERX4745846	COG-UK/CAMC-B5256F	Illumina NovaSeq 6000	PAIRED	PCR	VIRAL RNA	Severe acute respiratory syndrome coronavirus 2	Homo sapiens	ILLUMINA	2020-11-08	United Kingdom	Europe	26	2952.6	2568	0.946594	88291547
ERR4876985	PRJEB37886	AMPLICON	SAMEA7629989	ERX4745847	COG-UK/CAMC-B53786	Illumina NovaSeq 6000	PAIRED	PCR	VIRAL RNA	Severe acute respiratory syndrome coronavirus 2	Homo sapiens	ILLUMINA	2020-11-08	United Kingdom	Europe	21	4161.01	3966	0.937297	124426669
ERR4876989	PRJEB37886	AMPLICON	SAMEA7629993	ERX4745851	COG-UK/CAMC-B53874	Illumina NovaSeq 6000	PAIRED	PCR	VIRAL RNA	Severe acute respiratory syndrome coronavirus 2	Homo sapiens	ILLUMINA	2020-11-08	United Kingdom	Europe	28	2782.66	2561	0.929572	83210001
ERR4877000	PRJEB37886	AMPLICON	SAMEA7630004	ERX4745862	COG-UK/CAMC-B54336	Illumina NovaSeq 6000	PAIRED	PCR	VIRAL RNA	Severe acute respiratory syndrome coronavirus 2	Homo sapiens	ILLUMINA	2020-11-08	United Kingdom	Europe	31	3729.97	3577	0.978096	111537358
ERR4877002	PRJEB37886	AMPLICON	SAMEA7630006	ERX4745864	COG-UK/CAMC-B54318	Illumina NovaSeq 6000	PAIRED	PCR	VIRAL RNA	Severe acute respiratory syndrome coronavirus 2	Homo sapiens	ILLUMINA	2020-11-08	United Kingdom	Europe	30	2184.55	1606	0.912617	65324740
ERR4877004	PRJEB37886	AMPLICON	SAMEA7630008	ERX4745866	COG-UK/MILK-B56C0C	Illumina NovaSeq 6000	PAIRED	PCR	VIRAL RNA	Severe acute respiratory syndrome coronavirus 2	Homo sapiens	ILLUMINA	2020-11-06	United Kingdom	Europe	24	4487.97	4273	0.960171	134203783
ERR4877008	PRJEB37886	AMPLICON	SAMEA7630012	ERX4745870	COG-UK/CAMC-B537FF	Illumina NovaSeq 6000	PAIRED	PCR	VIRAL RNA	Severe acute respiratory syndrome coronavirus 2	Homo sapiens	ILLUMINA	2020-11-08	United Kingdom	Europe	19	3982.28	3676	0.985921	119082175
ERR4877012	PRJEB37886	AMPLICON	SAMEA7630016	ERX4745874	COG-UK/CAMC-B53865	Illumina NovaSeq 6000	PAIRED	PCR	VIRAL RNA	Severe acute respiratory syndrome coronavirus 2	Homo sapiens	ILLUMINA	2020-11-08	United Kingdom	Europe	24	3909.85	3627	0.973414	116916342
ERR4877014	PRJEB37886	AMPLICON	SAMEA7630018	ERX4745876	COG-UK/CAMC-B53847	Illumina NovaSeq 6000	PAIRED	PCR	VIRAL RNA	Severe acute respiratory syndrome coronavirus 2	Homo sapiens	ILLUMINA	2020-11-08	United Kingdom	Europe	24	4460.69	4506	0.939571	133388087
ERR4877024	PRJEB37886	AMPLICON	SAMEA7630028	ERX4745886	COG-UK/MILK-B56B96	Illumina NovaSeq 6000	PAIRED	PCR	VIRAL RNA	Severe acute respiratory syndrome coronavirus 2	Homo sapiens	ILLUMINA	2020-11-06	United Kingdom	Europe	23	3786.37	3651	0.971943	113223699
ERR4877026	PRJEB37886	AMPLICON	SAMEA7630030	ERX4745888	COG-UK/MILK-B56B78	Illumina NovaSeq 6000	PAIRED	PCR	VIRAL RNA	Severe acute respiratory syndrome coronavirus 2	Homo sapiens	ILLUMINA	2020-11-06	United Kingdom	Europe	22	2577.95	2049	0.926295	77088507
ERR4877028	PRJEB37886	AMPLICON	SAMEA7630032	ERX4745890	COG-UK/CAMC-B543FA	Illumina NovaSeq 6000	PAIRED	PCR	VIRAL RNA	Severe acute respiratory syndrome coronavirus 2	Homo sapiens	ILLUMINA	2020-11-06	United Kingdom	Europe	28	4178.25	4134	0.945959	124942143
ERR4877033	PRJEB37886	AMPLICON	SAMEA7630037	ERX4745895	COG-UK/MILK-B56C48	Illumina NovaSeq 6000	PAIRED	PCR	VIRAL RNA	Severe acute respiratory syndrome coronavirus 2	Homo sapiens	ILLUMINA	2020-11-04	United Kingdom	Europe	23	4387.83	4301	0.949503	131209320
ERR4877042	PRJEB37886	AMPLICON	SAMEA7630046	ERX4745904	COG-UK/CAMC-B5273C	Illumina NovaSeq 6000	PAIRED	PCR	VIRAL RNA	Severe acute respiratory syndrome coronavirus 2	Homo sapiens	ILLUMINA	2020-11-06	United Kingdom	Europe	24	3723.9	3572	0.952881	111355856
ERR4877053	PRJEB37886	AMPLICON	SAMEA7630057	ERX4745915	COG-UK/MILK-B56C84	Illumina NovaSeq 6000	PAIRED	PCR	VIRAL RNA	Severe acute respiratory syndrome coronavirus 2	Homo sapiens	ILLUMINA	2020-11-05	United Kingdom	Europe	21	3560.63	3348	0.981373	106473480
ERR4877055	PRJEB37886	AMPLICON	SAMEA7630059	ERX4745917	COG-UK/CAMC-B5448E	Illumina NovaSeq 6000	PAIRED	PCR	VIRAL RNA	Severe acute respiratory syndrome coronavirus 2	Homo sapiens	ILLUMINA	2020-11-06	United Kingdom	Europe	24	4194.54	3917	0.962445	125429369
ERR4877060	PRJEB37886	AMPLICON	SAMEA7630064	ERX4745922	COG-UK/MILK-B56CB1	Illumina NovaSeq 6000	PAIRED	PCR	VIRAL RNA	Severe acute respiratory syndrome coronavirus 2	Homo sapiens	ILLUMINA	2020-11-05	United Kingdom	Europe	23	4133.05	3939	0.968465	123590646
ERR4877063	PRJEB37886	AMPLICON	SAMEA7630067	ERX4745925	COG-UK/CAMC-B5275A	Illumina NovaSeq 6000	PAIRED	PCR	VIRAL RNA	Severe acute respiratory syndrome coronavirus 2	Homo sapiens	ILLUMINA	2020-11-08	United Kingdom	Europe	23	1775.48	1292	0.900278	53092224
ERR4877064	PRJEB37886	AMPLICON	SAMEA7630068	ERX4745926	COG-UK/CAMC-B53908	Illumina NovaSeq 6000	PAIRED	PCR	VIRAL RNA	Severe acute respiratory syndrome coronavirus 2	Homo sapiens	ILLUMINA	2020-11-08	United Kingdom	Europe	27	4049.04	3826	0.968498	121078371
ERR4877065	PRJEB37886	AMPLICON	SAMEA7630069	ERX4745927	COG-UK/CAMC-B5270F	Illumina NovaSeq 6000	PAIRED	PCR	VIRAL RNA	Severe acute respiratory syndrome coronavirus 2	Homo sapiens	ILLUMINA	2020-11-08	United Kingdom	Europe	25	4346.36	4347	0.903822	129969200
ERR4877066	PRJEB37886	AMPLICON	SAMEA7630070	ERX4745928	COG-UK/CAMC-B53962	Illumina NovaSeq 6000	PAIRED	PCR	VIRAL RNA	Severe acute respiratory syndrome coronavirus 2	Homo sapiens	ILLUMINA	2020-11-08	United Kingdom	Europe	22	4171.07	4009	0.954921	124727381
ERR4877067	PRJEB37886	AMPLICON	SAMEA7630071	ERX4745929	COG-UK/CAMC-B53953	Illumina NovaSeq 6000	PAIRED	PCR	VIRAL RNA	Severe acute respiratory syndrome coronavirus 2	Homo sapiens	ILLUMINA	2020-11-08	United Kingdom	Europe	63	2426.77	1829	0.936227	72567813
ERR4877080	PRJEB37886	AMPLICON	SAMEA7630084	ERX4745942	COG-UK/CAMC-B54503	Illumina NovaSeq 6000	PAIRED	PCR	VIRAL RNA	Severe acute respiratory syndrome coronavirus 2	Homo sapiens	ILLUMINA	2020-11-09	United Kingdom	Europe	23	4429.61	4350	0.919272	132458686
ERR4877081	PRJEB37886	AMPLICON	SAMEA7630085	ERX4745943	COG-UK/MILK-B56D90	Illumina NovaSeq 6000	PAIRED	PCR	VIRAL RNA	Severe acute respiratory syndrome coronavirus 2	Homo sapiens	ILLUMINA	2020-11-05	United Kingdom	Europe	32	4448.82	4228	0.976825	133033196
ERR4877083	PRJEB37886	AMPLICON	SAMEA7630087	ERX4745945	COG-UK/MILK-B56DAF	Illumina NovaSeq 6000	PAIRED	PCR	VIRAL RNA	Severe acute respiratory syndrome coronavirus 2	Homo sapiens	ILLUMINA	2020-11-05	United Kingdom	Europe	21	4381.54	4310	0.935157	131021333
ERR4877086	PRJEB37886	AMPLICON	SAMEA7630090	ERX4745948	COG-UK/CAMC-B5456D	Illumina NovaSeq 6000	PAIRED	PCR	VIRAL RNA	Severe acute respiratory syndrome coronavirus 2	Homo sapiens	ILLUMINA	2020-11-09	United Kingdom	Europe	32	4382.59	4285	0.929372	131052688
ERR4877089	PRJEB37886	AMPLICON	SAMEA7630093	ERX4745951	COG-UK/MILK-B56D72	Illumina NovaSeq 6000	PAIRED	PCR	VIRAL RNA	Severe acute respiratory syndrome coronavirus 2	Homo sapiens	ILLUMINA	2020-11-05	United Kingdom	Europe	28	3573.11	3266	0.973447	106846618
ERR4877109	PRJEB37886	AMPLICON	SAMEA7630113	ERX4745971	COG-UK/ALDP-B63738	Illumina NovaSeq 6000	PAIRED	PCR	VIRAL RNA	Severe acute respiratory syndrome coronavirus 2	Homo sapiens	ILLUMINA	2020-11-09	United Kingdom	Europe	15	2844.92	2262	0.914223	85071539
ERR4877110	PRJEB37886	AMPLICON	SAMEA7630114	ERX4745972	COG-UK/ALDP-B63783	Illumina NovaSeq 6000	PAIRED	PCR	VIRAL RNA	Severe acute respiratory syndrome coronavirus 2	Homo sapiens	ILLUMINA	2020-11-09	United Kingdom	Europe	21	2650.93	1913	0.914423	79270845
ERR4877116	PRJEB37886	AMPLICON	SAMEA7630120	ERX4745978	COG-UK/ALDP-B63747	Illumina NovaSeq 6000	PAIRED	PCR	VIRAL RNA	Severe acute respiratory syndrome coronavirus 2	Homo sapiens	ILLUMINA	2020-11-09	United Kingdom	Europe	18	4199.74	4019	0.907768	125584933
ERR4877119	PRJEB37886	AMPLICON	SAMEA7630123	ERX4745981	COG-UK/ALDP-B63756	Illumina NovaSeq 6000	PAIRED	PCR	VIRAL RNA	Severe acute respiratory syndrome coronavirus 2	Homo sapiens	ILLUMINA	2020-11-09	United Kingdom	Europe	20	4232.03	4071	0.913286	126550391
ERR4877121	PRJEB37886	AMPLICON	SAMEA7630125	ERX4745983	COG-UK/ALDP-B63765	Illumina NovaSeq 6000	PAIRED	PCR	VIRAL RNA	Severe acute respiratory syndrome coronavirus 2	Homo sapiens	ILLUMINA	2020-11-09	United Kingdom	Europe	23	4027.35	3904	0.938535	120429702
ERR4877128	PRJEB37886	AMPLICON	SAMEA7630132	ERX4745990	COG-UK/ALDP-B61FAB	Illumina NovaSeq 6000	PAIRED	PCR	VIRAL RNA	Severe acute respiratory syndrome coronavirus 2	Homo sapiens	ILLUMINA	2020-11-08	United Kingdom	Europe	22	3822.51	3588	0.902485	114304483
ERR4877130	PRJEB37886	AMPLICON	SAMEA7630134	ERX4745992	COG-UK/ALDP-B61FBA	Illumina NovaSeq 6000	PAIRED	PCR	VIRAL RNA	Severe acute respiratory syndrome coronavirus 2	Homo sapiens	ILLUMINA	2020-11-08	United Kingdom	Europe	22	4418.96	4338	0.92061	132140088
ERR4877131	PRJEB37886	AMPLICON	SAMEA7630135	ERX4745993	COG-UK/ALDP-B625D5	Illumina NovaSeq 6000	PAIRED	PCR	VIRAL RNA	Severe acute respiratory syndrome coronavirus 2	Homo sapiens	ILLUMINA	2020-11-07	United Kingdom	Europe	24	2220.93	1243	0.933552	66412375
ERR4877135	PRJEB37886	AMPLICON	SAMEA7630139	ERX4745997	COG-UK/ALDP-B626E1	Illumina NovaSeq 6000	PAIRED	PCR	VIRAL RNA	Severe acute respiratory syndrome coronavirus 2	Homo sapiens	ILLUMINA	2020-11-08	United Kingdom	Europe	26	4019.44	3760	0.964184	120193206
ERR4877140	PRJEB37886	AMPLICON	SAMEA7630144	ERX4746002	COG-UK/ALDP-B63501	Illumina NovaSeq 6000	PAIRED	PCR	VIRAL RNA	Severe acute respiratory syndrome coronavirus 2	Homo sapiens	ILLUMINA	2020-11-08	United Kingdom	Europe	21	4366.04	4133	0.967328	130557635
ERR4877142	PRJEB37886	AMPLICON	SAMEA7630146	ERX4746004	COG-UK/ALDP-B634F5	Illumina NovaSeq 6000	PAIRED	PCR	VIRAL RNA	Severe acute respiratory syndrome coronavirus 2	Homo sapiens	ILLUMINA	2020-11-08	United Kingdom	Europe	36	4028.64	3816	0.905494	120468438
ERR4877145	PRJEB37886	AMPLICON	SAMEA7630149	ERX4746007	COG-UK/ALDP-B63A6C	Illumina NovaSeq 6000	PAIRED	PCR	VIRAL RNA	Severe acute respiratory syndrome coronavirus 2	Homo sapiens	ILLUMINA	2020-11-09	United Kingdom	Europe	27	4355.78	4207	0.905093	130250994
ERR4877147	PRJEB37886	AMPLICON	SAMEA7630151	ERX4746009	COG-UK/ALDP-B63AB7	Illumina NovaSeq 6000	PAIRED	PCR	VIRAL RNA	Severe acute respiratory syndrome coronavirus 2	Homo sapiens	ILLUMINA	2020-11-09	United Kingdom	Europe	21	4346.11	4126	0.96181	129961656
ERR4877149	PRJEB37886	AMPLICON	SAMEA7630153	ERX4746011	COG-UK/ALDP-B63A8A	Illumina NovaSeq 6000	PAIRED	PCR	VIRAL RNA	Severe acute respiratory syndrome coronavirus 2	Homo sapiens	ILLUMINA	2020-11-09	United Kingdom	Europe	23	3316.87	2819	0.953985	99184499
ERR4877150	PRJEB37886	AMPLICON	SAMEA7630154	ERX4746012	COG-UK/ALDP-B631D0	Illumina NovaSeq 6000	PAIRED	PCR	VIRAL RNA	Severe acute respiratory syndrome coronavirus 2	Homo sapiens	ILLUMINA	2020-11-08	United Kingdom	Europe	19	2293.66	1579	0.952814	68587228
ERR4877151	PRJEB37886	AMPLICON	SAMEA7630155	ERX4746013	COG-UK/ALDP-B63AC6	Illumina NovaSeq 6000	PAIRED	PCR	VIRAL RNA	Severe acute respiratory syndrome coronavirus 2	Homo sapiens	ILLUMINA	2020-11-09	United Kingdom	Europe	23	4395.14	4386	0.909507	131427946
ERR4877152	PRJEB37886	AMPLICON	SAMEA7630156	ERX4746014	COG-UK/ALDP-B63325	Illumina NovaSeq 6000	PAIRED	PCR	VIRAL RNA	Severe acute respiratory syndrome coronavirus 2	Homo sapiens	ILLUMINA	2020-11-08	United Kingdom	Europe	20	4426.32	4290	0.935525	132360186
ERR4877153	PRJEB37886	AMPLICON	SAMEA7630157	ERX4746015	COG-UK/ALDP-B639BA	Illumina NovaSeq 6000	PAIRED	PCR	VIRAL RNA	Severe acute respiratory syndrome coronavirus 2	Homo sapiens	ILLUMINA	2020-11-09	United Kingdom	Europe	22	4255.04	4042	0.945457	127238591
ERR4877154	PRJEB37886	AMPLICON	SAMEA7630158	ERX4746016	COG-UK/ALDP-B61F8D	Illumina NovaSeq 6000	PAIRED	PCR	VIRAL RNA	Severe acute respiratory syndrome coronavirus 2	Homo sapiens	ILLUMINA	2020-11-08	United Kingdom	Europe	14	4016.7	3870	0.92362	120111469
ERR4877157	PRJEB37886	AMPLICON	SAMEA7630161	ERX4746019	COG-UK/ALDP-B626F0	Illumina NovaSeq 6000	PAIRED	PCR	VIRAL RNA	Severe acute respiratory syndrome coronavirus 2	Homo sapiens	ILLUMINA	2020-11-08	United Kingdom	Europe	20	3466.55	3096	0.948768	103660313
ERR4877159	PRJEB37886	AMPLICON	SAMEA7630163	ERX4746021	COG-UK/ALDP-B62739	Illumina NovaSeq 6000	PAIRED	PCR	VIRAL RNA	Severe acute respiratory syndrome coronavirus 2	Homo sapiens	ILLUMINA	2020-11-08	United Kingdom	Europe	21	4374.74	4268	0.90195	130817946
ERR4877164	PRJEB37886	AMPLICON	SAMEA7630169	ERX4746026	COG-UK/ALDP-B626C3	Illumina NovaSeq 6000	PAIRED	PCR	VIRAL RNA	Severe acute respiratory syndrome coronavirus 2	Homo sapiens	ILLUMINA	2020-11-08	United Kingdom	Europe	21	4273.18	4056	0.962378	127781043
ERR4877165	PRJEB37886	AMPLICON	SAMEA7630170	ERX4746027	COG-UK/ALDP-B62001	Illumina NovaSeq 6000	PAIRED	PCR	VIRAL RNA	Severe acute respiratory syndrome coronavirus 2	Homo sapiens	ILLUMINA	2020-11-08	United Kingdom	Europe	20	4335.56	4453	0.902384	129646259
ERR4877166	PRJEB37886	AMPLICON	SAMEA7630171	ERX4746028	COG-UK/ALDP-B62793	Illumina NovaSeq 6000	PAIRED	PCR	VIRAL RNA	Severe acute respiratory syndrome coronavirus 2	Homo sapiens	ILLUMINA	2020-11-08	United Kingdom	Europe	22	1906.51	1079	0.906096	57010450
ERR4877167	PRJEB37886	AMPLICON	SAMEA7630172	ERX4746029	COG-UK/ALDP-B62748	Illumina NovaSeq 6000	PAIRED	PCR	VIRAL RNA	Severe acute respiratory syndrome coronavirus 2	Homo sapiens	ILLUMINA	2020-11-08	United Kingdom	Europe	25	4037.11	3846	0.928502	120721632
ERR4877168	PRJEB37886	AMPLICON	SAMEA7630173	ERX4746030	COG-UK/ALDP-B63246	Illumina NovaSeq 6000	PAIRED	PCR	VIRAL RNA	Severe acute respiratory syndrome coronavirus 2	Homo sapiens	ILLUMINA	2020-11-08	United Kingdom	Europe	20	4289.54	4029	0.980704	128270184
ERR4877173	PRJEB37886	AMPLICON	SAMEA7630178	ERX4746035	COG-UK/ALDP-B63A99	Illumina NovaSeq 6000	PAIRED	PCR	VIRAL RNA	Severe acute respiratory syndrome coronavirus 2	Homo sapiens	ILLUMINA	2020-11-09	United Kingdom	Europe	24	4043.58	3870	0.968598	120915111
ERR4877174	PRJEB37886	AMPLICON	SAMEA7630179	ERX4746036	COG-UK/ALDP-B63219	Illumina NovaSeq 6000	PAIRED	PCR	VIRAL RNA	Severe acute respiratory syndrome coronavirus 2	Homo sapiens	ILLUMINA	2020-11-08	United Kingdom	Europe	19	3413.02	3043	0.95054	102059639
ERR4877179	PRJEB37886	AMPLICON	SAMEA7630184	ERX4746041	COG-UK/ALDP-B63A20	Illumina NovaSeq 6000	PAIRED	PCR	VIRAL RNA	Severe acute respiratory syndrome coronavirus 2	Homo sapiens	ILLUMINA	2020-11-09	United Kingdom	Europe	20	3847.92	3579	0.977026	115064498
ERR4877183	PRJEB37886	AMPLICON	SAMEA7630188	ERX4746045	COG-UK/ALDP-B63AE4	Illumina NovaSeq 6000	PAIRED	PCR	VIRAL RNA	Severe acute respiratory syndrome coronavirus 2	Homo sapiens	ILLUMINA	2020-11-09	United Kingdom	Europe	23	4055.3	3877	0.959803	121265583
ERR4877185	PRJEB37886	AMPLICON	SAMEA7630190	ERX4746047	COG-UK/ALDP-B62696	Illumina NovaSeq 6000	PAIRED	PCR	VIRAL RNA	Severe acute respiratory syndrome coronavirus 2	Homo sapiens	ILLUMINA	2020-11-07	United Kingdom	Europe	30	2428.23	1642	0.933786	72611434
ERR4877188	PRJEB37886	AMPLICON	SAMEA7630193	ERX4746050	COG-UK/ALDP-B6202F	Illumina NovaSeq 6000	PAIRED	PCR	VIRAL RNA	Severe acute respiratory syndrome coronavirus 2	Homo sapiens	ILLUMINA	2020-11-08	United Kingdom	Europe	24	3945.27	3702	0.992609	117975363
ERR4877190	PRJEB37886	AMPLICON	SAMEA7630195	ERX4746052	COG-UK/ALDP-B6205C	Illumina NovaSeq 6000	PAIRED	PCR	VIRAL RNA	Severe acute respiratory syndrome coronavirus 2	Homo sapiens	ILLUMINA	2020-11-08	United Kingdom	Europe	24	2628.61	1973	0.956158	78603222
ERR4877194	PRJEB37886	AMPLICON	SAMEA7630199	ERX4746056	COG-UK/ALDP-B61FD8	Illumina NovaSeq 6000	PAIRED	PCR	VIRAL RNA	Severe acute respiratory syndrome coronavirus 2	Homo sapiens	ILLUMINA	2020-11-08	United Kingdom	Europe	22	2600.12	1965	0.931646	77751366
ERR4877196	PRJEB37886	AMPLICON	SAMEA7630201	ERX4746058	COG-UK/ALDP-B620B6	Illumina NovaSeq 6000	PAIRED	PCR	VIRAL RNA	Severe acute respiratory syndrome coronavirus 2	Homo sapiens	ILLUMINA	2020-11-08	United Kingdom	Europe	20	4398.84	4251	0.943685	131538409
ERR4877197	PRJEB37886	AMPLICON	SAMEA7630202	ERX4746059	COG-UK/ALDP-B626D2	Illumina NovaSeq 6000	PAIRED	PCR	VIRAL RNA	Severe acute respiratory syndrome coronavirus 2	Homo sapiens	ILLUMINA	2020-11-07	United Kingdom	Europe	31	4377.87	4244	0.916664	130911381
ERR4877198	PRJEB37886	AMPLICON	SAMEA7630203	ERX4746060	COG-UK/ALDP-B620F2	Illumina NovaSeq 6000	PAIRED	PCR	VIRAL RNA	Severe acute respiratory syndrome coronavirus 2	Homo sapiens	ILLUMINA	2020-11-08	United Kingdom	Europe	21	2582.24	1835	0.95248	77216700
ERR4877202	PRJEB37886	AMPLICON	SAMEA7630207	ERX4746064	COG-UK/ALDP-B63307	Illumina NovaSeq 6000	PAIRED	PCR	VIRAL RNA	Severe acute respiratory syndrome coronavirus 2	Homo sapiens	ILLUMINA	2020-11-08	United Kingdom	Europe	22	4228.6	4049	0.921011	126447915
ERR4877204	PRJEB37886	AMPLICON	SAMEA7630209	ERX4746066	COG-UK/ALDP-B631FE	Illumina NovaSeq 6000	PAIRED	PCR	VIRAL RNA	Severe acute respiratory syndrome coronavirus 2	Homo sapiens	ILLUMINA	2020-11-08	United Kingdom	Europe	22	4417.07	4278	0.903287	132083577
ERR4877205	PRJEB37886	AMPLICON	SAMEA7630210	ERX4746067	COG-UK/ALDP-B63A3F	Illumina NovaSeq 6000	PAIRED	PCR	VIRAL RNA	Severe acute respiratory syndrome coronavirus 2	Homo sapiens	ILLUMINA	2020-11-09	United Kingdom	Europe	21	4418.62	4232	0.914423	132130075
ERR4877207	PRJEB37886	AMPLICON	SAMEA7630212	ERX4746069	COG-UK/ALDP-B63A11	Illumina NovaSeq 6000	PAIRED	PCR	VIRAL RNA	Severe acute respiratory syndrome coronavirus 2	Homo sapiens	ILLUMINA	2020-11-09	United Kingdom	Europe	18	4348.79	4205	0.960138	130041846
ERR4877210	PRJEB37886	AMPLICON	SAMEA7630215	ERX4746072	COG-UK/ALDP-B632EC	Illumina NovaSeq 6000	PAIRED	PCR	VIRAL RNA	Severe acute respiratory syndrome coronavirus 2	Homo sapiens	ILLUMINA	2020-11-08	United Kingdom	Europe	20	4404.17	4256	0.953851	131697979
ERR4877211	PRJEB37886	AMPLICON	SAMEA7630216	ERX4746073	COG-UK/ALDP-B63AA8	Illumina NovaSeq 6000	PAIRED	PCR	VIRAL RNA	Severe acute respiratory syndrome coronavirus 2	Homo sapiens	ILLUMINA	2020-11-09	United Kingdom	Europe	22	4249.64	4037	0.970337	127077082
ERR4877212	PRJEB37886	AMPLICON	SAMEA7630217	ERX4746074	COG-UK/ALDP-B63316	Illumina NovaSeq 6000	PAIRED	PCR	VIRAL RNA	Severe acute respiratory syndrome coronavirus 2	Homo sapiens	ILLUMINA	2020-11-08	United Kingdom	Europe	24	4381.67	4293	0.925793	131025219
ERR4877219	PRJEB37886	AMPLICON	SAMEA7630224	ERX4746081	COG-UK/ALDP-B627EE	Illumina NovaSeq 6000	PAIRED	PCR	VIRAL RNA	Severe acute respiratory syndrome coronavirus 2	Homo sapiens	ILLUMINA	2020-11-08	United Kingdom	Europe	26	2382.15	1833	0.924188	71233500
ERR4877221	PRJEB37886	AMPLICON	SAMEA7630226	ERX4746083	COG-UK/ALDP-B627DF	Illumina NovaSeq 6000	PAIRED	PCR	VIRAL RNA	Severe acute respiratory syndrome coronavirus 2	Homo sapiens	ILLUMINA	2020-11-08	United Kingdom	Europe	36	1996.04	1168	0.928837	59687636
ERR4877225	PRJEB37886	AMPLICON	SAMEA7630230	ERX4746087	COG-UK/ALDP-B627C0	Illumina NovaSeq 6000	PAIRED	PCR	VIRAL RNA	Severe acute respiratory syndrome coronavirus 2	Homo sapiens	ILLUMINA	2020-11-08	United Kingdom	Europe	19	2828.25	2239	0.977193	84573089
ERR4877239	PRJEB37886	AMPLICON	SAMEA7630244	ERX4746101	COG-UK/ALDP-B63871	Illumina NovaSeq 6000	PAIRED	PCR	VIRAL RNA	Severe acute respiratory syndrome coronavirus 2	Homo sapiens	ILLUMINA	2020-11-09	United Kingdom	Europe	23	4407.9	4375	0.903388	131809566
ERR4877240	PRJEB37886	AMPLICON	SAMEA7630245	ERX4746102	COG-UK/ALDP-B633F8	Illumina NovaSeq 6000	PAIRED	PCR	VIRAL RNA	Severe acute respiratory syndrome coronavirus 2	Homo sapiens	ILLUMINA	2020-11-09	United Kingdom	Europe	18	4351.33	4234	0.921546	130117721
ERR4877250	PRJEB37886	AMPLICON	SAMEA7630255	ERX4746112	COG-UK/ALDP-B620D4	Illumina NovaSeq 6000	PAIRED	PCR	VIRAL RNA	Severe acute respiratory syndrome coronavirus 2	Homo sapiens	ILLUMINA	2020-11-08	United Kingdom	Europe	35	3436.55	3096	0.962579	102763256
ERR4877255	PRJEB37886	AMPLICON	SAMEA7630260	ERX4746117	COG-UK/ALDP-B628AF	Illumina NovaSeq 6000	PAIRED	PCR	VIRAL RNA	Severe acute respiratory syndrome coronavirus 2	Homo sapiens	ILLUMINA	2020-11-09	United Kingdom	Europe	25	4313.61	4112	0.967461	128989942
ERR4877258	PRJEB37886	AMPLICON	SAMEA7630263	ERX4746120	COG-UK/ALDP-B62450	Illumina NovaSeq 6000	PAIRED	PCR	VIRAL RNA	Severe acute respiratory syndrome coronavirus 2	Homo sapiens	ILLUMINA	2020-11-07	United Kingdom	Europe	25	3267.61	2940	0.94947	97711373
ERR4877259	PRJEB37886	AMPLICON	SAMEA7630264	ERX4746121	COG-UK/ALDP-B628BE	Illumina NovaSeq 6000	PAIRED	PCR	VIRAL RNA	Severe acute respiratory syndrome coronavirus 2	Homo sapiens	ILLUMINA	2020-11-09	United Kingdom	Europe	26	4439.8	4402	0.921413	132763339
ERR4877261	PRJEB37886	AMPLICON	SAMEA7630266	ERX4746123	COG-UK/ALDP-B62863	Illumina NovaSeq 6000	PAIRED	PCR	VIRAL RNA	Severe acute respiratory syndrome coronavirus 2	Homo sapiens	ILLUMINA	2020-11-09	United Kingdom	Europe	21	3937.84	3582	0.96706	117753086
ERR4877263	PRJEB37886	AMPLICON	SAMEA7630268	ERX4746125	COG-UK/ALDP-B638BD	Illumina NovaSeq 6000	PAIRED	PCR	VIRAL RNA	Severe acute respiratory syndrome coronavirus 2	Homo sapiens	ILLUMINA	2020-11-09	United Kingdom	Europe	26	3860.58	3622	0.974584	115443003
ERR4877269	PRJEB37886	AMPLICON	SAMEA7630274	ERX4746131	COG-UK/ALDP-B63808	Illumina NovaSeq 6000	PAIRED	PCR	VIRAL RNA	Severe acute respiratory syndrome coronavirus 2	Homo sapiens	ILLUMINA	2020-11-09	United Kingdom	Europe	22	3908.16	3535	0.97843	116865771
ERR4877272	PRJEB37886	AMPLICON	SAMEA7630277	ERX4746134	COG-UK/ALDP-B63343	Illumina NovaSeq 6000	PAIRED	PCR	VIRAL RNA	Severe acute respiratory syndrome coronavirus 2	Homo sapiens	ILLUMINA	2020-11-09	United Kingdom	Europe	23	4355.85	4138	0.973615	130252843
ERR4877273	PRJEB37886	AMPLICON	SAMEA7630278	ERX4746135	COG-UK/ALDP-B6389F	Illumina NovaSeq 6000	PAIRED	PCR	VIRAL RNA	Severe acute respiratory syndrome coronavirus 2	Homo sapiens	ILLUMINA	2020-11-09	United Kingdom	Europe	25	4454.07	4329	0.911715	133190158
ERR4877277	PRJEB37886	AMPLICON	SAMEA7630282	ERX4746139	COG-UK/ALDP-B62836	Illumina NovaSeq 6000	PAIRED	PCR	VIRAL RNA	Severe acute respiratory syndrome coronavirus 2	Homo sapiens	ILLUMINA	2020-11-09	United Kingdom	Europe	26	2573.74	1866	0.962378	76962458
ERR4877280	PRJEB37886	AMPLICON	SAMEA7630285	ERX4746142	COG-UK/ALDP-B62380	Illumina NovaSeq 6000	PAIRED	PCR	VIRAL RNA	Severe acute respiratory syndrome coronavirus 2	Homo sapiens	ILLUMINA	2020-11-09	United Kingdom	Europe	22	4088.05	3743	0.95967	122244951
ERR4877282	PRJEB37886	AMPLICON	SAMEA7630287	ERX4746144	COG-UK/ALDP-B62308	Illumina NovaSeq 6000	PAIRED	PCR	VIRAL RNA	Severe acute respiratory syndrome coronavirus 2	Homo sapiens	ILLUMINA	2020-11-09	United Kingdom	Europe	18	4369.32	4273	0.950406	130655677
ERR4877284	PRJEB37886	AMPLICON	SAMEA7630289	ERX4746146	COG-UK/ALDP-B62283	Illumina NovaSeq 6000	PAIRED	PCR	VIRAL RNA	Severe acute respiratory syndrome coronavirus 2	Homo sapiens	ILLUMINA	2020-11-09	United Kingdom	Europe	18	2627.37	1962	0.938434	78566292
ERR4877289	PRJEB37886	AMPLICON	SAMEA7630294	ERX4746151	COG-UK/ALDP-B62A6D	Illumina NovaSeq 6000	PAIRED	PCR	VIRAL RNA	Severe acute respiratory syndrome coronavirus 2	Homo sapiens	ILLUMINA	2020-11-09	United Kingdom	Europe	25	4411.07	4277	0.90934	131904334
ERR4877295	PRJEB37886	AMPLICON	SAMEA7630300	ERX4746157	COG-UK/ALDP-B638F9	Illumina NovaSeq 6000	PAIRED	PCR	VIRAL RNA	Severe acute respiratory syndrome coronavirus 2	Homo sapiens	ILLUMINA	2020-11-08	United Kingdom	Europe	19	3744.22	3443	0.965723	111963316
ERR4877298	PRJEB37886	AMPLICON	SAMEA7630303	ERX4746160	COG-UK/ALDP-B63352	Illumina NovaSeq 6000	PAIRED	PCR	VIRAL RNA	Severe acute respiratory syndrome coronavirus 2	Homo sapiens	ILLUMINA	2020-11-09	United Kingdom	Europe	25	4189.48	3973	0.965388	125278163
ERR4877299	PRJEB37886	AMPLICON	SAMEA7630304	ERX4746161	COG-UK/ALDP-B6396F	Illumina NovaSeq 6000	PAIRED	PCR	VIRAL RNA	Severe acute respiratory syndrome coronavirus 2	Homo sapiens	ILLUMINA	2020-11-08	United Kingdom	Europe	22	4325.56	4134	0.918135	129347294
ERR4877300	PRJEB37886	AMPLICON	SAMEA7630305	ERX4746162	COG-UK/ALDP-B633DA	Illumina NovaSeq 6000	PAIRED	PCR	VIRAL RNA	Severe acute respiratory syndrome coronavirus 2	Homo sapiens	ILLUMINA	2020-11-09	United Kingdom	Europe	20	3341.48	2824	0.962211	99920184
ERR4877305	PRJEB37886	AMPLICON	SAMEA7630310	ERX4746167	COG-UK/ALDP-B6398D	Illumina NovaSeq 6000	PAIRED	PCR	VIRAL RNA	Severe acute respiratory syndrome coronavirus 2	Homo sapiens	ILLUMINA	2020-11-08	United Kingdom	Europe	19	3794.85	3502	0.973916	113477378
ERR4877307	PRJEB37886	AMPLICON	SAMEA7630312	ERX4746169	COG-UK/ALDP-B63941	Illumina NovaSeq 6000	PAIRED	PCR	VIRAL RNA	Severe acute respiratory syndrome coronavirus 2	Homo sapiens	ILLUMINA	2020-11-08	United Kingdom	Europe	32	3106.98	2660	0.959502	92907944
ERR4877312	PRJEB37886	AMPLICON	SAMEA7630317	ERX4746174	COG-UK/ALDP-B62353	Illumina NovaSeq 6000	PAIRED	PCR	VIRAL RNA	Severe acute respiratory syndrome coronavirus 2	Homo sapiens	ILLUMINA	2020-11-09	United Kingdom	Europe	30	3841.01	3419	0.978163	114857844
ERR4877314	PRJEB37886	AMPLICON	SAMEA7630319	ERX4746176	COG-UK/ALDP-B62405	Illumina NovaSeq 6000	PAIRED	PCR	VIRAL RNA	Severe acute respiratory syndrome coronavirus 2	Homo sapiens	ILLUMINA	2020-11-09	United Kingdom	Europe	32	2268.07	1406	0.973715	67822230
ERR4877315	PRJEB37886	AMPLICON	SAMEA7630320	ERX4746177	COG-UK/ALDP-B629F7	Illumina NovaSeq 6000	PAIRED	PCR	VIRAL RNA	Severe acute respiratory syndrome coronavirus 2	Homo sapiens	ILLUMINA	2020-11-09	United Kingdom	Europe	28	4357.4	4079	0.920978	130299192
ERR4877326	PRJEB37886	AMPLICON	SAMEA7630331	ERX4746188	COG-UK/ALDP-B63440	Illumina NovaSeq 6000	PAIRED	PCR	VIRAL RNA	Severe acute respiratory syndrome coronavirus 2	Homo sapiens	ILLUMINA	2020-11-09	United Kingdom	Europe	26	2445.3	1595	0.968264	73121746
ERR4877329	PRJEB37886	AMPLICON	SAMEA7630334	ERX4746191	COG-UK/ALDP-B63950	Illumina NovaSeq 6000	PAIRED	PCR	VIRAL RNA	Severe acute respiratory syndrome coronavirus 2	Homo sapiens	ILLUMINA	2020-11-08	United Kingdom	Europe	23	3758.03	3427	0.912082	112376435
ERR4877337	PRJEB37886	AMPLICON	SAMEA7630342	ERX4746199	COG-UK/ALDP-B63B0F	Illumina NovaSeq 6000	PAIRED	PCR	VIRAL RNA	Severe acute respiratory syndrome coronavirus 2	Homo sapiens	ILLUMINA	2020-11-08	United Kingdom	Europe	28	4360.33	4155	0.9793	130386881
ERR4877341	PRJEB37886	AMPLICON	SAMEA7630346	ERX4746203	COG-UK/ALDP-B629BB	Illumina NovaSeq 6000	PAIRED	PCR	VIRAL RNA	Severe acute respiratory syndrome coronavirus 2	Homo sapiens	ILLUMINA	2020-11-09	United Kingdom	Europe	32	4440.67	4241	0.93208	132789484
ERR4877356	PRJEB37886	AMPLICON	SAMEA7630361	ERX4746218	COG-UK/ALDP-B635B6	Illumina NovaSeq 6000	PAIRED	PCR	VIRAL RNA	Severe acute respiratory syndrome coronavirus 2	Homo sapiens	ILLUMINA	2020-11-09	United Kingdom	Europe	21	2913.48	2311	0.969301	87121658
ERR4877367	PRJEB37886	AMPLICON	SAMEA7630372	ERX4746229	COG-UK/ALDP-B63BD2	Illumina NovaSeq 6000	PAIRED	PCR	VIRAL RNA	Severe acute respiratory syndrome coronavirus 2	Homo sapiens	ILLUMINA	2020-11-08	United Kingdom	Europe	25	4222.38	3879	0.953282	126261748
ERR4877368	PRJEB37886	AMPLICON	SAMEA7630373	ERX4746230	COG-UK/ALDP-B635F2	Illumina NovaSeq 6000	PAIRED	PCR	VIRAL RNA	Severe acute respiratory syndrome coronavirus 2	Homo sapiens	ILLUMINA	2020-11-09	United Kingdom	Europe	61	2756.67	2095	0.979868	82432843
ERR4877382	PRJEB37886	AMPLICON	SAMEA7630387	ERX4746244	COG-UK/ALDP-B624F6	Illumina NovaSeq 6000	PAIRED	PCR	VIRAL RNA	Severe acute respiratory syndrome coronavirus 2	Homo sapiens	ILLUMINA	2020-11-08	United Kingdom	Europe	29	4455.98	4222	0.946627	133247238
ERR4877389	PRJEB37886	AMPLICON	SAMEA7630394	ERX4746251	COG-UK/ALDP-B63C1B	Illumina NovaSeq 6000	PAIRED	PCR	VIRAL RNA	Severe acute respiratory syndrome coronavirus 2	Homo sapiens	ILLUMINA	2020-11-08	United Kingdom	Europe	38	1570.03	834	0.933184	46948563
ERR4877396	PRJEB37886	AMPLICON	SAMEA7630401	ERX4746258	COG-UK/ALDP-B63BA5	Illumina NovaSeq 6000	PAIRED	PCR	VIRAL RNA	Severe acute respiratory syndrome coronavirus 2	Homo sapiens	ILLUMINA	2020-11-08	United Kingdom	Europe	25	4205.83	3951	0.969368	125767082
ERR4877402	PRJEB37886	AMPLICON	SAMEA7630407	ERX4746264	COG-UK/ALDP-B63CEE	Illumina NovaSeq 6000	PAIRED	PCR	VIRAL RNA	Severe acute respiratory syndrome coronavirus 2	Homo sapiens	ILLUMINA	2020-11-08	United Kingdom	Europe	24	4297.01	3887	0.973581	128493385
ERR4877409	PRJEB37886	AMPLICON	SAMEA7630414	ERX4746271	COG-UK/ALDP-B62AF4	Illumina NovaSeq 6000	PAIRED	PCR	VIRAL RNA	Severe acute respiratory syndrome coronavirus 2	Homo sapiens	ILLUMINA	2020-11-08	United Kingdom	Europe	19	4386.02	4204	0.95763	131155032
ERR4877423	PRJEB37886	AMPLICON	SAMEA7630428	ERX4746285	COG-UK/ALDP-B63BF0	Illumina NovaSeq 6000	PAIRED	PCR	VIRAL RNA	Severe acute respiratory syndrome coronavirus 2	Homo sapiens	ILLUMINA	2020-11-08	United Kingdom	Europe	26	4412.67	4357	0.910511	131951960
ERR4877428	PRJEB37886	AMPLICON	SAMEA7630433	ERX4746290	COG-UK/ALDP-B6364A	Illumina NovaSeq 6000	PAIRED	PCR	VIRAL RNA	Severe acute respiratory syndrome coronavirus 2	Homo sapiens	ILLUMINA	2020-11-09	United Kingdom	Europe	24	4023.59	3725	0.964686	120317449
ERR4877431	PRJEB37886	AMPLICON	SAMEA7630436	ERX4746293	COG-UK/ALDP-B63C48	Illumina NovaSeq 6000	PAIRED	PCR	VIRAL RNA	Severe acute respiratory syndrome coronavirus 2	Homo sapiens	ILLUMINA	2020-11-08	United Kingdom	Europe	24	1318.03	857	0.908504	39413051
ERR4877436	PRJEB37886	AMPLICON	SAMEA7630441	ERX4746298	COG-UK/ALDP-B62BC4	Illumina NovaSeq 6000	PAIRED	PCR	VIRAL RNA	Severe acute respiratory syndrome coronavirus 2	Homo sapiens	ILLUMINA	2020-11-08	United Kingdom	Europe	21	3627.44	3415	0.964418	108471250
ERR4877442	PRJEB37886	AMPLICON	SAMEA7630447	ERX4746304	COG-UK/ALDP-B62B97	Illumina NovaSeq 6000	PAIRED	PCR	VIRAL RNA	Severe acute respiratory syndrome coronavirus 2	Homo sapiens	ILLUMINA	2020-11-08	United Kingdom	Europe	22	4504.49	4278	0.960071	134697828
ERR4877443	PRJEB37886	AMPLICON	SAMEA7630448	ERX4746305	COG-UK/ALDP-B63D18	Illumina NovaSeq 6000	PAIRED	PCR	VIRAL RNA	Severe acute respiratory syndrome coronavirus 2	Homo sapiens	ILLUMINA	2020-11-08	United Kingdom	Europe	18	4459.01	4211	0.926496	133337725
ERR4877448	PRJEB37886	AMPLICON	SAMEA7630453	ERX4746310	COG-UK/ALDP-B5B830	Illumina NovaSeq 6000	PAIRED	PCR	VIRAL RNA	Severe acute respiratory syndrome coronavirus 2	Homo sapiens	ILLUMINA	2020-11-09	United Kingdom	Europe	24	4265.52	4009	0.953717	127551720
ERR4877451	PRJEB37886	AMPLICON	SAMEA7630456	ERX4746313	COG-UK/ALDP-B5B19F	Illumina NovaSeq 6000	PAIRED	PCR	VIRAL RNA	Severe acute respiratory syndrome coronavirus 2	Homo sapiens	ILLUMINA	2020-11-08	United Kingdom	Europe	25	4175.54	3907	0.978597	124861169
ERR4877452	PRJEB37886	AMPLICON	SAMEA7630457	ERX4746314	COG-UK/ALDP-B5B84F	Illumina NovaSeq 6000	PAIRED	PCR	VIRAL RNA	Severe acute respiratory syndrome coronavirus 2	Homo sapiens	ILLUMINA	2020-11-09	United Kingdom	Europe	25	3594.82	3378	0.958934	107496007
ERR4877454	PRJEB37886	AMPLICON	SAMEA7630459	ERX4746316	COG-UK/ALDP-B5B77F	Illumina NovaSeq 6000	PAIRED	PCR	VIRAL RNA	Severe acute respiratory syndrome coronavirus 2	Homo sapiens	ILLUMINA	2020-11-09	United Kingdom	Europe	21	3135.78	2906	0.95355	93769180
ERR4877456	PRJEB37886	AMPLICON	SAMEA7630461	ERX4746318	COG-UK/ALDP-B5B78E	Illumina NovaSeq 6000	PAIRED	PCR	VIRAL RNA	Severe acute respiratory syndrome coronavirus 2	Homo sapiens	ILLUMINA	2020-11-09	United Kingdom	Europe	21	4272.14	4019	0.936762	127749891
ERR4877459	PRJEB37886	AMPLICON	SAMEA7630464	ERX4746321	COG-UK/ALDP-B5B1AE	Illumina NovaSeq 6000	PAIRED	PCR	VIRAL RNA	Severe acute respiratory syndrome coronavirus 2	Homo sapiens	ILLUMINA	2020-11-08	United Kingdom	Europe	19	1288.55	897	0.912584	38531456
ERR4877463	PRJEB37886	AMPLICON	SAMEA7630468	ERX4746325	COG-UK/ALDP-B62B79	Illumina NovaSeq 6000	PAIRED	PCR	VIRAL RNA	Severe acute respiratory syndrome coronavirus 2	Homo sapiens	ILLUMINA	2020-11-08	United Kingdom	Europe	21	3557.27	3160	0.986322	106372904
ERR4877467	PRJEB37886	AMPLICON	SAMEA7630472	ERX4746329	COG-UK/ALDP-B62B5B	Illumina NovaSeq 6000	PAIRED	PCR	VIRAL RNA	Severe acute respiratory syndrome coronavirus 2	Homo sapiens	ILLUMINA	2020-11-08	United Kingdom	Europe	22	4441.79	4388	0.90205	132822800
ERR4877469	PRJEB37886	AMPLICON	SAMEA7630474	ERX4746331	COG-UK/ALDP-B62B6A	Illumina NovaSeq 6000	PAIRED	PCR	VIRAL RNA	Severe acute respiratory syndrome coronavirus 2	Homo sapiens	ILLUMINA	2020-11-08	United Kingdom	Europe	26	4438.05	4266	0.942782	132711142
ERR4877481	PRJEB37886	AMPLICON	SAMEA7630486	ERX4746343	COG-UK/ALDP-B5B153	Illumina NovaSeq 6000	PAIRED	PCR	VIRAL RNA	Severe acute respiratory syndrome coronavirus 2	Homo sapiens	ILLUMINA	2020-11-09	United Kingdom	Europe	22	3683.96	3280	0.963549	110161542
ERR4877485	PRJEB37886	AMPLICON	SAMEA7630490	ERX4746347	COG-UK/ALDP-B5B2AB	Illumina NovaSeq 6000	PAIRED	PCR	VIRAL RNA	Severe acute respiratory syndrome coronavirus 2	Homo sapiens	ILLUMINA	2020-11-08	United Kingdom	Europe	19	4413.39	4264	0.936695	131973553
ERR4877487	PRJEB37886	AMPLICON	SAMEA7630492	ERX4746349	COG-UK/ALDP-B5B2E7	Illumina NovaSeq 6000	PAIRED	PCR	VIRAL RNA	Severe acute respiratory syndrome coronavirus 2	Homo sapiens	ILLUMINA	2020-11-08	United Kingdom	Europe	20	4417.65	4254	0.942079	132100953
ERR4877496	PRJEB37886	AMPLICON	SAMEA7630501	ERX4746358	COG-UK/ALDP-B63DCD	Illumina NovaSeq 6000	PAIRED	PCR	VIRAL RNA	Severe acute respiratory syndrome coronavirus 2	Homo sapiens	ILLUMINA	2020-11-08	United Kingdom	Europe	20	3766.51	3415	0.963816	112630073
ERR4877498	PRJEB37886	AMPLICON	SAMEA7630503	ERX4746360	COG-UK/ALDP-B63DEB	Illumina NovaSeq 6000	PAIRED	PCR	VIRAL RNA	Severe acute respiratory syndrome coronavirus 2	Homo sapiens	ILLUMINA	2020-11-08	United Kingdom	Europe	39	3899.73	3648	0.971374	116613543
ERR4877503	PRJEB37886	AMPLICON	SAMEA7630508	ERX4746365	COG-UK/ALDP-B62CB2	Illumina NovaSeq 6000	PAIRED	PCR	VIRAL RNA	Severe acute respiratory syndrome coronavirus 2	Homo sapiens	ILLUMINA	2020-11-08	United Kingdom	Europe	28	3154.07	2920	0.935826	94316242
ERR4877504	PRJEB37886	AMPLICON	SAMEA7630509	ERX4746366	COG-UK/ALDP-B63D54	Illumina NovaSeq 6000	PAIRED	PCR	VIRAL RNA	Severe acute respiratory syndrome coronavirus 2	Homo sapiens	ILLUMINA	2020-11-07	United Kingdom	Europe	28	4347.17	4117	0.969669	129993397
ERR4877506	PRJEB37886	AMPLICON	SAMEA7630511	ERX4746368	COG-UK/ALDP-B5E69D	Illumina NovaSeq 6000	PAIRED	PCR	VIRAL RNA	Severe acute respiratory syndrome coronavirus 2	Homo sapiens	ILLUMINA	2020-11-09	United Kingdom	Europe	23	4257.55	3967	0.967027	127313538
ERR4877507	PRJEB37886	AMPLICON	SAMEA7630512	ERX4746369	COG-UK/ALDP-B62C49	Illumina NovaSeq 6000	PAIRED	PCR	VIRAL RNA	Severe acute respiratory syndrome coronavirus 2	Homo sapiens	ILLUMINA	2020-11-08	United Kingdom	Europe	22	3765.55	3493	0.95452	112601182
ERR4877508	PRJEB37886	AMPLICON	SAMEA7630513	ERX4746370	COG-UK/ALDP-B5E6D9	Illumina NovaSeq 6000	PAIRED	PCR	VIRAL RNA	Severe acute respiratory syndrome coronavirus 2	Homo sapiens	ILLUMINA	2020-11-09	United Kingdom	Europe	28	4166.94	3921	0.953784	124603933
ERR4877509	PRJEB37886	AMPLICON	SAMEA7630514	ERX4746371	COG-UK/ALDP-B5B27E	Illumina NovaSeq 6000	PAIRED	PCR	VIRAL RNA	Severe acute respiratory syndrome coronavirus 2	Homo sapiens	ILLUMINA	2020-11-08	United Kingdom	Europe	27	4391.15	4397	0.918904	131308552
ERR4877510	PRJEB37886	AMPLICON	SAMEA7630515	ERX4746372	COG-UK/ALDP-B5B900	Illumina NovaSeq 6000	PAIRED	PCR	VIRAL RNA	Severe acute respiratory syndrome coronavirus 2	Homo sapiens	ILLUMINA	2020-11-08	United Kingdom	Europe	21	2689.62	2265	0.948199	80427790
ERR4877511	PRJEB37886	AMPLICON	SAMEA7630516	ERX4746373	COG-UK/ALDP-B5B28D	Illumina NovaSeq 6000	PAIRED	PCR	VIRAL RNA	Severe acute respiratory syndrome coronavirus 2	Homo sapiens	ILLUMINA	2020-11-08	United Kingdom	Europe	23	4364.9	4063	0.981072	130523498
ERR4877513	PRJEB37886	AMPLICON	SAMEA7630518	ERX4746375	COG-UK/ALDP-B5B2C9	Illumina NovaSeq 6000	PAIRED	PCR	VIRAL RNA	Severe acute respiratory syndrome coronavirus 2	Homo sapiens	ILLUMINA	2020-11-08	United Kingdom	Europe	22	4151.7	3919	0.958165	124148381
ERR4877515	PRJEB37886	AMPLICON	SAMEA7630520	ERX4746377	COG-UK/ALDP-B5B311	Illumina NovaSeq 6000	PAIRED	PCR	VIRAL RNA	Severe acute respiratory syndrome coronavirus 2	Homo sapiens	ILLUMINA	2020-11-08	United Kingdom	Europe	25	4198.35	3877	0.972712	125543142
ERR4877520	PRJEB37886	AMPLICON	SAMEA7630525	ERX4746382	COG-UK/ALDP-B5B35D	Illumina NovaSeq 6000	PAIRED	PCR	VIRAL RNA	Severe acute respiratory syndrome coronavirus 2	Homo sapiens	ILLUMINA	2020-11-09	United Kingdom	Europe	26	4431.15	4244	0.942414	132504543
ERR4877537	PRJEB37886	AMPLICON	SAMEA7630542	ERX4746399	COG-UK/ALDP-B5E6F7	Illumina NovaSeq 6000	PAIRED	PCR	VIRAL RNA	Severe acute respiratory syndrome coronavirus 2	Homo sapiens	ILLUMINA	2020-11-09	United Kingdom	Europe	22	4080.52	3913	0.962077	122019762
ERR4877543	PRJEB37886	AMPLICON	SAMEA7630548	ERX4746405	COG-UK/ALDP-B5B3C6	Illumina NovaSeq 6000	PAIRED	PCR	VIRAL RNA	Severe acute respiratory syndrome coronavirus 2	Homo sapiens	ILLUMINA	2020-11-09	United Kingdom	Europe	22	3219.65	2983	0.963047	96277310
ERR4877544	PRJEB37886	AMPLICON	SAMEA7630549	ERX4746406	COG-UK/ALDP-B5B93D	Illumina NovaSeq 6000	PAIRED	PCR	VIRAL RNA	Severe acute respiratory syndrome coronavirus 2	Homo sapiens	ILLUMINA	2020-11-08	United Kingdom	Europe	30	1774.99	1383	0.980738	53077660
ERR4877548	PRJEB37886	AMPLICON	SAMEA7630553	ERX4746410	COG-UK/ALDP-B5BA2B	Illumina NovaSeq 6000	PAIRED	PCR	VIRAL RNA	Severe acute respiratory syndrome coronavirus 2	Homo sapiens	ILLUMINA	2020-11-08	United Kingdom	Europe	29	4382.15	4058	0.957697	131039292
ERR4877552	PRJEB37886	AMPLICON	SAMEA7630557	ERX4746414	COG-UK/ALDP-B5B9B5	Illumina NovaSeq 6000	PAIRED	PCR	VIRAL RNA	Severe acute respiratory syndrome coronavirus 2	Homo sapiens	ILLUMINA	2020-11-08	United Kingdom	Europe	19	3053.33	2675	0.970605	91303857
ERR4877553	PRJEB37886	AMPLICON	SAMEA7630558	ERX4746415	COG-UK/ALDP-B62E9E	Illumina NovaSeq 6000	PAIRED	PCR	VIRAL RNA	Severe acute respiratory syndrome coronavirus 2	Homo sapiens	ILLUMINA	2020-11-08	United Kingdom	Europe	22	1744.84	1294	0.933819	52175897
ERR4877554	PRJEB37886	AMPLICON	SAMEA7630559	ERX4746416	COG-UK/ALDP-B5E642	Illumina NovaSeq 6000	PAIRED	PCR	VIRAL RNA	Severe acute respiratory syndrome coronavirus 2	Homo sapiens	ILLUMINA	2020-11-09	United Kingdom	Europe	19	3053.01	2741	0.949938	91294137
ERR4877556	PRJEB37886	AMPLICON	SAMEA7630561	ERX4746418	COG-UK/ALDP-B5E68E	Illumina NovaSeq 6000	PAIRED	PCR	VIRAL RNA	Severe acute respiratory syndrome coronavirus 2	Homo sapiens	ILLUMINA	2020-11-09	United Kingdom	Europe	27	3713.34	3468	0.963114	111040155
ERR4877557	PRJEB37886	AMPLICON	SAMEA7630562	ERX4746419	COG-UK/ALDP-B62E52	Illumina NovaSeq 6000	PAIRED	PCR	VIRAL RNA	Severe acute respiratory syndrome coronavirus 2	Homo sapiens	ILLUMINA	2020-11-08	United Kingdom	Europe	29	4270.36	3956	0.981373	127696573
ERR4877560	PRJEB37886	AMPLICON	SAMEA7630565	ERX4746422	COG-UK/ALDP-B5E6CA	Illumina NovaSeq 6000	PAIRED	PCR	VIRAL RNA	Severe acute respiratory syndrome coronavirus 2	Homo sapiens	ILLUMINA	2020-11-09	United Kingdom	Europe	22	3034.82	2703	0.960539	90750139
ERR4877561	PRJEB37886	AMPLICON	SAMEA7630566	ERX4746423	COG-UK/ALDP-B62EBC	Illumina NovaSeq 6000	PAIRED	PCR	VIRAL RNA	Severe acute respiratory syndrome coronavirus 2	Homo sapiens	ILLUMINA	2020-11-08	United Kingdom	Europe	31	3062.03	2700	0.970505	91563944
ERR4877564	PRJEB37886	AMPLICON	SAMEA7630569	ERX4746426	COG-UK/ALDP-B5E79A	Illumina NovaSeq 6000	PAIRED	PCR	VIRAL RNA	Severe acute respiratory syndrome coronavirus 2	Homo sapiens	ILLUMINA	2020-11-09	United Kingdom	Europe	25	3843.46	3557	0.958834	114931006
ERR4877565	PRJEB37886	AMPLICON	SAMEA7630570	ERX4746427	COG-UK/ALDP-B62CD0	Illumina NovaSeq 6000	PAIRED	PCR	VIRAL RNA	Severe acute respiratory syndrome coronavirus 2	Homo sapiens	ILLUMINA	2020-11-08	United Kingdom	Europe	27	3773.82	3330	0.959034	112848496
ERR4877567	PRJEB37886	AMPLICON	SAMEA7630572	ERX4746429	COG-UK/ALDP-B62CEF	Illumina NovaSeq 6000	PAIRED	PCR	VIRAL RNA	Severe acute respiratory syndrome coronavirus 2	Homo sapiens	ILLUMINA	2020-11-08	United Kingdom	Europe	22	4012.21	3695	0.972043	119977124
ERR4877570	PRJEB37886	AMPLICON	SAMEA7630575	ERX4746432	COG-UK/ALDP-B5B9E2	Illumina NovaSeq 6000	PAIRED	PCR	VIRAL RNA	Severe acute respiratory syndrome coronavirus 2	Homo sapiens	ILLUMINA	2020-11-08	United Kingdom	Europe	17	2759.69	2626	0.943384	82523031
ERR4877577	PRJEB37886	AMPLICON	SAMEA7630582	ERX4746439	COG-UK/ALDP-B5B44B	Illumina NovaSeq 6000	PAIRED	PCR	VIRAL RNA	Severe acute respiratory syndrome coronavirus 2	Homo sapiens	ILLUMINA	2020-11-09	United Kingdom	Europe	22	2061.74	1613	0.939672	61652349
ERR4877579	PRJEB37886	AMPLICON	SAMEA7630584	ERX4746441	COG-UK/ALDP-B5B3D5	Illumina NovaSeq 6000	PAIRED	PCR	VIRAL RNA	Severe acute respiratory syndrome coronavirus 2	Homo sapiens	ILLUMINA	2020-11-09	United Kingdom	Europe	21	1792.12	1336	0.921513	53589720
ERR4877582	PRJEB37886	AMPLICON	SAMEA7630587	ERX4746444	COG-UK/ALDP-B5BA0D	Illumina NovaSeq 6000	PAIRED	PCR	VIRAL RNA	Severe acute respiratory syndrome coronavirus 2	Homo sapiens	ILLUMINA	2020-11-08	United Kingdom	Europe	20	4328.15	4127	0.953349	129424722
ERR4877584	PRJEB37886	AMPLICON	SAMEA7630589	ERX4746446	COG-UK/ALDP-B5BA49	Illumina NovaSeq 6000	PAIRED	PCR	VIRAL RNA	Severe acute respiratory syndrome coronavirus 2	Homo sapiens	ILLUMINA	2020-11-08	United Kingdom	Europe	19	2625.63	2226	0.936896	78514270
ERR4877590	PRJEB37886	AMPLICON	SAMEA7630595	ERX4746452	COG-UK/ALDP-B5E730	Illumina NovaSeq 6000	PAIRED	PCR	VIRAL RNA	Severe acute respiratory syndrome coronavirus 2	Homo sapiens	ILLUMINA	2020-11-09	United Kingdom	Europe	17	4444.26	4327	0.935257	132896812
ERR4877594	PRJEB37886	AMPLICON	SAMEA7630599	ERX4746456	COG-UK/ALDP-B5B1EA	Illumina NovaSeq 6000	PAIRED	PCR	VIRAL RNA	Severe acute respiratory syndrome coronavirus 2	Homo sapiens	ILLUMINA	2020-11-08	United Kingdom	Europe	28	3468	3106	0.972478	103703573
ERR4877598	PRJEB37886	AMPLICON	SAMEA7630603	ERX4746460	COG-UK/ALDP-B5B1F9	Illumina NovaSeq 6000	PAIRED	PCR	VIRAL RNA	Severe acute respiratory syndrome coronavirus 2	Homo sapiens	ILLUMINA	2020-11-08	United Kingdom	Europe	21	3278.71	3254	0.960405	98043131
ERR4877611	PRJEB37886	AMPLICON	SAMEA7630616	ERX4746473	COG-UK/ALDP-B5B52A	Illumina NovaSeq 6000	PAIRED	PCR	VIRAL RNA	Severe acute respiratory syndrome coronavirus 2	Homo sapiens	ILLUMINA	2020-11-09	United Kingdom	Europe	28	4459.7	4325	0.921613	133358548
ERR4877614	PRJEB37886	AMPLICON	SAMEA7630619	ERX4746476	COG-UK/ALDP-B5B4B4	Illumina NovaSeq 6000	PAIRED	PCR	VIRAL RNA	Severe acute respiratory syndrome coronavirus 2	Homo sapiens	ILLUMINA	2020-11-09	United Kingdom	Europe	24	4196.6	3949	0.958867	125490991
ERR4877615	PRJEB37886	AMPLICON	SAMEA7630620	ERX4746477	COG-UK/ALDP-B5BA85	Illumina NovaSeq 6000	PAIRED	PCR	VIRAL RNA	Severe acute respiratory syndrome coronavirus 2	Homo sapiens	ILLUMINA	2020-11-07	United Kingdom	Europe	23	1223.41	916	0.904424	36583700
ERR4877616	PRJEB37886	AMPLICON	SAMEA7630621	ERX4746478	COG-UK/ALDP-B5B223	Illumina NovaSeq 6000	PAIRED	PCR	VIRAL RNA	Severe acute respiratory syndrome coronavirus 2	Homo sapiens	ILLUMINA	2020-11-09	United Kingdom	Europe	24	4049.29	3837	0.972043	121085987
ERR4877619	PRJEB37886	AMPLICON	SAMEA7630624	ERX4746481	COG-UK/ALDP-B62D46	Illumina NovaSeq 6000	PAIRED	PCR	VIRAL RNA	Severe acute respiratory syndrome coronavirus 2	Homo sapiens	ILLUMINA	2020-11-08	United Kingdom	Europe	24	4409.95	4223	0.920978	131870882
ERR4877626	PRJEB37886	AMPLICON	SAMEA7630631	ERX4746488	COG-UK/ALDP-B62E07	Illumina NovaSeq 6000	PAIRED	PCR	VIRAL RNA	Severe acute respiratory syndrome coronavirus 2	Homo sapiens	ILLUMINA	2020-11-08	United Kingdom	Europe	22	3632.09	3383	0.954553	108610381
ERR4877629	PRJEB37886	AMPLICON	SAMEA7630634	ERX4746491	COG-UK/ALDP-B5AEA8	Illumina NovaSeq 6000	PAIRED	PCR	VIRAL RNA	Severe acute respiratory syndrome coronavirus 2	Homo sapiens	ILLUMINA	2020-11-09	United Kingdom	Europe	22	4078.45	3817	0.961041	121957775
ERR4877631	PRJEB37886	AMPLICON	SAMEA7630636	ERX4746493	COG-UK/ALDP-B5BA76	Illumina NovaSeq 6000	PAIRED	PCR	VIRAL RNA	Severe acute respiratory syndrome coronavirus 2	Homo sapiens	ILLUMINA	2020-11-09	United Kingdom	Europe	23	4438.94	4221	0.93703	132737746
ERR4877641	PRJEB37886	AMPLICON	SAMEA7630646	ERX4746503	COG-UK/ALDP-B5BAD0	Illumina NovaSeq 6000	PAIRED	PCR	VIRAL RNA	Severe acute respiratory syndrome coronavirus 2	Homo sapiens	ILLUMINA	2020-11-09	United Kingdom	Europe	31	4251.87	4045	0.943651	127143777
ERR4877644	PRJEB37886	AMPLICON	SAMEA7630649	ERX4746506	COG-UK/ALDP-B62D19	Illumina NovaSeq 6000	PAIRED	PCR	VIRAL RNA	Severe acute respiratory syndrome coronavirus 2	Homo sapiens	ILLUMINA	2020-11-08	United Kingdom	Europe	26	3643.03	3388	0.972043	108937469
ERR4877645	PRJEB37886	AMPLICON	SAMEA7630650	ERX4746507	COG-UK/ALDP-B5AF1E	Illumina NovaSeq 6000	PAIRED	PCR	VIRAL RNA	Severe acute respiratory syndrome coronavirus 2	Homo sapiens	ILLUMINA	2020-11-09	United Kingdom	Europe	25	3950.86	3755	0.963716	118142663
ERR4877646	PRJEB37886	AMPLICON	SAMEA7630651	ERX4746508	COG-UK/ALDP-B62D55	Illumina NovaSeq 6000	PAIRED	PCR	VIRAL RNA	Severe acute respiratory syndrome coronavirus 2	Homo sapiens	ILLUMINA	2020-11-08	United Kingdom	Europe	21	1551.7	1160	0.927633	46400551
ERR4877647	PRJEB37886	AMPLICON	SAMEA7630652	ERX4746509	COG-UK/ALDP-B5AEF3	Illumina NovaSeq 6000	PAIRED	PCR	VIRAL RNA	Severe acute respiratory syndrome coronavirus 2	Homo sapiens	ILLUMINA	2020-11-09	United Kingdom	Europe	20	4502.22	4499	0.90215	134629852
ERR4877650	PRJEB37886	AMPLICON	SAMEA7630655	ERX4746512	COG-UK/ALDP-B62E34	Illumina NovaSeq 6000	PAIRED	PCR	VIRAL RNA	Severe acute respiratory syndrome coronavirus 2	Homo sapiens	ILLUMINA	2020-11-08	United Kingdom	Europe	23	4041.5	3836	0.963816	120853057
ERR4877653	PRJEB37886	AMPLICON	SAMEA7630658	ERX4746515	COG-UK/ALDP-B5AF3C	Illumina NovaSeq 6000	PAIRED	PCR	VIRAL RNA	Severe acute respiratory syndrome coronavirus 2	Homo sapiens	ILLUMINA	2020-11-09	United Kingdom	Europe	31	2042.64	1731	0.961609	61081185
ERR4877655	PRJEB37886	AMPLICON	SAMEA7630660	ERX4746517	COG-UK/ALDP-B5AF4B	Illumina NovaSeq 6000	PAIRED	PCR	VIRAL RNA	Severe acute respiratory syndrome coronavirus 2	Homo sapiens	ILLUMINA	2020-11-09	United Kingdom	Europe	22	2011.95	1538	0.946928	60163307
ERR4877661	PRJEB37886	AMPLICON	SAMEA7630666	ERX4746523	COG-UK/ALDP-B5BB37	Illumina NovaSeq 6000	PAIRED	PCR	VIRAL RNA	Severe acute respiratory syndrome coronavirus 2	Homo sapiens	ILLUMINA	2020-11-10	United Kingdom	Europe	18	3333.35	3023	0.978196	99677176
ERR4877663	PRJEB37886	AMPLICON	SAMEA7630668	ERX4746525	COG-UK/ALDP-B5BAC1	Illumina NovaSeq 6000	PAIRED	PCR	VIRAL RNA	Severe acute respiratory syndrome coronavirus 2	Homo sapiens	ILLUMINA	2020-11-10	United Kingdom	Europe	29	4479.97	4376	0.904792	133964525
ERR4877665	PRJEB37886	AMPLICON	SAMEA7630670	ERX4746527	COG-UK/ALDP-B5BB46	Illumina NovaSeq 6000	PAIRED	PCR	VIRAL RNA	Severe acute respiratory syndrome coronavirus 2	Homo sapiens	ILLUMINA	2020-11-10	United Kingdom	Europe	22	4155.91	3897	0.972043	124274030
ERR4877666	PRJEB37886	AMPLICON	SAMEA7630671	ERX4746528	COG-UK/ALDP-B5B618	Illumina NovaSeq 6000	PAIRED	PCR	VIRAL RNA	Severe acute respiratory syndrome coronavirus 2	Homo sapiens	ILLUMINA	2020-11-08	United Kingdom	Europe	23	4362.29	4108	0.968197	130445597
ERR4877668	PRJEB37886	AMPLICON	SAMEA7630673	ERX4746530	COG-UK/ALDP-B5B6BE	Illumina NovaSeq 6000	PAIRED	PCR	VIRAL RNA	Severe acute respiratory syndrome coronavirus 2	Homo sapiens	ILLUMINA	2020-11-08	United Kingdom	Europe	32	2766.69	2378	0.954887	82732294
ERR4877674	PRJEB37886	AMPLICON	SAMEA7630679	ERX4746536	COG-UK/ALDP-B5B681	Illumina NovaSeq 6000	PAIRED	PCR	VIRAL RNA	Severe acute respiratory syndrome coronavirus 2	Homo sapiens	ILLUMINA	2020-11-09	United Kingdom	Europe	21	4434.01	4388	0.919139	132590189
ERR4877677	PRJEB37886	AMPLICON	SAMEA7630682	ERX4746539	COG-UK/ALDP-B5AF0F	Illumina NovaSeq 6000	PAIRED	PCR	VIRAL RNA	Severe acute respiratory syndrome coronavirus 2	Homo sapiens	ILLUMINA	2020-11-09	United Kingdom	Europe	35	4399.33	4199	0.941678	131553039
ERR4877679	PRJEB37886	AMPLICON	SAMEA7630684	ERX4746541	COG-UK/ALDP-B5AF5A	Illumina NovaSeq 6000	PAIRED	PCR	VIRAL RNA	Severe acute respiratory syndrome coronavirus 2	Homo sapiens	ILLUMINA	2020-11-09	United Kingdom	Europe	28	4397.66	4249	0.923486	131503083
ERR4877681	PRJEB37886	AMPLICON	SAMEA7630686	ERX4746543	COG-UK/ALDP-B5AF69	Illumina NovaSeq 6000	PAIRED	PCR	VIRAL RNA	Severe acute respiratory syndrome coronavirus 2	Homo sapiens	ILLUMINA	2020-11-09	United Kingdom	Europe	27	4439.94	4494	0.902117	132767578
ERR4877682	PRJEB37886	AMPLICON	SAMEA7630687	ERX4746544	COG-UK/ALDP-B62EE9	Illumina NovaSeq 6000	PAIRED	PCR	VIRAL RNA	Severe acute respiratory syndrome coronavirus 2	Homo sapiens	ILLUMINA	2020-11-08	United Kingdom	Europe	24	1577.84	1169	0.942213	47182031
ERR4877684	PRJEB37886	AMPLICON	SAMEA7630689	ERX4746546	COG-UK/ALDP-B62F04	Illumina NovaSeq 6000	PAIRED	PCR	VIRAL RNA	Severe acute respiratory syndrome coronavirus 2	Homo sapiens	ILLUMINA	2020-11-08	United Kingdom	Europe	24	3638.4	3151	0.962412	108799167
ERR4877699	PRJEB37886	AMPLICON	SAMEA7630704	ERX4746561	COG-UK/ALDP-B5BC25	Illumina NovaSeq 6000	PAIRED	PCR	VIRAL RNA	Severe acute respiratory syndrome coronavirus 2	Homo sapiens	ILLUMINA	2020-11-09	United Kingdom	Europe	36	1088.96	609	0.905227	32563221
ERR4877703	PRJEB37886	AMPLICON	SAMEA7630708	ERX4746565	COG-UK/ALDP-B5BBBF	Illumina NovaSeq 6000	PAIRED	PCR	VIRAL RNA	Severe acute respiratory syndrome coronavirus 2	Homo sapiens	ILLUMINA	2020-11-07	United Kingdom	Europe	29	4516.76	4439	0.925559	135064610
ERR4877705	PRJEB37886	AMPLICON	SAMEA7630710	ERX4746567	COG-UK/ALDP-B5BBCE	Illumina NovaSeq 6000	PAIRED	PCR	VIRAL RNA	Severe acute respiratory syndrome coronavirus 2	Homo sapiens	ILLUMINA	2020-11-09	United Kingdom	Europe	24	4372.06	4049	0.982778	130737573
ERR4877707	PRJEB37886	AMPLICON	SAMEA7630712	ERX4746569	COG-UK/ALDP-B5BC07	Illumina NovaSeq 6000	PAIRED	PCR	VIRAL RNA	Severe acute respiratory syndrome coronavirus 2	Homo sapiens	ILLUMINA	2020-11-09	United Kingdom	Europe	26	4434.11	4351	0.908705	132593151
ERR4877714	PRJEB37886	AMPLICON	SAMEA7630719	ERX4746576	COG-UK/ALDP-B62FB9	Illumina NovaSeq 6000	PAIRED	PCR	VIRAL RNA	Severe acute respiratory syndrome coronavirus 2	Homo sapiens	ILLUMINA	2020-11-08	United Kingdom	Europe	26	1468.77	953	0.901314	43920500
ERR4877717	PRJEB37886	AMPLICON	SAMEA7630722	ERX4746579	COG-UK/ALDP-B5B065	Illumina NovaSeq 6000	PAIRED	PCR	VIRAL RNA	Severe acute respiratory syndrome coronavirus 2	Homo sapiens	ILLUMINA	2020-11-09	United Kingdom	Europe	23	2246.21	1858	0.954787	67168486
ERR4877718	PRJEB37886	AMPLICON	SAMEA7630723	ERX4746580	COG-UK/ALDP-B62FD7	Illumina NovaSeq 6000	PAIRED	PCR	VIRAL RNA	Severe acute respiratory syndrome coronavirus 2	Homo sapiens	ILLUMINA	2020-11-08	United Kingdom	Europe	23	1460.21	974	0.907367	43664694
ERR4877723	PRJEB37886	AMPLICON	SAMEA7630728	ERX4746585	COG-UK/ALDP-B5B126	Illumina NovaSeq 6000	PAIRED	PCR	VIRAL RNA	Severe acute respiratory syndrome coronavirus 2	Homo sapiens	ILLUMINA	2020-11-09	United Kingdom	Europe	22	4295.73	4068	0.95141	128455234
ERR4877724	PRJEB37886	AMPLICON	SAMEA7630729	ERX4746586	COG-UK/ALDP-B5B5DF	Illumina NovaSeq 6000	PAIRED	PCR	VIRAL RNA	Severe acute respiratory syndrome coronavirus 2	Homo sapiens	ILLUMINA	2020-11-09	United Kingdom	Europe	27	4542.68	4602	0.908905	135839762
ERR4877728	PRJEB37886	AMPLICON	SAMEA7630733	ERX4746590	COG-UK/ALDP-B5B672	Illumina NovaSeq 6000	PAIRED	PCR	VIRAL RNA	Severe acute respiratory syndrome coronavirus 2	Homo sapiens	ILLUMINA	2020-11-09	United Kingdom	Europe	19	4271.09	4099	0.953851	127718255
ERR4877729	PRJEB37886	AMPLICON	SAMEA7630734	ERX4746591	COG-UK/ALDP-B5BBEC	Illumina NovaSeq 6000	PAIRED	PCR	VIRAL RNA	Severe acute respiratory syndrome coronavirus 2	Homo sapiens	ILLUMINA	2020-11-09	United Kingdom	Europe	30	3753.7	3458	0.976624	112247040
ERR4877730	PRJEB37886	AMPLICON	SAMEA7630735	ERX4746592	COG-UK/ALDP-B5B715	Illumina NovaSeq 6000	PAIRED	PCR	VIRAL RNA	Severe acute respiratory syndrome coronavirus 2	Homo sapiens	ILLUMINA	2020-11-09	United Kingdom	Europe	24	3819.47	3629	0.95355	114213633
ERR4877732	PRJEB37886	AMPLICON	SAMEA7630737	ERX4746594	COG-UK/ALDP-B5BC61	Illumina NovaSeq 6000	PAIRED	PCR	VIRAL RNA	Severe acute respiratory syndrome coronavirus 2	Homo sapiens	ILLUMINA	2020-11-10	United Kingdom	Europe	23	2003.37	1586	0.92693	59906684
ERR4877739	PRJEB37886	AMPLICON	SAMEA7630744	ERX4746601	COG-UK/ALDP-B6305B	Illumina NovaSeq 6000	PAIRED	PCR	VIRAL RNA	Severe acute respiratory syndrome coronavirus 2	Homo sapiens	ILLUMINA	2020-11-08	United Kingdom	Europe	25	3351.99	3099	0.971374	100234647
ERR4877744	PRJEB37886	AMPLICON	SAMEA7630749	ERX4746606	COG-UK/ALDP-B5AFA5	Illumina NovaSeq 6000	PAIRED	PCR	VIRAL RNA	Severe acute respiratory syndrome coronavirus 2	Homo sapiens	ILLUMINA	2020-11-08	United Kingdom	Europe	26	4184.19	3913	0.950005	125119927
ERR4877747	PRJEB37886	AMPLICON	SAMEA7630752	ERX4746609	COG-UK/ALDP-B6303D	Illumina NovaSeq 6000	PAIRED	PCR	VIRAL RNA	Severe acute respiratory syndrome coronavirus 2	Homo sapiens	ILLUMINA	2020-11-08	United Kingdom	Europe	23	4064.84	3875	0.963816	121551020
ERR4877757	PRJEB37886	AMPLICON	SAMEA7630762	ERX4746619	COG-UK/ALDP-B5B539	Illumina NovaSeq 6000	PAIRED	PCR	VIRAL RNA	Severe acute respiratory syndrome coronavirus 2	Homo sapiens	ILLUMINA	2020-11-08	United Kingdom	Europe	20	2128.95	1580	0.928302	63661896
ERR4877762	PRJEB37886	AMPLICON	SAMEA7630767	ERX4746624	COG-UK/ALDP-B5BCAD	Illumina NovaSeq 6000	PAIRED	PCR	VIRAL RNA	Severe acute respiratory syndrome coronavirus 2	Homo sapiens	ILLUMINA	2020-11-09	United Kingdom	Europe	25	4384.67	4125	0.950707	131114672
ERR4877765	PRJEB37886	AMPLICON	SAMEA7630770	ERX4746627	COG-UK/ALDP-B5B557	Illumina NovaSeq 6000	PAIRED	PCR	VIRAL RNA	Severe acute respiratory syndrome coronavirus 2	Homo sapiens	ILLUMINA	2020-11-08	United Kingdom	Europe	22	2531.51	2229	0.925292	75699689
ERR4877767	PRJEB37886	AMPLICON	SAMEA7630772	ERX4746629	COG-UK/ALDP-B5B566	Illumina NovaSeq 6000	PAIRED	PCR	VIRAL RNA	Severe acute respiratory syndrome coronavirus 2	Homo sapiens	ILLUMINA	2020-11-08	United Kingdom	Europe	22	3270.87	2696	0.973314	97808885
ERR4877771	PRJEB37886	AMPLICON	SAMEA7630776	ERX4746633	COG-UK/ALDP-B630C4	Illumina NovaSeq 6000	PAIRED	PCR	VIRAL RNA	Severe acute respiratory syndrome coronavirus 2	Homo sapiens	ILLUMINA	2020-11-08	United Kingdom	Europe	33	1784.19	1292	0.924222	53352525
ERR4877775	PRJEB37886	AMPLICON	SAMEA7630780	ERX4746637	COG-UK/ALDP-B630E2	Illumina NovaSeq 6000	PAIRED	PCR	VIRAL RNA	Severe acute respiratory syndrome coronavirus 2	Homo sapiens	ILLUMINA	2020-11-08	United Kingdom	Europe	19	3929.08	3598	0.979734	117491178
ERR4877781	PRJEB37886	AMPLICON	SAMEA7630786	ERX4746643	COG-UK/ALDP-B5B742	Illumina NovaSeq 6000	PAIRED	PCR	VIRAL RNA	Severe acute respiratory syndrome coronavirus 2	Homo sapiens	ILLUMINA	2020-11-09	United Kingdom	Europe	25	1635.69	1207	0.916998	48912108
ERR4877787	PRJEB37886	AMPLICON	SAMEA7630792	ERX4746649	COG-UK/ALDP-B5BDB9	Illumina NovaSeq 6000	PAIRED	PCR	VIRAL RNA	Severe acute respiratory syndrome coronavirus 2	Homo sapiens	ILLUMINA	2020-11-09	United Kingdom	Europe	25	4536.23	4460	0.937966	135646863
ERR4877790	PRJEB37886	AMPLICON	SAMEA7630795	ERX4746652	COG-UK/ALDP-B5BD13	Illumina NovaSeq 6000	PAIRED	PCR	VIRAL RNA	Severe acute respiratory syndrome coronavirus 2	Homo sapiens	ILLUMINA	2020-11-09	United Kingdom	Europe	20	2533.79	2080	0.95452	75768053
ERR4877792	PRJEB37886	AMPLICON	SAMEA7630797	ERX4746654	COG-UK/ALDP-B5BD6E	Illumina NovaSeq 6000	PAIRED	PCR	VIRAL RNA	Severe acute respiratory syndrome coronavirus 2	Homo sapiens	ILLUMINA	2020-11-09	United Kingdom	Europe	13	3059.48	2717	0.949905	91487534
ERR4877802	PRJEB37886	AMPLICON	SAMEA7630807	ERX4746664	COG-UK/QEUH-B66823	Illumina NovaSeq 6000	PAIRED	PCR	VIRAL RNA	Severe acute respiratory syndrome coronavirus 2	Homo sapiens	ILLUMINA	2020-11-10	United Kingdom	Europe	27	4092.41	3945	0.935425	122375332
ERR4877804	PRJEB37886	AMPLICON	SAMEA7630809	ERX4746666	COG-UK/QEUH-B667DB	Illumina NovaSeq 6000	PAIRED	PCR	VIRAL RNA	Severe acute respiratory syndrome coronavirus 2	Homo sapiens	ILLUMINA	2020-11-10	United Kingdom	Europe	20	3897.6	3643	0.981607	116550026
ERR4877805	PRJEB37886	AMPLICON	SAMEA7630810	ERX4746667	COG-UK/QEUH-B67CCC	Illumina NovaSeq 6000	PAIRED	PCR	VIRAL RNA	Severe acute respiratory syndrome coronavirus 2	Homo sapiens	ILLUMINA	2020-11-11	United Kingdom	Europe	23	3225.48	2876	0.961743	96451380
ERR4877806	PRJEB37886	AMPLICON	SAMEA7630811	ERX4746668	COG-UK/QEUH-B66726	Illumina NovaSeq 6000	PAIRED	PCR	VIRAL RNA	Severe acute respiratory syndrome coronavirus 2	Homo sapiens	ILLUMINA	2020-11-10	United Kingdom	Europe	22	3528.29	3192	0.96181	105506344
ERR4877817	PRJEB37886	AMPLICON	SAMEA7630822	ERX4746679	COG-UK/QEUH-B68C9E	Illumina NovaSeq 6000	PAIRED	PCR	VIRAL RNA	Severe acute respiratory syndrome coronavirus 2	Homo sapiens	ILLUMINA	2020-11-11	United Kingdom	Europe	22	3913.68	3593	0.965856	117030641
ERR4877827	PRJEB37886	AMPLICON	SAMEA7630832	ERX4746689	COG-UK/QEUH-B667AE	Illumina NovaSeq 6000	PAIRED	PCR	VIRAL RNA	Severe acute respiratory syndrome coronavirus 2	Homo sapiens	ILLUMINA	2020-11-10	United Kingdom	Europe	26	4293.26	4143	0.953884	128381310
ERR4877843	PRJEB37886	AMPLICON	SAMEA7630848	ERX4746705	COG-UK/QEUH-B6B958	Illumina NovaSeq 6000	PAIRED	PCR	VIRAL RNA	Severe acute respiratory syndrome coronavirus 2	Homo sapiens	ILLUMINA	2020-11-11	United Kingdom	Europe	22	4191.4	4162	0.949704	125335575
ERR4877844	PRJEB37886	AMPLICON	SAMEA7630849	ERX4746706	COG-UK/QEUH-B68CAD	Illumina NovaSeq 6000	PAIRED	PCR	VIRAL RNA	Severe acute respiratory syndrome coronavirus 2	Homo sapiens	ILLUMINA	2020-11-11	United Kingdom	Europe	21	3926.09	3689	0.94228	117401917
ERR4877845	PRJEB37886	AMPLICON	SAMEA7630850	ERX4746707	COG-UK/QEUH-B6BA28	Illumina NovaSeq 6000	PAIRED	PCR	VIRAL RNA	Severe acute respiratory syndrome coronavirus 2	Homo sapiens	ILLUMINA	2020-11-11	United Kingdom	Europe	20	4334.49	4127	0.917366	129614318
ERR4877851	PRJEB37886	AMPLICON	SAMEA7630856	ERX4746713	COG-UK/QEUH-B67DE7	Illumina NovaSeq 6000	PAIRED	PCR	VIRAL RNA	Severe acute respiratory syndrome coronavirus 2	Homo sapiens	ILLUMINA	2020-11-11	United Kingdom	Europe	23	2808.73	2205	0.92673	83989399
ERR4877859	PRJEB37886	AMPLICON	SAMEA7630864	ERX4746721	COG-UK/QEUH-B66AC3	Illumina NovaSeq 6000	PAIRED	PCR	VIRAL RNA	Severe acute respiratory syndrome coronavirus 2	Homo sapiens	ILLUMINA	2020-11-11	United Kingdom	Europe	19	4090.26	3875	0.939872	122311032
ERR4877861	PRJEB37886	AMPLICON	SAMEA7630866	ERX4746723	COG-UK/QEUH-B669F3	Illumina NovaSeq 6000	PAIRED	PCR	VIRAL RNA	Severe acute respiratory syndrome coronavirus 2	Homo sapiens	ILLUMINA	2020-11-11	United Kingdom	Europe	23	4190.76	4088	0.944119	125316275
ERR4877865	PRJEB37886	AMPLICON	SAMEA7630870	ERX4746727	COG-UK/QEUH-B69556	Illumina NovaSeq 6000	PAIRED	PCR	VIRAL RNA	Severe acute respiratory syndrome coronavirus 2	Homo sapiens	ILLUMINA	2020-11-11	United Kingdom	Europe	18	3660.72	3424	0.923954	109466594
ERR4877873	PRJEB37886	AMPLICON	SAMEA7630878	ERX4746735	COG-UK/QEUH-B696CC	Illumina NovaSeq 6000	PAIRED	PCR	VIRAL RNA	Severe acute respiratory syndrome coronavirus 2	Homo sapiens	ILLUMINA	2020-11-11	United Kingdom	Europe	24	2905.67	2586	0.909775	86888300
ERR4877876	PRJEB37886	AMPLICON	SAMEA7630881	ERX4746738	COG-UK/QEUH-B6BE95	Illumina NovaSeq 6000	PAIRED	PCR	VIRAL RNA	Severe acute respiratory syndrome coronavirus 2	Homo sapiens	ILLUMINA	2020-11-11	United Kingdom	Europe	17	2984.44	2557	0.930542	89243659
ERR4877888	PRJEB37886	AMPLICON	SAMEA7630893	ERX4746750	COG-UK/QEUH-B685DF	Illumina NovaSeq 6000	PAIRED	PCR	VIRAL RNA	Severe acute respiratory syndrome coronavirus 2	Homo sapiens	ILLUMINA	2020-11-11	United Kingdom	Europe	23	3341.8	3050	0.948099	99929918
ERR4877890	PRJEB37886	AMPLICON	SAMEA7630895	ERX4746752	COG-UK/QEUH-B684C3	Illumina NovaSeq 6000	PAIRED	PCR	VIRAL RNA	Severe acute respiratory syndrome coronavirus 2	Homo sapiens	ILLUMINA	2020-11-11	United Kingdom	Europe	34	3625.34	3433	0.971408	108408627
ERR4877893	PRJEB37886	AMPLICON	SAMEA7630898	ERX4746755	COG-UK/QEUH-B69653	Illumina NovaSeq 6000	PAIRED	PCR	VIRAL RNA	Severe acute respiratory syndrome coronavirus 2	Homo sapiens	ILLUMINA	2020-11-11	United Kingdom	Europe	24	4485.36	4152	0.968899	134125696
ERR4877898	PRJEB37886	AMPLICON	SAMEA7630903	ERX4746760	COG-UK/QEUH-B6BD7A	Illumina NovaSeq 6000	PAIRED	PCR	VIRAL RNA	Severe acute respiratory syndrome coronavirus 2	Homo sapiens	ILLUMINA	2020-11-11	United Kingdom	Europe	23	4092.9	3883	0.982911	122389895
ERR4877899	PRJEB37886	AMPLICON	SAMEA7630904	ERX4746761	COG-UK/QEUH-B69714	Illumina NovaSeq 6000	PAIRED	PCR	VIRAL RNA	Severe acute respiratory syndrome coronavirus 2	Homo sapiens	ILLUMINA	2020-11-11	United Kingdom	Europe	25	4097.93	3831	0.954687	122540293
ERR4877905	PRJEB37886	AMPLICON	SAMEA7630910	ERX4746767	COG-UK/QEUH-B684D2	Illumina NovaSeq 6000	PAIRED	PCR	VIRAL RNA	Severe acute respiratory syndrome coronavirus 2	Homo sapiens	ILLUMINA	2020-11-11	United Kingdom	Europe	24	4251.15	4068	0.963482	127122254
ERR4877912	PRJEB37886	AMPLICON	SAMEA7630917	ERX4746774	COG-UK/QEUH-B685C0	Illumina NovaSeq 6000	PAIRED	PCR	VIRAL RNA	Severe acute respiratory syndrome coronavirus 2	Homo sapiens	ILLUMINA	2020-11-11	United Kingdom	Europe	35	4456.76	4373	0.931412	133270401
ERR4877914	PRJEB37886	AMPLICON	SAMEA7630920	ERX4746776	COG-UK/QEUH-B684F0	Illumina NovaSeq 6000	PAIRED	PCR	VIRAL RNA	Severe acute respiratory syndrome coronavirus 2	Homo sapiens	ILLUMINA	2020-11-11	United Kingdom	Europe	23	4484.65	4471	0.936729	134104579
ERR4877915	PRJEB37886	AMPLICON	SAMEA7630921	ERX4746777	COG-UK/QEUH-B6C8A5	Illumina NovaSeq 6000	PAIRED	PCR	VIRAL RNA	Severe acute respiratory syndrome coronavirus 2	Homo sapiens	ILLUMINA	2020-11-11	United Kingdom	Europe	20	4502.66	4220	0.969769	134642998
ERR4877916	PRJEB37886	AMPLICON	SAMEA7630922	ERX4746778	COG-UK/QEUH-B684E1	Illumina NovaSeq 6000	PAIRED	PCR	VIRAL RNA	Severe acute respiratory syndrome coronavirus 2	Homo sapiens	ILLUMINA	2020-11-11	United Kingdom	Europe	21	4497.94	4369	0.942748	134501861
ERR4877927	PRJEB37886	AMPLICON	SAMEA7630933	ERX4746789	COG-UK/QEUH-B68584	Illumina NovaSeq 6000	PAIRED	PCR	VIRAL RNA	Severe acute respiratory syndrome coronavirus 2	Homo sapiens	ILLUMINA	2020-11-11	United Kingdom	Europe	26	4050.93	3877	0.956225	121134977
ERR4877932	PRJEB37886	AMPLICON	SAMEA7630938	ERX4746794	COG-UK/QEUH-B68593	Illumina NovaSeq 6000	PAIRED	PCR	VIRAL RNA	Severe acute respiratory syndrome coronavirus 2	Homo sapiens	ILLUMINA	2020-11-11	United Kingdom	Europe	20	2476.48	2105	0.922048	74054229
ERR4877933	PRJEB37886	AMPLICON	SAMEA7630939	ERX4746795	COG-UK/QEUH-B6C8B4	Illumina NovaSeq 6000	PAIRED	PCR	VIRAL RNA	Severe acute respiratory syndrome coronavirus 2	Homo sapiens	ILLUMINA	2020-11-11	United Kingdom	Europe	22	4114.31	3976	0.965321	123030302
ERR4877934	PRJEB37886	AMPLICON	SAMEA7630940	ERX4746796	COG-UK/QEUH-B685A2	Illumina NovaSeq 6000	PAIRED	PCR	VIRAL RNA	Severe acute respiratory syndrome coronavirus 2	Homo sapiens	ILLUMINA	2020-11-11	United Kingdom	Europe	23	4109.59	3882	0.956693	122889138
ERR4877935	PRJEB37886	AMPLICON	SAMEA7630941	ERX4746797	COG-UK/QEUH-B6C8E1	Illumina NovaSeq 6000	PAIRED	PCR	VIRAL RNA	Severe acute respiratory syndrome coronavirus 2	Homo sapiens	ILLUMINA	2020-11-11	United Kingdom	Europe	21	4473.23	4545	0.905227	133762850
ERR4877936	PRJEB37886	AMPLICON	SAMEA7630942	ERX4746798	COG-UK/QEUH-B6851B	Illumina NovaSeq 6000	PAIRED	PCR	VIRAL RNA	Severe acute respiratory syndrome coronavirus 2	Homo sapiens	ILLUMINA	2020-11-11	United Kingdom	Europe	20	3279.93	2881	0.953918	98079855
ERR4877939	PRJEB37886	AMPLICON	SAMEA7630945	ERX4746801	COG-UK/QEUH-B69592	Illumina NovaSeq 6000	PAIRED	PCR	VIRAL RNA	Severe acute respiratory syndrome coronavirus 2	Homo sapiens	ILLUMINA	2020-11-11	United Kingdom	Europe	38	3025.87	2626	0.928703	90482714
ERR4877942	PRJEB37886	AMPLICON	SAMEA7630948	ERX4746804	COG-UK/QEUH-B6AC9C	Illumina NovaSeq 6000	PAIRED	PCR	VIRAL RNA	Severe acute respiratory syndrome coronavirus 2	Homo sapiens	ILLUMINA	2020-11-11	United Kingdom	Europe	22	4120.5	3963	0.961275	123215252
ERR4877945	PRJEB37886	AMPLICON	SAMEA7630951	ERX4746807	COG-UK/QEUH-B69529	Illumina NovaSeq 6000	PAIRED	PCR	VIRAL RNA	Severe acute respiratory syndrome coronavirus 2	Homo sapiens	ILLUMINA	2020-11-11	United Kingdom	Europe	23	2590.93	2038	0.922583	77476624
ERR4877946	PRJEB37886	AMPLICON	SAMEA7630952	ERX4746808	COG-UK/QEUH-B6ACC9	Illumina NovaSeq 6000	PAIRED	PCR	VIRAL RNA	Severe acute respiratory syndrome coronavirus 2	Homo sapiens	ILLUMINA	2020-11-11	United Kingdom	Europe	29	3933.37	3700	0.972946	117619612
ERR4877947	PRJEB37886	AMPLICON	SAMEA7630953	ERX4746809	COG-UK/QEUH-B695A1	Illumina NovaSeq 6000	PAIRED	PCR	VIRAL RNA	Severe acute respiratory syndrome coronavirus 2	Homo sapiens	ILLUMINA	2020-11-11	United Kingdom	Europe	21	4404.34	4196	0.935491	131703052
ERR4877957	PRJEB37886	AMPLICON	SAMEA7630963	ERX4746819	COG-UK/QEUH-B687CA	Illumina NovaSeq 6000	PAIRED	PCR	VIRAL RNA	Severe acute respiratory syndrome coronavirus 2	Homo sapiens	ILLUMINA	2020-11-11	United Kingdom	Europe	22	4024.82	3760	0.959402	120354323
ERR4877963	PRJEB37886	AMPLICON	SAMEA7630969	ERX4746825	COG-UK/QEUH-B69635	Illumina NovaSeq 6000	PAIRED	PCR	VIRAL RNA	Severe acute respiratory syndrome coronavirus 2	Homo sapiens	ILLUMINA	2020-11-11	United Kingdom	Europe	42	1859.31	1291	0.903321	55598955
ERR4877965	PRJEB37886	AMPLICON	SAMEA7630971	ERX4746827	COG-UK/QEUH-B69732	Illumina NovaSeq 6000	PAIRED	PCR	VIRAL RNA	Severe acute respiratory syndrome coronavirus 2	Homo sapiens	ILLUMINA	2020-11-11	United Kingdom	Europe	20	4380.01	4390	0.902117	130975306
ERR4877975	PRJEB37886	AMPLICON	SAMEA7630981	ERX4746837	COG-UK/QEUH-B6AC23	Illumina NovaSeq 6000	PAIRED	PCR	VIRAL RNA	Severe acute respiratory syndrome coronavirus 2	Homo sapiens	ILLUMINA	2020-11-11	United Kingdom	Europe	27	4450.56	4283	0.939103	133085079
ERR4877980	PRJEB37886	AMPLICON	SAMEA7630986	ERX4746842	COG-UK/QEUH-B6C8D2	Illumina NovaSeq 6000	PAIRED	PCR	VIRAL RNA	Severe acute respiratory syndrome coronavirus 2	Homo sapiens	ILLUMINA	2020-11-11	United Kingdom	Europe	23	4223.02	3892	0.992609	126280818
ERR4877981	PRJEB37886	AMPLICON	SAMEA7630987	ERX4746843	COG-UK/QEUH-B6884F	Illumina NovaSeq 6000	PAIRED	PCR	VIRAL RNA	Severe acute respiratory syndrome coronavirus 2	Homo sapiens	ILLUMINA	2020-11-11	United Kingdom	Europe	19	4535.61	4436	0.951343	135628275
ERR4877988	PRJEB37886	AMPLICON	SAMEA7630994	ERX4746850	COG-UK/QEUH-B688A9	Illumina NovaSeq 6000	PAIRED	PCR	VIRAL RNA	Severe acute respiratory syndrome coronavirus 2	Homo sapiens	ILLUMINA	2020-11-11	United Kingdom	Europe	20	3494.82	3313	0.946527	104505503
ERR4877990	PRJEB37886	AMPLICON	SAMEA7630996	ERX4746852	COG-UK/QEUH-B687D9	Illumina NovaSeq 6000	PAIRED	PCR	VIRAL RNA	Severe acute respiratory syndrome coronavirus 2	Homo sapiens	ILLUMINA	2020-11-11	United Kingdom	Europe	22	3230.02	2948	0.958499	96587238
ERR4877995	PRJEB37886	AMPLICON	SAMEA7631001	ERX4746857	COG-UK/QEUH-B69C51	Illumina NovaSeq 6000	PAIRED	PCR	VIRAL RNA	Severe acute respiratory syndrome coronavirus 2	Homo sapiens	ILLUMINA	2020-11-11	United Kingdom	Europe	26	4478.23	4299	0.923118	133912599
ERR4878002	PRJEB37886	AMPLICON	SAMEA7631008	ERX4746864	COG-UK/QEUH-B69C24	Illumina NovaSeq 6000	PAIRED	PCR	VIRAL RNA	Severe acute respiratory syndrome coronavirus 2	Homo sapiens	ILLUMINA	2020-11-11	United Kingdom	Europe	19	3312.79	2974	0.958365	99062315
ERR4878008	PRJEB37886	AMPLICON	SAMEA7631014	ERX4746870	COG-UK/QEUH-B6888B	Illumina NovaSeq 6000	PAIRED	PCR	VIRAL RNA	Severe acute respiratory syndrome coronavirus 2	Homo sapiens	ILLUMINA	2020-11-11	United Kingdom	Europe	24	4262.01	4147	0.946293	127446847
ERR4878009	PRJEB37886	AMPLICON	SAMEA7631015	ERX4746871	COG-UK/QEUH-B65D25	Illumina NovaSeq 6000	PAIRED	PCR	VIRAL RNA	Severe acute respiratory syndrome coronavirus 2	Homo sapiens	ILLUMINA	2020-11-10	United Kingdom	Europe	26	4355.64	4215	0.92994	130246848
ERR4878010	PRJEB37886	AMPLICON	SAMEA7631016	ERX4746872	COG-UK/QEUH-B687E8	Illumina NovaSeq 6000	PAIRED	PCR	VIRAL RNA	Severe acute respiratory syndrome coronavirus 2	Homo sapiens	ILLUMINA	2020-11-11	United Kingdom	Europe	27	3143.25	2752	0.921847	93992668
ERR4878022	PRJEB37886	AMPLICON	SAMEA7631028	ERX4746884	COG-UK/QEUH-B69C42	Illumina NovaSeq 6000	PAIRED	PCR	VIRAL RNA	Severe acute respiratory syndrome coronavirus 2	Homo sapiens	ILLUMINA	2020-11-11	United Kingdom	Europe	21	4297.24	4261	0.928903	128500483
ERR4878026	PRJEB37886	AMPLICON	SAMEA7631032	ERX4746888	COG-UK/QEUH-B6C0AD	Illumina NovaSeq 6000	PAIRED	PCR	VIRAL RNA	Severe acute respiratory syndrome coronavirus 2	Homo sapiens	ILLUMINA	2020-11-11	United Kingdom	Europe	30	3684.14	3472	0.986256	110166833
ERR4878033	PRJEB37886	AMPLICON	SAMEA7631039	ERX4746895	COG-UK/QEUH-B68A49	Illumina NovaSeq 6000	PAIRED	PCR	VIRAL RNA	Severe acute respiratory syndrome coronavirus 2	Homo sapiens	ILLUMINA	2020-11-11	United Kingdom	Europe	20	3790.75	3508	0.963315	113354913
ERR4878037	PRJEB37886	AMPLICON	SAMEA7631043	ERX4746899	COG-UK/QEUH-B68B55	Illumina NovaSeq 6000	PAIRED	PCR	VIRAL RNA	Severe acute respiratory syndrome coronavirus 2	Homo sapiens	ILLUMINA	2020-11-11	United Kingdom	Europe	24	2957.02	2646	0.920777	88423646
ERR4878040	PRJEB37886	AMPLICON	SAMEA7631046	ERX4746902	COG-UK/QEUH-B68B64	Illumina NovaSeq 6000	PAIRED	PCR	VIRAL RNA	Severe acute respiratory syndrome coronavirus 2	Homo sapiens	ILLUMINA	2020-11-11	United Kingdom	Europe	22	3511.98	3194	0.947162	105018853
ERR4878044	PRJEB37886	AMPLICON	SAMEA7631050	ERX4746906	COG-UK/QEUH-B69EF1	Illumina NovaSeq 6000	PAIRED	PCR	VIRAL RNA	Severe acute respiratory syndrome coronavirus 2	Homo sapiens	ILLUMINA	2020-11-11	United Kingdom	Europe	23	3605.2	3346	0.9485	107806148
ERR4878049	PRJEB37886	AMPLICON	SAMEA7631055	ERX4746911	COG-UK/QEUH-B6C122	Illumina NovaSeq 6000	PAIRED	PCR	VIRAL RNA	Severe acute respiratory syndrome coronavirus 2	Homo sapiens	ILLUMINA	2020-11-11	United Kingdom	Europe	33	2583.93	2032	0.918804	77267212
ERR4878064	PRJEB37886	AMPLICON	SAMEA7631070	ERX4746926	COG-UK/QEUH-B68AEF	Illumina NovaSeq 6000	PAIRED	PCR	VIRAL RNA	Severe acute respiratory syndrome coronavirus 2	Homo sapiens	ILLUMINA	2020-11-11	United Kingdom	Europe	33	2014.54	1298	0.904859	60240753
ERR4878101	PRJEB37886	AMPLICON	SAMEA7631107	ERX4746963	COG-UK/QEUH-B6C34A	Illumina NovaSeq 6000	PAIRED	PCR	VIRAL RNA	Severe acute respiratory syndrome coronavirus 2	Homo sapiens	ILLUMINA	2020-11-11	United Kingdom	Europe	22	3301.29	3092	0.933518	98718571
ERR4878105	PRJEB37886	AMPLICON	SAMEA7631111	ERX4746967	COG-UK/QEUH-B6C483	Illumina NovaSeq 6000	PAIRED	PCR	VIRAL RNA	Severe acute respiratory syndrome coronavirus 2	Homo sapiens	ILLUMINA	2020-11-11	United Kingdom	Europe	23	4401.3	4263	0.95355	131612132
ERR4878116	PRJEB37886	AMPLICON	SAMEA7631122	ERX4746978	COG-UK/ALDP-B46030	Illumina NovaSeq 6000	PAIRED	PCR	VIRAL RNA	Severe acute respiratory syndrome coronavirus 2	Homo sapiens	ILLUMINA	2020-11-07	United Kingdom	Europe	19	2825.71	2545	0.962746	84497337
ERR4878118	PRJEB37886	AMPLICON	SAMEA7631124	ERX4746980	COG-UK/ALDP-B45FE9	Illumina NovaSeq 6000	PAIRED	PCR	VIRAL RNA	Severe acute respiratory syndrome coronavirus 2	Homo sapiens	ILLUMINA	2020-11-07	United Kingdom	Europe	23	3325.06	3177	0.962746	99429417
ERR4878121	PRJEB37886	AMPLICON	SAMEA7631127	ERX4746983	COG-UK/ALDP-B45954	Illumina NovaSeq 6000	PAIRED	PCR	VIRAL RNA	Severe acute respiratory syndrome coronavirus 2	Homo sapiens	ILLUMINA	2020-11-07	United Kingdom	Europe	18	3328.7	3211	0.954352	99538095
ERR4878123	PRJEB37886	AMPLICON	SAMEA7631129	ERX4746985	COG-UK/ALDP-B45972	Illumina NovaSeq 6000	PAIRED	PCR	VIRAL RNA	Severe acute respiratory syndrome coronavirus 2	Homo sapiens	ILLUMINA	2020-11-07	United Kingdom	Europe	22	4284.18	4077	0.984048	128109715
ERR4878125	PRJEB37886	AMPLICON	SAMEA7631131	ERX4746987	COG-UK/ALDP-B46540	Illumina NovaSeq 6000	PAIRED	PCR	VIRAL RNA	Severe acute respiratory syndrome coronavirus 2	Homo sapiens	ILLUMINA	2020-11-07	United Kingdom	Europe	27	3348.98	3126	0.951376	100144499
ERR4878132	PRJEB37886	AMPLICON	SAMEA7631138	ERX4746994	COG-UK/ALDP-B46B8A	Illumina NovaSeq 6000	PAIRED	PCR	VIRAL RNA	Severe acute respiratory syndrome coronavirus 2	Homo sapiens	ILLUMINA	2020-11-06	United Kingdom	Europe	28	2319.8	1823	0.926061	69369113
ERR4878139	PRJEB37886	AMPLICON	SAMEA7631145	ERX4747001	COG-UK/ALDP-B465C8	Illumina NovaSeq 6000	PAIRED	PCR	VIRAL RNA	Severe acute respiratory syndrome coronavirus 2	Homo sapiens	ILLUMINA	2020-11-07	United Kingdom	Europe	20	4639.86	4980	0.933518	138745772
ERR4878144	PRJEB37886	AMPLICON	SAMEA7631150	ERX4747006	COG-UK/ALDP-B45FCB	Illumina NovaSeq 6000	PAIRED	PCR	VIRAL RNA	Severe acute respiratory syndrome coronavirus 2	Homo sapiens	ILLUMINA	2020-11-07	United Kingdom	Europe	21	2091.26	1622	0.951978	62534857
ERR4878151	PRJEB37886	AMPLICON	SAMEA7631157	ERX4747013	COG-UK/ALDP-B45BE5	Illumina NovaSeq 6000	PAIRED	PCR	VIRAL RNA	Severe acute respiratory syndrome coronavirus 2	Homo sapiens	ILLUMINA	2020-11-07	United Kingdom	Europe	23	4557.86	4616	0.931646	136293576
ERR4878153	PRJEB37886	AMPLICON	SAMEA7631159	ERX4747015	COG-UK/ALDP-B45C00	Illumina NovaSeq 6000	PAIRED	PCR	VIRAL RNA	Severe acute respiratory syndrome coronavirus 2	Homo sapiens	ILLUMINA	2020-11-07	United Kingdom	Europe	23	4561	4888	0.907568	136387577
ERR4878157	PRJEB37886	AMPLICON	SAMEA7631163	ERX4747019	COG-UK/ALDP-B4662F	Illumina NovaSeq 6000	PAIRED	PCR	VIRAL RNA	Severe acute respiratory syndrome coronavirus 2	Homo sapiens	ILLUMINA	2020-11-07	United Kingdom	Europe	21	4208.18	4036	0.971909	125837175
ERR4878158	PRJEB37886	AMPLICON	SAMEA7631164	ERX4747020	COG-UK/ALDP-B46C96	Illumina NovaSeq 6000	PAIRED	PCR	VIRAL RNA	Severe acute respiratory syndrome coronavirus 2	Homo sapiens	ILLUMINA	2020-11-06	United Kingdom	Europe	24	4341.07	4160	0.974584	129811102
ERR4878164	PRJEB37886	AMPLICON	SAMEA7631170	ERX4747026	COG-UK/ALDP-B46CA5	Illumina NovaSeq 6000	PAIRED	PCR	VIRAL RNA	Severe acute respiratory syndrome coronavirus 2	Homo sapiens	ILLUMINA	2020-11-06	United Kingdom	Europe	24	1907.13	1274	0.935391	57028800
ERR4878166	PRJEB37886	AMPLICON	SAMEA7631172	ERX4747028	COG-UK/ALDP-B46CC3	Illumina NovaSeq 6000	PAIRED	PCR	VIRAL RNA	Severe acute respiratory syndrome coronavirus 2	Homo sapiens	ILLUMINA	2020-11-06	United Kingdom	Europe	19	4057.09	3896	0.969468	121319093
ERR4878168	PRJEB37886	AMPLICON	SAMEA7631174	ERX4747030	COG-UK/ALDP-B46B99	Illumina NovaSeq 6000	PAIRED	PCR	VIRAL RNA	Severe acute respiratory syndrome coronavirus 2	Homo sapiens	ILLUMINA	2020-11-05	United Kingdom	Europe	26	4547.35	4419	0.923887	135979478
ERR4878177	PRJEB37886	AMPLICON	SAMEA7631183	ERX4747039	COG-UK/ALDP-B4607C	Illumina NovaSeq 6000	PAIRED	PCR	VIRAL RNA	Severe acute respiratory syndrome coronavirus 2	Homo sapiens	ILLUMINA	2020-11-07	United Kingdom	Europe	21	4498.44	4430	0.936026	134516822
ERR4878180	PRJEB37886	AMPLICON	SAMEA7631186	ERX4747042	COG-UK/ALDP-B45A15	Illumina NovaSeq 6000	PAIRED	PCR	VIRAL RNA	Severe acute respiratory syndrome coronavirus 2	Homo sapiens	ILLUMINA	2020-11-07	United Kingdom	Europe	22	4476.5	4335	0.950841	133860679
ERR4878185	PRJEB37886	AMPLICON	SAMEA7631191	ERX4747047	COG-UK/ALDP-B4612E	Illumina NovaSeq 6000	PAIRED	PCR	VIRAL RNA	Severe acute respiratory syndrome coronavirus 2	Homo sapiens	ILLUMINA	2020-11-07	United Kingdom	Europe	24	4583.63	4685	0.916129	137064296
ERR4878190	PRJEB37886	AMPLICON	SAMEA7631196	ERX4747052	COG-UK/ALDP-B4673B	Illumina NovaSeq 6000	PAIRED	PCR	VIRAL RNA	Severe acute respiratory syndrome coronavirus 2	Homo sapiens	ILLUMINA	2020-11-07	United Kingdom	Europe	20	4670.32	4547	0.975788	139656476
ERR4878192	PRJEB37886	AMPLICON	SAMEA7631198	ERX4747054	COG-UK/ALDP-B466E3	Illumina NovaSeq 6000	PAIRED	PCR	VIRAL RNA	Severe acute respiratory syndrome coronavirus 2	Homo sapiens	ILLUMINA	2020-11-07	United Kingdom	Europe	21	1526.04	1027	0.904458	45633241
ERR4878194	PRJEB37886	AMPLICON	SAMEA7631200	ERX4747056	COG-UK/ALDP-B4674A	Illumina NovaSeq 6000	PAIRED	PCR	VIRAL RNA	Severe acute respiratory syndrome coronavirus 2	Homo sapiens	ILLUMINA	2020-11-07	United Kingdom	Europe	35	2051.09	1537	0.934923	61333618
ERR4878200	PRJEB37886	AMPLICON	SAMEA7631206	ERX4747062	COG-UK/ALDP-B4664D	Illumina NovaSeq 6000	PAIRED	PCR	VIRAL RNA	Severe acute respiratory syndrome coronavirus 2	Homo sapiens	ILLUMINA	2020-11-07	United Kingdom	Europe	20	3087.48	2920	0.995954	92324927
ERR4878201	PRJEB37886	AMPLICON	SAMEA7631207	ERX4747063	COG-UK/ALDP-B46BE4	Illumina NovaSeq 6000	PAIRED	PCR	VIRAL RNA	Severe acute respiratory syndrome coronavirus 2	Homo sapiens	ILLUMINA	2020-11-06	United Kingdom	Europe	21	4321.94	4209	0.955556	129239080
ERR4878204	PRJEB37886	AMPLICON	SAMEA7631210	ERX4747066	COG-UK/ALDP-B45B12	Illumina NovaSeq 6000	PAIRED	PCR	VIRAL RNA	Severe acute respiratory syndrome coronavirus 2	Homo sapiens	ILLUMINA	2020-11-07	United Kingdom	Europe	25	4227.07	4053	0.98154	126402018
ERR4878206	PRJEB37886	AMPLICON	SAMEA7631212	ERX4747068	COG-UK/ALDP-B45ABB	Illumina NovaSeq 6000	PAIRED	PCR	VIRAL RNA	Severe acute respiratory syndrome coronavirus 2	Homo sapiens	ILLUMINA	2020-11-07	United Kingdom	Europe	20	2422.36	2035	0.913153	72435917
ERR4878209	PRJEB37886	AMPLICON	SAMEA7631215	ERX4747071	COG-UK/ALDP-B460B8	Illumina NovaSeq 6000	PAIRED	PCR	VIRAL RNA	Severe acute respiratory syndrome coronavirus 2	Homo sapiens	ILLUMINA	2020-11-07	United Kingdom	Europe	20	2268.15	1829	0.952747	67824603
ERR4878214	PRJEB37886	AMPLICON	SAMEA7631220	ERX4747076	COG-UK/ALDP-B45A33	Illumina NovaSeq 6000	PAIRED	PCR	VIRAL RNA	Severe acute respiratory syndrome coronavirus 2	Homo sapiens	ILLUMINA	2020-11-07	United Kingdom	Europe	17	3109.55	2907	0.944487	92984852
ERR4878221	PRJEB37886	AMPLICON	SAMEA7631227	ERX4747083	COG-UK/ALDP-B46C5A	Illumina NovaSeq 6000	PAIRED	PCR	VIRAL RNA	Severe acute respiratory syndrome coronavirus 2	Homo sapiens	ILLUMINA	2020-11-06	United Kingdom	Europe	22	4591.56	4762	0.916396	137301304
ERR4878225	PRJEB37886	AMPLICON	SAMEA7631231	ERX4747087	COG-UK/ALDP-B46CF0	Illumina NovaSeq 6000	PAIRED	PCR	VIRAL RNA	Severe acute respiratory syndrome coronavirus 2	Homo sapiens	ILLUMINA	2020-11-06	United Kingdom	Europe	20	4207.61	3976	0.973648	125820078
ERR4878233	PRJEB37886	AMPLICON	SAMEA7631239	ERX4747095	COG-UK/ALDP-B46CD2	Illumina NovaSeq 6000	PAIRED	PCR	VIRAL RNA	Severe acute respiratory syndrome coronavirus 2	Homo sapiens	ILLUMINA	2020-11-06	United Kingdom	Europe	23	1929.44	1402	0.936662	57696008
ERR4878234	PRJEB37886	AMPLICON	SAMEA7631240	ERX4747096	COG-UK/ALDP-B4667A	Illumina NovaSeq 6000	PAIRED	PCR	VIRAL RNA	Severe acute respiratory syndrome coronavirus 2	Homo sapiens	ILLUMINA	2020-11-07	United Kingdom	Europe	24	4135.55	3966	0.986423	123665209
ERR4878235	PRJEB37886	AMPLICON	SAMEA7631241	ERX4747097	COG-UK/ALDP-B46CE1	Illumina NovaSeq 6000	PAIRED	PCR	VIRAL RNA	Severe acute respiratory syndrome coronavirus 2	Homo sapiens	ILLUMINA	2020-11-06	United Kingdom	Europe	22	4247.61	4020	0.982677	127016383
ERR4878238	PRJEB37886	AMPLICON	SAMEA7631244	ERX4747100	COG-UK/ALDP-B45A9D	Illumina NovaSeq 6000	PAIRED	PCR	VIRAL RNA	Severe acute respiratory syndrome coronavirus 2	Homo sapiens	ILLUMINA	2020-11-07	United Kingdom	Europe	22	4524.38	4337	0.970438	135292390
ERR4878239	PRJEB37886	AMPLICON	SAMEA7631245	ERX4747101	COG-UK/ALDP-B462C1	Illumina NovaSeq 6000	PAIRED	PCR	VIRAL RNA	Severe acute respiratory syndrome coronavirus 2	Homo sapiens	ILLUMINA	2020-11-07	United Kingdom	Europe	28	4115.11	3902	0.970705	123054039
ERR4878240	PRJEB37886	AMPLICON	SAMEA7631246	ERX4747102	COG-UK/ALDP-B45A51	Illumina NovaSeq 6000	PAIRED	PCR	VIRAL RNA	Severe acute respiratory syndrome coronavirus 2	Homo sapiens	ILLUMINA	2020-11-07	United Kingdom	Europe	19	4640	4209	0.995954	138749898
ERR4878241	PRJEB37886	AMPLICON	SAMEA7631247	ERX4747103	COG-UK/ALDP-B462A3	Illumina NovaSeq 6000	PAIRED	PCR	VIRAL RNA	Severe acute respiratory syndrome coronavirus 2	Homo sapiens	ILLUMINA	2020-11-07	United Kingdom	Europe	26	3936.65	3754	0.986423	117717788
ERR4878245	PRJEB37886	AMPLICON	SAMEA7631251	ERX4747107	COG-UK/ALDP-B45AAC	Illumina NovaSeq 6000	PAIRED	PCR	VIRAL RNA	Severe acute respiratory syndrome coronavirus 2	Homo sapiens	ILLUMINA	2020-11-07	United Kingdom	Europe	19	4025.45	3755	0.986891	120373132
ERR4878248	PRJEB37886	AMPLICON	SAMEA7631254	ERX4747110	COG-UK/ALDP-B462B2	Illumina NovaSeq 6000	PAIRED	PCR	VIRAL RNA	Severe acute respiratory syndrome coronavirus 2	Homo sapiens	ILLUMINA	2020-11-07	United Kingdom	Europe	21	4592.14	4609	0.919473	137318855
ERR4878271	PRJEB37886	AMPLICON	SAMEA7631277	ERX4747133	COG-UK/ALDP-B45B6D	Illumina NovaSeq 6000	PAIRED	PCR	VIRAL RNA	Severe acute respiratory syndrome coronavirus 2	Homo sapiens	ILLUMINA	2020-11-07	United Kingdom	Europe	26	4409.86	4246	0.968164	131868185
ERR4878276	PRJEB37886	AMPLICON	SAMEA7631282	ERX4747138	COG-UK/ALDP-B46188	Illumina NovaSeq 6000	PAIRED	PCR	VIRAL RNA	Severe acute respiratory syndrome coronavirus 2	Homo sapiens	ILLUMINA	2020-11-07	United Kingdom	Europe	23	3707.37	3542	0.962077	110861617
ERR4878280	PRJEB37886	AMPLICON	SAMEA7631286	ERX4747142	COG-UK/ALDP-B46197	Illumina NovaSeq 6000	PAIRED	PCR	VIRAL RNA	Severe acute respiratory syndrome coronavirus 2	Homo sapiens	ILLUMINA	2020-11-07	United Kingdom	Europe	20	3907.01	3655	0.965622	116831320
ERR4878283	PRJEB37886	AMPLICON	SAMEA7631289	ERX4747145	COG-UK/ALDP-B467B3	Illumina NovaSeq 6000	PAIRED	PCR	VIRAL RNA	Severe acute respiratory syndrome coronavirus 2	Homo sapiens	ILLUMINA	2020-11-07	United Kingdom	Europe	26	4304.67	4104	0.963482	128722455
ERR4878285	PRJEB37886	AMPLICON	SAMEA7631291	ERX4747147	COG-UK/ALDP-B467C2	Illumina NovaSeq 6000	PAIRED	PCR	VIRAL RNA	Severe acute respiratory syndrome coronavirus 2	Homo sapiens	ILLUMINA	2020-11-07	United Kingdom	Europe	22	4520.7	4476	0.943551	135182348
ERR4878291	PRJEB37886	AMPLICON	SAMEA7631297	ERX4747153	COG-UK/ALDP-B46829	Illumina NovaSeq 6000	PAIRED	PCR	VIRAL RNA	Severe acute respiratory syndrome coronavirus 2	Homo sapiens	ILLUMINA	2020-11-07	United Kingdom	Europe	25	3351.43	3084	0.961576	100217818
ERR4878298	PRJEB37886	AMPLICON	SAMEA7631304	ERX4747160	COG-UK/ALDP-B46E36	Illumina NovaSeq 6000	PAIRED	PCR	VIRAL RNA	Severe acute respiratory syndrome coronavirus 2	Homo sapiens	ILLUMINA	2020-11-07	United Kingdom	Europe	21	4041.97	3847	0.986423	120867039
ERR4878300	PRJEB37886	AMPLICON	SAMEA7631306	ERX4747162	COG-UK/ALDP-B45C79	Illumina NovaSeq 6000	PAIRED	PCR	VIRAL RNA	Severe acute respiratory syndrome coronavirus 2	Homo sapiens	ILLUMINA	2020-11-06	United Kingdom	Europe	25	3966.63	3680	0.979099	118614010
ERR4878301	PRJEB37886	AMPLICON	SAMEA7631307	ERX4747163	COG-UK/ALDP-B461C4	Illumina NovaSeq 6000	PAIRED	PCR	VIRAL RNA	Severe acute respiratory syndrome coronavirus 2	Homo sapiens	ILLUMINA	2020-11-07	United Kingdom	Europe	22	4126.58	3989	0.958298	123397022
ERR4878306	PRJEB37886	AMPLICON	SAMEA7631312	ERX4747168	COG-UK/ALDP-B46258	Illumina NovaSeq 6000	PAIRED	PCR	VIRAL RNA	Severe acute respiratory syndrome coronavirus 2	Homo sapiens	ILLUMINA	2020-11-07	United Kingdom	Europe	22	4435.85	4217	0.986423	132645249
ERR4878309	PRJEB37886	AMPLICON	SAMEA7631315	ERX4747171	COG-UK/ALDP-B45D67	Illumina NovaSeq 6000	PAIRED	PCR	VIRAL RNA	Severe acute respiratory syndrome coronavirus 2	Homo sapiens	ILLUMINA	2020-11-07	United Kingdom	Europe	24	4370.45	4214	0.973013	130689705
ERR4878312	PRJEB37886	AMPLICON	SAMEA7631318	ERX4747174	COG-UK/ALDP-B46D75	Illumina NovaSeq 6000	PAIRED	PCR	VIRAL RNA	Severe acute respiratory syndrome coronavirus 2	Homo sapiens	ILLUMINA	2020-11-07	United Kingdom	Europe	19	2858.86	2744	0.962746	85488523
ERR4878313	PRJEB37886	AMPLICON	SAMEA7631319	ERX4747175	COG-UK/ALDP-B468B0	Illumina NovaSeq 6000	PAIRED	PCR	VIRAL RNA	Severe acute respiratory syndrome coronavirus 2	Homo sapiens	ILLUMINA	2020-11-06	United Kingdom	Europe	23	4530.43	4383	0.931612	135473319
ERR4878317	PRJEB37886	AMPLICON	SAMEA7631323	ERX4747179	COG-UK/ALDP-B46F24	Illumina NovaSeq 6000	PAIRED	PCR	VIRAL RNA	Severe acute respiratory syndrome coronavirus 2	Homo sapiens	ILLUMINA	2020-11-07	United Kingdom	Europe	22	4585.29	4844	0.901147	137113970
ERR4878318	PRJEB37886	AMPLICON	SAMEA7631324	ERX4747180	COG-UK/ALDP-B468CF	Illumina NovaSeq 6000	PAIRED	PCR	VIRAL RNA	Severe acute respiratory syndrome coronavirus 2	Homo sapiens	ILLUMINA	2020-11-06	United Kingdom	Europe	26	4529.37	4379	0.925325	135441641
ERR4878325	PRJEB37886	AMPLICON	SAMEA7631331	ERX4747187	COG-UK/ALDP-B45D49	Illumina NovaSeq 6000	PAIRED	PCR	VIRAL RNA	Severe acute respiratory syndrome coronavirus 2	Homo sapiens	ILLUMINA	2020-11-07	United Kingdom	Europe	22	4630.15	4843	0.961174	138455447
ERR4878327	PRJEB37886	AMPLICON	SAMEA7631333	ERX4747189	COG-UK/ALDP-B45CF1	Illumina NovaSeq 6000	PAIRED	PCR	VIRAL RNA	Severe acute respiratory syndrome coronavirus 2	Homo sapiens	ILLUMINA	2020-11-07	United Kingdom	Europe	22	4102.58	3846	0.978196	122679408
ERR4878329	PRJEB37886	AMPLICON	SAMEA7631335	ERX4747191	COG-UK/ALDP-B45D1C	Illumina NovaSeq 6000	PAIRED	PCR	VIRAL RNA	Severe acute respiratory syndrome coronavirus 2	Homo sapiens	ILLUMINA	2020-11-07	United Kingdom	Europe	27	2157.34	1643	0.914323	64511086
ERR4878331	PRJEB37886	AMPLICON	SAMEA7631337	ERX4747193	COG-UK/ALDP-B45CE2	Illumina NovaSeq 6000	PAIRED	PCR	VIRAL RNA	Severe acute respiratory syndrome coronavirus 2	Homo sapiens	ILLUMINA	2020-11-07	United Kingdom	Europe	26	4519.25	4427	0.934923	135139079
ERR4878334	PRJEB37886	AMPLICON	SAMEA7631340	ERX4747196	COG-UK/ALDP-B4622B	Illumina NovaSeq 6000	PAIRED	PCR	VIRAL RNA	Severe acute respiratory syndrome coronavirus 2	Homo sapiens	ILLUMINA	2020-11-07	United Kingdom	Europe	24	4076.84	3851	0.986423	121909706
ERR4878336	PRJEB37886	AMPLICON	SAMEA7631342	ERX4747198	COG-UK/ALDP-B46267	Illumina NovaSeq 6000	PAIRED	PCR	VIRAL RNA	Severe acute respiratory syndrome coronavirus 2	Homo sapiens	ILLUMINA	2020-11-07	United Kingdom	Europe	23	2672.41	2386	0.96696	79913179
ERR4878337	PRJEB37886	AMPLICON	SAMEA7631343	ERX4747199	COG-UK/ALDP-B46FAC	Illumina NovaSeq 6000	PAIRED	PCR	VIRAL RNA	Severe acute respiratory syndrome coronavirus 2	Homo sapiens	ILLUMINA	2020-11-07	United Kingdom	Europe	24	4559.74	4214	0.983848	136349970
ERR4878339	PRJEB37886	AMPLICON	SAMEA7631345	ERX4747201	COG-UK/ALDP-B46FCA	Illumina NovaSeq 6000	PAIRED	PCR	VIRAL RNA	Severe acute respiratory syndrome coronavirus 2	Homo sapiens	ILLUMINA	2020-11-07	United Kingdom	Europe	18	4580.02	4644	0.915192	136956431
ERR4878340	PRJEB37886	AMPLICON	SAMEA7631346	ERX4747202	COG-UK/ALDP-B46E54	Illumina NovaSeq 6000	PAIRED	PCR	VIRAL RNA	Severe acute respiratory syndrome coronavirus 2	Homo sapiens	ILLUMINA	2020-11-07	United Kingdom	Europe	18	3872.85	3706	0.969468	115809791
ERR4878347	PRJEB37886	AMPLICON	SAMEA7631353	ERX4747209	COG-UK/ALDP-B46E63	Illumina NovaSeq 6000	PAIRED	PCR	VIRAL RNA	Severe acute respiratory syndrome coronavirus 2	Homo sapiens	ILLUMINA	2020-11-07	United Kingdom	Europe	20	4585.06	4913	0.906631	137107012
ERR4878350	PRJEB37886	AMPLICON	SAMEA7631356	ERX4747212	COG-UK/ALDP-B45D2B	Illumina NovaSeq 6000	PAIRED	PCR	VIRAL RNA	Severe acute respiratory syndrome coronavirus 2	Homo sapiens	ILLUMINA	2020-11-07	United Kingdom	Europe	24	3421.25	3216	0.964686	102305782
ERR4878351	PRJEB37886	AMPLICON	SAMEA7631357	ERX4747213	COG-UK/ALDP-B463FB	Illumina NovaSeq 6000	PAIRED	PCR	VIRAL RNA	Severe acute respiratory syndrome coronavirus 2	Homo sapiens	ILLUMINA	2020-11-07	United Kingdom	Europe	19	2799.66	2479	0.936327	83718131
ERR4878353	PRJEB37886	AMPLICON	SAMEA7631359	ERX4747215	COG-UK/ALDP-B4649E	Illumina NovaSeq 6000	PAIRED	PCR	VIRAL RNA	Severe acute respiratory syndrome coronavirus 2	Homo sapiens	ILLUMINA	2020-11-07	United Kingdom	Europe	25	4544.97	4396	0.929305	135908150
ERR4878358	PRJEB37886	AMPLICON	SAMEA7631364	ERX4747220	COG-UK/ALDP-B45DC1	Illumina NovaSeq 6000	PAIRED	PCR	VIRAL RNA	Severe acute respiratory syndrome coronavirus 2	Homo sapiens	ILLUMINA	2020-11-07	United Kingdom	Europe	23	4327.1	4137	0.98154	129393343
ERR4878360	PRJEB37886	AMPLICON	SAMEA7631366	ERX4747222	COG-UK/ALDP-B45D85	Illumina NovaSeq 6000	PAIRED	PCR	VIRAL RNA	Severe acute respiratory syndrome coronavirus 2	Homo sapiens	ILLUMINA	2020-11-07	United Kingdom	Europe	23	3127.64	2903	0.953249	93525728
ERR4878361	PRJEB37886	AMPLICON	SAMEA7631367	ERX4747223	COG-UK/ALDP-B46452	Illumina NovaSeq 6000	PAIRED	PCR	VIRAL RNA	Severe acute respiratory syndrome coronavirus 2	Homo sapiens	ILLUMINA	2020-11-07	United Kingdom	Europe	21	3804.18	3589	0.979099	113756340
ERR4878364	PRJEB37886	AMPLICON	SAMEA7631370	ERX4747226	COG-UK/ALDP-B45E0A	Illumina NovaSeq 6000	PAIRED	PCR	VIRAL RNA	Severe acute respiratory syndrome coronavirus 2	Homo sapiens	ILLUMINA	2020-11-07	United Kingdom	Europe	22	3864.37	3598	0.971742	115556262
ERR4878365	PRJEB37886	AMPLICON	SAMEA7631371	ERX4747227	COG-UK/ALDP-B46355	Illumina NovaSeq 6000	PAIRED	PCR	VIRAL RNA	Severe acute respiratory syndrome coronavirus 2	Homo sapiens	ILLUMINA	2020-11-07	United Kingdom	Europe	21	4480.92	4347	0.949136	133992973
ERR4878369	PRJEB37886	AMPLICON	SAMEA7631375	ERX4747231	COG-UK/ALDP-B46F33	Illumina NovaSeq 6000	PAIRED	PCR	VIRAL RNA	Severe acute respiratory syndrome coronavirus 2	Homo sapiens	ILLUMINA	2020-11-07	United Kingdom	Europe	26	2721.47	2478	0.942481	81380265
ERR4878370	PRJEB37886	AMPLICON	SAMEA7631376	ERX4747232	COG-UK/ALDP-B469EA	Illumina NovaSeq 6000	PAIRED	PCR	VIRAL RNA	Severe acute respiratory syndrome coronavirus 2	Homo sapiens	ILLUMINA	2020-11-07	United Kingdom	Europe	26	2692.49	2349	0.926295	80513519
ERR4878373	PRJEB37886	AMPLICON	SAMEA7631379	ERX4747235	COG-UK/ALDP-B46EAF	Illumina NovaSeq 6000	PAIRED	PCR	VIRAL RNA	Severe acute respiratory syndrome coronavirus 2	Homo sapiens	ILLUMINA	2020-11-07	United Kingdom	Europe	16	2674.58	2333	0.95355	79978108
ERR4878378	PRJEB37886	AMPLICON	SAMEA7631384	ERX4747240	COG-UK/ALDP-B469CC	Illumina NovaSeq 6000	PAIRED	PCR	VIRAL RNA	Severe acute respiratory syndrome coronavirus 2	Homo sapiens	ILLUMINA	2020-11-07	United Kingdom	Europe	19	4532.49	4419	0.950105	135535126
ERR4878379	PRJEB37886	AMPLICON	SAMEA7631385	ERX4747241	COG-UK/ALDP-B46EBE	Illumina NovaSeq 6000	PAIRED	PCR	VIRAL RNA	Severe acute respiratory syndrome coronavirus 2	Homo sapiens	ILLUMINA	2020-11-07	United Kingdom	Europe	14	3017.37	2827	0.956827	90228280
ERR4878384	PRJEB37886	AMPLICON	SAMEA7631390	ERX4747246	COG-UK/ALDP-B45DB2	Illumina NovaSeq 6000	PAIRED	PCR	VIRAL RNA	Severe acute respiratory syndrome coronavirus 2	Homo sapiens	ILLUMINA	2020-11-07	United Kingdom	Europe	23	4561.13	4711	0.907702	136391569
ERR4878395	PRJEB37886	AMPLICON	SAMEA7631401	ERX4747257	COG-UK/ALDP-B463DD	Illumina NovaSeq 6000	PAIRED	PCR	VIRAL RNA	Severe acute respiratory syndrome coronavirus 2	Homo sapiens	ILLUMINA	2020-11-07	United Kingdom	Europe	19	4486.52	4447	0.952914	134160384
ERR4878403	PRJEB37886	AMPLICON	SAMEA7631409	ERX4747265	COG-UK/ALDP-B46F42	Illumina NovaSeq 6000	PAIRED	PCR	VIRAL RNA	Severe acute respiratory syndrome coronavirus 2	Homo sapiens	ILLUMINA	2020-11-07	United Kingdom	Europe	19	3153.11	2927	0.943216	94287422
ERR4878412	PRJEB37886	AMPLICON	SAMEA7631418	ERX4747274	COG-UK/ALDP-B47327	Illumina NovaSeq 6000	PAIRED	PCR	VIRAL RNA	Severe acute respiratory syndrome coronavirus 2	Homo sapiens	ILLUMINA	2020-11-07	United Kingdom	Europe	22	4374.67	4144	0.964686	130815891
ERR4878413	PRJEB37886	AMPLICON	SAMEA7631419	ERX4747275	COG-UK/ALDP-B45EFB	Illumina NovaSeq 6000	PAIRED	PCR	VIRAL RNA	Severe acute respiratory syndrome coronavirus 2	Homo sapiens	ILLUMINA	2020-11-07	United Kingdom	Europe	25	4505.94	4247	0.988262	134741219
ERR4878418	PRJEB37886	AMPLICON	SAMEA7631424	ERX4747280	COG-UK/ALDP-B463A0	Illumina NovaSeq 6000	PAIRED	PCR	VIRAL RNA	Severe acute respiratory syndrome coronavirus 2	Homo sapiens	ILLUMINA	2020-11-07	United Kingdom	Europe	31	1469.51	1056	0.90088	43942628
ERR4878419	PRJEB37886	AMPLICON	SAMEA7631425	ERX4747281	COG-UK/ALDP-B45E46	Illumina NovaSeq 6000	PAIRED	PCR	VIRAL RNA	Severe acute respiratory syndrome coronavirus 2	Homo sapiens	ILLUMINA	2020-11-07	United Kingdom	Europe	17	3783.24	3513	0.979835	113130081
ERR4878420	PRJEB37886	AMPLICON	SAMEA7631426	ERX4747282	COG-UK/ALDP-B46434	Illumina NovaSeq 6000	PAIRED	PCR	VIRAL RNA	Severe acute respiratory syndrome coronavirus 2	Homo sapiens	ILLUMINA	2020-11-07	United Kingdom	Europe	28	2268.61	1823	0.927198	67838212
ERR4878422	PRJEB37886	AMPLICON	SAMEA7631428	ERX4747284	COG-UK/ALDP-B46443	Illumina NovaSeq 6000	PAIRED	PCR	VIRAL RNA	Severe acute respiratory syndrome coronavirus 2	Homo sapiens	ILLUMINA	2020-11-07	United Kingdom	Europe	24	3662.27	3625	0.947731	109512819
ERR4878423	PRJEB37886	AMPLICON	SAMEA7631429	ERX4747285	COG-UK/ALDP-B45E64	Illumina NovaSeq 6000	PAIRED	PCR	VIRAL RNA	Severe acute respiratory syndrome coronavirus 2	Homo sapiens	ILLUMINA	2020-11-07	United Kingdom	Europe	14	3482.07	3439	0.927365	104124442
ERR4878434	PRJEB37886	AMPLICON	SAMEA7631440	ERX4747296	COG-UK/ALDP-B472FD	Illumina NovaSeq 6000	PAIRED	PCR	VIRAL RNA	Severe acute respiratory syndrome coronavirus 2	Homo sapiens	ILLUMINA	2020-11-07	United Kingdom	Europe	32	3409.1	3298	0.954754	101942440
ERR4878437	PRJEB37886	AMPLICON	SAMEA7631443	ERX4747299	COG-UK/ALDP-B46A23	Illumina NovaSeq 6000	PAIRED	PCR	VIRAL RNA	Severe acute respiratory syndrome coronavirus 2	Homo sapiens	ILLUMINA	2020-11-06	United Kingdom	Europe	25	3673.14	3355	0.970872	109837781
ERR4878442	PRJEB37886	AMPLICON	SAMEA7631448	ERX4747304	COG-UK/ALDP-B47345	Illumina NovaSeq 6000	PAIRED	PCR	VIRAL RNA	Severe acute respiratory syndrome coronavirus 2	Homo sapiens	ILLUMINA	2020-11-07	United Kingdom	Europe	23	4041.43	3847	0.968565	120850795
ERR4878452	PRJEB37886	AMPLICON	SAMEA7631458	ERX4747314	COG-UK/ALDP-B46504	Illumina NovaSeq 6000	PAIRED	PCR	VIRAL RNA	Severe acute respiratory syndrome coronavirus 2	Homo sapiens	ILLUMINA	2020-11-07	United Kingdom	Europe	21	3928.29	3822	0.978196	117467632
ERR4878454	PRJEB37886	AMPLICON	SAMEA7631460	ERX4747316	COG-UK/ALDP-B4655F	Illumina NovaSeq 6000	PAIRED	PCR	VIRAL RNA	Severe acute respiratory syndrome coronavirus 2	Homo sapiens	ILLUMINA	2020-11-07	United Kingdom	Europe	23	4506.47	4336	0.946326	134756912
ERR4878455	PRJEB37886	AMPLICON	SAMEA7631461	ERX4747317	COG-UK/ALDP-B45F52	Illumina NovaSeq 6000	PAIRED	PCR	VIRAL RNA	Severe acute respiratory syndrome coronavirus 2	Homo sapiens	ILLUMINA	2020-11-07	United Kingdom	Europe	22	4598.08	4863	0.901983	137496410
ERR4878465	PRJEB37886	AMPLICON	SAMEA7631471	ERX4747327	COG-UK/ALDP-B472C0	Illumina NovaSeq 6000	PAIRED	PCR	VIRAL RNA	Severe acute respiratory syndrome coronavirus 2	Homo sapiens	ILLUMINA	2020-11-07	United Kingdom	Europe	21	3790.84	3493	0.981072	113357579
ERR4878466	PRJEB37886	AMPLICON	SAMEA7631472	ERX4747328	COG-UK/ALDP-B46B02	Illumina NovaSeq 6000	PAIRED	PCR	VIRAL RNA	Severe acute respiratory syndrome coronavirus 2	Homo sapiens	ILLUMINA	2020-11-06	United Kingdom	Europe	20	4542.49	4360	0.951811	135834089
ERR4878467	PRJEB37886	AMPLICON	SAMEA7631473	ERX4747329	COG-UK/ALDP-B46FE8	Illumina NovaSeq 6000	PAIRED	PCR	VIRAL RNA	Severe acute respiratory syndrome coronavirus 2	Homo sapiens	ILLUMINA	2020-11-07	United Kingdom	Europe	27	4627.56	4552	0.965154	138377924
ERR4878470	PRJEB37886	AMPLICON	SAMEA7631476	ERX4747332	COG-UK/ALDP-B46AC9	Illumina NovaSeq 6000	PAIRED	PCR	VIRAL RNA	Severe acute respiratory syndrome coronavirus 2	Homo sapiens	ILLUMINA	2020-11-06	United Kingdom	Europe	24	3575.86	3372	0.978798	106928807
ERR4878475	PRJEB37886	AMPLICON	SAMEA7631481	ERX4747337	COG-UK/ALDP-B4703F	Illumina NovaSeq 6000	PAIRED	PCR	VIRAL RNA	Severe acute respiratory syndrome coronavirus 2	Homo sapiens	ILLUMINA	2020-11-07	United Kingdom	Europe	24	4465.2	4295	0.967194	133522985
ERR4878476	PRJEB37886	AMPLICON	SAMEA7631482	ERX4747338	COG-UK/ALDP-B5BD9B	Illumina NovaSeq 6000	PAIRED	PCR	VIRAL RNA	Severe acute respiratory syndrome coronavirus 2	Homo sapiens	ILLUMINA	2020-11-09	United Kingdom	Europe	25	2460.25	2048	0.929037	73568935
ERR4878477	PRJEB37886	AMPLICON	SAMEA7631483	ERX4747339	COG-UK/ALDP-B5BCBC	Illumina NovaSeq 6000	PAIRED	PCR	VIRAL RNA	Severe acute respiratory syndrome coronavirus 2	Homo sapiens	ILLUMINA	2020-11-09	United Kingdom	Europe	20	4208.14	4004	0.995954	125836159
ERR4878480	PRJEB37886	AMPLICON	SAMEA7631486	ERX4747342	COG-UK/ALDP-B5BD7D	Illumina NovaSeq 6000	PAIRED	PCR	VIRAL RNA	Severe acute respiratory syndrome coronavirus 2	Homo sapiens	ILLUMINA	2020-11-09	United Kingdom	Europe	27	3653.54	3413	0.981005	109251920
ERR4878481	PRJEB37886	AMPLICON	SAMEA7631487	ERX4747343	COG-UK/ALDP-B5BCCB	Illumina NovaSeq 6000	PAIRED	PCR	VIRAL RNA	Severe acute respiratory syndrome coronavirus 2	Homo sapiens	ILLUMINA	2020-11-09	United Kingdom	Europe	22	4281.43	4016	0.972678	128027608
ERR4878483	PRJEB37886	AMPLICON	SAMEA7631489	ERX4747345	COG-UK/ALDP-B5BCDA	Illumina NovaSeq 6000	PAIRED	PCR	VIRAL RNA	Severe acute respiratory syndrome coronavirus 2	Homo sapiens	ILLUMINA	2020-11-09	United Kingdom	Europe	27	3704.87	3410	0.995954	110786786
ERR4878492	PRJEB37886	AMPLICON	SAMEA7631498	ERX4747354	COG-UK/ALDP-B5C468	Illumina NovaSeq 6000	PAIRED	PCR	VIRAL RNA	Severe acute respiratory syndrome coronavirus 2	Homo sapiens	ILLUMINA	2020-11-10	United Kingdom	Europe	23	3290.31	3250	0.939906	98390247
ERR4878494	PRJEB37886	AMPLICON	SAMEA7631500	ERX4747356	COG-UK/ALDP-B5C33E	Illumina NovaSeq 6000	PAIRED	PCR	VIRAL RNA	Severe acute respiratory syndrome coronavirus 2	Homo sapiens	ILLUMINA	2020-11-10	United Kingdom	Europe	22	4422.75	4192	0.968532	132253403
ERR4878498	PRJEB37886	AMPLICON	SAMEA7631504	ERX4747360	COG-UK/ALDP-B5C2AA	Illumina NovaSeq 6000	PAIRED	PCR	VIRAL RNA	Severe acute respiratory syndrome coronavirus 2	Homo sapiens	ILLUMINA	2020-11-10	United Kingdom	Europe	29	4645.69	4617	0.971508	138920146
ERR4893473	PRJEB37886	AMPLICON	SAMEA7662617	ERX4761260	COG-UK/QEUH-AEFBFD	Illumina NovaSeq 6000	PAIRED	PCR	VIRAL RNA	Severe acute respiratory syndrome coronavirus 2	Homo sapiens	ILLUMINA	2020-10-29	United Kingdom	Europe	41	3031.31	2767	0.942113	90645280
ERR4893534	PRJEB37886	AMPLICON	SAMEA7662678	ERX4761321	COG-UK/QEUH-AF06CB	Illumina NovaSeq 6000	PAIRED	PCR	VIRAL RNA	Severe acute respiratory syndrome coronavirus 2	Homo sapiens	ILLUMINA	2020-10-29	United Kingdom	Europe	32	3878.11	3778	0.932381	115967263
ERR4893541	PRJEB37886	AMPLICON	SAMEA7662685	ERX4761328	COG-UK/QEUH-AF4700	Illumina NovaSeq 6000	PAIRED	PCR	VIRAL RNA	Severe acute respiratory syndrome coronavirus 2	Homo sapiens	ILLUMINA	2020-10-30	United Kingdom	Europe	33	3960.47	3940	0.90399	118430044
ERR4893558	PRJEB37886	AMPLICON	SAMEA7662702	ERX4761345	COG-UK/QEUH-AF1026	Illumina NovaSeq 6000	PAIRED	PCR	VIRAL RNA	Severe acute respiratory syndrome coronavirus 2	Homo sapiens	ILLUMINA	2020-10-29	United Kingdom	Europe	29	4088.54	3965	0.907768	122259564
ERR4893572	PRJEB37886	AMPLICON	SAMEA7662716	ERX4761359	COG-UK/QEUH-AF292A	Illumina NovaSeq 6000	PAIRED	PCR	VIRAL RNA	Severe acute respiratory syndrome coronavirus 2	Homo sapiens	ILLUMINA	2020-10-30	United Kingdom	Europe	32	3616.77	3386	0.940976	108152232
ERR4893642	PRJEB37886	AMPLICON	SAMEA7662786	ERX4761429	COG-UK/QEUH-AF27E4	Illumina NovaSeq 6000	PAIRED	PCR	VIRAL RNA	Severe acute respiratory syndrome coronavirus 2	Homo sapiens	ILLUMINA	2020-10-30	United Kingdom	Europe	33	3496.34	3306	0.957563	104551048
ERR4893658	PRJEB37886	AMPLICON	SAMEA7662802	ERX4761445	COG-UK/QEUH-AF40C9	Illumina NovaSeq 6000	PAIRED	PCR	VIRAL RNA	Severe acute respiratory syndrome coronavirus 2	Homo sapiens	ILLUMINA	2020-10-30	United Kingdom	Europe	27	4013.03	3736	0.925292	120001648
ERR4893662	PRJEB37886	AMPLICON	SAMEA7662806	ERX4761449	COG-UK/QEUH-AF61C4	Illumina NovaSeq 6000	PAIRED	PCR	VIRAL RNA	Severe acute respiratory syndrome coronavirus 2	Homo sapiens	ILLUMINA	2020-10-30	United Kingdom	Europe	31	4055.85	3770	0.90526	121282067
ERR4893669	PRJEB37886	AMPLICON	SAMEA7662813	ERX4761456	COG-UK/QEUH-AF50B9	Illumina NovaSeq 6000	PAIRED	PCR	VIRAL RNA	Severe acute respiratory syndrome coronavirus 2	Homo sapiens	ILLUMINA	2020-10-30	United Kingdom	Europe	27	3726.47	3272	0.921847	111432737
ERR4893674	PRJEB37886	AMPLICON	SAMEA7662818	ERX4761461	COG-UK/QEUH-AF5101	Illumina NovaSeq 6000	PAIRED	PCR	VIRAL RNA	Severe acute respiratory syndrome coronavirus 2	Homo sapiens	ILLUMINA	2020-10-30	United Kingdom	Europe	32	3937.93	3586	0.903388	117755838
ERR4893676	PRJEB37886	AMPLICON	SAMEA7662820	ERX4761463	COG-UK/QEUH-AF5189	Illumina NovaSeq 6000	PAIRED	PCR	VIRAL RNA	Severe acute respiratory syndrome coronavirus 2	Homo sapiens	ILLUMINA	2020-10-30	United Kingdom	Europe	33	4001.47	3721	0.906966	119656020
ERR4893679	PRJEB37886	AMPLICON	SAMEA7662823	ERX4761466	COG-UK/QEUH-AF58FD	Illumina NovaSeq 6000	PAIRED	PCR	VIRAL RNA	Severe acute respiratory syndrome coronavirus 2	Homo sapiens	ILLUMINA	2020-10-30	United Kingdom	Europe	27	4099.57	3924	0.920276	122589383
ERR4893682	PRJEB37886	AMPLICON	SAMEA7662826	ERX4761469	COG-UK/QEUH-AF621C	Illumina NovaSeq 6000	PAIRED	PCR	VIRAL RNA	Severe acute respiratory syndrome coronavirus 2	Homo sapiens	ILLUMINA	2020-10-30	United Kingdom	Europe	28	3318.15	2764	0.955623	99222580
ERR4893683	PRJEB37886	AMPLICON	SAMEA7662827	ERX4761470	COG-UK/QEUH-AF4CB6	Illumina NovaSeq 6000	PAIRED	PCR	VIRAL RNA	Severe acute respiratory syndrome coronavirus 2	Homo sapiens	ILLUMINA	2020-10-30	United Kingdom	Europe	29	2753.66	2047	0.977494	82342591
ERR4893685	PRJEB37886	AMPLICON	SAMEA7662829	ERX4761472	COG-UK/QEUH-AF4BF5	Illumina NovaSeq 6000	PAIRED	PCR	VIRAL RNA	Severe acute respiratory syndrome coronavirus 2	Homo sapiens	ILLUMINA	2020-10-30	United Kingdom	Europe	35	3098.06	2465	0.945189	92641242
ERR4893686	PRJEB37886	AMPLICON	SAMEA7662830	ERX4761473	COG-UK/QEUH-AF620D	Illumina NovaSeq 6000	PAIRED	PCR	VIRAL RNA	Severe acute respiratory syndrome coronavirus 2	Homo sapiens	ILLUMINA	2020-10-30	United Kingdom	Europe	32	3821.91	3435	0.911079	114286608
ERR4893692	PRJEB37886	AMPLICON	SAMEA7662836	ERX4761479	COG-UK/QEUH-AF5198	Illumina NovaSeq 6000	PAIRED	PCR	VIRAL RNA	Severe acute respiratory syndrome coronavirus 2	Homo sapiens	ILLUMINA	2020-10-30	United Kingdom	Europe	25	3719.1	3270	0.923586	111212136
ERR4893693	PRJEB37886	AMPLICON	SAMEA7662837	ERX4761480	COG-UK/QEUH-AF5848	Illumina NovaSeq 6000	PAIRED	PCR	VIRAL RNA	Severe acute respiratory syndrome coronavirus 2	Homo sapiens	ILLUMINA	2020-10-30	United Kingdom	Europe	34	4002.59	3771	0.915159	119689309
ERR4893694	PRJEB37886	AMPLICON	SAMEA7662838	ERX4761481	COG-UK/QEUH-AF5013	Illumina NovaSeq 6000	PAIRED	PCR	VIRAL RNA	Severe acute respiratory syndrome coronavirus 2	Homo sapiens	ILLUMINA	2020-10-30	United Kingdom	Europe	27	3914.39	3915	0.919038	117051891
ERR4893695	PRJEB37886	AMPLICON	SAMEA7662839	ERX4761482	COG-UK/QEUH-AF509B	Illumina NovaSeq 6000	PAIRED	PCR	VIRAL RNA	Severe acute respiratory syndrome coronavirus 2	Homo sapiens	ILLUMINA	2020-10-30	United Kingdom	Europe	33	3708.39	3287	0.925492	110892107
ERR4893697	PRJEB37886	AMPLICON	SAMEA7662841	ERX4761484	COG-UK/QEUH-AF515C	Illumina NovaSeq 6000	PAIRED	PCR	VIRAL RNA	Severe acute respiratory syndrome coronavirus 2	Homo sapiens	ILLUMINA	2020-10-30	United Kingdom	Europe	26	3116.93	2142	0.953082	93205672
ERR4893698	PRJEB37886	AMPLICON	SAMEA7662842	ERX4761485	COG-UK/QEUH-AF58B1	Illumina NovaSeq 6000	PAIRED	PCR	VIRAL RNA	Severe acute respiratory syndrome coronavirus 2	Homo sapiens	ILLUMINA	2020-10-30	United Kingdom	Europe	39	3457.5	2576	0.954453	103389571
ERR4893700	PRJEB37886	AMPLICON	SAMEA7662844	ERX4761487	COG-UK/QEUH-AF50D7	Illumina NovaSeq 6000	PAIRED	PCR	VIRAL RNA	Severe acute respiratory syndrome coronavirus 2	Homo sapiens	ILLUMINA	2020-10-30	United Kingdom	Europe	27	3846.81	3609	0.922984	115031258
ERR4893702	PRJEB37886	AMPLICON	SAMEA7662846	ERX4761489	COG-UK/QEUH-AF58C0	Illumina NovaSeq 6000	PAIRED	PCR	VIRAL RNA	Severe acute respiratory syndrome coronavirus 2	Homo sapiens	ILLUMINA	2020-10-30	United Kingdom	Europe	32	3160.51	2492	0.953583	94508597
ERR4893706	PRJEB37886	AMPLICON	SAMEA7662850	ERX4761493	COG-UK/QEUH-AF4DA4	Illumina NovaSeq 6000	PAIRED	PCR	VIRAL RNA	Severe acute respiratory syndrome coronavirus 2	Homo sapiens	ILLUMINA	2020-10-30	United Kingdom	Europe	31	2972.07	2196	0.98154	88873859
ERR4893707	PRJEB37886	AMPLICON	SAMEA7662851	ERX4761494	COG-UK/QEUH-AF4C89	Illumina NovaSeq 6000	PAIRED	PCR	VIRAL RNA	Severe acute respiratory syndrome coronavirus 2	Homo sapiens	ILLUMINA	2020-10-30	United Kingdom	Europe	26	3835.31	3456	0.918904	114687350
ERR4893708	PRJEB37886	AMPLICON	SAMEA7662852	ERX4761495	COG-UK/QEUH-AF4DD1	Illumina NovaSeq 6000	PAIRED	PCR	VIRAL RNA	Severe acute respiratory syndrome coronavirus 2	Homo sapiens	ILLUMINA	2020-10-30	United Kingdom	Europe	33	3477.08	2725	0.941176	103975047
ERR4893709	PRJEB37886	AMPLICON	SAMEA7662853	ERX4761496	COG-UK/QEUH-AF4CF2	Illumina NovaSeq 6000	PAIRED	PCR	VIRAL RNA	Severe acute respiratory syndrome coronavirus 2	Homo sapiens	ILLUMINA	2020-10-30	United Kingdom	Europe	28	3846.66	3524	0.906598	115026688
ERR4893712	PRJEB37886	AMPLICON	SAMEA7662856	ERX4761499	COG-UK/QEUH-AF4C98	Illumina NovaSeq 6000	PAIRED	PCR	VIRAL RNA	Severe acute respiratory syndrome coronavirus 2	Homo sapiens	ILLUMINA	2020-10-30	United Kingdom	Europe	35	3191.74	2709	0.973715	95442739
ERR4893713	PRJEB37886	AMPLICON	SAMEA7662857	ERX4761500	COG-UK/QEUH-AF4D86	Illumina NovaSeq 6000	PAIRED	PCR	VIRAL RNA	Severe acute respiratory syndrome coronavirus 2	Homo sapiens	ILLUMINA	2020-10-30	United Kingdom	Europe	32	1497.28	1022	0.949737	44773210
ERR4893715	PRJEB37886	AMPLICON	SAMEA7662859	ERX4761502	COG-UK/QEUH-AF57F0	Illumina NovaSeq 6000	PAIRED	PCR	VIRAL RNA	Severe acute respiratory syndrome coronavirus 2	Homo sapiens	ILLUMINA	2020-10-30	United Kingdom	Europe	32	3889.75	3549	0.912617	116315297
ERR4893716	PRJEB37886	AMPLICON	SAMEA7662860	ERX4761503	COG-UK/QEUH-AF582A	Illumina NovaSeq 6000	PAIRED	PCR	VIRAL RNA	Severe acute respiratory syndrome coronavirus 2	Homo sapiens	ILLUMINA	2020-10-30	United Kingdom	Europe	37	1720.38	1183	0.977628	51444599
ERR4893722	PRJEB37886	AMPLICON	SAMEA7662866	ERX4761509	COG-UK/QEUH-AF4928	Illumina NovaSeq 6000	PAIRED	PCR	VIRAL RNA	Severe acute respiratory syndrome coronavirus 2	Homo sapiens	ILLUMINA	2020-10-30	United Kingdom	Europe	38	2365.58	1743	0.981908	70737813
ERR4893723	PRJEB37886	AMPLICON	SAMEA7662867	ERX4761510	COG-UK/QEUH-AF5796	Illumina NovaSeq 6000	PAIRED	PCR	VIRAL RNA	Severe acute respiratory syndrome coronavirus 2	Homo sapiens	ILLUMINA	2020-10-30	United Kingdom	Europe	28	3883.31	3776	0.926997	116122731
ERR4893724	PRJEB37886	AMPLICON	SAMEA7662868	ERX4761511	COG-UK/QEUH-AF57B4	Illumina NovaSeq 6000	PAIRED	PCR	VIRAL RNA	Severe acute respiratory syndrome coronavirus 2	Homo sapiens	ILLUMINA	2020-10-30	United Kingdom	Europe	34	1058.98	730	0.928569	31666718
ERR4893725	PRJEB37886	AMPLICON	SAMEA7662869	ERX4761512	COG-UK/QEUH-AF4885	Illumina NovaSeq 6000	PAIRED	PCR	VIRAL RNA	Severe acute respiratory syndrome coronavirus 2	Homo sapiens	ILLUMINA	2020-10-30	United Kingdom	Europe	27	1600.56	1143	0.958666	47861686
ERR4893727	PRJEB37886	AMPLICON	SAMEA7662871	ERX4761514	COG-UK/QEUH-AF4D3B	Illumina NovaSeq 6000	PAIRED	PCR	VIRAL RNA	Severe acute respiratory syndrome coronavirus 2	Homo sapiens	ILLUMINA	2020-10-30	United Kingdom	Europe	27	1190.82	739	0.957897	35609187
ERR4893728	PRJEB37886	AMPLICON	SAMEA7662872	ERX4761515	COG-UK/QEUH-AF4C5C	Illumina NovaSeq 6000	PAIRED	PCR	VIRAL RNA	Severe acute respiratory syndrome coronavirus 2	Homo sapiens	ILLUMINA	2020-10-30	United Kingdom	Europe	32	3566.11	3135	0.945357	106637375
ERR4893731	PRJEB37886	AMPLICON	SAMEA7662875	ERX4761518	COG-UK/QEUH-AF4BD7	Illumina NovaSeq 6000	PAIRED	PCR	VIRAL RNA	Severe acute respiratory syndrome coronavirus 2	Homo sapiens	ILLUMINA	2020-10-30	United Kingdom	Europe	30	3838.75	3466	0.904859	114790245
ERR4893732	PRJEB37886	AMPLICON	SAMEA7662876	ERX4761519	COG-UK/QEUH-AF4D4A	Illumina NovaSeq 6000	PAIRED	PCR	VIRAL RNA	Severe acute respiratory syndrome coronavirus 2	Homo sapiens	ILLUMINA	2020-10-30	United Kingdom	Europe	45	2489.55	1982	0.981507	74445154
ERR4893733	PRJEB37886	AMPLICON	SAMEA7662877	ERX4761520	COG-UK/QEUH-AF4C10	Illumina NovaSeq 6000	PAIRED	PCR	VIRAL RNA	Severe acute respiratory syndrome coronavirus 2	Homo sapiens	ILLUMINA	2020-10-30	United Kingdom	Europe	28	3655.66	3125	0.937197	109315232
ERR4893734	PRJEB37886	AMPLICON	SAMEA7662878	ERX4761521	COG-UK/QEUH-AF4E47	Illumina NovaSeq 6000	PAIRED	PCR	VIRAL RNA	Severe acute respiratory syndrome coronavirus 2	Homo sapiens	ILLUMINA	2020-10-30	United Kingdom	Europe	30	2742.19	2081	0.972244	81999694
ERR4893735	PRJEB37886	AMPLICON	SAMEA7662879	ERX4761522	COG-UK/QEUH-AF4CD4	Illumina NovaSeq 6000	PAIRED	PCR	VIRAL RNA	Severe acute respiratory syndrome coronavirus 2	Homo sapiens	ILLUMINA	2020-10-30	United Kingdom	Europe	30	3910.09	3572	0.922951	116923421
ERR4893740	PRJEB37886	AMPLICON	SAMEA7662884	ERX4761527	COG-UK/QEUH-AF58A2	Illumina NovaSeq 6000	PAIRED	PCR	VIRAL RNA	Severe acute respiratory syndrome coronavirus 2	Homo sapiens	ILLUMINA	2020-10-30	United Kingdom	Europe	29	3852.12	3463	0.920142	115190056
ERR4893742	PRJEB37886	AMPLICON	SAMEA7662886	ERX4761529	COG-UK/QEUH-AF5918	Illumina NovaSeq 6000	PAIRED	PCR	VIRAL RNA	Severe acute respiratory syndrome coronavirus 2	Homo sapiens	ILLUMINA	2020-10-30	United Kingdom	Europe	25	3973.86	3679	0.93616	118830239
ERR4893745	PRJEB37886	AMPLICON	SAMEA7662889	ERX4761532	COG-UK/QEUH-AF49CE	Illumina NovaSeq 6000	PAIRED	PCR	VIRAL RNA	Severe acute respiratory syndrome coronavirus 2	Homo sapiens	ILLUMINA	2020-10-30	United Kingdom	Europe	28	3985.98	3759	0.909006	119192759
ERR4893746	PRJEB37886	AMPLICON	SAMEA7662890	ERX4761533	COG-UK/QEUH-AF49FB	Illumina NovaSeq 6000	PAIRED	PCR	VIRAL RNA	Severe acute respiratory syndrome coronavirus 2	Homo sapiens	ILLUMINA	2020-10-30	United Kingdom	Europe	31	1340.3	964	0.93713	40079000
ERR4893747	PRJEB37886	AMPLICON	SAMEA7662891	ERX4761534	COG-UK/QEUH-AF5435	Illumina NovaSeq 6000	PAIRED	PCR	VIRAL RNA	Severe acute respiratory syndrome coronavirus 2	Homo sapiens	ILLUMINA	2020-10-30	United Kingdom	Europe	30	3189.83	2470	0.972912	95385542
ERR4893748	PRJEB37886	AMPLICON	SAMEA7662892	ERX4761535	COG-UK/QEUH-AF4894	Illumina NovaSeq 6000	PAIRED	PCR	VIRAL RNA	Severe acute respiratory syndrome coronavirus 2	Homo sapiens	ILLUMINA	2020-10-30	United Kingdom	Europe	30	1018.71	685	0.940173	30462555
ERR4893749	PRJEB37886	AMPLICON	SAMEA7662893	ERX4761536	COG-UK/QEUH-AF530B	Illumina NovaSeq 6000	PAIRED	PCR	VIRAL RNA	Severe acute respiratory syndrome coronavirus 2	Homo sapiens	ILLUMINA	2020-10-30	United Kingdom	Europe	31	3867.48	3700	0.928368	115649397
ERR4893756	PRJEB37886	AMPLICON	SAMEA7662900	ERX4761543	COG-UK/QEUH-AF4DC2	Illumina NovaSeq 6000	PAIRED	PCR	VIRAL RNA	Severe acute respiratory syndrome coronavirus 2	Homo sapiens	ILLUMINA	2020-10-30	United Kingdom	Europe	24	1000.93	687	0.920008	29930693
ERR4893757	PRJEB37886	AMPLICON	SAMEA7662901	ERX4761544	COG-UK/QEUH-AF5295	Illumina NovaSeq 6000	PAIRED	PCR	VIRAL RNA	Severe acute respiratory syndrome coronavirus 2	Homo sapiens	ILLUMINA	2020-10-30	United Kingdom	Europe	31	3296.65	2630	0.989533	98579690
ERR4893760	PRJEB37886	AMPLICON	SAMEA7662904	ERX4761547	COG-UK/QEUH-AF4E65	Illumina NovaSeq 6000	PAIRED	PCR	VIRAL RNA	Severe acute respiratory syndrome coronavirus 2	Homo sapiens	ILLUMINA	2020-10-30	United Kingdom	Europe	33	3717.27	3098	0.930709	111157589
ERR4893761	PRJEB37886	AMPLICON	SAMEA7662905	ERX4761548	COG-UK/QEUH-AF5268	Illumina NovaSeq 6000	PAIRED	PCR	VIRAL RNA	Severe acute respiratory syndrome coronavirus 2	Homo sapiens	ILLUMINA	2020-10-30	United Kingdom	Europe	29	3299.34	2610	0.971943	98660170
ERR4893762	PRJEB37886	AMPLICON	SAMEA7662906	ERX4761549	COG-UK/QEUH-AF6917	Illumina NovaSeq 6000	PAIRED	PCR	VIRAL RNA	Severe acute respiratory syndrome coronavirus 2	Homo sapiens	ILLUMINA	2020-10-30	United Kingdom	Europe	34	1328.44	896	0.958934	39724196
ERR4893767	PRJEB37886	AMPLICON	SAMEA7662911	ERX4761554	COG-UK/QEUH-AF53A1	Illumina NovaSeq 6000	PAIRED	PCR	VIRAL RNA	Severe acute respiratory syndrome coronavirus 2	Homo sapiens	ILLUMINA	2020-10-30	United Kingdom	Europe	27	3608.54	2841	0.96803	107906238
ERR4893768	PRJEB37886	AMPLICON	SAMEA7662912	ERX4761555	COG-UK/QEUH-AF490A	Illumina NovaSeq 6000	PAIRED	PCR	VIRAL RNA	Severe acute respiratory syndrome coronavirus 2	Homo sapiens	ILLUMINA	2020-10-30	United Kingdom	Europe	30	2990.68	2574	0.977026	89430371
ERR4893769	PRJEB37886	AMPLICON	SAMEA7662913	ERX4761556	COG-UK/QEUH-AF5338	Illumina NovaSeq 6000	PAIRED	PCR	VIRAL RNA	Severe acute respiratory syndrome coronavirus 2	Homo sapiens	ILLUMINA	2020-10-29	United Kingdom	Europe	31	1747.21	1242	0.969836	52246943
ERR4893771	PRJEB37886	AMPLICON	SAMEA7662915	ERX4761558	COG-UK/QEUH-AF5365	Illumina NovaSeq 6000	PAIRED	PCR	VIRAL RNA	Severe acute respiratory syndrome coronavirus 2	Homo sapiens	ILLUMINA	2020-10-30	United Kingdom	Europe	33	4006.71	3704	0.916062	119812790
ERR4893772	PRJEB37886	AMPLICON	SAMEA7662916	ERX4761559	COG-UK/QEUH-AF49DD	Illumina NovaSeq 6000	PAIRED	PCR	VIRAL RNA	Severe acute respiratory syndrome coronavirus 2	Homo sapiens	ILLUMINA	2020-10-30	United Kingdom	Europe	41	2305.47	1466	0.981239	68940516
ERR4893775	PRJEB37886	AMPLICON	SAMEA7662919	ERX4761562	COG-UK/QEUH-AF53FC	Illumina NovaSeq 6000	PAIRED	PCR	VIRAL RNA	Severe acute respiratory syndrome coronavirus 2	Homo sapiens	ILLUMINA	2020-10-30	United Kingdom	Europe	28	3298.8	2347	0.957496	98644069
ERR4893777	PRJEB37886	AMPLICON	SAMEA7662921	ERX4761564	COG-UK/QEUH-AF49EC	Illumina NovaSeq 6000	PAIRED	PCR	VIRAL RNA	Severe acute respiratory syndrome coronavirus 2	Homo sapiens	ILLUMINA	2020-10-30	United Kingdom	Europe	38	2998.3	2449	0.953516	89658271
ERR4893779	PRJEB37886	AMPLICON	SAMEA7662923	ERX4761566	COG-UK/QEUH-AF52B3	Illumina NovaSeq 6000	PAIRED	PCR	VIRAL RNA	Severe acute respiratory syndrome coronavirus 2	Homo sapiens	ILLUMINA	2020-10-30	United Kingdom	Europe	27	1467.7	918	0.939672	43888493
ERR4893780	PRJEB37886	AMPLICON	SAMEA7662924	ERX4761567	COG-UK/QEUH-AF6980	Illumina NovaSeq 6000	PAIRED	PCR	VIRAL RNA	Severe acute respiratory syndrome coronavirus 2	Homo sapiens	ILLUMINA	2020-10-30	United Kingdom	Europe	30	3755.27	3313	0.915694	112293969
ERR4893787	PRJEB37886	AMPLICON	SAMEA7662931	ERX4761574	COG-UK/QEUH-AF6935	Illumina NovaSeq 6000	PAIRED	PCR	VIRAL RNA	Severe acute respiratory syndrome coronavirus 2	Homo sapiens	ILLUMINA	2020-10-30	United Kingdom	Europe	30	1834.76	1184	0.963114	54864896
ERR4893790	PRJEB37886	AMPLICON	SAMEA7662934	ERX4761577	COG-UK/QEUH-AF52FF	Illumina NovaSeq 6000	PAIRED	PCR	VIRAL RNA	Severe acute respiratory syndrome coronavirus 2	Homo sapiens	ILLUMINA	2020-10-30	United Kingdom	Europe	33	2836.07	2264	0.981507	84807149
ERR4893794	PRJEB37886	AMPLICON	SAMEA7662938	ERX4761581	COG-UK/QEUH-AF5374	Illumina NovaSeq 6000	PAIRED	PCR	VIRAL RNA	Severe acute respiratory syndrome coronavirus 2	Homo sapiens	ILLUMINA	2020-10-30	United Kingdom	Europe	34	2095.17	1630	0.970471	62652007
ERR4893796	PRJEB37886	AMPLICON	SAMEA7662940	ERX4761583	COG-UK/QEUH-AF53B0	Illumina NovaSeq 6000	PAIRED	PCR	VIRAL RNA	Severe acute respiratory syndrome coronavirus 2	Homo sapiens	ILLUMINA	2020-10-30	United Kingdom	Europe	25	3929.08	3947	0.901983	117491179
ERR4893799	PRJEB37886	AMPLICON	SAMEA7662943	ERX4761586	COG-UK/QEUH-AF4A25	Illumina NovaSeq 6000	PAIRED	PCR	VIRAL RNA	Severe acute respiratory syndrome coronavirus 2	Homo sapiens	ILLUMINA	2020-10-30	United Kingdom	Europe	33	2536.2	1965	0.985955	75839988
ERR4893800	PRJEB37886	AMPLICON	SAMEA7662944	ERX4761587	COG-UK/QEUH-AF5444	Illumina NovaSeq 6000	PAIRED	PCR	VIRAL RNA	Severe acute respiratory syndrome coronavirus 2	Homo sapiens	ILLUMINA	2020-10-30	United Kingdom	Europe	31	3700.12	3105	0.906531	110644630
ERR4893807	PRJEB37886	AMPLICON	SAMEA7662951	ERX4761594	COG-UK/QEUH-AF6944	Illumina NovaSeq 6000	PAIRED	PCR	VIRAL RNA	Severe acute respiratory syndrome coronavirus 2	Homo sapiens	ILLUMINA	2020-10-30	United Kingdom	Europe	30	3130.39	2372	0.959904	93608166
ERR4893809	PRJEB37886	AMPLICON	SAMEA7662953	ERX4761596	COG-UK/QEUH-AF69EA	Illumina NovaSeq 6000	PAIRED	PCR	VIRAL RNA	Severe acute respiratory syndrome coronavirus 2	Homo sapiens	ILLUMINA	2020-10-30	United Kingdom	Europe	28	1349.65	944	0.96502	40358491
ERR4893811	PRJEB37886	AMPLICON	SAMEA7662955	ERX4761598	COG-UK/QEUH-AF521D	Illumina NovaSeq 6000	PAIRED	PCR	VIRAL RNA	Severe acute respiratory syndrome coronavirus 2	Homo sapiens	ILLUMINA	2020-10-30	United Kingdom	Europe	39	2675.86	2180	0.991205	80016173
ERR4893812	PRJEB37886	AMPLICON	SAMEA7662956	ERX4761599	COG-UK/QEUH-AF68ED	Illumina NovaSeq 6000	PAIRED	PCR	VIRAL RNA	Severe acute respiratory syndrome coronavirus 2	Homo sapiens	ILLUMINA	2020-10-30	United Kingdom	Europe	30	3251.16	2362	0.95355	97219384
ERR4893815	PRJEB37886	AMPLICON	SAMEA7662959	ERX4761602	COG-UK/QEUH-AF51D4	Illumina NovaSeq 6000	PAIRED	PCR	VIRAL RNA	Severe acute respiratory syndrome coronavirus 2	Homo sapiens	ILLUMINA	2020-10-30	United Kingdom	Europe	34	1205.45	786	0.95268	36046652
ERR4893816	PRJEB37886	AMPLICON	SAMEA7662960	ERX4761603	COG-UK/QEUH-AF69AE	Illumina NovaSeq 6000	PAIRED	PCR	VIRAL RNA	Severe acute respiratory syndrome coronavirus 2	Homo sapiens	ILLUMINA	2020-10-30	United Kingdom	Europe	27	3123.88	2605	0.974919	93413411
ERR4893818	PRJEB37886	AMPLICON	SAMEA7662962	ERX4761605	COG-UK/QEUH-AF48D0	Illumina NovaSeq 6000	PAIRED	PCR	VIRAL RNA	Severe acute respiratory syndrome coronavirus 2	Homo sapiens	ILLUMINA	2020-10-30	United Kingdom	Europe	34	3892.7	3552	0.914055	116403275
ERR4893821	PRJEB37886	AMPLICON	SAMEA7662965	ERX4761608	COG-UK/QEUH-AF568A	Illumina NovaSeq 6000	PAIRED	PCR	VIRAL RNA	Severe acute respiratory syndrome coronavirus 2	Homo sapiens	ILLUMINA	2020-10-30	United Kingdom	Europe	35	3632.68	2913	0.900278	108627882
ERR4893822	PRJEB37886	AMPLICON	SAMEA7662966	ERX4761609	COG-UK/QEUH-AF56D5	Illumina NovaSeq 6000	PAIRED	PCR	VIRAL RNA	Severe acute respiratory syndrome coronavirus 2	Homo sapiens	ILLUMINA	2020-10-30	United Kingdom	Europe	28	3579.5	2856	0.940942	107037718
ERR4893825	PRJEB37886	AMPLICON	SAMEA7662969	ERX4761612	COG-UK/QEUH-AF565D	Illumina NovaSeq 6000	PAIRED	PCR	VIRAL RNA	Severe acute respiratory syndrome coronavirus 2	Homo sapiens	ILLUMINA	2020-10-30	United Kingdom	Europe	32	3260.52	2316	0.954252	97499308
ERR4893827	PRJEB37886	AMPLICON	SAMEA7662971	ERX4761614	COG-UK/QEUH-AF5BA9	Illumina NovaSeq 6000	PAIRED	PCR	VIRAL RNA	Severe acute respiratory syndrome coronavirus 2	Homo sapiens	ILLUMINA	2020-10-30	United Kingdom	Europe	26	3920.52	3807	0.91556	117235340
ERR4893830	PRJEB37886	AMPLICON	SAMEA7662974	ERX4761617	COG-UK/QEUH-AF3DC3	Illumina NovaSeq 6000	PAIRED	PCR	VIRAL RNA	Severe acute respiratory syndrome coronavirus 2	Homo sapiens	ILLUMINA	2020-10-30	United Kingdom	Europe	33	3885.91	3608	0.906531	116200362
ERR4893833	PRJEB37886	AMPLICON	SAMEA7662977	ERX4761620	COG-UK/QEUH-AF6962	Illumina NovaSeq 6000	PAIRED	PCR	VIRAL RNA	Severe acute respiratory syndrome coronavirus 2	Homo sapiens	ILLUMINA	2020-10-30	United Kingdom	Europe	30	3731.74	3435	0.968231	111590140
ERR4893834	PRJEB37886	AMPLICON	SAMEA7662978	ERX4761621	COG-UK/QEUH-AF69DB	Illumina NovaSeq 6000	PAIRED	PCR	VIRAL RNA	Severe acute respiratory syndrome coronavirus 2	Homo sapiens	ILLUMINA	2020-10-30	United Kingdom	Europe	30	1281.49	839	0.947096	38320474
ERR4893845	PRJEB37886	AMPLICON	SAMEA7662989	ERX4761632	COG-UK/QEUH-AF5769	Illumina NovaSeq 6000	PAIRED	PCR	VIRAL RNA	Severe acute respiratory syndrome coronavirus 2	Homo sapiens	ILLUMINA	2020-10-30	United Kingdom	Europe	29	2492.1	2080	0.981674	74521128
ERR4893847	PRJEB37886	AMPLICON	SAMEA7662991	ERX4761634	COG-UK/QEUH-AF566C	Illumina NovaSeq 6000	PAIRED	PCR	VIRAL RNA	Severe acute respiratory syndrome coronavirus 2	Homo sapiens	ILLUMINA	2020-10-30	United Kingdom	Europe	32	3476.83	2648	0.958533	103967662
ERR4893851	PRJEB37886	AMPLICON	SAMEA7662995	ERX4761638	COG-UK/QEUH-AF56A8	Illumina NovaSeq 6000	PAIRED	PCR	VIRAL RNA	Severe acute respiratory syndrome coronavirus 2	Homo sapiens	ILLUMINA	2020-10-30	United Kingdom	Europe	29	3515.86	3028	0.973648	105134791
ERR4893853	PRJEB37886	AMPLICON	SAMEA7662997	ERX4761640	COG-UK/QEUH-AF5778	Illumina NovaSeq 6000	PAIRED	PCR	VIRAL RNA	Severe acute respiratory syndrome coronavirus 2	Homo sapiens	ILLUMINA	2020-10-30	United Kingdom	Europe	27	3061.02	2655	0.968665	91533629
ERR4893854	PRJEB37886	AMPLICON	SAMEA7662998	ERX4761641	COG-UK/QEUH-AF56B7	Illumina NovaSeq 6000	PAIRED	PCR	VIRAL RNA	Severe acute respiratory syndrome coronavirus 2	Homo sapiens	ILLUMINA	2020-10-30	United Kingdom	Europe	30	3833.4	3597	0.902786	114630179
ERR4893856	PRJEB37886	AMPLICON	SAMEA7663000	ERX4761643	COG-UK/QEUH-AF570F	Illumina NovaSeq 6000	PAIRED	PCR	VIRAL RNA	Severe acute respiratory syndrome coronavirus 2	Homo sapiens	ILLUMINA	2020-10-30	United Kingdom	Europe	28	4036.06	3798	0.904291	120690434
ERR4893860	PRJEB37886	AMPLICON	SAMEA7663004	ERX4761647	COG-UK/QEUH-AF66B6	Illumina NovaSeq 6000	PAIRED	PCR	VIRAL RNA	Severe acute respiratory syndrome coronavirus 2	Homo sapiens	ILLUMINA	2020-10-30	United Kingdom	Europe	29	3588.47	3034	0.955021	107306142
ERR4893862	PRJEB37886	AMPLICON	SAMEA7663006	ERX4761649	COG-UK/QEUH-AF3D0F	Illumina NovaSeq 6000	PAIRED	PCR	VIRAL RNA	Severe acute respiratory syndrome coronavirus 2	Homo sapiens	ILLUMINA	2020-10-30	United Kingdom	Europe	37	2460.72	1923	0.985252	73582860
ERR4893863	PRJEB37886	AMPLICON	SAMEA7663007	ERX4761650	COG-UK/QEUH-AF670E	Illumina NovaSeq 6000	PAIRED	PCR	VIRAL RNA	Severe acute respiratory syndrome coronavirus 2	Homo sapiens	ILLUMINA	2020-10-30	United Kingdom	Europe	29	2856.26	2430	0.969735	85410739
ERR4893867	PRJEB37886	AMPLICON	SAMEA7663011	ERX4761654	COG-UK/QEUH-AF666B	Illumina NovaSeq 6000	PAIRED	PCR	VIRAL RNA	Severe acute respiratory syndrome coronavirus 2	Homo sapiens	ILLUMINA	2020-10-30	United Kingdom	Europe	27	4104.46	3848	0.914858	122735566
ERR4893871	PRJEB37886	AMPLICON	SAMEA7663015	ERX4761658	COG-UK/QEUH-AF6759	Illumina NovaSeq 6000	PAIRED	PCR	VIRAL RNA	Severe acute respiratory syndrome coronavirus 2	Homo sapiens	ILLUMINA	2020-10-30	United Kingdom	Europe	30	3344.13	2787	0.942982	99999378
ERR4893881	PRJEB37886	AMPLICON	SAMEA7663025	ERX4761668	COG-UK/QEUH-AF574B	Illumina NovaSeq 6000	PAIRED	PCR	VIRAL RNA	Severe acute respiratory syndrome coronavirus 2	Homo sapiens	ILLUMINA	2020-10-30	United Kingdom	Europe	26	3035.13	2448	0.98154	90759396
ERR4893883	PRJEB37886	AMPLICON	SAMEA7663027	ERX4761670	COG-UK/QEUH-AF56C6	Illumina NovaSeq 6000	PAIRED	PCR	VIRAL RNA	Severe acute respiratory syndrome coronavirus 2	Homo sapiens	ILLUMINA	2020-10-30	United Kingdom	Europe	34	2104.11	1512	0.971976	62919298
ERR4893886	PRJEB37886	AMPLICON	SAMEA7663030	ERX4761673	COG-UK/QEUH-AF3DA5	Illumina NovaSeq 6000	PAIRED	PCR	VIRAL RNA	Severe acute respiratory syndrome coronavirus 2	Homo sapiens	ILLUMINA	2020-10-30	United Kingdom	Europe	30	3929.14	3639	0.909808	117492947
ERR4893890	PRJEB37886	AMPLICON	SAMEA7663034	ERX4761677	COG-UK/QEUH-AF3E1B	Illumina NovaSeq 6000	PAIRED	PCR	VIRAL RNA	Severe acute respiratory syndrome coronavirus 2	Homo sapiens	ILLUMINA	2020-10-30	United Kingdom	Europe	24	3284.97	2806	0.964987	98230522
ERR4893892	PRJEB37886	AMPLICON	SAMEA7663036	ERX4761679	COG-UK/QEUH-AF3E57	Illumina NovaSeq 6000	PAIRED	PCR	VIRAL RNA	Severe acute respiratory syndrome coronavirus 2	Homo sapiens	ILLUMINA	2020-10-30	United Kingdom	Europe	53	793.034	488	0.901782	23714084
ERR4893902	PRJEB37886	AMPLICON	SAMEA7663046	ERX4761689	COG-UK/QEUH-AF5B21	Illumina NovaSeq 6000	PAIRED	PCR	VIRAL RNA	Severe acute respiratory syndrome coronavirus 2	Homo sapiens	ILLUMINA	2020-10-30	United Kingdom	Europe	28	3887.69	3751	0.908471	116253459
ERR4893910	PRJEB37886	AMPLICON	SAMEA7663054	ERX4761697	COG-UK/QEUH-AF549F	Illumina NovaSeq 6000	PAIRED	PCR	VIRAL RNA	Severe acute respiratory syndrome coronavirus 2	Homo sapiens	ILLUMINA	2020-10-30	United Kingdom	Europe	26	1921.01	1572	0.954854	57444070
ERR4893914	PRJEB37886	AMPLICON	SAMEA7663058	ERX4761701	COG-UK/QEUH-AF3D69	Illumina NovaSeq 6000	PAIRED	PCR	VIRAL RNA	Severe acute respiratory syndrome coronavirus 2	Homo sapiens	ILLUMINA	2020-10-30	United Kingdom	Europe	28	3755.59	3362	0.949035	112303501
ERR4893919	PRJEB37886	AMPLICON	SAMEA7663063	ERX4761706	COG-UK/QEUH-AF4A34	Illumina NovaSeq 6000	PAIRED	PCR	VIRAL RNA	Severe acute respiratory syndrome coronavirus 2	Homo sapiens	ILLUMINA	2020-10-30	United Kingdom	Europe	31	2260.23	1814	0.972812	67587628
ERR4893920	PRJEB37886	AMPLICON	SAMEA7663064	ERX4761707	COG-UK/QEUH-AF66D4	Illumina NovaSeq 6000	PAIRED	PCR	VIRAL RNA	Severe acute respiratory syndrome coronavirus 2	Homo sapiens	ILLUMINA	2020-10-30	United Kingdom	Europe	28	2361.71	1847	0.981674	70622069
ERR4893921	PRJEB37886	AMPLICON	SAMEA7663065	ERX4761708	COG-UK/QEUH-AF4A43	Illumina NovaSeq 6000	PAIRED	PCR	VIRAL RNA	Severe acute respiratory syndrome coronavirus 2	Homo sapiens	ILLUMINA	2020-10-30	United Kingdom	Europe	39	3888.97	3598	0.91148	116292015
ERR4893922	PRJEB37886	AMPLICON	SAMEA7663066	ERX4761709	COG-UK/QEUH-AF673B	Illumina NovaSeq 6000	PAIRED	PCR	VIRAL RNA	Severe acute respiratory syndrome coronavirus 2	Homo sapiens	ILLUMINA	2020-10-30	United Kingdom	Europe	34	3849.87	3495	0.918737	115122528
ERR4893925	PRJEB37886	AMPLICON	SAMEA7663069	ERX4761712	COG-UK/QEUH-AF5D85	Illumina NovaSeq 6000	PAIRED	PCR	VIRAL RNA	Severe acute respiratory syndrome coronavirus 2	Homo sapiens	ILLUMINA	2020-10-30	United Kingdom	Europe	26	1728.88	1250	0.956927	51698827
ERR4893927	PRJEB37886	AMPLICON	SAMEA7663071	ERX4761714	COG-UK/QEUH-AF5EBF	Illumina NovaSeq 6000	PAIRED	PCR	VIRAL RNA	Severe acute respiratory syndrome coronavirus 2	Homo sapiens	ILLUMINA	2020-10-30	United Kingdom	Europe	30	3939.48	3644	0.916129	117802183
ERR4893929	PRJEB37886	AMPLICON	SAMEA7663073	ERX4761716	COG-UK/QEUH-AF5E82	Illumina NovaSeq 6000	PAIRED	PCR	VIRAL RNA	Severe acute respiratory syndrome coronavirus 2	Homo sapiens	ILLUMINA	2020-10-30	United Kingdom	Europe	33	4017.56	3643	0.941645	120137202
ERR4893937	PRJEB37886	AMPLICON	SAMEA7663081	ERX4761724	COG-UK/QEUH-AF5611	Illumina NovaSeq 6000	PAIRED	PCR	VIRAL RNA	Severe acute respiratory syndrome coronavirus 2	Homo sapiens	ILLUMINA	2020-10-30	United Kingdom	Europe	33	3749.4	3423	0.936929	112118173
ERR4893939	PRJEB37886	AMPLICON	SAMEA7663083	ERX4761726	COG-UK/QEUH-AF664D	Illumina NovaSeq 6000	PAIRED	PCR	VIRAL RNA	Severe acute respiratory syndrome coronavirus 2	Homo sapiens	ILLUMINA	2020-10-30	United Kingdom	Europe	28	4093.15	3947	0.905896	122397603
ERR4893944	PRJEB37886	AMPLICON	SAMEA7663088	ERX4761731	COG-UK/QEUH-AF4B7D	Illumina NovaSeq 6000	PAIRED	PCR	VIRAL RNA	Severe acute respiratory syndrome coronavirus 2	Homo sapiens	ILLUMINA	2020-10-30	United Kingdom	Europe	27	2151.63	1579	0.985587	64340111
ERR4893947	PRJEB37886	AMPLICON	SAMEA7663091	ERX4761734	COG-UK/QEUH-AF513E	Illumina NovaSeq 6000	PAIRED	PCR	VIRAL RNA	Severe acute respiratory syndrome coronavirus 2	Homo sapiens	ILLUMINA	2020-10-30	United Kingdom	Europe	54	1745.61	1206	0.971541	52199005
ERR4893957	PRJEB37886	AMPLICON	SAMEA7663101	ERX4761744	COG-UK/QEUH-AF5620	Illumina NovaSeq 6000	PAIRED	PCR	VIRAL RNA	Severe acute respiratory syndrome coronavirus 2	Homo sapiens	ILLUMINA	2020-10-30	United Kingdom	Europe	34	3706.65	3355	0.900043	110840066
ERR4893959	PRJEB37886	AMPLICON	SAMEA7663103	ERX4761746	COG-UK/QEUH-AF5471	Illumina NovaSeq 6000	PAIRED	PCR	VIRAL RNA	Severe acute respiratory syndrome coronavirus 2	Homo sapiens	ILLUMINA	2020-10-30	United Kingdom	Europe	27	1886.03	1174	0.975153	56397918
ERR4893960	PRJEB37886	AMPLICON	SAMEA7663104	ERX4761747	COG-UK/QEUH-AF5DB2	Illumina NovaSeq 6000	PAIRED	PCR	VIRAL RNA	Severe acute respiratory syndrome coronavirus 2	Homo sapiens	ILLUMINA	2020-10-30	United Kingdom	Europe	27	3786.65	3449	0.903923	113232237
ERR4893964	PRJEB37886	AMPLICON	SAMEA7663108	ERX4761751	COG-UK/QEUH-AF5E19	Illumina NovaSeq 6000	PAIRED	PCR	VIRAL RNA	Severe acute respiratory syndrome coronavirus 2	Homo sapiens	ILLUMINA	2020-10-30	United Kingdom	Europe	32	1401.65	905	0.949737	41913438
ERR4893967	PRJEB37886	AMPLICON	SAMEA7663111	ERX4761754	COG-UK/CAMC-B34800	Illumina NovaSeq 6000	PAIRED	PCR	VIRAL RNA	Severe acute respiratory syndrome coronavirus 2	Homo sapiens	ILLUMINA	2020-11-05	United Kingdom	Europe	27	2750.78	2435	0.948333	82256480
ERR4893970	PRJEB37886	AMPLICON	SAMEA7663114	ERX4761757	COG-UK/MILK-B386B7	Illumina NovaSeq 6000	PAIRED	PCR	VIRAL RNA	Severe acute respiratory syndrome coronavirus 2	Homo sapiens	ILLUMINA	2020-11-01	United Kingdom	Europe	33	2790.8	2312	0.96716	83453343
ERR4893975	PRJEB37886	AMPLICON	SAMEA7663119	ERX4761762	COG-UK/MILK-B38329	Illumina NovaSeq 6000	PAIRED	PCR	VIRAL RNA	Severe acute respiratory syndrome coronavirus 2	Homo sapiens	ILLUMINA	2020-11-01	United Kingdom	Europe	22	4538.4	4346	0.948366	135711755
ERR4893979	PRJEB37886	AMPLICON	SAMEA7663123	ERX4761766	COG-UK/MILK-B38D85	Illumina NovaSeq 6000	PAIRED	PCR	VIRAL RNA	Severe acute respiratory syndrome coronavirus 2	Homo sapiens	ILLUMINA	2020-11-01	United Kingdom	Europe	23	4366.84	4059	0.953817	130581577
ERR4893983	PRJEB37886	AMPLICON	SAMEA7663127	ERX4761770	COG-UK/ALDP-B482B0	Illumina NovaSeq 6000	PAIRED	PCR	VIRAL RNA	Severe acute respiratory syndrome coronavirus 2	Homo sapiens	ILLUMINA	2020-11-07	United Kingdom	Europe	26	2221.17	1786	0.976357	66419672
ERR4893985	PRJEB37886	AMPLICON	SAMEA7663129	ERX4761772	COG-UK/MILK-B54DED	Illumina NovaSeq 6000	PAIRED	PCR	VIRAL RNA	Severe acute respiratory syndrome coronavirus 2	Homo sapiens	ILLUMINA	2020-11-05	United Kingdom	Europe	17	3802.63	3540	0.968164	113710135
ERR4893987	PRJEB37886	AMPLICON	SAMEA7663131	ERX4761774	COG-UK/MILK-B5A260	Illumina NovaSeq 6000	PAIRED	PCR	VIRAL RNA	Severe acute respiratory syndrome coronavirus 2	Homo sapiens	ILLUMINA	2020-11-06	United Kingdom	Europe	24	2883.15	2557	0.951577	86214763
ERR4893989	PRJEB37886	AMPLICON	SAMEA7663133	ERX4761776	COG-UK/MILK-B569E7	Illumina NovaSeq 6000	PAIRED	PCR	VIRAL RNA	Severe acute respiratory syndrome coronavirus 2	Homo sapiens	ILLUMINA	2020-11-05	United Kingdom	Europe	28	4366.93	4308	0.922951	130584298
ERR4893993	PRJEB37886	AMPLICON	SAMEA7663137	ERX4761780	COG-UK/QEUH-B6C0E9	Illumina NovaSeq 6000	PAIRED	PCR	VIRAL RNA	Severe acute respiratory syndrome coronavirus 2	Homo sapiens	ILLUMINA	2020-11-11	United Kingdom	Europe	42	2493.66	1936	0.942882	74568028
ERR4893994	PRJEB37886	AMPLICON	SAMEA7663138	ERX4761781	COG-UK/ALDP-B47318	Illumina NovaSeq 6000	PAIRED	PCR	VIRAL RNA	Severe acute respiratory syndrome coronavirus 2	Homo sapiens	ILLUMINA	2020-11-07	United Kingdom	Europe	20	3553.62	3324	0.98144	106263926
ERR4904592	PRJEB37886	AMPLICON	SAMEA7671557	ERX4771416	COG-UK/QEUH-AF614C	Illumina NovaSeq 6000	PAIRED	PCR	VIRAL RNA	Severe acute respiratory syndrome coronavirus 2	Homo sapiens	ILLUMINA	2020-10-30	United Kingdom	Europe	25	3786.28	3365	0.964886	113221223
ERR4904593	PRJEB37886	AMPLICON	SAMEA7671558	ERX4771417	COG-UK/QEUH-AF61E2	Illumina NovaSeq 6000	PAIRED	PCR	VIRAL RNA	Severe acute respiratory syndrome coronavirus 2	Homo sapiens	ILLUMINA	2020-10-30	United Kingdom	Europe	29	3414.76	2486	0.95355	102111519
ERR4904595	PRJEB37886	AMPLICON	SAMEA7671560	ERX4771419	COG-UK/QEUH-AF6258	Illumina NovaSeq 6000	PAIRED	PCR	VIRAL RNA	Severe acute respiratory syndrome coronavirus 2	Homo sapiens	ILLUMINA	2020-10-30	United Kingdom	Europe	28	3352.65	2694	0.921948	100254321
ERR4904597	PRJEB37886	AMPLICON	SAMEA7671562	ERX4771421	COG-UK/QEUH-AF6197	Illumina NovaSeq 6000	PAIRED	PCR	VIRAL RNA	Severe acute respiratory syndrome coronavirus 2	Homo sapiens	ILLUMINA	2020-10-30	United Kingdom	Europe	33	2669.95	2102	0.972712	79839614
ERR4904598	PRJEB37886	AMPLICON	SAMEA7671563	ERX4771422	COG-UK/QEUH-AF4D2C	Illumina NovaSeq 6000	PAIRED	PCR	VIRAL RNA	Severe acute respiratory syndrome coronavirus 2	Homo sapiens	ILLUMINA	2020-10-30	United Kingdom	Europe	33	2030.27	1455	0.987627	60711299
ERR4904600	PRJEB37886	AMPLICON	SAMEA7671565	ERX4771424	COG-UK/QEUH-AF50AA	Illumina NovaSeq 6000	PAIRED	PCR	VIRAL RNA	Severe acute respiratory syndrome coronavirus 2	Homo sapiens	ILLUMINA	2020-10-30	United Kingdom	Europe	25	3490.26	2849	0.960673	104369183
ERR4904605	PRJEB37886	AMPLICON	SAMEA7671570	ERX4771429	COG-UK/QEUH-AF4E1A	Illumina NovaSeq 6000	PAIRED	PCR	VIRAL RNA	Severe acute respiratory syndrome coronavirus 2	Homo sapiens	ILLUMINA	2020-10-30	United Kingdom	Europe	32	1177.28	808	0.939638	35204233
ERR4904607	PRJEB37886	AMPLICON	SAMEA7671572	ERX4771431	COG-UK/QEUH-AF5277	Illumina NovaSeq 6000	PAIRED	PCR	VIRAL RNA	Severe acute respiratory syndrome coronavirus 2	Homo sapiens	ILLUMINA	2020-10-30	United Kingdom	Europe	26	4049.97	3762	0.911347	121106116
ERR4904622	PRJEB37886	AMPLICON	SAMEA7671587	ERX4771446	COG-UK/QEUH-B2B972	Illumina NovaSeq 6000	PAIRED	PCR	VIRAL RNA	Severe acute respiratory syndrome coronavirus 2	Homo sapiens	ILLUMINA	2020-11-02	United Kingdom	Europe	23	4439.7	4271	0.937899	132760274
ERR4904626	PRJEB37886	AMPLICON	SAMEA7671591	ERX4771450	COG-UK/QEUH-B2B936	Illumina NovaSeq 6000	PAIRED	PCR	VIRAL RNA	Severe acute respiratory syndrome coronavirus 2	Homo sapiens	ILLUMINA	2020-11-01	United Kingdom	Europe	54	2131.95	1690	0.951109	63751599
ERR4904629	PRJEB37886	AMPLICON	SAMEA7671594	ERX4771453	COG-UK/QEUH-B2ED64	Illumina NovaSeq 6000	PAIRED	PCR	VIRAL RNA	Severe acute respiratory syndrome coronavirus 2	Homo sapiens	ILLUMINA	2020-11-03	United Kingdom	Europe	24	3844.74	3528	0.982577	114969375
ERR4904630	PRJEB37886	AMPLICON	SAMEA7671595	ERX4771454	COG-UK/QEUH-B3178E	Illumina NovaSeq 6000	PAIRED	PCR	VIRAL RNA	Severe acute respiratory syndrome coronavirus 2	Homo sapiens	ILLUMINA	2020-11-04	United Kingdom	Europe	18	4510.13	4520	0.919139	134866528
ERR4904631	PRJEB37886	AMPLICON	SAMEA7671596	ERX4771455	COG-UK/QEUH-B31760	Illumina NovaSeq 6000	PAIRED	PCR	VIRAL RNA	Severe acute respiratory syndrome coronavirus 2	Homo sapiens	ILLUMINA	2020-11-04	United Kingdom	Europe	37	3317.56	2750	0.963549	99205124
ERR4904632	PRJEB37886	AMPLICON	SAMEA7671597	ERX4771456	COG-UK/QEUH-B3179D	Illumina NovaSeq 6000	PAIRED	PCR	VIRAL RNA	Severe acute respiratory syndrome coronavirus 2	Homo sapiens	ILLUMINA	2020-11-04	United Kingdom	Europe	22	4498.22	4233	0.9483	134510205
ERR4904635	PRJEB37886	AMPLICON	SAMEA7671600	ERX4771459	COG-UK/QEUH-B317D9	Illumina NovaSeq 6000	PAIRED	PCR	VIRAL RNA	Severe acute respiratory syndrome coronavirus 2	Homo sapiens	ILLUMINA	2020-11-04	United Kingdom	Europe	31	3482.91	3242	0.981106	104149437
ERR4904636	PRJEB37886	AMPLICON	SAMEA7671601	ERX4771460	COG-UK/QEUH-B317E8	Illumina NovaSeq 6000	PAIRED	PCR	VIRAL RNA	Severe acute respiratory syndrome coronavirus 2	Homo sapiens	ILLUMINA	2020-11-04	United Kingdom	Europe	49	2100.31	1674	0.919072	62805535
ERR4904637	PRJEB37886	AMPLICON	SAMEA7671602	ERX4771461	COG-UK/QEUH-B31821	Illumina NovaSeq 6000	PAIRED	PCR	VIRAL RNA	Severe acute respiratory syndrome coronavirus 2	Homo sapiens	ILLUMINA	2020-11-04	United Kingdom	Europe	21	4524.17	4205	0.955188	135286311
ERR4904638	PRJEB37886	AMPLICON	SAMEA7671603	ERX4771462	COG-UK/QEUH-B3187C	Illumina NovaSeq 6000	PAIRED	PCR	VIRAL RNA	Severe acute respiratory syndrome coronavirus 2	Homo sapiens	ILLUMINA	2020-11-04	United Kingdom	Europe	22	4501.05	4403	0.955724	134595037
ERR4904639	PRJEB37886	AMPLICON	SAMEA7671604	ERX4771463	COG-UK/QEUH-B317AC	Illumina NovaSeq 6000	PAIRED	PCR	VIRAL RNA	Severe acute respiratory syndrome coronavirus 2	Homo sapiens	ILLUMINA	2020-11-04	United Kingdom	Europe	24	4463.55	4198	0.956994	133473561
ERR4904641	PRJEB37886	AMPLICON	SAMEA7671606	ERX4771465	COG-UK/QEUH-B31812	Illumina NovaSeq 6000	PAIRED	PCR	VIRAL RNA	Severe acute respiratory syndrome coronavirus 2	Homo sapiens	ILLUMINA	2020-11-04	United Kingdom	Europe	24	4515.92	4548	0.951142	135039433
ERR4904643	PRJEB37886	AMPLICON	SAMEA7671608	ERX4771467	COG-UK/QEUH-B3184F	Illumina NovaSeq 6000	PAIRED	PCR	VIRAL RNA	Severe acute respiratory syndrome coronavirus 2	Homo sapiens	ILLUMINA	2020-11-04	United Kingdom	Europe	36	4490.98	4356	0.916564	134293714
ERR4904644	PRJEB37886	AMPLICON	SAMEA7671609	ERX4771468	COG-UK/QEUH-B3189A	Illumina NovaSeq 6000	PAIRED	PCR	VIRAL RNA	Severe acute respiratory syndrome coronavirus 2	Homo sapiens	ILLUMINA	2020-11-04	United Kingdom	Europe	23	4222.66	4028	0.964519	126270290
ERR4904648	PRJEB37886	AMPLICON	SAMEA7671613	ERX4771472	COG-UK/QEUH-B31E01	Illumina NovaSeq 6000	PAIRED	PCR	VIRAL RNA	Severe acute respiratory syndrome coronavirus 2	Homo sapiens	ILLUMINA	2020-11-04	United Kingdom	Europe	23	4576.34	4255	0.970906	136846410
ERR4904649	PRJEB37886	AMPLICON	SAMEA7671614	ERX4771473	COG-UK/QEUH-B317CA	Illumina NovaSeq 6000	PAIRED	PCR	VIRAL RNA	Severe acute respiratory syndrome coronavirus 2	Homo sapiens	ILLUMINA	2020-11-04	United Kingdom	Europe	22	4338.43	4093	0.947831	129732055
ERR4904655	PRJEB37886	AMPLICON	SAMEA7671620	ERX4771479	COG-UK/QEUH-B2CD66	Illumina NovaSeq 6000	PAIRED	PCR	VIRAL RNA	Severe acute respiratory syndrome coronavirus 2	Homo sapiens	ILLUMINA	2020-11-03	United Kingdom	Europe	23	4350.03	4085	0.925191	130079033
ERR4904673	PRJEB37886	AMPLICON	SAMEA7671638	ERX4771497	COG-UK/QEUH-B4040D	Illumina NovaSeq 6000	PAIRED	PCR	VIRAL RNA	Severe acute respiratory syndrome coronavirus 2	Homo sapiens	ILLUMINA	2020-11-09	United Kingdom	Europe	34	4501.44	4464	0.93295	134606531
ERR4904679	PRJEB37886	AMPLICON	SAMEA7671644	ERX4771503	COG-UK/QEUH-B68BA0	Illumina NovaSeq 6000	PAIRED	PCR	VIRAL RNA	Severe acute respiratory syndrome coronavirus 2	Homo sapiens	ILLUMINA	2020-11-11	United Kingdom	Europe	22	4518.97	4512	0.905361	135130792
ERR4904688	PRJEB37886	AMPLICON	SAMEA7671653	ERX4771512	COG-UK/QEUH-B69574	Illumina NovaSeq 6000	PAIRED	PCR	VIRAL RNA	Severe acute respiratory syndrome coronavirus 2	Homo sapiens	ILLUMINA	2020-11-11	United Kingdom	Europe	25	4411.73	4420	0.906932	131924023
ERR4904691	PRJEB37886	AMPLICON	SAMEA7671656	ERX4771515	COG-UK/QEUH-B69626	Illumina NovaSeq 6000	PAIRED	PCR	VIRAL RNA	Severe acute respiratory syndrome coronavirus 2	Homo sapiens	ILLUMINA	2020-11-11	United Kingdom	Europe	26	4347.88	4110	0.956259	130014756
ERR4904696	PRJEB37886	AMPLICON	SAMEA7671661	ERX4771520	COG-UK/QEUH-B65CDD	Illumina NovaSeq 6000	PAIRED	PCR	VIRAL RNA	Severe acute respiratory syndrome coronavirus 2	Homo sapiens	ILLUMINA	2020-11-10	United Kingdom	Europe	23	4435.26	4282	0.975421	132627698
ERR4904697	PRJEB37886	AMPLICON	SAMEA7671662	ERX4771521	COG-UK/QEUH-B687AC	Illumina NovaSeq 6000	PAIRED	PCR	VIRAL RNA	Severe acute respiratory syndrome coronavirus 2	Homo sapiens	ILLUMINA	2020-11-11	United Kingdom	Europe	29	3986	3732	0.973347	119193218
ERR4904699	PRJEB37886	AMPLICON	SAMEA7671664	ERX4771523	COG-UK/ALDP-B740A2	Illumina NovaSeq 6000	PAIRED	PCR	VIRAL RNA	Severe acute respiratory syndrome coronavirus 2	Homo sapiens	ILLUMINA	2020-11-12	United Kingdom	Europe	24	4036.21	3731	0.949637	120694799
ERR4904700	PRJEB37886	AMPLICON	SAMEA7671665	ERX4771524	COG-UK/ALDP-B74E6C	Illumina NovaSeq 6000	PAIRED	PCR	VIRAL RNA	Severe acute respiratory syndrome coronavirus 2	Homo sapiens	ILLUMINA	2020-11-12	United Kingdom	Europe	22	4298.62	4223	0.910879	128541497
ERR4904705	PRJEB37886	AMPLICON	SAMEA7671670	ERX4771529	COG-UK/ALDP-B74048	Illumina NovaSeq 6000	PAIRED	PCR	VIRAL RNA	Severe acute respiratory syndrome coronavirus 2	Homo sapiens	ILLUMINA	2020-11-12	United Kingdom	Europe	24	3072.4	2638	0.961275	91874068
ERR4904709	PRJEB37886	AMPLICON	SAMEA7671674	ERX4771533	COG-UK/ALDP-B740DF	Illumina NovaSeq 6000	PAIRED	PCR	VIRAL RNA	Severe acute respiratory syndrome coronavirus 2	Homo sapiens	ILLUMINA	2020-11-12	United Kingdom	Europe	26	4113.41	3994	0.927098	123003293
ERR4904711	PRJEB37886	AMPLICON	SAMEA7671676	ERX4771535	COG-UK/ALDP-B73FA6	Illumina NovaSeq 6000	PAIRED	PCR	VIRAL RNA	Severe acute respiratory syndrome coronavirus 2	Homo sapiens	ILLUMINA	2020-11-12	United Kingdom	Europe	22	3198.08	2805	0.963716	95632218
ERR4904720	PRJEB37886	AMPLICON	SAMEA7671685	ERX4771544	COG-UK/QEUH-B68EF2	Illumina NovaSeq 6000	PAIRED	PCR	VIRAL RNA	Severe acute respiratory syndrome coronavirus 2	Homo sapiens	ILLUMINA	2020-11-11	United Kingdom	Europe	22	4302.39	4094	0.934354	128654476
ERR4904721	PRJEB37886	AMPLICON	SAMEA7671686	ERX4771545	COG-UK/QEUH-B66EF4	Illumina NovaSeq 6000	PAIRED	PCR	VIRAL RNA	Severe acute respiratory syndrome coronavirus 2	Homo sapiens	ILLUMINA	2020-11-11	United Kingdom	Europe	61	1239.02	721	0.904859	37050539
ERR4904729	PRJEB37886	AMPLICON	SAMEA7671694	ERX4771553	COG-UK/QEUH-B66EA9	Illumina NovaSeq 6000	PAIRED	PCR	VIRAL RNA	Severe acute respiratory syndrome coronavirus 2	Homo sapiens	ILLUMINA	2020-11-11	United Kingdom	Europe	19	3854.88	3633	0.967528	115272623
ERR4904733	PRJEB37886	AMPLICON	SAMEA7671698	ERX4771557	COG-UK/ALDP-B73FF1	Illumina NovaSeq 6000	PAIRED	PCR	VIRAL RNA	Severe acute respiratory syndrome coronavirus 2	Homo sapiens	ILLUMINA	2020-11-12	United Kingdom	Europe	19	4231.81	4039	0.936528	126543854
ERR4904734	PRJEB37886	AMPLICON	SAMEA7671699	ERX4771558	COG-UK/ALDP-B752E7	Illumina NovaSeq 6000	PAIRED	PCR	VIRAL RNA	Severe acute respiratory syndrome coronavirus 2	Homo sapiens	ILLUMINA	2020-11-12	United Kingdom	Europe	27	1875.98	1200	0.903053	56097544
ERR4904735	PRJEB37886	AMPLICON	SAMEA7671700	ERX4771559	COG-UK/ALDP-B7400C	Illumina NovaSeq 6000	PAIRED	PCR	VIRAL RNA	Severe acute respiratory syndrome coronavirus 2	Homo sapiens	ILLUMINA	2020-11-12	United Kingdom	Europe	22	4375.03	4248	0.908036	130826562
ERR4904739	PRJEB37886	AMPLICON	SAMEA7671704	ERX4771563	COG-UK/ALDP-B73FB5	Illumina NovaSeq 6000	PAIRED	PCR	VIRAL RNA	Severe acute respiratory syndrome coronavirus 2	Homo sapiens	ILLUMINA	2020-11-12	United Kingdom	Europe	24	4282.94	4244	0.92459	128072803
ERR4904740	PRJEB37886	AMPLICON	SAMEA7671705	ERX4771564	COG-UK/ALDP-B7527E	Illumina NovaSeq 6000	PAIRED	PCR	VIRAL RNA	Severe acute respiratory syndrome coronavirus 2	Homo sapiens	ILLUMINA	2020-11-12	United Kingdom	Europe	25	4330.92	4168	0.933351	129507418
ERR4904741	PRJEB37886	AMPLICON	SAMEA7671706	ERX4771565	COG-UK/ALDP-B7401B	Illumina NovaSeq 6000	PAIRED	PCR	VIRAL RNA	Severe acute respiratory syndrome coronavirus 2	Homo sapiens	ILLUMINA	2020-11-12	United Kingdom	Europe	21	4361.37	4365	0.912718	130417932
ERR4904744	PRJEB37886	AMPLICON	SAMEA7671709	ERX4771568	COG-UK/ALDP-B7535D	Illumina NovaSeq 6000	PAIRED	PCR	VIRAL RNA	Severe acute respiratory syndrome coronavirus 2	Homo sapiens	ILLUMINA	2020-11-12	United Kingdom	Europe	21	4355.55	4158	0.925225	130244114
ERR4904745	PRJEB37886	AMPLICON	SAMEA7671710	ERX4771569	COG-UK/ALDP-B74084	Illumina NovaSeq 6000	PAIRED	PCR	VIRAL RNA	Severe acute respiratory syndrome coronavirus 2	Homo sapiens	ILLUMINA	2020-11-12	United Kingdom	Europe	26	3689.65	3480	0.953015	110331677
ERR4904753	PRJEB37886	AMPLICON	SAMEA7671718	ERX4771577	COG-UK/QEUH-B66E6D	Illumina NovaSeq 6000	PAIRED	PCR	VIRAL RNA	Severe acute respiratory syndrome coronavirus 2	Homo sapiens	ILLUMINA	2020-11-11	United Kingdom	Europe	23	4070.65	3909	0.931412	121724765
ERR4904757	PRJEB37886	AMPLICON	SAMEA7671722	ERX4771581	COG-UK/QEUH-B68ED4	Illumina NovaSeq 6000	PAIRED	PCR	VIRAL RNA	Severe acute respiratory syndrome coronavirus 2	Homo sapiens	ILLUMINA	2020-11-11	United Kingdom	Europe	31	4283.55	4099	0.921145	128090938
ERR4904763	PRJEB37886	AMPLICON	SAMEA7671728	ERX4771587	COG-UK/ALDP-B752F6	Illumina NovaSeq 6000	PAIRED	PCR	VIRAL RNA	Severe acute respiratory syndrome coronavirus 2	Homo sapiens	ILLUMINA	2020-11-12	United Kingdom	Europe	23	3481.97	3094	0.968297	104121286
ERR4904766	PRJEB37886	AMPLICON	SAMEA7671731	ERX4771590	COG-UK/ALDP-B74066	Illumina NovaSeq 6000	PAIRED	PCR	VIRAL RNA	Severe acute respiratory syndrome coronavirus 2	Homo sapiens	ILLUMINA	2020-11-12	United Kingdom	Europe	27	2213.93	1504	0.920075	66203117
ERR4904768	PRJEB37886	AMPLICON	SAMEA7671733	ERX4771592	COG-UK/ALDP-B74707	Illumina NovaSeq 6000	PAIRED	PCR	VIRAL RNA	Severe acute respiratory syndrome coronavirus 2	Homo sapiens	ILLUMINA	2020-11-12	United Kingdom	Europe	23	4012.83	3776	0.944955	119995673
ERR4904769	PRJEB37886	AMPLICON	SAMEA7671734	ERX4771593	COG-UK/ALDP-B7538A	Illumina NovaSeq 6000	PAIRED	PCR	VIRAL RNA	Severe acute respiratory syndrome coronavirus 2	Homo sapiens	ILLUMINA	2020-11-12	United Kingdom	Europe	20	4365.86	4193	0.908638	130552431
ERR4904775	PRJEB37886	AMPLICON	SAMEA7671740	ERX4771599	COG-UK/ALDP-B74CF9	Illumina NovaSeq 6000	PAIRED	PCR	VIRAL RNA	Severe acute respiratory syndrome coronavirus 2	Homo sapiens	ILLUMINA	2020-11-12	United Kingdom	Europe	24	2851.26	2336	0.957964	85261296
ERR4904778	PRJEB37886	AMPLICON	SAMEA7671743	ERX4771602	COG-UK/QEUH-B694E0	Illumina NovaSeq 6000	PAIRED	PCR	VIRAL RNA	Severe acute respiratory syndrome coronavirus 2	Homo sapiens	ILLUMINA	2020-11-11	United Kingdom	Europe	22	4179.55	3975	0.971675	124980981
ERR4904783	PRJEB37886	AMPLICON	SAMEA7671748	ERX4771607	COG-UK/QEUH-B691BC	Illumina NovaSeq 6000	PAIRED	PCR	VIRAL RNA	Severe acute respiratory syndrome coronavirus 2	Homo sapiens	ILLUMINA	2020-11-11	United Kingdom	Europe	21	4286.82	4099	0.919941	128188720
ERR4904785	PRJEB37886	AMPLICON	SAMEA7671750	ERX4771609	COG-UK/QEUH-B691E9	Illumina NovaSeq 6000	PAIRED	PCR	VIRAL RNA	Severe acute respiratory syndrome coronavirus 2	Homo sapiens	ILLUMINA	2020-11-11	United Kingdom	Europe	22	4105.3	3889	0.972979	122760787
ERR4904788	PRJEB37886	AMPLICON	SAMEA7671753	ERX4771612	COG-UK/QEUH-B6944A	Illumina NovaSeq 6000	PAIRED	PCR	VIRAL RNA	Severe acute respiratory syndrome coronavirus 2	Homo sapiens	ILLUMINA	2020-11-11	United Kingdom	Europe	26	4014.43	3830	0.922115	120043587
ERR4904806	PRJEB37886	AMPLICON	SAMEA7671771	ERX4771630	COG-UK/ALDP-B74673	Illumina NovaSeq 6000	PAIRED	PCR	VIRAL RNA	Severe acute respiratory syndrome coronavirus 2	Homo sapiens	ILLUMINA	2020-11-12	United Kingdom	Europe	20	4186.85	4055	0.933217	125199459
ERR4904808	PRJEB37886	AMPLICON	SAMEA7671773	ERX4771632	COG-UK/QEUH-B694B3	Illumina NovaSeq 6000	PAIRED	PCR	VIRAL RNA	Severe acute respiratory syndrome coronavirus 2	Homo sapiens	ILLUMINA	2020-11-11	United Kingdom	Europe	19	4368.48	4118	0.937398	130630537
ERR4904809	PRJEB37886	AMPLICON	SAMEA7671774	ERX4771633	COG-UK/QEUH-B69231	Illumina NovaSeq 6000	PAIRED	PCR	VIRAL RNA	Severe acute respiratory syndrome coronavirus 2	Homo sapiens	ILLUMINA	2020-11-11	United Kingdom	Europe	18	4306.19	4108	0.910277	128768032
ERR4904810	PRJEB37886	AMPLICON	SAMEA7671775	ERX4771634	COG-UK/QEUH-B6941D	Illumina NovaSeq 6000	PAIRED	PCR	VIRAL RNA	Severe acute respiratory syndrome coronavirus 2	Homo sapiens	ILLUMINA	2020-11-11	United Kingdom	Europe	22	3748.33	3535	0.959168	112086288
ERR4904818	PRJEB37886	AMPLICON	SAMEA7671783	ERX4771642	COG-UK/QEUH-B693F2	Illumina NovaSeq 6000	PAIRED	PCR	VIRAL RNA	Severe acute respiratory syndrome coronavirus 2	Homo sapiens	ILLUMINA	2020-11-11	United Kingdom	Europe	19	3495.82	3233	0.954787	104535653
ERR4904819	PRJEB37886	AMPLICON	SAMEA7671784	ERX4771643	COG-UK/QEUH-B6919E	Illumina NovaSeq 6000	PAIRED	PCR	VIRAL RNA	Severe acute respiratory syndrome coronavirus 2	Homo sapiens	ILLUMINA	2020-11-11	United Kingdom	Europe	25	4341.45	4181	0.916597	129822236
ERR4904822	PRJEB37886	AMPLICON	SAMEA7671787	ERX4771646	COG-UK/QEUH-B694A4	Illumina NovaSeq 6000	PAIRED	PCR	VIRAL RNA	Severe acute respiratory syndrome coronavirus 2	Homo sapiens	ILLUMINA	2020-11-11	United Kingdom	Europe	27	4319.8	4139	0.909775	129174960
ERR4904828	PRJEB37886	AMPLICON	SAMEA7671793	ERX4771652	COG-UK/ALDP-B7436D	Illumina NovaSeq 6000	PAIRED	PCR	VIRAL RNA	Severe acute respiratory syndrome coronavirus 2	Homo sapiens	ILLUMINA	2020-11-12	United Kingdom	Europe	24	4366.17	4122	0.978196	130561726
ERR4904829	PRJEB37886	AMPLICON	SAMEA7671794	ERX4771653	COG-UK/ALDP-B749E3	Illumina NovaSeq 6000	PAIRED	PCR	VIRAL RNA	Severe acute respiratory syndrome coronavirus 2	Homo sapiens	ILLUMINA	2020-11-12	United Kingdom	Europe	21	4063.69	3917	0.959201	121516530
ERR4904832	PRJEB37886	AMPLICON	SAMEA7671797	ERX4771656	COG-UK/ALDP-B749D4	Illumina NovaSeq 6000	PAIRED	PCR	VIRAL RNA	Severe acute respiratory syndrome coronavirus 2	Homo sapiens	ILLUMINA	2020-11-12	United Kingdom	Europe	24	4355.37	4204	0.918169	130238744
ERR4904836	PRJEB37886	AMPLICON	SAMEA7671801	ERX4771660	COG-UK/ALDP-B7435E	Illumina NovaSeq 6000	PAIRED	PCR	VIRAL RNA	Severe acute respiratory syndrome coronavirus 2	Homo sapiens	ILLUMINA	2020-11-12	United Kingdom	Europe	26	4105.28	3949	0.946728	122760042
ERR4904837	PRJEB37886	AMPLICON	SAMEA7671802	ERX4771661	COG-UK/ALDP-B749A7	Illumina NovaSeq 6000	PAIRED	PCR	VIRAL RNA	Severe acute respiratory syndrome coronavirus 2	Homo sapiens	ILLUMINA	2020-11-12	United Kingdom	Europe	29	4255.2	4157	0.925359	127243335
ERR4904838	PRJEB37886	AMPLICON	SAMEA7671803	ERX4771662	COG-UK/QEUH-B69125	Illumina NovaSeq 6000	PAIRED	PCR	VIRAL RNA	Severe acute respiratory syndrome coronavirus 2	Homo sapiens	ILLUMINA	2020-11-11	United Kingdom	Europe	23	4108.63	3859	0.942782	122860222
ERR4904842	PRJEB37886	AMPLICON	SAMEA7671807	ERX4771666	COG-UK/QEUH-B691CB	Illumina NovaSeq 6000	PAIRED	PCR	VIRAL RNA	Severe acute respiratory syndrome coronavirus 2	Homo sapiens	ILLUMINA	2020-11-11	United Kingdom	Europe	24	4260.14	4207	0.92887	127391029
ERR4904846	PRJEB37886	AMPLICON	SAMEA7671811	ERX4771670	COG-UK/QEUH-B674B5	Illumina NovaSeq 6000	PAIRED	PCR	VIRAL RNA	Severe acute respiratory syndrome coronavirus 2	Homo sapiens	ILLUMINA	2020-11-11	United Kingdom	Europe	28	4213.1	3992	0.942548	125984411
ERR4904847	PRJEB37886	AMPLICON	SAMEA7671812	ERX4771671	COG-UK/QEUH-B69161	Illumina NovaSeq 6000	PAIRED	PCR	VIRAL RNA	Severe acute respiratory syndrome coronavirus 2	Homo sapiens	ILLUMINA	2020-11-11	United Kingdom	Europe	25	2376.52	1763	0.919908	71065190
ERR4904848	PRJEB37886	AMPLICON	SAMEA7671813	ERX4771672	COG-UK/QEUH-B69204	Illumina NovaSeq 6000	PAIRED	PCR	VIRAL RNA	Severe acute respiratory syndrome coronavirus 2	Homo sapiens	ILLUMINA	2020-11-11	United Kingdom	Europe	23	2065.53	1389	0.926094	61765461
ERR4904859	PRJEB37886	AMPLICON	SAMEA7671824	ERX4771683	COG-UK/ALDP-B742AC	Illumina NovaSeq 6000	PAIRED	PCR	VIRAL RNA	Severe acute respiratory syndrome coronavirus 2	Homo sapiens	ILLUMINA	2020-11-12	United Kingdom	Europe	20	4071.83	3831	0.925426	121759788
ERR4904876	PRJEB37886	AMPLICON	SAMEA7671841	ERX4771700	COG-UK/QEUH-B6744C	Illumina NovaSeq 6000	PAIRED	PCR	VIRAL RNA	Severe acute respiratory syndrome coronavirus 2	Homo sapiens	ILLUMINA	2020-11-11	United Kingdom	Europe	15	2150.03	1760	0.910912	64292299
ERR4904883	PRJEB37886	AMPLICON	SAMEA7671848	ERX4771707	COG-UK/ALDP-B75083	Illumina NovaSeq 6000	PAIRED	PCR	VIRAL RNA	Severe acute respiratory syndrome coronavirus 2	Homo sapiens	ILLUMINA	2020-11-12	United Kingdom	Europe	25	4276.08	4156	0.905394	127867504
ERR4904889	PRJEB37886	AMPLICON	SAMEA7671854	ERX4771713	COG-UK/ALDP-B74321	Illumina NovaSeq 6000	PAIRED	PCR	VIRAL RNA	Severe acute respiratory syndrome coronavirus 2	Homo sapiens	ILLUMINA	2020-11-12	United Kingdom	Europe	21	3989.47	3866	0.912684	119296972
ERR4904890	PRJEB37886	AMPLICON	SAMEA7671855	ERX4771714	COG-UK/ALDP-B75038	Illumina NovaSeq 6000	PAIRED	PCR	VIRAL RNA	Severe acute respiratory syndrome coronavirus 2	Homo sapiens	ILLUMINA	2020-11-12	United Kingdom	Europe	18	1944.64	1463	0.944755	58150521
ERR4904898	PRJEB37886	AMPLICON	SAMEA7671863	ERX4771722	COG-UK/QEUH-B68E10	Illumina NovaSeq 6000	PAIRED	PCR	VIRAL RNA	Severe acute respiratory syndrome coronavirus 2	Homo sapiens	ILLUMINA	2020-11-11	United Kingdom	Europe	20	4155.83	3990	0.905829	124271676
ERR4904909	PRJEB37886	AMPLICON	SAMEA7671874	ERX4771733	COG-UK/ALDP-B74D6F	Illumina NovaSeq 6000	PAIRED	PCR	VIRAL RNA	Severe acute respiratory syndrome coronavirus 2	Homo sapiens	ILLUMINA	2020-11-12	United Kingdom	Europe	23	3457.78	3118	0.972979	103397886
ERR4904910	PRJEB37886	AMPLICON	SAMEA7671875	ERX4771734	COG-UK/ALDP-B75065	Illumina NovaSeq 6000	PAIRED	PCR	VIRAL RNA	Severe acute respiratory syndrome coronavirus 2	Homo sapiens	ILLUMINA	2020-11-12	United Kingdom	Europe	26	3492.62	3129	0.964285	104439721
ERR4904913	PRJEB37886	AMPLICON	SAMEA7671878	ERX4771737	COG-UK/ALDP-B74D41	Illumina NovaSeq 6000	PAIRED	PCR	VIRAL RNA	Severe acute respiratory syndrome coronavirus 2	Homo sapiens	ILLUMINA	2020-11-12	United Kingdom	Europe	29	2800.47	2411	0.922984	83742596
ERR4904914	PRJEB37886	AMPLICON	SAMEA7671879	ERX4771738	COG-UK/ALDP-B75180	Illumina NovaSeq 6000	PAIRED	PCR	VIRAL RNA	Severe acute respiratory syndrome coronavirus 2	Homo sapiens	ILLUMINA	2020-11-12	United Kingdom	Europe	22	4107.19	3855	0.937966	122817327
ERR4904916	PRJEB37886	AMPLICON	SAMEA7671881	ERX4771740	COG-UK/ALDP-B751AE	Illumina NovaSeq 6000	PAIRED	PCR	VIRAL RNA	Severe acute respiratory syndrome coronavirus 2	Homo sapiens	ILLUMINA	2020-11-12	United Kingdom	Europe	15	4231.49	4123	0.936327	126534105
ERR4904919	PRJEB37886	AMPLICON	SAMEA7671884	ERX4771743	COG-UK/ALDP-B74DAB	Illumina NovaSeq 6000	PAIRED	PCR	VIRAL RNA	Severe acute respiratory syndrome coronavirus 2	Homo sapiens	ILLUMINA	2020-11-12	United Kingdom	Europe	21	4373.9	4267	0.918236	130792634
ERR4904920	PRJEB37886	AMPLICON	SAMEA7671885	ERX4771744	COG-UK/ALDP-B751DB	Illumina NovaSeq 6000	PAIRED	PCR	VIRAL RNA	Severe acute respiratory syndrome coronavirus 2	Homo sapiens	ILLUMINA	2020-11-12	United Kingdom	Europe	34	4366.96	4192	0.942748	130585282
ERR4904922	PRJEB37886	AMPLICON	SAMEA7671887	ERX4771746	COG-UK/ALDP-B75117	Illumina NovaSeq 6000	PAIRED	PCR	VIRAL RNA	Severe acute respiratory syndrome coronavirus 2	Homo sapiens	ILLUMINA	2020-11-12	United Kingdom	Europe	17	4055.98	3917	0.931612	121286028
ERR4904927	PRJEB37886	AMPLICON	SAMEA7671892	ERX4771751	COG-UK/QEUH-B67F87	Illumina NovaSeq 6000	PAIRED	PCR	VIRAL RNA	Severe acute respiratory syndrome coronavirus 2	Homo sapiens	ILLUMINA	2020-11-11	United Kingdom	Europe	20	4245.3	4081	0.910444	126947270
ERR4904929	PRJEB37886	AMPLICON	SAMEA7671894	ERX4771753	COG-UK/QEUH-B67FF0	Illumina NovaSeq 6000	PAIRED	PCR	VIRAL RNA	Severe acute respiratory syndrome coronavirus 2	Homo sapiens	ILLUMINA	2020-11-11	United Kingdom	Europe	21	4240.91	4093	0.92372	126816074
ERR4904938	PRJEB37886	AMPLICON	SAMEA7671903	ERX4771762	COG-UK/ALDP-B74DBA	Illumina NovaSeq 6000	PAIRED	PCR	VIRAL RNA	Severe acute respiratory syndrome coronavirus 2	Homo sapiens	ILLUMINA	2020-11-12	United Kingdom	Europe	25	2728.73	2371	0.924489	81597227
ERR4904939	PRJEB37886	AMPLICON	SAMEA7671904	ERX4771763	COG-UK/ALDP-B751BD	Illumina NovaSeq 6000	PAIRED	PCR	VIRAL RNA	Severe acute respiratory syndrome coronavirus 2	Homo sapiens	ILLUMINA	2020-11-12	United Kingdom	Europe	20	3999.99	3734	0.941979	119611568
ERR4904941	PRJEB37886	AMPLICON	SAMEA7671906	ERX4771765	COG-UK/ALDP-B75144	Illumina NovaSeq 6000	PAIRED	PCR	VIRAL RNA	Severe acute respiratory syndrome coronavirus 2	Homo sapiens	ILLUMINA	2020-11-12	United Kingdom	Europe	20	3361.75	3163	0.938301	100526416
ERR4904960	PRJEB37886	AMPLICON	SAMEA7671925	ERX4771784	COG-UK/QEUH-B68672	Illumina NovaSeq 6000	PAIRED	PCR	VIRAL RNA	Severe acute respiratory syndrome coronavirus 2	Homo sapiens	ILLUMINA	2020-11-11	United Kingdom	Europe	25	3909.14	3709	0.91021	116895100
ERR4904961	PRJEB37886	AMPLICON	SAMEA7671926	ERX4771785	COG-UK/QEUH-B68056	Illumina NovaSeq 6000	PAIRED	PCR	VIRAL RNA	Severe acute respiratory syndrome coronavirus 2	Homo sapiens	ILLUMINA	2020-11-11	United Kingdom	Europe	29	2931.77	2586	0.933351	87668771
ERR4904962	PRJEB37886	AMPLICON	SAMEA7671927	ERX4771786	COG-UK/QEUH-B68724	Illumina NovaSeq 6000	PAIRED	PCR	VIRAL RNA	Severe acute respiratory syndrome coronavirus 2	Homo sapiens	ILLUMINA	2020-11-11	United Kingdom	Europe	24	4079.84	3886	0.915326	121999377
ERR4904963	PRJEB37886	AMPLICON	SAMEA7671928	ERX4771787	COG-UK/QEUH-B686EB	Illumina NovaSeq 6000	PAIRED	PCR	VIRAL RNA	Severe acute respiratory syndrome coronavirus 2	Homo sapiens	ILLUMINA	2020-11-11	United Kingdom	Europe	23	4368.42	4145	0.974752	130628912
ERR4904964	PRJEB37886	AMPLICON	SAMEA7671929	ERX4771788	COG-UK/QEUH-B67F69	Illumina NovaSeq 6000	PAIRED	PCR	VIRAL RNA	Severe acute respiratory syndrome coronavirus 2	Homo sapiens	ILLUMINA	2020-11-11	United Kingdom	Europe	22	4073.53	3852	0.923218	121810642
ERR4904981	PRJEB37886	AMPLICON	SAMEA7671946	ERX4771805	COG-UK/ALDP-B75654	Illumina NovaSeq 6000	PAIRED	PCR	VIRAL RNA	Severe acute respiratory syndrome coronavirus 2	Homo sapiens	ILLUMINA	2020-11-12	United Kingdom	Europe	24	3422.55	3145	0.955322	102344383
ERR4904985	PRJEB37886	AMPLICON	SAMEA7671950	ERX4771809	COG-UK/QEUH-B68636	Illumina NovaSeq 6000	PAIRED	PCR	VIRAL RNA	Severe acute respiratory syndrome coronavirus 2	Homo sapiens	ILLUMINA	2020-11-11	United Kingdom	Europe	26	4172.67	3996	0.909507	124775202
ERR4904993	PRJEB37886	AMPLICON	SAMEA7671958	ERX4771817	COG-UK/QEUH-B685FD	Illumina NovaSeq 6000	PAIRED	PCR	VIRAL RNA	Severe acute respiratory syndrome coronavirus 2	Homo sapiens	ILLUMINA	2020-11-11	United Kingdom	Europe	28	2596.7	2098	0.969702	77649203
ERR4904994	PRJEB37886	AMPLICON	SAMEA7671959	ERX4771818	COG-UK/ALDP-B7497A	Illumina NovaSeq 6000	PAIRED	PCR	VIRAL RNA	Severe acute respiratory syndrome coronavirus 2	Homo sapiens	ILLUMINA	2020-11-12	United Kingdom	Europe	20	3958.88	3779	0.930341	118382463
ERR4904998	PRJEB37886	AMPLICON	SAMEA7671963	ERX4771822	COG-UK/ALDP-B7493E	Illumina NovaSeq 6000	PAIRED	PCR	VIRAL RNA	Severe acute respiratory syndrome coronavirus 2	Homo sapiens	ILLUMINA	2020-11-12	United Kingdom	Europe	21	3986.98	3737	0.94957	119222665
ERR4905004	PRJEB37886	AMPLICON	SAMEA7671969	ERX4771828	COG-UK/ALDP-B74989	Illumina NovaSeq 6000	PAIRED	PCR	VIRAL RNA	Severe acute respiratory syndrome coronavirus 2	Homo sapiens	ILLUMINA	2020-11-12	United Kingdom	Europe	21	2686.48	2097	0.936996	80333682
ERR4905011	PRJEB37886	AMPLICON	SAMEA7671976	ERX4771835	COG-UK/QEUH-B68135	Illumina NovaSeq 6000	PAIRED	PCR	VIRAL RNA	Severe acute respiratory syndrome coronavirus 2	Homo sapiens	ILLUMINA	2020-11-11	United Kingdom	Europe	21	2269.96	1622	0.935425	67878524
ERR4905022	PRJEB37886	AMPLICON	SAMEA7671987	ERX4771846	COG-UK/QEUH-B68733	Illumina NovaSeq 6000	PAIRED	PCR	VIRAL RNA	Severe acute respiratory syndrome coronavirus 2	Homo sapiens	ILLUMINA	2020-11-11	United Kingdom	Europe	34	2611.14	2148	0.927365	78080919
ERR4905038	PRJEB37886	AMPLICON	SAMEA7672003	ERX4771862	COG-UK/ALDP-B75812	Illumina NovaSeq 6000	PAIRED	PCR	VIRAL RNA	Severe acute respiratory syndrome coronavirus 2	Homo sapiens	ILLUMINA	2020-11-12	United Kingdom	Europe	22	4211.5	4022	0.909206	125936460
ERR4905046	PRJEB37886	AMPLICON	SAMEA7672011	ERX4771870	COG-UK/QEUH-B6892E	Illumina NovaSeq 6000	PAIRED	PCR	VIRAL RNA	Severe acute respiratory syndrome coronavirus 2	Homo sapiens	ILLUMINA	2020-11-11	United Kingdom	Europe	22	4368.68	4263	0.916697	130636621
ERR4905049	PRJEB37886	AMPLICON	SAMEA7672014	ERX4771873	COG-UK/QEUH-B68092	Illumina NovaSeq 6000	PAIRED	PCR	VIRAL RNA	Severe acute respiratory syndrome coronavirus 2	Homo sapiens	ILLUMINA	2020-11-11	United Kingdom	Europe	20	3731.43	3434	0.909307	111581056
ERR4905067	PRJEB37886	AMPLICON	SAMEA7672032	ERX4771891	COG-UK/QEUH-B6B68E	Illumina NovaSeq 6000	PAIRED	PCR	VIRAL RNA	Severe acute respiratory syndrome coronavirus 2	Homo sapiens	ILLUMINA	2020-11-11	United Kingdom	Europe	29	3173.09	2723	0.909474	94884884
ERR4905068	PRJEB37886	AMPLICON	SAMEA7672033	ERX4771892	COG-UK/QEUH-B6B17E	Illumina NovaSeq 6000	PAIRED	PCR	VIRAL RNA	Severe acute respiratory syndrome coronavirus 2	Homo sapiens	ILLUMINA	2020-11-11	United Kingdom	Europe	21	3984.28	3733	0.942481	119142012
ERR4905070	PRJEB37886	AMPLICON	SAMEA7672035	ERX4771894	COG-UK/QEUH-B6B202	Illumina NovaSeq 6000	PAIRED	PCR	VIRAL RNA	Severe acute respiratory syndrome coronavirus 2	Homo sapiens	ILLUMINA	2020-11-11	United Kingdom	Europe	20	2310.33	1787	0.917166	69085898
ERR4905072	PRJEB37886	AMPLICON	SAMEA7672037	ERX4771896	COG-UK/QEUH-B6B123	Illumina NovaSeq 6000	PAIRED	PCR	VIRAL RNA	Severe acute respiratory syndrome coronavirus 2	Homo sapiens	ILLUMINA	2020-11-11	United Kingdom	Europe	15	2764.83	2211	0.921948	82676793
ERR4905084	PRJEB37886	AMPLICON	SAMEA7672049	ERX4771908	COG-UK/QEUH-B663E6	Illumina NovaSeq 6000	PAIRED	PCR	VIRAL RNA	Severe acute respiratory syndrome coronavirus 2	Homo sapiens	ILLUMINA	2020-11-11	United Kingdom	Europe	21	1900.89	1214	0.908003	56842401
ERR4905086	PRJEB37886	AMPLICON	SAMEA7672051	ERX4771910	COG-UK/QEUH-B66410	Illumina NovaSeq 6000	PAIRED	PCR	VIRAL RNA	Severe acute respiratory syndrome coronavirus 2	Homo sapiens	ILLUMINA	2020-11-11	United Kingdom	Europe	27	3991.14	3768	0.933184	119346940
ERR4905091	PRJEB37886	AMPLICON	SAMEA7672056	ERX4771915	COG-UK/ALDP-B7387E	Illumina NovaSeq 6000	PAIRED	PCR	VIRAL RNA	Severe acute respiratory syndrome coronavirus 2	Homo sapiens	ILLUMINA	2020-11-12	United Kingdom	Europe	17	2809.05	2190	0.907033	83999118
ERR4905092	PRJEB37886	AMPLICON	SAMEA7672057	ERX4771916	COG-UK/QEUH-B6753A	Illumina NovaSeq 6000	PAIRED	PCR	VIRAL RNA	Severe acute respiratory syndrome coronavirus 2	Homo sapiens	ILLUMINA	2020-11-11	United Kingdom	Europe	23	3543.26	3267	0.951242	105954065
ERR4905093	PRJEB37886	AMPLICON	SAMEA7672058	ERX4771917	COG-UK/ALDP-B738C9	Illumina NovaSeq 6000	PAIRED	PCR	VIRAL RNA	Severe acute respiratory syndrome coronavirus 2	Homo sapiens	ILLUMINA	2020-11-12	United Kingdom	Europe	19	2864.54	2309	0.929706	85658393
ERR4905094	PRJEB37886	AMPLICON	SAMEA7672059	ERX4771918	COG-UK/QEUH-B675B2	Illumina NovaSeq 6000	PAIRED	PCR	VIRAL RNA	Severe acute respiratory syndrome coronavirus 2	Homo sapiens	ILLUMINA	2020-11-11	United Kingdom	Europe	26	3957.09	3666	0.922683	118328722
ERR4905113	PRJEB37886	AMPLICON	SAMEA7672078	ERX4771937	COG-UK/ALDP-B73647	Illumina NovaSeq 6000	PAIRED	PCR	VIRAL RNA	Severe acute respiratory syndrome coronavirus 2	Homo sapiens	ILLUMINA	2020-11-12	United Kingdom	Europe	15	1846.06	1092	0.905695	55202747
ERR4905115	PRJEB37886	AMPLICON	SAMEA7672080	ERX4771939	COG-UK/QEUH-B6760A	Illumina NovaSeq 6000	PAIRED	PCR	VIRAL RNA	Severe acute respiratory syndrome coronavirus 2	Homo sapiens	ILLUMINA	2020-11-11	United Kingdom	Europe	24	2451.43	1899	0.911781	73305063
ERR4905121	PRJEB37886	AMPLICON	SAMEA7672086	ERX4771945	COG-UK/QEUH-B674E2	Illumina NovaSeq 6000	PAIRED	PCR	VIRAL RNA	Severe acute respiratory syndrome coronavirus 2	Homo sapiens	ILLUMINA	2020-11-11	United Kingdom	Europe	23	2853.87	2557	0.931779	85339156
ERR4905153	PRJEB37886	AMPLICON	SAMEA7672118	ERX4771977	COG-UK/QEUH-B675FE	Illumina NovaSeq 6000	PAIRED	PCR	VIRAL RNA	Severe acute respiratory syndrome coronavirus 2	Homo sapiens	ILLUMINA	2020-11-11	United Kingdom	Europe	25	3845.11	3605	0.925827	114980396
ERR4905155	PRJEB37886	AMPLICON	SAMEA7672120	ERX4771979	COG-UK/QEUH-B6752B	Illumina NovaSeq 6000	PAIRED	PCR	VIRAL RNA	Severe acute respiratory syndrome coronavirus 2	Homo sapiens	ILLUMINA	2020-11-11	United Kingdom	Europe	33	4214.98	4096	0.931545	126040399
ERR4905156	PRJEB37886	AMPLICON	SAMEA7672121	ERX4771980	COG-UK/QEUH-B6A115	Illumina NovaSeq 6000	PAIRED	PCR	VIRAL RNA	Severe acute respiratory syndrome coronavirus 2	Homo sapiens	ILLUMINA	2020-11-11	United Kingdom	Europe	27	4235.93	4121	0.956861	126667069
ERR4905158	PRJEB37886	AMPLICON	SAMEA7672123	ERX4771982	COG-UK/QEUH-B6A203	Illumina NovaSeq 6000	PAIRED	PCR	VIRAL RNA	Severe acute respiratory syndrome coronavirus 2	Homo sapiens	ILLUMINA	2020-11-11	United Kingdom	Europe	22	3563.7	3261	0.91974	106565429
ERR4905159	PRJEB37886	AMPLICON	SAMEA7672124	ERX4771983	COG-UK/QEUH-B6A3D3	Illumina NovaSeq 6000	PAIRED	PCR	VIRAL RNA	Severe acute respiratory syndrome coronavirus 2	Homo sapiens	ILLUMINA	2020-11-11	United Kingdom	Europe	21	2860.76	2473	0.944688	85545438
ERR4905160	PRJEB37886	AMPLICON	SAMEA7672125	ERX4771984	COG-UK/QEUH-B6A151	Illumina NovaSeq 6000	PAIRED	PCR	VIRAL RNA	Severe acute respiratory syndrome coronavirus 2	Homo sapiens	ILLUMINA	2020-11-11	United Kingdom	Europe	25	2239.13	1517	0.905862	66956555
ERR4905162	PRJEB37886	AMPLICON	SAMEA7672127	ERX4771986	COG-UK/QEUH-B6A1AC	Illumina NovaSeq 6000	PAIRED	PCR	VIRAL RNA	Severe acute respiratory syndrome coronavirus 2	Homo sapiens	ILLUMINA	2020-11-11	United Kingdom	Europe	25	1734.89	932	0.931512	51878372
ERR4905163	PRJEB37886	AMPLICON	SAMEA7672128	ERX4771987	COG-UK/QEUH-B6A3E2	Illumina NovaSeq 6000	PAIRED	PCR	VIRAL RNA	Severe acute respiratory syndrome coronavirus 2	Homo sapiens	ILLUMINA	2020-11-11	United Kingdom	Europe	22	4325.04	4159	0.938702	129331756
ERR4905166	PRJEB37886	AMPLICON	SAMEA7672131	ERX4771990	COG-UK/QEUH-B6A160	Illumina NovaSeq 6000	PAIRED	PCR	VIRAL RNA	Severe acute respiratory syndrome coronavirus 2	Homo sapiens	ILLUMINA	2020-11-11	United Kingdom	Europe	21	3995.7	3728	0.926964	119483451
ERR4905175	PRJEB37886	AMPLICON	SAMEA7672140	ERX4771999	COG-UK/ALDP-B735C2	Illumina NovaSeq 6000	PAIRED	PCR	VIRAL RNA	Severe acute respiratory syndrome coronavirus 2	Homo sapiens	ILLUMINA	2020-11-12	United Kingdom	Europe	23	4352.85	4053	0.973381	130163382
ERR4905184	PRJEB37886	AMPLICON	SAMEA7672149	ERX4772008	COG-UK/ALDP-B73586	Illumina NovaSeq 6000	PAIRED	PCR	VIRAL RNA	Severe acute respiratory syndrome coronavirus 2	Homo sapiens	ILLUMINA	2020-11-12	United Kingdom	Europe	23	3553.99	3271	0.947229	106274871
ERR4905186	PRJEB37886	AMPLICON	SAMEA7672151	ERX4772010	COG-UK/QEUH-B6A1BB	Illumina NovaSeq 6000	PAIRED	PCR	VIRAL RNA	Severe acute respiratory syndrome coronavirus 2	Homo sapiens	ILLUMINA	2020-11-11	United Kingdom	Europe	19	4062.67	3824	0.941009	121486047
ERR4905187	PRJEB37886	AMPLICON	SAMEA7672152	ERX4772011	COG-UK/QEUH-B6A50A	Illumina NovaSeq 6000	PAIRED	PCR	VIRAL RNA	Severe acute respiratory syndrome coronavirus 2	Homo sapiens	ILLUMINA	2020-11-11	United Kingdom	Europe	27	2795.52	2289	0.930241	83594374
ERR4905189	PRJEB37886	AMPLICON	SAMEA7672154	ERX4772013	COG-UK/QEUH-B6A582	Illumina NovaSeq 6000	PAIRED	PCR	VIRAL RNA	Severe acute respiratory syndrome coronavirus 2	Homo sapiens	ILLUMINA	2020-11-11	United Kingdom	Europe	31	4038.3	3912	0.905227	120757327
ERR4905190	PRJEB37886	AMPLICON	SAMEA7672155	ERX4772014	COG-UK/QEUH-B6A18E	Illumina NovaSeq 6000	PAIRED	PCR	VIRAL RNA	Severe acute respiratory syndrome coronavirus 2	Homo sapiens	ILLUMINA	2020-11-11	United Kingdom	Europe	20	3853.96	3572	0.943216	115244977
ERR4905193	PRJEB37886	AMPLICON	SAMEA7672158	ERX4772017	COG-UK/QEUH-B6A519	Illumina NovaSeq 6000	PAIRED	PCR	VIRAL RNA	Severe acute respiratory syndrome coronavirus 2	Homo sapiens	ILLUMINA	2020-11-11	United Kingdom	Europe	20	3967.06	3712	0.925492	118626933
ERR4905195	PRJEB37886	AMPLICON	SAMEA7672160	ERX4772019	COG-UK/QEUH-B6A555	Illumina NovaSeq 6000	PAIRED	PCR	VIRAL RNA	Severe acute respiratory syndrome coronavirus 2	Homo sapiens	ILLUMINA	2020-11-11	United Kingdom	Europe	26	4156.98	4011	0.940641	124306278
ERR4905196	PRJEB37886	AMPLICON	SAMEA7672161	ERX4772020	COG-UK/QEUH-B6A485	Illumina NovaSeq 6000	PAIRED	PCR	VIRAL RNA	Severe acute respiratory syndrome coronavirus 2	Homo sapiens	ILLUMINA	2020-11-11	United Kingdom	Europe	20	4206.31	4099	0.930576	125781421
ERR4905207	PRJEB37886	AMPLICON	SAMEA7672173	ERX4772031	COG-UK/QEUH-B67330	Illumina NovaSeq 6000	PAIRED	PCR	VIRAL RNA	Severe acute respiratory syndrome coronavirus 2	Homo sapiens	ILLUMINA	2020-11-11	United Kingdom	Europe	21	3749.39	3510	0.940875	112118047
ERR4905209	PRJEB37886	AMPLICON	SAMEA7672175	ERX4772033	COG-UK/ALDP-B73577	Illumina NovaSeq 6000	PAIRED	PCR	VIRAL RNA	Severe acute respiratory syndrome coronavirus 2	Homo sapiens	ILLUMINA	2020-11-12	United Kingdom	Europe	21	4202.97	4008	0.906163	125681556
ERR4905210	PRJEB37886	AMPLICON	SAMEA7672176	ERX4772034	COG-UK/QEUH-B672F7	Illumina NovaSeq 6000	PAIRED	PCR	VIRAL RNA	Severe acute respiratory syndrome coronavirus 2	Homo sapiens	ILLUMINA	2020-11-11	United Kingdom	Europe	19	3005.54	2352	0.925693	89874758
ERR4905216	PRJEB37886	AMPLICON	SAMEA7672182	ERX4772040	COG-UK/QEUH-B6AD6C	Illumina NovaSeq 6000	PAIRED	PCR	VIRAL RNA	Severe acute respiratory syndrome coronavirus 2	Homo sapiens	ILLUMINA	2020-11-11	United Kingdom	Europe	23	3248.03	2845	0.938735	97125948
ERR4905225	PRJEB37886	AMPLICON	SAMEA7672191	ERX4772049	COG-UK/QEUH-B67303	Illumina NovaSeq 6000	PAIRED	PCR	VIRAL RNA	Severe acute respiratory syndrome coronavirus 2	Homo sapiens	ILLUMINA	2020-11-11	United Kingdom	Europe	22	3132.43	2836	0.927532	93669106
ERR4905227	PRJEB37886	AMPLICON	SAMEA7672193	ERX4772051	COG-UK/QEUH-B6734F	Illumina NovaSeq 6000	PAIRED	PCR	VIRAL RNA	Severe acute respiratory syndrome coronavirus 2	Homo sapiens	ILLUMINA	2020-11-11	United Kingdom	Europe	23	3749.91	3505	0.931779	112133463
ERR4905239	PRJEB37886	AMPLICON	SAMEA7672205	ERX4772063	COG-UK/QEUH-B6AE78	Illumina NovaSeq 6000	PAIRED	PCR	VIRAL RNA	Severe acute respiratory syndrome coronavirus 2	Homo sapiens	ILLUMINA	2020-11-11	United Kingdom	Europe	23	4161.01	4007	0.924088	124426766
ERR4905249	PRJEB37886	AMPLICON	SAMEA7672215	ERX4772073	COG-UK/QEUH-B6A5EC	Illumina NovaSeq 6000	PAIRED	PCR	VIRAL RNA	Severe acute respiratory syndrome coronavirus 2	Homo sapiens	ILLUMINA	2020-11-11	United Kingdom	Europe	17	3032.34	2609	0.928636	90676084
ERR4905250	PRJEB37886	AMPLICON	SAMEA7672216	ERX4772074	COG-UK/QEUH-B6A4C1	Illumina NovaSeq 6000	PAIRED	PCR	VIRAL RNA	Severe acute respiratory syndrome coronavirus 2	Homo sapiens	ILLUMINA	2020-11-11	United Kingdom	Europe	22	2716.4	2321	0.939003	81228404
ERR4905253	PRJEB37886	AMPLICON	SAMEA7672219	ERX4772077	COG-UK/ALDP-B73771	Illumina NovaSeq 6000	PAIRED	PCR	VIRAL RNA	Severe acute respiratory syndrome coronavirus 2	Homo sapiens	ILLUMINA	2020-11-12	United Kingdom	Europe	22	3914.75	3652	0.945691	117062896
ERR4905260	PRJEB37886	AMPLICON	SAMEA7672226	ERX4772084	COG-UK/QEUH-B6695D	Illumina NovaSeq 6000	PAIRED	PCR	VIRAL RNA	Severe acute respiratory syndrome coronavirus 2	Homo sapiens	ILLUMINA	2020-11-11	United Kingdom	Europe	21	3901.5	3682	0.928335	116666691
ERR4905262	PRJEB37886	AMPLICON	SAMEA7672228	ERX4772086	COG-UK/QEUH-B668E7	Illumina NovaSeq 6000	PAIRED	PCR	VIRAL RNA	Severe acute respiratory syndrome coronavirus 2	Homo sapiens	ILLUMINA	2020-11-11	United Kingdom	Europe	25	3918.06	3714	0.913989	117161794
ERR4905266	PRJEB37886	AMPLICON	SAMEA7672232	ERX4772090	COG-UK/QEUH-B668BA	Illumina NovaSeq 6000	PAIRED	PCR	VIRAL RNA	Severe acute respiratory syndrome coronavirus 2	Homo sapiens	ILLUMINA	2020-11-11	United Kingdom	Europe	27	4138.76	4135	0.906732	123761486
ERR4905267	PRJEB37886	AMPLICON	SAMEA7672233	ERX4772091	COG-UK/QEUH-B6ADF3	Illumina NovaSeq 6000	PAIRED	PCR	VIRAL RNA	Severe acute respiratory syndrome coronavirus 2	Homo sapiens	ILLUMINA	2020-11-11	United Kingdom	Europe	19	4203.42	3995	0.941411	125694927
ERR4905272	PRJEB37886	AMPLICON	SAMEA7672238	ERX4772096	COG-UK/QEUH-B6A7C8	Illumina NovaSeq 6000	PAIRED	PCR	VIRAL RNA	Severe acute respiratory syndrome coronavirus 2	Homo sapiens	ILLUMINA	2020-11-11	United Kingdom	Europe	20	4262.73	4090	0.908872	127468495
ERR4905288	PRJEB37886	AMPLICON	SAMEA7672254	ERX4772112	COG-UK/ALDP-B7344D	Illumina NovaSeq 6000	PAIRED	PCR	VIRAL RNA	Severe acute respiratory syndrome coronavirus 2	Homo sapiens	ILLUMINA	2020-11-12	United Kingdom	Europe	19	3233.15	2848	0.937531	96681026
ERR4905292	PRJEB37886	AMPLICON	SAMEA7672258	ERX4772116	COG-UK/ALDP-B733F5	Illumina NovaSeq 6000	PAIRED	PCR	VIRAL RNA	Severe acute respiratory syndrome coronavirus 2	Homo sapiens	ILLUMINA	2020-11-12	United Kingdom	Europe	20	2835.38	2381	0.922148	84786303
ERR4905293	PRJEB37886	AMPLICON	SAMEA7672259	ERX4772117	COG-UK/QEUH-B66841	Illumina NovaSeq 6000	PAIRED	PCR	VIRAL RNA	Severe acute respiratory syndrome coronavirus 2	Homo sapiens	ILLUMINA	2020-11-11	United Kingdom	Europe	18	3112.19	2540	0.9278	93063780
ERR4905303	PRJEB37886	AMPLICON	SAMEA7672269	ERX4772127	COG-UK/QEUH-B6A6E9	Illumina NovaSeq 6000	PAIRED	PCR	VIRAL RNA	Severe acute respiratory syndrome coronavirus 2	Homo sapiens	ILLUMINA	2020-11-11	United Kingdom	Europe	18	4162.8	4109	0.91857	124480277
ERR4905306	PRJEB37886	AMPLICON	SAMEA7672272	ERX4772130	COG-UK/QEUH-B6B09F	Illumina NovaSeq 6000	PAIRED	PCR	VIRAL RNA	Severe acute respiratory syndrome coronavirus 2	Homo sapiens	ILLUMINA	2020-11-11	United Kingdom	Europe	26	4205.05	4064	0.901214	125743694
ERR4905307	PRJEB37886	AMPLICON	SAMEA7672273	ERX4772131	COG-UK/QEUH-B6B0CC	Illumina NovaSeq 6000	PAIRED	PCR	VIRAL RNA	Severe acute respiratory syndrome coronavirus 2	Homo sapiens	ILLUMINA	2020-11-11	United Kingdom	Europe	19	4421.94	4313	0.928602	132229358
ERR4905309	PRJEB37886	AMPLICON	SAMEA7672275	ERX4772133	COG-UK/ALDP-B7343E	Illumina NovaSeq 6000	PAIRED	PCR	VIRAL RNA	Severe acute respiratory syndrome coronavirus 2	Homo sapiens	ILLUMINA	2020-11-12	United Kingdom	Europe	17	2373.66	2001	0.923218	70979600
ERR4905310	PRJEB37886	AMPLICON	SAMEA7672276	ERX4772134	COG-UK/QEUH-B668C9	Illumina NovaSeq 6000	PAIRED	PCR	VIRAL RNA	Severe acute respiratory syndrome coronavirus 2	Homo sapiens	ILLUMINA	2020-11-11	United Kingdom	Europe	19	2580.89	1982	0.903488	77176418
ERR4905311	PRJEB37886	AMPLICON	SAMEA7672277	ERX4772135	COG-UK/ALDP-B733C8	Illumina NovaSeq 6000	PAIRED	PCR	VIRAL RNA	Severe acute respiratory syndrome coronavirus 2	Homo sapiens	ILLUMINA	2020-11-12	United Kingdom	Europe	31	3713.6	3333	0.914591	111047788
ERR4905318	PRJEB37886	AMPLICON	SAMEA7672284	ERX4772142	COG-UK/QEUH-B66B2A	Illumina NovaSeq 6000	PAIRED	PCR	VIRAL RNA	Severe acute respiratory syndrome coronavirus 2	Homo sapiens	ILLUMINA	2020-11-11	United Kingdom	Europe	20	3370.43	3088	0.909407	100786032
ERR4905320	PRJEB37886	AMPLICON	SAMEA7672286	ERX4772144	COG-UK/QEUH-B66B39	Illumina NovaSeq 6000	PAIRED	PCR	VIRAL RNA	Severe acute respiratory syndrome coronavirus 2	Homo sapiens	ILLUMINA	2020-11-11	United Kingdom	Europe	25	4307.57	4288	0.919774	128809260
ERR4905322	PRJEB37886	AMPLICON	SAMEA7672288	ERX4772146	COG-UK/QEUH-B66BC0	Illumina NovaSeq 6000	PAIRED	PCR	VIRAL RNA	Severe acute respiratory syndrome coronavirus 2	Homo sapiens	ILLUMINA	2020-11-11	United Kingdom	Europe	25	3036.88	2601	0.951777	90811835
ERR4905329	PRJEB37886	AMPLICON	SAMEA7672295	ERX4772153	COG-UK/QEUH-B6B0AE	Illumina NovaSeq 6000	PAIRED	PCR	VIRAL RNA	Severe acute respiratory syndrome coronavirus 2	Homo sapiens	ILLUMINA	2020-11-11	United Kingdom	Europe	19	3468.74	3209	0.918403	103725801
ERR4905335	PRJEB37886	AMPLICON	SAMEA7672301	ERX4772159	COG-UK/QEUH-B6AA47	Illumina NovaSeq 6000	PAIRED	PCR	VIRAL RNA	Severe acute respiratory syndrome coronavirus 2	Homo sapiens	ILLUMINA	2020-11-11	United Kingdom	Europe	18	4381.23	4394	0.902819	131011962
ERR4905343	PRJEB37886	AMPLICON	SAMEA7672309	ERX4772167	COG-UK/QEUH-B66BA2	Illumina NovaSeq 6000	PAIRED	PCR	VIRAL RNA	Severe acute respiratory syndrome coronavirus 2	Homo sapiens	ILLUMINA	2020-11-11	United Kingdom	Europe	19	4199.61	4011	0.95268	125580872
ERR4905350	PRJEB37886	AMPLICON	SAMEA7672316	ERX4772174	COG-UK/QEUH-B66BFD	Illumina NovaSeq 6000	PAIRED	PCR	VIRAL RNA	Severe acute respiratory syndrome coronavirus 2	Homo sapiens	ILLUMINA	2020-11-11	United Kingdom	Europe	21	3850.9	3630	0.917466	115153497
ERR4905361	PRJEB37886	AMPLICON	SAMEA7672327	ERX4772185	COG-UK/QEUH-B6AA1A	Illumina NovaSeq 6000	PAIRED	PCR	VIRAL RNA	Severe acute respiratory syndrome coronavirus 2	Homo sapiens	ILLUMINA	2020-11-11	United Kingdom	Europe	17	4163.87	4020	0.92576	124512211
ERR4905366	PRJEB37886	AMPLICON	SAMEA7672332	ERX4772190	COG-UK/QEUH-B66C27	Illumina NovaSeq 6000	PAIRED	PCR	VIRAL RNA	Severe acute respiratory syndrome coronavirus 2	Homo sapiens	ILLUMINA	2020-11-11	United Kingdom	Europe	20	3791.73	3478	0.934288	113384006
ERR4905371	PRJEB37886	AMPLICON	SAMEA7672337	ERX4772195	COG-UK/ALDP-B7727C	Illumina NovaSeq 6000	PAIRED	PCR	VIRAL RNA	Severe acute respiratory syndrome coronavirus 2	Homo sapiens	ILLUMINA	2020-11-12	United Kingdom	Europe	23	4103.54	3936	0.936595	122708075
ERR4905373	PRJEB37886	AMPLICON	SAMEA7672339	ERX4772197	COG-UK/ALDP-B7728B	Illumina NovaSeq 6000	PAIRED	PCR	VIRAL RNA	Severe acute respiratory syndrome coronavirus 2	Homo sapiens	ILLUMINA	2020-11-12	United Kingdom	Europe	21	2747.61	2199	0.921981	82161881
ERR4905395	PRJEB37886	AMPLICON	SAMEA7672360	ERX4772219	COG-UK/QEUH-B6A32E	Illumina NovaSeq 6000	PAIRED	PCR	VIRAL RNA	Severe acute respiratory syndrome coronavirus 2	Homo sapiens	ILLUMINA	2020-11-09	United Kingdom	Europe	43	1991.15	1641	0.946527	59541254
ERR4905403	PRJEB37886	AMPLICON	SAMEA7672368	ERX4772227	COG-UK/QEUH-B6635F	Illumina NovaSeq 6000	PAIRED	PCR	VIRAL RNA	Severe acute respiratory syndrome coronavirus 2	Homo sapiens	ILLUMINA	2020-11-08	United Kingdom	Europe	34	1973.17	1468	0.923887	59003616
ERR4905407	PRJEB37886	AMPLICON	SAMEA7672372	ERX4772231	COG-UK/QEUH-B66252	Illumina NovaSeq 6000	PAIRED	PCR	VIRAL RNA	Severe acute respiratory syndrome coronavirus 2	Homo sapiens	ILLUMINA	2020-11-10	United Kingdom	Europe	40	4349.82	4042	0.987961	130072769
ERR4905414	PRJEB37886	AMPLICON	SAMEA7672379	ERX4772238	COG-UK/QEUH-B689C4	Illumina NovaSeq 6000	PAIRED	PCR	VIRAL RNA	Severe acute respiratory syndrome coronavirus 2	Homo sapiens	ILLUMINA	2020-11-11	United Kingdom	Europe	21	4335.73	4129	0.955724	129651233
ERR4905416	PRJEB37886	AMPLICON	SAMEA7672381	ERX4772240	COG-UK/QEUH-B688C7	Illumina NovaSeq 6000	PAIRED	PCR	VIRAL RNA	Severe acute respiratory syndrome coronavirus 2	Homo sapiens	ILLUMINA	2020-11-11	United Kingdom	Europe	27	2935.76	2482	0.917567	87788129
ERR4905420	PRJEB37886	AMPLICON	SAMEA7672385	ERX4772244	COG-UK/QEUH-B682AB	Illumina NovaSeq 6000	PAIRED	PCR	VIRAL RNA	Severe acute respiratory syndrome coronavirus 2	Homo sapiens	ILLUMINA	2020-11-11	United Kingdom	Europe	21	4491.8	4198	0.966659	134318297
ERR4905421	PRJEB37886	AMPLICON	SAMEA7672386	ERX4772245	COG-UK/QEUH-B689F1	Illumina NovaSeq 6000	PAIRED	PCR	VIRAL RNA	Severe acute respiratory syndrome coronavirus 2	Homo sapiens	ILLUMINA	2020-11-11	United Kingdom	Europe	23	3625.33	3511	0.957964	108408346
ERR4905426	PRJEB37886	AMPLICON	SAMEA7672391	ERX4772250	COG-UK/QEUH-B6636E	Illumina NovaSeq 6000	PAIRED	PCR	VIRAL RNA	Severe acute respiratory syndrome coronavirus 2	Homo sapiens	ILLUMINA	2020-11-10	United Kingdom	Europe	26	4223.75	3999	0.982677	126302906
ERR4905427	PRJEB37886	AMPLICON	SAMEA7672392	ERX4772251	COG-UK/QEUH-B67093	Illumina NovaSeq 6000	PAIRED	PCR	VIRAL RNA	Severe acute respiratory syndrome coronavirus 2	Homo sapiens	ILLUMINA	2020-11-11	United Kingdom	Europe	23	4425.34	4453	0.925024	132330928
ERR4905432	PRJEB37886	AMPLICON	SAMEA7672397	ERX4772256	COG-UK/QEUH-B67084	Illumina NovaSeq 6000	PAIRED	PCR	VIRAL RNA	Severe acute respiratory syndrome coronavirus 2	Homo sapiens	ILLUMINA	2020-11-11	United Kingdom	Europe	22	4047.29	3787	0.957864	121026232
ERR4905434	PRJEB37886	AMPLICON	SAMEA7672399	ERX4772258	COG-UK/QEUH-B66FB5	Illumina NovaSeq 6000	PAIRED	PCR	VIRAL RNA	Severe acute respiratory syndrome coronavirus 2	Homo sapiens	ILLUMINA	2020-11-11	United Kingdom	Europe	19	4229.94	3937	0.95579	126487961
ERR4905441	PRJEB37886	AMPLICON	SAMEA7672406	ERX4772265	COG-UK/QEUH-B682F6	Illumina NovaSeq 6000	PAIRED	PCR	VIRAL RNA	Severe acute respiratory syndrome coronavirus 2	Homo sapiens	ILLUMINA	2020-11-11	United Kingdom	Europe	22	3047.53	2685	0.962378	91130404
ERR4905445	PRJEB37886	AMPLICON	SAMEA7672410	ERX4772269	COG-UK/QEUH-B6895B	Illumina NovaSeq 6000	PAIRED	PCR	VIRAL RNA	Severe acute respiratory syndrome coronavirus 2	Homo sapiens	ILLUMINA	2020-11-11	United Kingdom	Europe	28	4453.68	4328	0.934689	133178289
ERR4905447	PRJEB37886	AMPLICON	SAMEA7672412	ERX4772271	COG-UK/QEUH-B689B5	Illumina NovaSeq 6000	PAIRED	PCR	VIRAL RNA	Severe acute respiratory syndrome coronavirus 2	Homo sapiens	ILLUMINA	2020-11-11	United Kingdom	Europe	24	4256.65	3985	0.954185	127286727
ERR4905450	PRJEB37886	AMPLICON	SAMEA7672415	ERX4772274	COG-UK/QEUH-B670C0	Illumina NovaSeq 6000	PAIRED	PCR	VIRAL RNA	Severe acute respiratory syndrome coronavirus 2	Homo sapiens	ILLUMINA	2020-11-11	United Kingdom	Europe	26	4091.52	3894	0.946761	122348639
ERR4905451	PRJEB37886	AMPLICON	SAMEA7672416	ERX4772275	COG-UK/QEUH-B6628F	Illumina NovaSeq 6000	PAIRED	PCR	VIRAL RNA	Severe acute respiratory syndrome coronavirus 2	Homo sapiens	ILLUMINA	2020-11-08	United Kingdom	Europe	36	4252.07	4003	0.955724	127149584
ERR4905454	PRJEB37886	AMPLICON	SAMEA7672419	ERX4772278	COG-UK/QEUH-B66331	Illumina NovaSeq 6000	PAIRED	PCR	VIRAL RNA	Severe acute respiratory syndrome coronavirus 2	Homo sapiens	ILLUMINA	2020-11-10	United Kingdom	Europe	26	4491.38	4433	0.914791	134305662
ERR4905455	PRJEB37886	AMPLICON	SAMEA7672420	ERX4772279	COG-UK/QEUH-B676A0	Illumina NovaSeq 6000	PAIRED	PCR	VIRAL RNA	Severe acute respiratory syndrome coronavirus 2	Homo sapiens	ILLUMINA	2020-11-11	United Kingdom	Europe	23	4465.78	4374	0.902217	133540209
ERR4905456	PRJEB37886	AMPLICON	SAMEA7672421	ERX4772280	COG-UK/QEUH-B6638C	Illumina NovaSeq 6000	PAIRED	PCR	VIRAL RNA	Severe acute respiratory syndrome coronavirus 2	Homo sapiens	ILLUMINA	2020-11-10	United Kingdom	Europe	43	2615	2227	0.961843	78196479
ERR4905457	PRJEB37886	AMPLICON	SAMEA7672422	ERX4772281	COG-UK/QEUH-B67707	Illumina NovaSeq 6000	PAIRED	PCR	VIRAL RNA	Severe acute respiratory syndrome coronavirus 2	Homo sapiens	ILLUMINA	2020-11-11	United Kingdom	Europe	23	4275.87	4192	0.959369	127861363
ERR4905459	PRJEB37886	AMPLICON	SAMEA7672424	ERX4772283	COG-UK/QEUH-B677CB	Illumina NovaSeq 6000	PAIRED	PCR	VIRAL RNA	Severe acute respiratory syndrome coronavirus 2	Homo sapiens	ILLUMINA	2020-11-11	United Kingdom	Europe	25	1700.5	1214	0.929439	50850026
ERR4905462	PRJEB37886	AMPLICON	SAMEA7672427	ERX4772286	COG-UK/QEUH-B69987	Illumina NovaSeq 6000	PAIRED	PCR	VIRAL RNA	Severe acute respiratory syndrome coronavirus 2	Homo sapiens	ILLUMINA	2020-11-11	United Kingdom	Europe	30	2101.93	1661	0.930943	62854010
ERR4905464	PRJEB37886	AMPLICON	SAMEA7672429	ERX4772288	COG-UK/QEUH-B698B7	Illumina NovaSeq 6000	PAIRED	PCR	VIRAL RNA	Severe acute respiratory syndrome coronavirus 2	Homo sapiens	ILLUMINA	2020-11-11	United Kingdom	Europe	28	3759.03	3575	0.976725	112406346
ERR4905465	PRJEB37886	AMPLICON	SAMEA7672430	ERX4772289	COG-UK/QEUH-B6991E	Illumina NovaSeq 6000	PAIRED	PCR	VIRAL RNA	Severe acute respiratory syndrome coronavirus 2	Homo sapiens	ILLUMINA	2020-11-11	United Kingdom	Europe	20	2680.42	2288	0.939605	80152492
ERR4905468	PRJEB37886	AMPLICON	SAMEA7672433	ERX4772292	COG-UK/QEUH-B698D5	Illumina NovaSeq 6000	PAIRED	PCR	VIRAL RNA	Severe acute respiratory syndrome coronavirus 2	Homo sapiens	ILLUMINA	2020-11-11	United Kingdom	Europe	21	4134.17	3916	0.958131	123624158
ERR4905469	PRJEB37886	AMPLICON	SAMEA7672434	ERX4772293	COG-UK/QEUH-B6844B	Illumina NovaSeq 6000	PAIRED	PCR	VIRAL RNA	Severe acute respiratory syndrome coronavirus 2	Homo sapiens	ILLUMINA	2020-11-11	United Kingdom	Europe	23	4501.94	4293	0.953449	134621625
ERR4905475	PRJEB37886	AMPLICON	SAMEA7672440	ERX4772299	COG-UK/QEUH-B6845A	Illumina NovaSeq 6000	PAIRED	PCR	VIRAL RNA	Severe acute respiratory syndrome coronavirus 2	Homo sapiens	ILLUMINA	2020-11-11	United Kingdom	Europe	30	4331.38	4158	0.950239	129521200
ERR4905476	PRJEB37886	AMPLICON	SAMEA7672441	ERX4772300	COG-UK/QEUH-B6637D	Illumina NovaSeq 6000	PAIRED	PCR	VIRAL RNA	Severe acute respiratory syndrome coronavirus 2	Homo sapiens	ILLUMINA	2020-11-10	United Kingdom	Europe	30	1875.93	1302	0.943751	56095959
ERR4905487	PRJEB37886	AMPLICON	SAMEA7672452	ERX4772311	COG-UK/QEUH-B67743	Illumina NovaSeq 6000	PAIRED	PCR	VIRAL RNA	Severe acute respiratory syndrome coronavirus 2	Homo sapiens	ILLUMINA	2020-11-11	United Kingdom	Europe	23	3956.06	3751	0.952246	118297930
ERR4905489	PRJEB37886	AMPLICON	SAMEA7672454	ERX4772313	COG-UK/QEUH-B6778F	Illumina NovaSeq 6000	PAIRED	PCR	VIRAL RNA	Severe acute respiratory syndrome coronavirus 2	Homo sapiens	ILLUMINA	2020-11-11	United Kingdom	Europe	24	2674.53	2229	0.959636	79976340
ERR4905491	PRJEB37886	AMPLICON	SAMEA7672456	ERX4772315	COG-UK/QEUH-B67673	Illumina NovaSeq 6000	PAIRED	PCR	VIRAL RNA	Severe acute respiratory syndrome coronavirus 2	Homo sapiens	ILLUMINA	2020-11-11	United Kingdom	Europe	22	3103	2990	0.956359	92789015
ERR4905492	PRJEB37886	AMPLICON	SAMEA7672457	ERX4772316	COG-UK/QEUH-B6993C	Illumina NovaSeq 6000	PAIRED	PCR	VIRAL RNA	Severe acute respiratory syndrome coronavirus 2	Homo sapiens	ILLUMINA	2020-11-11	United Kingdom	Europe	23	4406.87	4116	0.984048	131778756
ERR4905494	PRJEB37886	AMPLICON	SAMEA7672459	ERX4772318	COG-UK/QEUH-B69969	Illumina NovaSeq 6000	PAIRED	PCR	VIRAL RNA	Severe acute respiratory syndrome coronavirus 2	Homo sapiens	ILLUMINA	2020-11-11	United Kingdom	Europe	18	3987.73	3793	0.93509	119245033
ERR4905496	PRJEB37886	AMPLICON	SAMEA7672461	ERX4772320	COG-UK/QEUH-B68469	Illumina NovaSeq 6000	PAIRED	PCR	VIRAL RNA	Severe acute respiratory syndrome coronavirus 2	Homo sapiens	ILLUMINA	2020-11-11	United Kingdom	Europe	22	4345.75	4152	0.962245	129950871
ERR4905504	PRJEB37886	AMPLICON	SAMEA7672469	ERX4772328	COG-UK/QEUH-B68478	Illumina NovaSeq 6000	PAIRED	PCR	VIRAL RNA	Severe acute respiratory syndrome coronavirus 2	Homo sapiens	ILLUMINA	2020-11-11	United Kingdom	Europe	25	4515.75	4567	0.900612	135034500
ERR4905505	PRJEB37886	AMPLICON	SAMEA7672470	ERX4772329	COG-UK/QEUH-B6C535	Illumina NovaSeq 6000	PAIRED	PCR	VIRAL RNA	Severe acute respiratory syndrome coronavirus 2	Homo sapiens	ILLUMINA	2020-11-11	United Kingdom	Europe	28	4161.23	3926	0.94947	124433204
ERR4905509	PRJEB37886	AMPLICON	SAMEA7672474	ERX4772333	COG-UK/QEUH-B6C632	Illumina NovaSeq 6000	PAIRED	PCR	VIRAL RNA	Severe acute respiratory syndrome coronavirus 2	Homo sapiens	ILLUMINA	2020-11-11	United Kingdom	Europe	22	4415.3	4138	0.98766	132030671
ERR4905513	PRJEB37886	AMPLICON	SAMEA7672478	ERX4772337	COG-UK/QEUH-B6C562	Illumina NovaSeq 6000	PAIRED	PCR	VIRAL RNA	Severe acute respiratory syndrome coronavirus 2	Homo sapiens	ILLUMINA	2020-11-10	United Kingdom	Europe	37	3610.63	3027	0.94335	107968542
ERR4905514	PRJEB37886	AMPLICON	SAMEA7672479	ERX4772338	COG-UK/QEUH-B6C5BD	Illumina NovaSeq 6000	PAIRED	PCR	VIRAL RNA	Severe acute respiratory syndrome coronavirus 2	Homo sapiens	ILLUMINA	2020-11-11	United Kingdom	Europe	24	3029.31	2528	0.939471	90585464
ERR4905516	PRJEB37886	AMPLICON	SAMEA7672481	ERX4772340	COG-UK/QEUH-B6C66F	Illumina NovaSeq 6000	PAIRED	PCR	VIRAL RNA	Severe acute respiratory syndrome coronavirus 2	Homo sapiens	ILLUMINA	2020-11-10	United Kingdom	Europe	28	3025.18	2585	0.960205	90461840
ERR4905521	PRJEB37886	AMPLICON	SAMEA7672486	ERX4772345	COG-UK/QEUH-B699D2	Illumina NovaSeq 6000	PAIRED	PCR	VIRAL RNA	Severe acute respiratory syndrome coronavirus 2	Homo sapiens	ILLUMINA	2020-11-11	United Kingdom	Europe	23	4452.29	4434	0.91352	133136827
ERR4905523	PRJEB37886	AMPLICON	SAMEA7672488	ERX4772347	COG-UK/QEUH-B6990F	Illumina NovaSeq 6000	PAIRED	PCR	VIRAL RNA	Severe acute respiratory syndrome coronavirus 2	Homo sapiens	ILLUMINA	2020-11-11	United Kingdom	Europe	27	4344.76	4127	0.951911	129921447
ERR4905524	PRJEB37886	AMPLICON	SAMEA7672489	ERX4772348	COG-UK/QEUH-B68496	Illumina NovaSeq 6000	PAIRED	PCR	VIRAL RNA	Severe acute respiratory syndrome coronavirus 2	Homo sapiens	ILLUMINA	2020-11-11	United Kingdom	Europe	22	4467.94	4634	0.909307	133604842
ERR4905525	PRJEB37886	AMPLICON	SAMEA7672490	ERX4772349	COG-UK/QEUH-B699B4	Illumina NovaSeq 6000	PAIRED	PCR	VIRAL RNA	Severe acute respiratory syndrome coronavirus 2	Homo sapiens	ILLUMINA	2020-11-11	United Kingdom	Europe	20	3722.4	3376	0.96385	111310813
ERR4905526	PRJEB37886	AMPLICON	SAMEA7672491	ERX4772350	COG-UK/QEUH-B6842D	Illumina NovaSeq 6000	PAIRED	PCR	VIRAL RNA	Severe acute respiratory syndrome coronavirus 2	Homo sapiens	ILLUMINA	2020-11-11	United Kingdom	Europe	28	2800.37	2281	0.942815	83739613
ERR4905533	PRJEB37886	AMPLICON	SAMEA7672498	ERX4772357	COG-UK/QEUH-B67761	Illumina NovaSeq 6000	PAIRED	PCR	VIRAL RNA	Severe acute respiratory syndrome coronavirus 2	Homo sapiens	ILLUMINA	2020-11-11	United Kingdom	Europe	88	1081.78	664	0.912684	32348534
ERR4905536	PRJEB37886	AMPLICON	SAMEA7672501	ERX4772360	COG-UK/QEUH-B6C67E	Illumina NovaSeq 6000	PAIRED	PCR	VIRAL RNA	Severe acute respiratory syndrome coronavirus 2	Homo sapiens	ILLUMINA	2020-11-11	United Kingdom	Europe	23	4381.95	4283	0.949035	131033569
ERR4905539	PRJEB37886	AMPLICON	SAMEA7672504	ERX4772363	COG-UK/QEUH-B677AD	Illumina NovaSeq 6000	PAIRED	PCR	VIRAL RNA	Severe acute respiratory syndrome coronavirus 2	Homo sapiens	ILLUMINA	2020-11-11	United Kingdom	Europe	22	3854.49	3707	0.923419	115260673
ERR4905542	PRJEB37886	AMPLICON	SAMEA7672507	ERX4772366	COG-UK/QEUH-B676FB	Illumina NovaSeq 6000	PAIRED	PCR	VIRAL RNA	Severe acute respiratory syndrome coronavirus 2	Homo sapiens	ILLUMINA	2020-11-11	United Kingdom	Europe	19	4065.21	3815	0.934321	121561889
ERR4905547	PRJEB37886	AMPLICON	SAMEA7672512	ERX4772371	COG-UK/QEUH-B68487	Illumina NovaSeq 6000	PAIRED	PCR	VIRAL RNA	Severe acute respiratory syndrome coronavirus 2	Homo sapiens	ILLUMINA	2020-11-11	United Kingdom	Europe	26	4452.28	4502	0.927031	133136415
ERR4905548	PRJEB37886	AMPLICON	SAMEA7672513	ERX4772372	COG-UK/QEUH-B6794D	Illumina NovaSeq 6000	PAIRED	PCR	VIRAL RNA	Severe acute respiratory syndrome coronavirus 2	Homo sapiens	ILLUMINA	2020-11-11	United Kingdom	Europe	24	3676.78	3380	0.955322	109946626
ERR4905549	PRJEB37886	AMPLICON	SAMEA7672514	ERX4772373	COG-UK/QEUH-B684A5	Illumina NovaSeq 6000	PAIRED	PCR	VIRAL RNA	Severe acute respiratory syndrome coronavirus 2	Homo sapiens	ILLUMINA	2020-11-11	United Kingdom	Europe	25	4440.72	4367	0.911648	132790991
ERR4905550	PRJEB37886	AMPLICON	SAMEA7672515	ERX4772374	COG-UK/QEUH-B6795C	Illumina NovaSeq 6000	PAIRED	PCR	VIRAL RNA	Severe acute respiratory syndrome coronavirus 2	Homo sapiens	ILLUMINA	2020-11-11	United Kingdom	Europe	22	4440.8	4480	0.905127	132793261
ERR4905552	PRJEB37886	AMPLICON	SAMEA7672517	ERX4772376	COG-UK/QEUH-B6833F	Illumina NovaSeq 6000	PAIRED	PCR	VIRAL RNA	Severe acute respiratory syndrome coronavirus 2	Homo sapiens	ILLUMINA	2020-11-11	United Kingdom	Europe	52	3268.43	2733	0.940508	97735833
ERR4905553	PRJEB37886	AMPLICON	SAMEA7672518	ERX4772377	COG-UK/QEUH-B67AE0	Illumina NovaSeq 6000	PAIRED	PCR	VIRAL RNA	Severe acute respiratory syndrome coronavirus 2	Homo sapiens	ILLUMINA	2020-11-11	United Kingdom	Europe	22	3523.78	3107	0.961542	105371471
ERR4905554	PRJEB37886	AMPLICON	SAMEA7672519	ERX4772378	COG-UK/QEUH-B69AA2	Illumina NovaSeq 6000	PAIRED	PCR	VIRAL RNA	Severe acute respiratory syndrome coronavirus 2	Homo sapiens	ILLUMINA	2020-11-11	United Kingdom	Europe	25	4461.94	4455	0.913554	133425506
ERR4905557	PRJEB37886	AMPLICON	SAMEA7672522	ERX4772381	COG-UK/QEUH-B69A48	Illumina NovaSeq 6000	PAIRED	PCR	VIRAL RNA	Severe acute respiratory syndrome coronavirus 2	Homo sapiens	ILLUMINA	2020-11-11	United Kingdom	Europe	24	4226.18	4019	0.956426	126375581
ERR4905563	PRJEB37886	AMPLICON	SAMEA7672528	ERX4772387	COG-UK/QEUH-B67C44	Illumina NovaSeq 6000	PAIRED	PCR	VIRAL RNA	Severe acute respiratory syndrome coronavirus 2	Homo sapiens	ILLUMINA	2020-11-11	United Kingdom	Europe	22	4306.25	4065	0.94957	128769754
ERR4905564	PRJEB37886	AMPLICON	SAMEA7672529	ERX4772388	COG-UK/QEUH-B67B29	Illumina NovaSeq 6000	PAIRED	PCR	VIRAL RNA	Severe acute respiratory syndrome coronavirus 2	Homo sapiens	ILLUMINA	2020-11-11	United Kingdom	Europe	21	4277.66	4235	0.92051	127914860
ERR4905566	PRJEB37886	AMPLICON	SAMEA7672531	ERX4772390	COG-UK/QEUH-B67C53	Illumina NovaSeq 6000	PAIRED	PCR	VIRAL RNA	Severe acute respiratory syndrome coronavirus 2	Homo sapiens	ILLUMINA	2020-11-11	United Kingdom	Europe	19	2659.37	2112	0.936428	79523244
ERR4905575	PRJEB37886	AMPLICON	SAMEA7672540	ERX4772399	COG-UK/QEUH-B69B45	Illumina NovaSeq 6000	PAIRED	PCR	VIRAL RNA	Severe acute respiratory syndrome coronavirus 2	Homo sapiens	ILLUMINA	2020-11-11	United Kingdom	Europe	24	3825.44	3650	0.941611	114392127
ERR4905578	PRJEB37886	AMPLICON	SAMEA7672543	ERX4772402	COG-UK/QEUH-B6796B	Illumina NovaSeq 6000	PAIRED	PCR	VIRAL RNA	Severe acute respiratory syndrome coronavirus 2	Homo sapiens	ILLUMINA	2020-11-11	United Kingdom	Europe	26	3079.35	2495	0.911146	92081766
ERR4905584	PRJEB37886	AMPLICON	SAMEA7672549	ERX4772408	COG-UK/QEUH-B67AFF	Illumina NovaSeq 6000	PAIRED	PCR	VIRAL RNA	Severe acute respiratory syndrome coronavirus 2	Homo sapiens	ILLUMINA	2020-11-11	United Kingdom	Europe	25	4358.57	4233	0.945591	130334181
ERR4905585	PRJEB37886	AMPLICON	SAMEA7672550	ERX4772409	COG-UK/QEUH-B69B72	Illumina NovaSeq 6000	PAIRED	PCR	VIRAL RNA	Severe acute respiratory syndrome coronavirus 2	Homo sapiens	ILLUMINA	2020-11-11	United Kingdom	Europe	18	2928.06	2540	0.925526	87557657
ERR4905588	PRJEB37886	AMPLICON	SAMEA7672553	ERX4772412	COG-UK/QEUH-B66656	Illumina NovaSeq 6000	PAIRED	PCR	VIRAL RNA	Severe acute respiratory syndrome coronavirus 2	Homo sapiens	ILLUMINA	2020-11-10	United Kingdom	Europe	22	4050.62	3783	0.973514	121125808
ERR4905590	PRJEB37886	AMPLICON	SAMEA7672555	ERX4772414	COG-UK/QEUH-B67C08	Illumina NovaSeq 6000	PAIRED	PCR	VIRAL RNA	Severe acute respiratory syndrome coronavirus 2	Homo sapiens	ILLUMINA	2020-11-11	United Kingdom	Europe	21	4426.22	4376	0.90516	132357135
ERR4905593	PRJEB37886	AMPLICON	SAMEA7672558	ERX4772417	COG-UK/QEUH-B67C62	Illumina NovaSeq 6000	PAIRED	PCR	VIRAL RNA	Severe acute respiratory syndrome coronavirus 2	Homo sapiens	ILLUMINA	2020-11-11	United Kingdom	Europe	18	3505.56	3236	0.945557	104826670
ERR4905595	PRJEB37886	AMPLICON	SAMEA7672560	ERX4772419	COG-UK/QEUH-B67B92	Illumina NovaSeq 6000	PAIRED	PCR	VIRAL RNA	Severe acute respiratory syndrome coronavirus 2	Homo sapiens	ILLUMINA	2020-11-11	United Kingdom	Europe	27	4424.61	4335	0.928101	132308995
ERR4905596	PRJEB37886	AMPLICON	SAMEA7672561	ERX4772420	COG-UK/QEUH-B665B3	Illumina NovaSeq 6000	PAIRED	PCR	VIRAL RNA	Severe acute respiratory syndrome coronavirus 2	Homo sapiens	ILLUMINA	2020-11-11	United Kingdom	Europe	30	4405.27	4312	0.935525	131730852
ERR4905600	PRJEB37886	AMPLICON	SAMEA7672565	ERX4772424	COG-UK/QEUH-B69AFD	Illumina NovaSeq 6000	PAIRED	PCR	VIRAL RNA	Severe acute respiratory syndrome coronavirus 2	Homo sapiens	ILLUMINA	2020-11-11	United Kingdom	Europe	33	2069.81	1522	0.936695	61893645
ERR4905601	PRJEB37886	AMPLICON	SAMEA7672566	ERX4772425	COG-UK/QEUH-B67AB3	Illumina NovaSeq 6000	PAIRED	PCR	VIRAL RNA	Severe acute respiratory syndrome coronavirus 2	Homo sapiens	ILLUMINA	2020-11-11	United Kingdom	Europe	26	3271.19	2967	0.961542	97818465
ERR4905604	PRJEB37886	AMPLICON	SAMEA7672569	ERX4772428	COG-UK/QEUH-B67A3B	Illumina NovaSeq 6000	PAIRED	PCR	VIRAL RNA	Severe acute respiratory syndrome coronavirus 2	Homo sapiens	ILLUMINA	2020-11-11	United Kingdom	Europe	27	4428.03	4282	0.942548	132411384
ERR4905606	PRJEB37886	AMPLICON	SAMEA7672571	ERX4772430	COG-UK/QEUH-B679A7	Illumina NovaSeq 6000	PAIRED	PCR	VIRAL RNA	Severe acute respiratory syndrome coronavirus 2	Homo sapiens	ILLUMINA	2020-11-11	United Kingdom	Europe	23	4294.01	4007	0.947764	128403692
ERR4905607	PRJEB37886	AMPLICON	SAMEA7672572	ERX4772431	COG-UK/QEUH-B69A75	Illumina NovaSeq 6000	PAIRED	PCR	VIRAL RNA	Severe acute respiratory syndrome coronavirus 2	Homo sapiens	ILLUMINA	2020-11-11	United Kingdom	Europe	22	4333.76	4139	0.958599	129592554
ERR4905609	PRJEB37886	AMPLICON	SAMEA7672574	ERX4772433	COG-UK/QEUH-B69A39	Illumina NovaSeq 6000	PAIRED	PCR	VIRAL RNA	Severe acute respiratory syndrome coronavirus 2	Homo sapiens	ILLUMINA	2020-11-11	United Kingdom	Europe	23	4348.04	4069	0.93004	130019367
ERR4905611	PRJEB37886	AMPLICON	SAMEA7672576	ERX4772435	COG-UK/QEUH-B6797A	Illumina NovaSeq 6000	PAIRED	PCR	VIRAL RNA	Severe acute respiratory syndrome coronavirus 2	Homo sapiens	ILLUMINA	2020-11-11	United Kingdom	Europe	24	3388.66	3077	0.955322	101331208
ERR4905615	PRJEB37886	AMPLICON	SAMEA7672580	ERX4772439	COG-UK/QEUH-B666B0	Illumina NovaSeq 6000	PAIRED	PCR	VIRAL RNA	Severe acute respiratory syndrome coronavirus 2	Homo sapiens	ILLUMINA	2020-11-11	United Kingdom	Europe	29	4347.78	4168	0.925894	130011767
ERR4905618	PRJEB37886	AMPLICON	SAMEA7672583	ERX4772442	COG-UK/QEUH-B67C26	Illumina NovaSeq 6000	PAIRED	PCR	VIRAL RNA	Severe acute respiratory syndrome coronavirus 2	Homo sapiens	ILLUMINA	2020-11-11	United Kingdom	Europe	27	4391.44	4351	0.922583	131317379
ERR4905620	PRJEB37886	AMPLICON	SAMEA7672585	ERX4772444	COG-UK/QEUH-B67B65	Illumina NovaSeq 6000	PAIRED	PCR	VIRAL RNA	Severe acute respiratory syndrome coronavirus 2	Homo sapiens	ILLUMINA	2020-11-11	United Kingdom	Europe	24	4319.22	4220	0.93392	129157687
ERR4905622	PRJEB37886	AMPLICON	SAMEA7672587	ERX4772446	COG-UK/QEUH-B67BDE	Illumina NovaSeq 6000	PAIRED	PCR	VIRAL RNA	Severe acute respiratory syndrome coronavirus 2	Homo sapiens	ILLUMINA	2020-11-11	United Kingdom	Europe	25	4409.69	4319	0.90011	131863076
ERR4905624	PRJEB37886	AMPLICON	SAMEA7672589	ERX4772448	COG-UK/QEUH-B67C35	Illumina NovaSeq 6000	PAIRED	PCR	VIRAL RNA	Severe acute respiratory syndrome coronavirus 2	Homo sapiens	ILLUMINA	2020-11-11	United Kingdom	Europe	24	4422.59	4299	0.93295	132248715
ERR4905632	PRJEB37886	AMPLICON	SAMEA7672597	ERX4772456	COG-UK/QEUH-B69B09	Illumina NovaSeq 6000	PAIRED	PCR	VIRAL RNA	Severe acute respiratory syndrome coronavirus 2	Homo sapiens	ILLUMINA	2020-11-11	United Kingdom	Europe	25	4298.78	4219	0.931077	128546519
ERR4905635	PRJEB37886	AMPLICON	SAMEA7672600	ERX4772459	COG-UK/QEUH-B67A4A	Illumina NovaSeq 6000	PAIRED	PCR	VIRAL RNA	Severe acute respiratory syndrome coronavirus 2	Homo sapiens	ILLUMINA	2020-11-11	United Kingdom	Europe	21	4327.9	4144	0.916697	129417216
ERR4905638	PRJEB37886	AMPLICON	SAMEA7672603	ERX4772462	COG-UK/QEUH-B692AA	Illumina NovaSeq 6000	PAIRED	PCR	VIRAL RNA	Severe acute respiratory syndrome coronavirus 2	Homo sapiens	ILLUMINA	2020-11-11	United Kingdom	Europe	22	4214.96	4034	0.946661	126040024
ERR4905640	PRJEB37886	AMPLICON	SAMEA7672605	ERX4772464	COG-UK/QEUH-B69301	Illumina NovaSeq 6000	PAIRED	PCR	VIRAL RNA	Severe acute respiratory syndrome coronavirus 2	Homo sapiens	ILLUMINA	2020-11-11	United Kingdom	Europe	21	4053.13	3719	0.974016	121200807
ERR4905642	PRJEB37886	AMPLICON	SAMEA7672607	ERX4772466	COG-UK/QEUH-B66595	Illumina NovaSeq 6000	PAIRED	PCR	VIRAL RNA	Severe acute respiratory syndrome coronavirus 2	Homo sapiens	ILLUMINA	2020-11-09	United Kingdom	Europe	31	1735.33	1202	0.9176	51891664
ERR4905644	PRJEB37886	AMPLICON	SAMEA7672609	ERX4772468	COG-UK/QEUH-B66647	Illumina NovaSeq 6000	PAIRED	PCR	VIRAL RNA	Severe acute respiratory syndrome coronavirus 2	Homo sapiens	ILLUMINA	2020-11-11	United Kingdom	Europe	23	4350.91	4171	0.91847	130105345
ERR4905647	PRJEB37886	AMPLICON	SAMEA7672612	ERX4772471	COG-UK/QEUH-B67E3F	Illumina NovaSeq 6000	PAIRED	PCR	VIRAL RNA	Severe acute respiratory syndrome coronavirus 2	Homo sapiens	ILLUMINA	2020-11-11	United Kingdom	Europe	18	3979.47	3780	0.934722	118997972
ERR4905649	PRJEB37886	AMPLICON	SAMEA7672614	ERX4772473	COG-UK/QEUH-B67E6C	Illumina NovaSeq 6000	PAIRED	PCR	VIRAL RNA	Severe acute respiratory syndrome coronavirus 2	Homo sapiens	ILLUMINA	2020-11-11	United Kingdom	Europe	25	2894.66	2469	0.943183	86559011
ERR4905652	PRJEB37886	AMPLICON	SAMEA7672617	ERX4772476	COG-UK/QEUH-B67E02	Illumina NovaSeq 6000	PAIRED	PCR	VIRAL RNA	Severe acute respiratory syndrome coronavirus 2	Homo sapiens	ILLUMINA	2020-11-11	United Kingdom	Europe	26	3256.18	2855	0.943885	97369448
ERR4905655	PRJEB37886	AMPLICON	SAMEA7672620	ERX4772479	COG-UK/QEUH-B67EC6	Illumina NovaSeq 6000	PAIRED	PCR	VIRAL RNA	Severe acute respiratory syndrome coronavirus 2	Homo sapiens	ILLUMINA	2020-11-11	United Kingdom	Europe	28	3294.65	2887	0.945189	98519960
ERR4905656	PRJEB37886	AMPLICON	SAMEA7672621	ERX4772480	COG-UK/QEUH-B697AB	Illumina NovaSeq 6000	PAIRED	PCR	VIRAL RNA	Severe acute respiratory syndrome coronavirus 2	Homo sapiens	ILLUMINA	2020-11-11	United Kingdom	Europe	31	3473.19	3382	0.953282	103858715
ERR4905657	PRJEB37886	AMPLICON	SAMEA7672622	ERX4772481	COG-UK/QEUH-B6932F	Illumina NovaSeq 6000	PAIRED	PCR	VIRAL RNA	Severe acute respiratory syndrome coronavirus 2	Homo sapiens	ILLUMINA	2020-11-11	United Kingdom	Europe	22	4422.35	4434	0.900946	132241504
ERR4905658	PRJEB37886	AMPLICON	SAMEA7672623	ERX4772482	COG-UK/QEUH-B697D8	Illumina NovaSeq 6000	PAIRED	PCR	VIRAL RNA	Severe acute respiratory syndrome coronavirus 2	Homo sapiens	ILLUMINA	2020-11-11	United Kingdom	Europe	26	4003.47	3706	0.94529	119715688
ERR4905659	PRJEB37886	AMPLICON	SAMEA7672624	ERX4772483	COG-UK/QEUH-B6936B	Illumina NovaSeq 6000	PAIRED	PCR	VIRAL RNA	Severe acute respiratory syndrome coronavirus 2	Homo sapiens	ILLUMINA	2020-11-11	United Kingdom	Europe	31	2300.28	1811	0.9382	68785292
ERR4905660	PRJEB37886	AMPLICON	SAMEA7672625	ERX4772484	COG-UK/QEUH-B69802	Illumina NovaSeq 6000	PAIRED	PCR	VIRAL RNA	Severe acute respiratory syndrome coronavirus 2	Homo sapiens	ILLUMINA	2020-11-11	United Kingdom	Europe	25	3949.26	3728	0.945825	118094592
ERR4905671	PRJEB37886	AMPLICON	SAMEA7672636	ERX4772495	COG-UK/QEUH-B6650E	Illumina NovaSeq 6000	PAIRED	PCR	VIRAL RNA	Severe acute respiratory syndrome coronavirus 2	Homo sapiens	ILLUMINA	2020-11-11	United Kingdom	Europe	27	3949.3	3728	0.921847	118095916
ERR4905677	PRJEB37886	AMPLICON	SAMEA7672642	ERX4772501	COG-UK/QEUH-B67EA8	Illumina NovaSeq 6000	PAIRED	PCR	VIRAL RNA	Severe acute respiratory syndrome coronavirus 2	Homo sapiens	ILLUMINA	2020-11-11	United Kingdom	Europe	31	2382.68	1868	0.925693	71249264
ERR4905680	PRJEB37886	AMPLICON	SAMEA7672645	ERX4772504	COG-UK/QEUH-B67EE4	Illumina NovaSeq 6000	PAIRED	PCR	VIRAL RNA	Severe acute respiratory syndrome coronavirus 2	Homo sapiens	ILLUMINA	2020-11-11	United Kingdom	Europe	26	1475.34	925	0.915861	44117206
ERR4905684	PRJEB37886	AMPLICON	SAMEA7672649	ERX4772508	COG-UK/QEUH-B69811	Illumina NovaSeq 6000	PAIRED	PCR	VIRAL RNA	Severe acute respiratory syndrome coronavirus 2	Homo sapiens	ILLUMINA	2020-11-11	United Kingdom	Europe	24	3758.32	3462	0.927934	112384922
ERR4905686	PRJEB37886	AMPLICON	SAMEA7672651	ERX4772510	COG-UK/QEUH-B69899	Illumina NovaSeq 6000	PAIRED	PCR	VIRAL RNA	Severe acute respiratory syndrome coronavirus 2	Homo sapiens	ILLUMINA	2020-11-11	United Kingdom	Europe	23	4264.79	4126	0.943484	127530066
ERR4905695	PRJEB37886	AMPLICON	SAMEA7672660	ERX4772519	COG-UK/QEUH-B693A7	Illumina NovaSeq 6000	PAIRED	PCR	VIRAL RNA	Severe acute respiratory syndrome coronavirus 2	Homo sapiens	ILLUMINA	2020-11-11	United Kingdom	Europe	23	3585.75	3226	0.936261	107224656
ERR4905697	PRJEB37886	AMPLICON	SAMEA7672662	ERX4772521	COG-UK/QEUH-B693E3	Illumina NovaSeq 6000	PAIRED	PCR	VIRAL RNA	Severe acute respiratory syndrome coronavirus 2	Homo sapiens	ILLUMINA	2020-11-11	United Kingdom	Europe	25	4239.81	4060	0.963348	126783075
ERR4905699	PRJEB37886	AMPLICON	SAMEA7672664	ERX4772523	COG-UK/QEUH-B67E20	Illumina NovaSeq 6000	PAIRED	PCR	VIRAL RNA	Severe acute respiratory syndrome coronavirus 2	Homo sapiens	ILLUMINA	2020-11-11	United Kingdom	Europe	21	3742.99	3396	0.95666	111926757
ERR4905712	PRJEB37886	AMPLICON	SAMEA7672677	ERX4772536	COG-UK/QEUH-B692F5	Illumina NovaSeq 6000	PAIRED	PCR	VIRAL RNA	Severe acute respiratory syndrome coronavirus 2	Homo sapiens	ILLUMINA	2020-11-11	United Kingdom	Europe	26	4330.78	4234	0.910678	129503330
ERR4905716	PRJEB37886	AMPLICON	SAMEA7672681	ERX4772540	COG-UK/QEUH-B68CBC	Illumina NovaSeq 6000	PAIRED	PCR	VIRAL RNA	Severe acute respiratory syndrome coronavirus 2	Homo sapiens	ILLUMINA	2020-11-11	United Kingdom	Europe	22	2567.51	2077	0.919607	76776187
ERR4905718	PRJEB37886	AMPLICON	SAMEA7672683	ERX4772542	COG-UK/QEUH-B68B82	Illumina NovaSeq 6000	PAIRED	PCR	VIRAL RNA	Severe acute respiratory syndrome coronavirus 2	Homo sapiens	ILLUMINA	2020-11-11	United Kingdom	Europe	22	3068.58	2754	0.952881	91759639
ERR4905721	PRJEB37886	AMPLICON	SAMEA7672686	ERX4772545	COG-UK/QEUH-B68F1D	Illumina NovaSeq 6000	PAIRED	PCR	VIRAL RNA	Severe acute respiratory syndrome coronavirus 2	Homo sapiens	ILLUMINA	2020-11-11	United Kingdom	Europe	24	3052.08	2543	0.96482	91266371
ERR4905722	PRJEB37886	AMPLICON	SAMEA7672687	ERX4772546	COG-UK/QEUH-B68C43	Illumina NovaSeq 6000	PAIRED	PCR	VIRAL RNA	Severe acute respiratory syndrome coronavirus 2	Homo sapiens	ILLUMINA	2020-11-11	United Kingdom	Europe	29	3529.29	3206	0.95666	105536353
ERR4905733	PRJEB37886	AMPLICON	SAMEA7672698	ERX4772557	COG-UK/QEUH-B7EFAB	Illumina NovaSeq 6000	PAIRED	PCR	VIRAL RNA	Severe acute respiratory syndrome coronavirus 2	Homo sapiens	ILLUMINA	2020-11-14	United Kingdom	Europe	28	2413.13	2020	0.935625	72159849
ERR4905735	PRJEB37886	AMPLICON	SAMEA7672700	ERX4772559	COG-UK/QEUH-B7F07A	Illumina NovaSeq 6000	PAIRED	PCR	VIRAL RNA	Severe acute respiratory syndrome coronavirus 2	Homo sapiens	ILLUMINA	2020-11-14	United Kingdom	Europe	22	3418.01	3203	0.972277	102208609
ERR4905745	PRJEB37886	AMPLICON	SAMEA7672710	ERX4772569	COG-UK/QEUH-B82733	Illumina NovaSeq 6000	PAIRED	PCR	VIRAL RNA	Severe acute respiratory syndrome coronavirus 2	Homo sapiens	ILLUMINA	2020-11-14	United Kingdom	Europe	28	2209.58	1816	0.947698	66073178
ERR4905760	PRJEB37886	AMPLICON	SAMEA7672725	ERX4772584	COG-UK/QEUH-B7EFC9	Illumina NovaSeq 6000	PAIRED	PCR	VIRAL RNA	Severe acute respiratory syndrome coronavirus 2	Homo sapiens	ILLUMINA	2020-11-14	United Kingdom	Europe	19	3884.31	3629	0.949269	116152510
ERR4905765	PRJEB37886	AMPLICON	SAMEA7672730	ERX4772589	COG-UK/CAMC-B779D1	Illumina NovaSeq 6000	PAIRED	PCR	VIRAL RNA	Severe acute respiratory syndrome coronavirus 2	Homo sapiens	ILLUMINA	2020-11-11	United Kingdom	Europe	23	4304.18	4078	0.918637	128708002
ERR4905767	PRJEB37886	AMPLICON	SAMEA7672732	ERX4772591	COG-UK/CAMC-B77986	Illumina NovaSeq 6000	PAIRED	PCR	VIRAL RNA	Severe acute respiratory syndrome coronavirus 2	Homo sapiens	ILLUMINA	2020-11-11	United Kingdom	Europe	26	2199.8	1821	0.938167	65780480
ERR4905768	PRJEB37886	AMPLICON	SAMEA7672733	ERX4772592	COG-UK/QEUH-B8251B	Illumina NovaSeq 6000	PAIRED	PCR	VIRAL RNA	Severe acute respiratory syndrome coronavirus 2	Homo sapiens	ILLUMINA	2020-11-14	United Kingdom	Europe	32	3001.66	2700	0.965656	89758539
ERR4905775	PRJEB37886	AMPLICON	SAMEA7672740	ERX4772599	COG-UK/QEUH-B825EE	Illumina NovaSeq 6000	PAIRED	PCR	VIRAL RNA	Severe acute respiratory syndrome coronavirus 2	Homo sapiens	ILLUMINA	2020-11-14	United Kingdom	Europe	62	1353.1	947	0.9277	40461674
ERR4905781	PRJEB37886	AMPLICON	SAMEA7672746	ERX4772605	COG-UK/QEUH-B807BD	Illumina NovaSeq 6000	PAIRED	PCR	VIRAL RNA	Severe acute respiratory syndrome coronavirus 2	Homo sapiens	ILLUMINA	2020-11-14	United Kingdom	Europe	28	3302.43	3113	0.968632	98752496
ERR4905783	PRJEB37886	AMPLICON	SAMEA7672748	ERX4772607	COG-UK/CAMC-B778A7	Illumina NovaSeq 6000	PAIRED	PCR	VIRAL RNA	Severe acute respiratory syndrome coronavirus 2	Homo sapiens	ILLUMINA	2020-11-11	United Kingdom	Europe	18	4400.55	4106	0.932214	131589754
ERR4905784	PRJEB37886	AMPLICON	SAMEA7672749	ERX4772608	COG-UK/QEUH-B7F03E	Illumina NovaSeq 6000	PAIRED	PCR	VIRAL RNA	Severe acute respiratory syndrome coronavirus 2	Homo sapiens	ILLUMINA	2020-11-14	United Kingdom	Europe	30	1694.86	1282	0.904692	50681319
ERR4905791	PRJEB37886	AMPLICON	SAMEA7672756	ERX4772615	COG-UK/CAMC-B77968	Illumina NovaSeq 6000	PAIRED	PCR	VIRAL RNA	Severe acute respiratory syndrome coronavirus 2	Homo sapiens	ILLUMINA	2020-11-11	United Kingdom	Europe	36	3438.53	3372	0.972846	102822450
ERR4905796	PRJEB37886	AMPLICON	SAMEA7672761	ERX4772620	COG-UK/QEUH-B7EF50	Illumina NovaSeq 6000	PAIRED	PCR	VIRAL RNA	Severe acute respiratory syndrome coronavirus 2	Homo sapiens	ILLUMINA	2020-11-14	United Kingdom	Europe	17	4273.84	3988	0.945959	127800615
ERR4905798	PRJEB37886	AMPLICON	SAMEA7672763	ERX4772622	COG-UK/QEUH-B82214	Illumina NovaSeq 6000	PAIRED	PCR	VIRAL RNA	Severe acute respiratory syndrome coronavirus 2	Homo sapiens	ILLUMINA	2020-11-14	United Kingdom	Europe	30	4247.15	3946	0.983647	127002448
ERR4905799	PRJEB37886	AMPLICON	SAMEA7672764	ERX4772623	COG-UK/QEUH-B807AE	Illumina NovaSeq 6000	PAIRED	PCR	VIRAL RNA	Severe acute respiratory syndrome coronavirus 2	Homo sapiens	ILLUMINA	2020-11-14	United Kingdom	Europe	21	4054.66	3793	0.969334	121246368
ERR4905802	PRJEB37886	AMPLICON	SAMEA7672767	ERX4772626	COG-UK/QEUH-B8229C	Illumina NovaSeq 6000	PAIRED	PCR	VIRAL RNA	Severe acute respiratory syndrome coronavirus 2	Homo sapiens	ILLUMINA	2020-11-14	United Kingdom	Europe	29	1402.77	806	0.93305	41947079
ERR4905809	PRJEB37886	AMPLICON	SAMEA7672774	ERX4772633	COG-UK/QEUH-B807DB	Illumina NovaSeq 6000	PAIRED	PCR	VIRAL RNA	Severe acute respiratory syndrome coronavirus 2	Homo sapiens	ILLUMINA	2020-11-14	United Kingdom	Europe	22	3836.8	3580	0.967528	114731898
ERR4905818	PRJEB37886	AMPLICON	SAMEA7672783	ERX4772642	COG-UK/QEUH-B7EC68	Illumina NovaSeq 6000	PAIRED	PCR	VIRAL RNA	Severe acute respiratory syndrome coronavirus 2	Homo sapiens	ILLUMINA	2020-11-14	United Kingdom	Europe	21	3391.13	3307	0.970872	101404917
ERR4905820	PRJEB37886	AMPLICON	SAMEA7672785	ERX4772644	COG-UK/QEUH-B7EC86	Illumina NovaSeq 6000	PAIRED	PCR	VIRAL RNA	Severe acute respiratory syndrome coronavirus 2	Homo sapiens	ILLUMINA	2020-11-14	United Kingdom	Europe	21	2494.79	2040	0.970872	74601753
ERR4905824	PRJEB37886	AMPLICON	SAMEA7672789	ERX4772648	COG-UK/QEUH-B7ECE0	Illumina NovaSeq 6000	PAIRED	PCR	VIRAL RNA	Severe acute respiratory syndrome coronavirus 2	Homo sapiens	ILLUMINA	2020-11-14	United Kingdom	Europe	20	4208.34	3928	0.95141	125842025
ERR4905826	PRJEB37886	AMPLICON	SAMEA7672791	ERX4772650	COG-UK/QEUH-B7EC3B	Illumina NovaSeq 6000	PAIRED	PCR	VIRAL RNA	Severe acute respiratory syndrome coronavirus 2	Homo sapiens	ILLUMINA	2020-11-14	United Kingdom	Europe	21	3821.76	3563	0.966525	114282077
ERR4905832	PRJEB37886	AMPLICON	SAMEA7672797	ERX4772656	COG-UK/QEUH-B82311	Illumina NovaSeq 6000	PAIRED	PCR	VIRAL RNA	Severe acute respiratory syndrome coronavirus 2	Homo sapiens	ILLUMINA	2020-11-14	United Kingdom	Europe	18	4255.33	4103	0.92877	127247106
ERR4905836	PRJEB37886	AMPLICON	SAMEA7672801	ERX4772660	COG-UK/QEUH-B8286D	Illumina NovaSeq 6000	PAIRED	PCR	VIRAL RNA	Severe acute respiratory syndrome coronavirus 2	Homo sapiens	ILLUMINA	2020-11-14	United Kingdom	Europe	26	3349.68	3202	0.965923	100165566
ERR4905843	PRJEB37886	AMPLICON	SAMEA7672808	ERX4772667	COG-UK/QEUH-B7EC95	Illumina NovaSeq 6000	PAIRED	PCR	VIRAL RNA	Severe acute respiratory syndrome coronavirus 2	Homo sapiens	ILLUMINA	2020-11-14	United Kingdom	Europe	18	4293.75	3960	0.964552	128395896
ERR4905844	PRJEB37886	AMPLICON	SAMEA7672809	ERX4772668	COG-UK/CAMC-B77582	Illumina NovaSeq 6000	PAIRED	PCR	VIRAL RNA	Severe acute respiratory syndrome coronavirus 2	Homo sapiens	ILLUMINA	2020-11-11	United Kingdom	Europe	23	1708.7	1195	0.929539	51095154
ERR4905849	PRJEB37886	AMPLICON	SAMEA7672814	ERX4772673	COG-UK/CAMC-B77555	Illumina NovaSeq 6000	PAIRED	PCR	VIRAL RNA	Severe acute respiratory syndrome coronavirus 2	Homo sapiens	ILLUMINA	2020-11-11	United Kingdom	Europe	27	4108.97	3888	0.949838	122870628
ERR4905852	PRJEB37886	AMPLICON	SAMEA7672817	ERX4772676	COG-UK/QEUH-B7ECB3	Illumina NovaSeq 6000	PAIRED	PCR	VIRAL RNA	Severe acute respiratory syndrome coronavirus 2	Homo sapiens	ILLUMINA	2020-11-14	United Kingdom	Europe	16	4261.95	3981	0.929004	127445176
ERR4905856	PRJEB37886	AMPLICON	SAMEA7672821	ERX4772680	COG-UK/QEUH-B8289A	Illumina NovaSeq 6000	PAIRED	PCR	VIRAL RNA	Severe acute respiratory syndrome coronavirus 2	Homo sapiens	ILLUMINA	2020-11-14	United Kingdom	Europe	22	3576.53	3323	0.972979	106949106
ERR4905861	PRJEB37886	AMPLICON	SAMEA7672826	ERX4772685	COG-UK/QEUH-B82803	Illumina NovaSeq 6000	PAIRED	PCR	VIRAL RNA	Severe acute respiratory syndrome coronavirus 2	Homo sapiens	ILLUMINA	2020-11-14	United Kingdom	Europe	21	3540.33	3317	0.966124	105866493
ERR4905863	PRJEB37886	AMPLICON	SAMEA7672828	ERX4772687	COG-UK/QEUH-B8237B	Illumina NovaSeq 6000	PAIRED	PCR	VIRAL RNA	Severe acute respiratory syndrome coronavirus 2	Homo sapiens	ILLUMINA	2020-11-14	United Kingdom	Europe	19	3579.43	3236	0.966124	107035617
ERR4905867	PRJEB37886	AMPLICON	SAMEA7672832	ERX4772691	COG-UK/QEUH-B7ECFF	Illumina NovaSeq 6000	PAIRED	PCR	VIRAL RNA	Severe acute respiratory syndrome coronavirus 2	Homo sapiens	ILLUMINA	2020-11-14	United Kingdom	Europe	18	4355.17	4206	0.931278	130232628
ERR4905871	PRJEB37886	AMPLICON	SAMEA7672836	ERX4772695	COG-UK/QEUH-B7ED0B	Illumina NovaSeq 6000	PAIRED	PCR	VIRAL RNA	Severe acute respiratory syndrome coronavirus 2	Homo sapiens	ILLUMINA	2020-11-14	United Kingdom	Europe	27	2110	1614	0.919573	63095455
ERR4905879	PRJEB37886	AMPLICON	SAMEA7672844	ERX4772703	COG-UK/QEUH-B7ED65	Illumina NovaSeq 6000	PAIRED	PCR	VIRAL RNA	Severe acute respiratory syndrome coronavirus 2	Homo sapiens	ILLUMINA	2020-11-14	United Kingdom	Europe	26	3867.66	3719	0.96492	115654687
ERR4905886	PRJEB37886	AMPLICON	SAMEA7672851	ERX4772710	COG-UK/QEUH-B80559	Illumina NovaSeq 6000	PAIRED	PCR	VIRAL RNA	Severe acute respiratory syndrome coronavirus 2	Homo sapiens	ILLUMINA	2020-11-14	United Kingdom	Europe	20	3674.55	3345	0.957295	109880211
ERR4905891	PRJEB37886	AMPLICON	SAMEA7672856	ERX4772715	COG-UK/QEUH-B82830	Illumina NovaSeq 6000	PAIRED	PCR	VIRAL RNA	Severe acute respiratory syndrome coronavirus 2	Homo sapiens	ILLUMINA	2020-11-14	United Kingdom	Europe	18	1844.97	1332	0.930408	55170191
ERR4905893	PRJEB37886	AMPLICON	SAMEA7672858	ERX4772717	COG-UK/QEUH-B827F7	Illumina NovaSeq 6000	PAIRED	PCR	VIRAL RNA	Severe acute respiratory syndrome coronavirus 2	Homo sapiens	ILLUMINA	2020-11-14	United Kingdom	Europe	41	2451.03	2045	0.932716	73293288
ERR4905896	PRJEB37886	AMPLICON	SAMEA7672861	ERX4772720	COG-UK/QEUH-B80498	Illumina NovaSeq 6000	PAIRED	PCR	VIRAL RNA	Severe acute respiratory syndrome coronavirus 2	Homo sapiens	ILLUMINA	2020-11-14	United Kingdom	Europe	22	4189.46	3921	0.948768	125277545
ERR4905900	PRJEB37886	AMPLICON	SAMEA7672865	ERX4772724	COG-UK/QEUH-B7ED47	Illumina NovaSeq 6000	PAIRED	PCR	VIRAL RNA	Severe acute respiratory syndrome coronavirus 2	Homo sapiens	ILLUMINA	2020-11-14	United Kingdom	Europe	22	4053.02	3865	0.958198	121197344
ERR4905924	PRJEB37886	AMPLICON	SAMEA7672889	ERX4772748	COG-UK/QEUH-B80577	Illumina NovaSeq 6000	PAIRED	PCR	VIRAL RNA	Severe acute respiratory syndrome coronavirus 2	Homo sapiens	ILLUMINA	2020-11-14	United Kingdom	Europe	22	3915.98	3707	0.95783	117099525
ERR4905930	PRJEB37886	AMPLICON	SAMEA7672895	ERX4772754	COG-UK/QEUH-B7FEF8	Illumina NovaSeq 6000	PAIRED	PCR	VIRAL RNA	Severe acute respiratory syndrome coronavirus 2	Homo sapiens	ILLUMINA	2020-11-14	United Kingdom	Europe	25	4464.58	4338	0.923386	133504328
ERR4905940	PRJEB37886	AMPLICON	SAMEA7672905	ERX4772764	COG-UK/QEUH-B805A4	Illumina NovaSeq 6000	PAIRED	PCR	VIRAL RNA	Severe acute respiratory syndrome coronavirus 2	Homo sapiens	ILLUMINA	2020-11-14	United Kingdom	Europe	28	1831.39	1373	0.937197	54764114
ERR4905941	PRJEB37886	AMPLICON	SAMEA7672906	ERX4772765	COG-UK/QEUH-B8101B	Illumina NovaSeq 6000	PAIRED	PCR	VIRAL RNA	Severe acute respiratory syndrome coronavirus 2	Homo sapiens	ILLUMINA	2020-11-14	United Kingdom	Europe	28	4498.15	4649	0.904123	134508160
ERR4905943	PRJEB37886	AMPLICON	SAMEA7672908	ERX4772767	COG-UK/QEUH-B81075	Illumina NovaSeq 6000	PAIRED	PCR	VIRAL RNA	Severe acute respiratory syndrome coronavirus 2	Homo sapiens	ILLUMINA	2020-11-14	United Kingdom	Europe	19	4371.67	4165	0.936294	130726189
ERR4905945	PRJEB37886	AMPLICON	SAMEA7672910	ERX4772769	COG-UK/QEUH-B810C0	Illumina NovaSeq 6000	PAIRED	PCR	VIRAL RNA	Severe acute respiratory syndrome coronavirus 2	Homo sapiens	ILLUMINA	2020-11-14	United Kingdom	Europe	18	4248.44	4086	0.972076	127040961
ERR4905947	PRJEB37886	AMPLICON	SAMEA7672912	ERX4772771	COG-UK/QEUH-B80FF1	Illumina NovaSeq 6000	PAIRED	PCR	VIRAL RNA	Severe acute respiratory syndrome coronavirus 2	Homo sapiens	ILLUMINA	2020-11-14	United Kingdom	Europe	36	3889.94	3659	0.995318	116321010
ERR4905949	PRJEB37886	AMPLICON	SAMEA7672914	ERX4772773	COG-UK/QEUH-B8102A	Illumina NovaSeq 6000	PAIRED	PCR	VIRAL RNA	Severe acute respiratory syndrome coronavirus 2	Homo sapiens	ILLUMINA	2020-11-14	United Kingdom	Europe	26	4295.64	4050	0.932314	128452634
ERR4905954	PRJEB37886	AMPLICON	SAMEA7672920	ERX4772778	COG-UK/QEUH-B810DF	Illumina NovaSeq 6000	PAIRED	PCR	VIRAL RNA	Severe acute respiratory syndrome coronavirus 2	Homo sapiens	ILLUMINA	2020-11-14	United Kingdom	Europe	27	4376.85	4310	0.91964	130880897
ERR4905960	PRJEB37886	AMPLICON	SAMEA7672926	ERX4772784	COG-UK/CAMC-B78509	Illumina NovaSeq 6000	PAIRED	PCR	VIRAL RNA	Severe acute respiratory syndrome coronavirus 2	Homo sapiens	ILLUMINA	2020-11-11	United Kingdom	Europe	37	4170.38	3914	0.945323	124707016
ERR4905967	PRJEB37886	AMPLICON	SAMEA7672933	ERX4772791	COG-UK/CAMC-B784DF	Illumina NovaSeq 6000	PAIRED	PCR	VIRAL RNA	Severe acute respiratory syndrome coronavirus 2	Homo sapiens	ILLUMINA	2020-11-11	United Kingdom	Europe	26	4055.31	3828	0.944721	121265883
ERR4905969	PRJEB37886	AMPLICON	SAMEA7672935	ERX4772793	COG-UK/CAMC-B782C6	Illumina NovaSeq 6000	PAIRED	PCR	VIRAL RNA	Severe acute respiratory syndrome coronavirus 2	Homo sapiens	ILLUMINA	2020-11-12	United Kingdom	Europe	26	3200.61	2966	0.972277	95707948
ERR4905971	PRJEB37886	AMPLICON	SAMEA7672937	ERX4772795	COG-UK/QEUH-B80B0C	Illumina NovaSeq 6000	PAIRED	PCR	VIRAL RNA	Severe acute respiratory syndrome coronavirus 2	Homo sapiens	ILLUMINA	2020-11-14	United Kingdom	Europe	24	4333.04	4186	0.921847	129570839
ERR4905972	PRJEB37886	AMPLICON	SAMEA7672938	ERX4772796	COG-UK/QEUH-B81109	Illumina NovaSeq 6000	PAIRED	PCR	VIRAL RNA	Severe acute respiratory syndrome coronavirus 2	Homo sapiens	ILLUMINA	2020-11-14	United Kingdom	Europe	28	2001.13	1498	0.939705	59839932
ERR4905977	PRJEB37886	AMPLICON	SAMEA7672943	ERX4772801	COG-UK/QEUH-B81118	Illumina NovaSeq 6000	PAIRED	PCR	VIRAL RNA	Severe acute respiratory syndrome coronavirus 2	Homo sapiens	ILLUMINA	2020-11-14	United Kingdom	Europe	22	3857.47	3685	0.961108	115349886
ERR4905985	PRJEB37886	AMPLICON	SAMEA7672951	ERX4772809	COG-UK/QEUH-B7FF22	Illumina NovaSeq 6000	PAIRED	PCR	VIRAL RNA	Severe acute respiratory syndrome coronavirus 2	Homo sapiens	ILLUMINA	2020-11-14	United Kingdom	Europe	23	2822.62	2612	0.962947	84404659
ERR4905988	PRJEB37886	AMPLICON	SAMEA7672954	ERX4772812	COG-UK/CAMC-B782B7	Illumina NovaSeq 6000	PAIRED	PCR	VIRAL RNA	Severe acute respiratory syndrome coronavirus 2	Homo sapiens	ILLUMINA	2020-11-12	United Kingdom	Europe	38	3987.01	3822	0.967428	119223491
ERR4905992	PRJEB37886	AMPLICON	SAMEA7672958	ERX4772816	COG-UK/CAMC-B782E4	Illumina NovaSeq 6000	PAIRED	PCR	VIRAL RNA	Severe acute respiratory syndrome coronavirus 2	Homo sapiens	ILLUMINA	2020-11-12	United Kingdom	Europe	28	2101.93	1717	0.920878	62853930
ERR4905993	PRJEB37886	AMPLICON	SAMEA7672959	ERX4772817	COG-UK/QEUH-B7F3BD	Illumina NovaSeq 6000	PAIRED	PCR	VIRAL RNA	Severe acute respiratory syndrome coronavirus 2	Homo sapiens	ILLUMINA	2020-11-14	United Kingdom	Europe	23	3056.29	2882	0.960171	91392188
ERR4905999	PRJEB37886	AMPLICON	SAMEA7672965	ERX4772823	COG-UK/QEUH-B81330	Illumina NovaSeq 6000	PAIRED	PCR	VIRAL RNA	Severe acute respiratory syndrome coronavirus 2	Homo sapiens	ILLUMINA	2020-11-13	United Kingdom	Europe	50	2381.68	2080	0.972277	71219526
ERR4906004	PRJEB37886	AMPLICON	SAMEA7672970	ERX4772828	COG-UK/QEUH-B80A5A	Illumina NovaSeq 6000	PAIRED	PCR	VIRAL RNA	Severe acute respiratory syndrome coronavirus 2	Homo sapiens	ILLUMINA	2020-11-14	United Kingdom	Europe	21	4296.05	4049	0.936963	128464644
ERR4906017	PRJEB37886	AMPLICON	SAMEA7672983	ERX4772841	COG-UK/QEUH-B7F450	Illumina NovaSeq 6000	PAIRED	PCR	VIRAL RNA	Severe acute respiratory syndrome coronavirus 2	Homo sapiens	ILLUMINA	2020-11-14	United Kingdom	Europe	35	2876.98	2522	0.965355	86030267
ERR4906018	PRJEB37886	AMPLICON	SAMEA7672984	ERX4772842	COG-UK/CAMC-B78369	Illumina NovaSeq 6000	PAIRED	PCR	VIRAL RNA	Severe acute respiratory syndrome coronavirus 2	Homo sapiens	ILLUMINA	2020-11-12	United Kingdom	Europe	40	3231.06	2955	0.962378	96618516
ERR4906030	PRJEB37886	AMPLICON	SAMEA7672996	ERX4772854	COG-UK/QEUH-B80B1B	Illumina NovaSeq 6000	PAIRED	PCR	VIRAL RNA	Severe acute respiratory syndrome coronavirus 2	Homo sapiens	ILLUMINA	2020-11-14	United Kingdom	Europe	21	3924.53	3820	0.953215	117355365
ERR4906035	PRJEB37886	AMPLICON	SAMEA7673001	ERX4772859	COG-UK/CAMC-B77B44	Illumina NovaSeq 6000	PAIRED	PCR	VIRAL RNA	Severe acute respiratory syndrome coronavirus 2	Homo sapiens	ILLUMINA	2020-11-10	United Kingdom	Europe	23	2122.61	1678	0.954118	63472424
ERR4906046	PRJEB37886	AMPLICON	SAMEA7673012	ERX4772870	COG-UK/CAMC-B77B53	Illumina NovaSeq 6000	PAIRED	PCR	VIRAL RNA	Severe acute respiratory syndrome coronavirus 2	Homo sapiens	ILLUMINA	2020-11-12	United Kingdom	Europe	22	4288.95	4090	0.942013	128252469
ERR4906052	PRJEB37886	AMPLICON	SAMEA7673018	ERX4772876	COG-UK/QEUH-B80C18	Illumina NovaSeq 6000	PAIRED	PCR	VIRAL RNA	Severe acute respiratory syndrome coronavirus 2	Homo sapiens	ILLUMINA	2020-11-14	United Kingdom	Europe	28	3357.57	3041	0.972979	100401273
ERR4906056	PRJEB37886	AMPLICON	SAMEA7673022	ERX4772880	COG-UK/QEUH-B821EA	Illumina NovaSeq 6000	PAIRED	PCR	VIRAL RNA	Severe acute respiratory syndrome coronavirus 2	Homo sapiens	ILLUMINA	2020-11-14	United Kingdom	Europe	26	3489.66	3142	0.946025	104351390
ERR4906057	PRJEB37886	AMPLICON	SAMEA7673023	ERX4772881	COG-UK/QEUH-B7E3CD	Illumina NovaSeq 6000	PAIRED	PCR	VIRAL RNA	Severe acute respiratory syndrome coronavirus 2	Homo sapiens	ILLUMINA	2020-11-14	United Kingdom	Europe	21	4014.3	3836	0.937699	120039578
ERR4906067	PRJEB37886	AMPLICON	SAMEA7673033	ERX4772891	COG-UK/QEUH-B7E442	Illumina NovaSeq 6000	PAIRED	PCR	VIRAL RNA	Severe acute respiratory syndrome coronavirus 2	Homo sapiens	ILLUMINA	2020-11-14	United Kingdom	Europe	26	4461.49	4391	0.919139	133411961
ERR4906068	PRJEB37886	AMPLICON	SAMEA7673034	ERX4772892	COG-UK/QEUH-B8219F	Illumina NovaSeq 6000	PAIRED	PCR	VIRAL RNA	Severe acute respiratory syndrome coronavirus 2	Homo sapiens	ILLUMINA	2020-11-14	United Kingdom	Europe	20	3545.62	2979	0.928903	106024528
ERR4906069	PRJEB37886	AMPLICON	SAMEA7673035	ERX4772893	COG-UK/CAMC-B77731	Illumina NovaSeq 6000	PAIRED	PCR	VIRAL RNA	Severe acute respiratory syndrome coronavirus 2	Homo sapiens	ILLUMINA	2020-11-12	United Kingdom	Europe	36	3088.55	2338	0.951209	92357014
ERR4906073	PRJEB37886	AMPLICON	SAMEA7673039	ERX4772897	COG-UK/CAMC-B776CB	Illumina NovaSeq 6000	PAIRED	PCR	VIRAL RNA	Severe acute respiratory syndrome coronavirus 2	Homo sapiens	ILLUMINA	2020-11-12	United Kingdom	Europe	31	2524.16	1505	0.934689	75479937
ERR4906074	PRJEB37886	AMPLICON	SAMEA7673040	ERX4772898	COG-UK/QEUH-B7C347	Illumina NovaSeq 6000	PAIRED	PCR	VIRAL RNA	Severe acute respiratory syndrome coronavirus 2	Homo sapiens	ILLUMINA	2020-11-13	United Kingdom	Europe	22	2699.97	2054	0.931913	80737082
ERR4906076	PRJEB37886	AMPLICON	SAMEA7673042	ERX4772900	COG-UK/CAMC-B77722	Illumina NovaSeq 6000	PAIRED	PCR	VIRAL RNA	Severe acute respiratory syndrome coronavirus 2	Homo sapiens	ILLUMINA	2020-11-12	United Kingdom	Europe	31	4078.2	3788	0.954386	121950325
ERR4906077	PRJEB37886	AMPLICON	SAMEA7673043	ERX4772901	COG-UK/QEUH-B7C3FC	Illumina NovaSeq 6000	PAIRED	PCR	VIRAL RNA	Severe acute respiratory syndrome coronavirus 2	Homo sapiens	ILLUMINA	2020-11-13	United Kingdom	Europe	21	4279.38	4200	0.904424	127966396
ERR4906080	PRJEB37886	AMPLICON	SAMEA7673046	ERX4772904	COG-UK/CAMC-B776BC	Illumina NovaSeq 6000	PAIRED	PCR	VIRAL RNA	Severe acute respiratory syndrome coronavirus 2	Homo sapiens	ILLUMINA	2020-11-12	United Kingdom	Europe	28	3663.34	3362	0.937699	109544762
ERR4906085	PRJEB37886	AMPLICON	SAMEA7673051	ERX4772909	COG-UK/QEUH-B7F97F	Illumina NovaSeq 6000	PAIRED	PCR	VIRAL RNA	Severe acute respiratory syndrome coronavirus 2	Homo sapiens	ILLUMINA	2020-11-14	United Kingdom	Europe	23	3988.68	3702	0.959603	119273431
ERR4906087	PRJEB37886	AMPLICON	SAMEA7673053	ERX4772911	COG-UK/QEUH-B7F371	Illumina NovaSeq 6000	PAIRED	PCR	VIRAL RNA	Severe acute respiratory syndrome coronavirus 2	Homo sapiens	ILLUMINA	2020-11-14	United Kingdom	Europe	20	3571.65	3225	0.953149	106802959
ERR4906088	PRJEB37886	AMPLICON	SAMEA7673054	ERX4772912	COG-UK/QEUH-B7F906	Illumina NovaSeq 6000	PAIRED	PCR	VIRAL RNA	Severe acute respiratory syndrome coronavirus 2	Homo sapiens	ILLUMINA	2020-11-14	United Kingdom	Europe	21	3378.04	3016	0.96084	101013401
ERR4906089	PRJEB37886	AMPLICON	SAMEA7673055	ERX4772913	COG-UK/QEUH-B7F9CA	Illumina NovaSeq 6000	PAIRED	PCR	VIRAL RNA	Severe acute respiratory syndrome coronavirus 2	Homo sapiens	ILLUMINA	2020-11-14	United Kingdom	Europe	26	4344.17	4225	0.923452	129903824
ERR4906099	PRJEB37886	AMPLICON	SAMEA7673065	ERX4772923	COG-UK/CAMC-B77652	Illumina NovaSeq 6000	PAIRED	PCR	VIRAL RNA	Severe acute respiratory syndrome coronavirus 2	Homo sapiens	ILLUMINA	2020-11-12	United Kingdom	Europe	20	2310.82	1513	0.916329	69100518
ERR4906101	PRJEB37886	AMPLICON	SAMEA7673067	ERX4772925	COG-UK/CAMC-B776AD	Illumina NovaSeq 6000	PAIRED	PCR	VIRAL RNA	Severe acute respiratory syndrome coronavirus 2	Homo sapiens	ILLUMINA	2020-11-12	United Kingdom	Europe	24	4315.78	4067	0.917533	129054846
ERR4906106	PRJEB37886	AMPLICON	SAMEA7673072	ERX4772930	COG-UK/QEUH-B7F933	Illumina NovaSeq 6000	PAIRED	PCR	VIRAL RNA	Severe acute respiratory syndrome coronavirus 2	Homo sapiens	ILLUMINA	2020-11-14	United Kingdom	Europe	26	4005.83	3716	0.958098	119786281
ERR4906112	PRJEB37886	AMPLICON	SAMEA7673078	ERX4772936	COG-UK/QEUH-B7C383	Illumina NovaSeq 6000	PAIRED	PCR	VIRAL RNA	Severe acute respiratory syndrome coronavirus 2	Homo sapiens	ILLUMINA	2020-11-13	United Kingdom	Europe	27	2505.46	1692	0.934354	74920861
ERR4906120	PRJEB37886	AMPLICON	SAMEA7673086	ERX4772944	COG-UK/CAMC-B77FDF	Illumina NovaSeq 6000	PAIRED	PCR	VIRAL RNA	Severe acute respiratory syndrome coronavirus 2	Homo sapiens	ILLUMINA	2020-11-12	United Kingdom	Europe	27	4255.7	4022	0.924021	127258258
ERR4906124	PRJEB37886	AMPLICON	SAMEA7673090	ERX4772948	COG-UK/QEUH-B7FDBF	Illumina NovaSeq 6000	PAIRED	PCR	VIRAL RNA	Severe acute respiratory syndrome coronavirus 2	Homo sapiens	ILLUMINA	2020-11-14	United Kingdom	Europe	22	3110.09	2312	0.967997	93001166
ERR4906125	PRJEB37886	AMPLICON	SAMEA7673091	ERX4772949	COG-UK/QEUH-B8143D	Illumina NovaSeq 6000	PAIRED	PCR	VIRAL RNA	Severe acute respiratory syndrome coronavirus 2	Homo sapiens	ILLUMINA	2020-11-14	United Kingdom	Europe	38	4299.55	4070	0.940575	128569552
ERR4906128	PRJEB37886	AMPLICON	SAMEA7673094	ERX4772952	COG-UK/QEUH-B7FD82	Illumina NovaSeq 6000	PAIRED	PCR	VIRAL RNA	Severe acute respiratory syndrome coronavirus 2	Homo sapiens	ILLUMINA	2020-11-14	United Kingdom	Europe	27	3893.91	3605	0.978163	116439546
ERR4906131	PRJEB37886	AMPLICON	SAMEA7673097	ERX4772955	COG-UK/QEUH-B8144C	Illumina NovaSeq 6000	PAIRED	PCR	VIRAL RNA	Severe acute respiratory syndrome coronavirus 2	Homo sapiens	ILLUMINA	2020-11-14	United Kingdom	Europe	21	4170.28	3993	0.969869	124704006
ERR4906140	PRJEB37886	AMPLICON	SAMEA7673106	ERX4772964	COG-UK/QEUH-B7C0AA	Illumina NovaSeq 6000	PAIRED	PCR	VIRAL RNA	Severe acute respiratory syndrome coronavirus 2	Homo sapiens	ILLUMINA	2020-11-14	United Kingdom	Europe	18	4163.25	3915	0.945959	124493710
ERR4906141	PRJEB37886	AMPLICON	SAMEA7673107	ERX4772965	COG-UK/CAMC-B78053	Illumina NovaSeq 6000	PAIRED	PCR	VIRAL RNA	Severe acute respiratory syndrome coronavirus 2	Homo sapiens	ILLUMINA	2020-11-12	United Kingdom	Europe	33	2334.39	1581	0.934522	69805175
ERR4906142	PRJEB37886	AMPLICON	SAMEA7673108	ERX4772966	COG-UK/QEUH-B7C0E6	Illumina NovaSeq 6000	PAIRED	PCR	VIRAL RNA	Severe acute respiratory syndrome coronavirus 2	Homo sapiens	ILLUMINA	2020-11-14	United Kingdom	Europe	26	4226.37	4045	0.904525	126381133
ERR4906144	PRJEB37886	AMPLICON	SAMEA7673110	ERX4772968	COG-UK/CAMC-B78044	Illumina NovaSeq 6000	PAIRED	PCR	VIRAL RNA	Severe acute respiratory syndrome coronavirus 2	Homo sapiens	ILLUMINA	2020-11-12	United Kingdom	Europe	25	4365.03	4187	0.910745	130527406
ERR4906152	PRJEB37886	AMPLICON	SAMEA7673118	ERX4772976	COG-UK/QEUH-B8146A	Illumina NovaSeq 6000	PAIRED	PCR	VIRAL RNA	Severe acute respiratory syndrome coronavirus 2	Homo sapiens	ILLUMINA	2020-11-14	United Kingdom	Europe	25	3699.28	3471	0.981373	110619515
ERR4906154	PRJEB37886	AMPLICON	SAMEA7673120	ERX4772978	COG-UK/QEUH-B813F4	Illumina NovaSeq 6000	PAIRED	PCR	VIRAL RNA	Severe acute respiratory syndrome coronavirus 2	Homo sapiens	ILLUMINA	2020-11-14	United Kingdom	Europe	20	4352.04	3993	0.919607	130139059
ERR4906160	PRJEB37886	AMPLICON	SAMEA7673126	ERX4772984	COG-UK/CAMC-B77FB1	Illumina NovaSeq 6000	PAIRED	PCR	VIRAL RNA	Severe acute respiratory syndrome coronavirus 2	Homo sapiens	ILLUMINA	2020-11-12	United Kingdom	Europe	23	3341.25	2547	0.919139	99913348
ERR4906161	PRJEB37886	AMPLICON	SAMEA7673127	ERX4772985	COG-UK/CAMC-B78071	Illumina NovaSeq 6000	PAIRED	PCR	VIRAL RNA	Severe acute respiratory syndrome coronavirus 2	Homo sapiens	ILLUMINA	2020-11-12	United Kingdom	Europe	33	3943.68	3787	0.923018	117927792
ERR4906165	PRJEB37886	AMPLICON	SAMEA7673131	ERX4772989	COG-UK/CAMC-B7809F	Illumina NovaSeq 6000	PAIRED	PCR	VIRAL RNA	Severe acute respiratory syndrome coronavirus 2	Homo sapiens	ILLUMINA	2020-11-12	United Kingdom	Europe	24	2966.8	2352	0.948667	88716327
ERR4906166	PRJEB37886	AMPLICON	SAMEA7673132	ERX4772990	COG-UK/QEUH-B7C022	Illumina NovaSeq 6000	PAIRED	PCR	VIRAL RNA	Severe acute respiratory syndrome coronavirus 2	Homo sapiens	ILLUMINA	2020-11-14	United Kingdom	Europe	28	4145.24	3889	0.932181	123955194
ERR4906167	PRJEB37886	AMPLICON	SAMEA7673133	ERX4772991	COG-UK/CAMC-B7787A	Illumina NovaSeq 6000	PAIRED	PCR	VIRAL RNA	Severe acute respiratory syndrome coronavirus 2	Homo sapiens	ILLUMINA	2020-11-12	United Kingdom	Europe	50	3609.25	3161	0.94743	107927361
ERR4906170	PRJEB37886	AMPLICON	SAMEA7673136	ERX4772994	COG-UK/QEUH-B7BFBD	Illumina NovaSeq 6000	PAIRED	PCR	VIRAL RNA	Severe acute respiratory syndrome coronavirus 2	Homo sapiens	ILLUMINA	2020-11-14	United Kingdom	Europe	23	4415.87	4360	0.909875	132047783
ERR4906175	PRJEB37886	AMPLICON	SAMEA7673141	ERX4772999	COG-UK/QEUH-B80708	Illumina NovaSeq 6000	PAIRED	PCR	VIRAL RNA	Severe acute respiratory syndrome coronavirus 2	Homo sapiens	ILLUMINA	2020-11-14	United Kingdom	Europe	34	3253.79	2539	0.956693	97298175
ERR4906178	PRJEB37886	AMPLICON	SAMEA7673144	ERX4773002	COG-UK/QEUH-B7E8CE	Illumina NovaSeq 6000	PAIRED	PCR	VIRAL RNA	Severe acute respiratory syndrome coronavirus 2	Homo sapiens	ILLUMINA	2020-11-14	United Kingdom	Europe	24	3690.54	3376	0.972846	110358310
ERR4906185	PRJEB37886	AMPLICON	SAMEA7673151	ERX4773009	COG-UK/QEUH-B80726	Illumina NovaSeq 6000	PAIRED	PCR	VIRAL RNA	Severe acute respiratory syndrome coronavirus 2	Homo sapiens	ILLUMINA	2020-11-14	United Kingdom	Europe	37	3091.63	2495	0.961375	92449097
ERR4906200	PRJEB37886	AMPLICON	SAMEA7673166	ERX4773024	COG-UK/QEUH-B7E828	Illumina NovaSeq 6000	PAIRED	PCR	VIRAL RNA	Severe acute respiratory syndrome coronavirus 2	Homo sapiens	ILLUMINA	2020-11-14	United Kingdom	Europe	18	3163.94	2425	0.919105	94611430
ERR4906204	PRJEB37886	AMPLICON	SAMEA7673170	ERX4773028	COG-UK/QEUH-B80638	Illumina NovaSeq 6000	PAIRED	PCR	VIRAL RNA	Severe acute respiratory syndrome coronavirus 2	Homo sapiens	ILLUMINA	2020-11-14	United Kingdom	Europe	21	3434.42	3056	0.922382	102699427
ERR4906212	PRJEB37886	AMPLICON	SAMEA7673178	ERX4773036	COG-UK/CAMC-B77810	Illumina NovaSeq 6000	PAIRED	PCR	VIRAL RNA	Severe acute respiratory syndrome coronavirus 2	Homo sapiens	ILLUMINA	2020-11-12	United Kingdom	Europe	29	3276.48	2501	0.908003	97976451
ERR4906216	PRJEB37886	AMPLICON	SAMEA7673182	ERX4773040	COG-UK/QEUH-B7C286	Illumina NovaSeq 6000	PAIRED	PCR	VIRAL RNA	Severe acute respiratory syndrome coronavirus 2	Homo sapiens	ILLUMINA	2020-11-14	United Kingdom	Europe	17	3000.46	2344	0.903755	89722857
ERR4906219	PRJEB37886	AMPLICON	SAMEA7673185	ERX4773043	COG-UK/CAMC-B78123	Illumina NovaSeq 6000	PAIRED	PCR	VIRAL RNA	Severe acute respiratory syndrome coronavirus 2	Homo sapiens	ILLUMINA	2020-11-12	United Kingdom	Europe	23	3912.42	3729	0.94947	116993179
ERR4906221	PRJEB37886	AMPLICON	SAMEA7673187	ERX4773045	COG-UK/CAMC-B780F9	Illumina NovaSeq 6000	PAIRED	PCR	VIRAL RNA	Severe acute respiratory syndrome coronavirus 2	Homo sapiens	ILLUMINA	2020-11-12	United Kingdom	Europe	19	3684.92	3381	0.929739	110190193
ERR4906222	PRJEB37886	AMPLICON	SAMEA7673188	ERX4773046	COG-UK/QEUH-B7C1D4	Illumina NovaSeq 6000	PAIRED	PCR	VIRAL RNA	Severe acute respiratory syndrome coronavirus 2	Homo sapiens	ILLUMINA	2020-11-14	United Kingdom	Europe	20	4327.14	4239	0.931378	129394568
ERR4906223	PRJEB37886	AMPLICON	SAMEA7673189	ERX4773047	COG-UK/CAMC-B78141	Illumina NovaSeq 6000	PAIRED	PCR	VIRAL RNA	Severe acute respiratory syndrome coronavirus 2	Homo sapiens	ILLUMINA	2020-11-12	United Kingdom	Europe	36	3304.45	2862	0.947296	98813010
ERR4906224	PRJEB37886	AMPLICON	SAMEA7673190	ERX4773048	COG-UK/QEUH-B7C295	Illumina NovaSeq 6000	PAIRED	PCR	VIRAL RNA	Severe acute respiratory syndrome coronavirus 2	Homo sapiens	ILLUMINA	2020-11-14	United Kingdom	Europe	25	3439.94	3252	0.948233	102864586
ERR4906227	PRJEB37886	AMPLICON	SAMEA7673193	ERX4773051	COG-UK/QEUH-B7F64B	Illumina NovaSeq 6000	PAIRED	PCR	VIRAL RNA	Severe acute respiratory syndrome coronavirus 2	Homo sapiens	ILLUMINA	2020-11-14	United Kingdom	Europe	21	3743.3	3420	0.901047	111935876
ERR4906231	PRJEB37886	AMPLICON	SAMEA7673197	ERX4773055	COG-UK/QEUH-B80647	Illumina NovaSeq 6000	PAIRED	PCR	VIRAL RNA	Severe acute respiratory syndrome coronavirus 2	Homo sapiens	ILLUMINA	2020-11-14	United Kingdom	Europe	17	4112.58	3786	0.914457	122978473
ERR4906234	PRJEB37886	AMPLICON	SAMEA7673200	ERX4773058	COG-UK/QEUH-B8061A	Illumina NovaSeq 6000	PAIRED	PCR	VIRAL RNA	Severe acute respiratory syndrome coronavirus 2	Homo sapiens	ILLUMINA	2020-11-14	United Kingdom	Europe	35	2569.27	1890	0.929673	76828783
ERR4906237	PRJEB37886	AMPLICON	SAMEA7673203	ERX4773061	COG-UK/QEUH-B7F65A	Illumina NovaSeq 6000	PAIRED	PCR	VIRAL RNA	Severe acute respiratory syndrome coronavirus 2	Homo sapiens	ILLUMINA	2020-11-14	United Kingdom	Europe	19	2990.23	2301	0.941377	89416813
ERR4906242	PRJEB37886	AMPLICON	SAMEA7673208	ERX4773066	COG-UK/CAMC-B780EA	Illumina NovaSeq 6000	PAIRED	PCR	VIRAL RNA	Severe acute respiratory syndrome coronavirus 2	Homo sapiens	ILLUMINA	2020-11-12	United Kingdom	Europe	23	3854.99	3570	0.909942	115275730
ERR4906245	PRJEB37886	AMPLICON	SAMEA7673211	ERX4773069	COG-UK/CAMC-B780CC	Illumina NovaSeq 6000	PAIRED	PCR	VIRAL RNA	Severe acute respiratory syndrome coronavirus 2	Homo sapiens	ILLUMINA	2020-11-12	United Kingdom	Europe	20	3513.69	2973	0.917968	105069986
ERR4906248	PRJEB37886	AMPLICON	SAMEA7673214	ERX4773072	COG-UK/QEUH-B7C12F	Illumina NovaSeq 6000	PAIRED	PCR	VIRAL RNA	Severe acute respiratory syndrome coronavirus 2	Homo sapiens	ILLUMINA	2020-11-13	United Kingdom	Europe	22	3968.48	3662	0.941143	118669422
ERR4906254	PRJEB37886	AMPLICON	SAMEA7673220	ERX4773078	COG-UK/QEUH-B7F70C	Illumina NovaSeq 6000	PAIRED	PCR	VIRAL RNA	Severe acute respiratory syndrome coronavirus 2	Homo sapiens	ILLUMINA	2020-11-14	United Kingdom	Europe	25	3665.72	3267	0.922182	109616033
ERR4906257	PRJEB37886	AMPLICON	SAMEA7673223	ERX4773081	COG-UK/QEUH-B8238A	Illumina NovaSeq 6000	PAIRED	PCR	VIRAL RNA	Severe acute respiratory syndrome coronavirus 2	Homo sapiens	ILLUMINA	2020-11-14	United Kingdom	Europe	34	3859.26	3659	0.940809	115403513
ERR4906260	PRJEB37886	AMPLICON	SAMEA7673226	ERX4773084	COG-UK/QEUH-B7F696	Illumina NovaSeq 6000	PAIRED	PCR	VIRAL RNA	Severe acute respiratory syndrome coronavirus 2	Homo sapiens	ILLUMINA	2020-11-14	United Kingdom	Europe	20	3364.59	2849	0.935425	100611385
ERR4906262	PRJEB37886	AMPLICON	SAMEA7673228	ERX4773086	COG-UK/QEUH-B824F0	Illumina NovaSeq 6000	PAIRED	PCR	VIRAL RNA	Severe acute respiratory syndrome coronavirus 2	Homo sapiens	ILLUMINA	2020-11-14	United Kingdom	Europe	30	4043.66	3937	0.917868	120917508
ERR4906281	PRJEB37886	AMPLICON	SAMEA7673247	ERX4773105	COG-UK/QEUH-B82092	Illumina NovaSeq 6000	PAIRED	PCR	VIRAL RNA	Severe acute respiratory syndrome coronavirus 2	Homo sapiens	ILLUMINA	2020-11-14	United Kingdom	Europe	15	3752.56	3280	0.930609	112212673
ERR4906297	PRJEB37886	AMPLICON	SAMEA7673263	ERX4773121	COG-UK/QEUH-B821AE	Illumina NovaSeq 6000	PAIRED	PCR	VIRAL RNA	Severe acute respiratory syndrome coronavirus 2	Homo sapiens	ILLUMINA	2020-11-14	United Kingdom	Europe	19	3785.51	3355	0.901649	113198147
ERR4906317	PRJEB37886	AMPLICON	SAMEA7673283	ERX4773141	COG-UK/CAMC-B78CD7	Illumina NovaSeq 6000	PAIRED	PCR	VIRAL RNA	Severe acute respiratory syndrome coronavirus 2	Homo sapiens	ILLUMINA	2020-11-12	United Kingdom	Europe	23	4428.59	4294	0.933619	132428232
ERR4906323	PRJEB37886	AMPLICON	SAMEA7673289	ERX4773147	COG-UK/CAMC-B78FCF	Illumina NovaSeq 6000	PAIRED	PCR	VIRAL RNA	Severe acute respiratory syndrome coronavirus 2	Homo sapiens	ILLUMINA	2020-11-12	United Kingdom	Europe	18	4322.55	4189	0.94442	129257243
ERR4906328	PRJEB37886	AMPLICON	SAMEA7673294	ERX4773152	COG-UK/CAMC-B7925C	Illumina NovaSeq 6000	PAIRED	PCR	VIRAL RNA	Severe acute respiratory syndrome coronavirus 2	Homo sapiens	ILLUMINA	2020-11-12	United Kingdom	Europe	27	4415.23	4346	0.932783	132028481
ERR4906329	PRJEB37886	AMPLICON	SAMEA7673295	ERX4773153	COG-UK/CAMC-B78FA1	Illumina NovaSeq 6000	PAIRED	PCR	VIRAL RNA	Severe acute respiratory syndrome coronavirus 2	Homo sapiens	ILLUMINA	2020-11-12	United Kingdom	Europe	24	4073.32	3907	0.971742	121804366
ERR4906330	PRJEB37886	AMPLICON	SAMEA7673296	ERX4773154	COG-UK/CAMC-B79201	Illumina NovaSeq 6000	PAIRED	PCR	VIRAL RNA	Severe acute respiratory syndrome coronavirus 2	Homo sapiens	ILLUMINA	2020-11-12	United Kingdom	Europe	19	4194.7	4020	0.930743	125434137
ERR4906331	PRJEB37886	AMPLICON	SAMEA7673297	ERX4773155	COG-UK/QEUH-B7F12C	Illumina NovaSeq 6000	PAIRED	PCR	VIRAL RNA	Severe acute respiratory syndrome coronavirus 2	Homo sapiens	ILLUMINA	2020-11-14	United Kingdom	Europe	22	3047.18	2589	0.929739	91119818
ERR4906332	PRJEB37886	AMPLICON	SAMEA7673298	ERX4773156	COG-UK/QEUH-B7EECC	Illumina NovaSeq 6000	PAIRED	PCR	VIRAL RNA	Severe acute respiratory syndrome coronavirus 2	Homo sapiens	ILLUMINA	2020-11-14	United Kingdom	Europe	20	3985.78	3822	0.959101	119186841
ERR4906333	PRJEB37886	AMPLICON	SAMEA7673299	ERX4773157	COG-UK/QEUH-B7F13B	Illumina NovaSeq 6000	PAIRED	PCR	VIRAL RNA	Severe acute respiratory syndrome coronavirus 2	Homo sapiens	ILLUMINA	2020-11-14	United Kingdom	Europe	19	3956.4	3711	0.958098	118308150
ERR4906335	PRJEB37886	AMPLICON	SAMEA7673301	ERX4773159	COG-UK/QEUH-B7F1A4	Illumina NovaSeq 6000	PAIRED	PCR	VIRAL RNA	Severe acute respiratory syndrome coronavirus 2	Homo sapiens	ILLUMINA	2020-11-14	United Kingdom	Europe	22	3190.17	2557	0.949136	95395553
ERR4906336	PRJEB37886	AMPLICON	SAMEA7673302	ERX4773160	COG-UK/QEUH-B7EDDE	Illumina NovaSeq 6000	PAIRED	PCR	VIRAL RNA	Severe acute respiratory syndrome coronavirus 2	Homo sapiens	ILLUMINA	2020-11-14	United Kingdom	Europe	26	2083.41	1296	0.902853	62300289
ERR4906338	PRJEB37886	AMPLICON	SAMEA7673304	ERX4773162	COG-UK/QEUH-B7ED83	Illumina NovaSeq 6000	PAIRED	PCR	VIRAL RNA	Severe acute respiratory syndrome coronavirus 2	Homo sapiens	ILLUMINA	2020-11-14	United Kingdom	Europe	23	4092.34	3860	0.958566	122373319
ERR4906342	PRJEB37886	AMPLICON	SAMEA7673308	ERX4773166	COG-UK/QEUH-B7EE71	Illumina NovaSeq 6000	PAIRED	PCR	VIRAL RNA	Severe acute respiratory syndrome coronavirus 2	Homo sapiens	ILLUMINA	2020-11-14	United Kingdom	Europe	22	3811.57	3627	0.956459	113977304
ERR4906344	PRJEB37886	AMPLICON	SAMEA7673310	ERX4773168	COG-UK/QEUH-B7ED92	Illumina NovaSeq 6000	PAIRED	PCR	VIRAL RNA	Severe acute respiratory syndrome coronavirus 2	Homo sapiens	ILLUMINA	2020-11-14	United Kingdom	Europe	18	2522.18	1901	0.913019	75420850
ERR4906345	PRJEB37886	AMPLICON	SAMEA7673311	ERX4773169	COG-UK/QEUH-B7EDED	Illumina NovaSeq 6000	PAIRED	PCR	VIRAL RNA	Severe acute respiratory syndrome coronavirus 2	Homo sapiens	ILLUMINA	2020-11-14	United Kingdom	Europe	20	3494.46	3012	0.941845	104494875
ERR4906346	PRJEB37886	AMPLICON	SAMEA7673312	ERX4773170	COG-UK/CAMC-B78F65	Illumina NovaSeq 6000	PAIRED	PCR	VIRAL RNA	Severe acute respiratory syndrome coronavirus 2	Homo sapiens	ILLUMINA	2020-11-12	United Kingdom	Europe	25	2959.01	2479	0.91245	88483322
ERR4906348	PRJEB37886	AMPLICON	SAMEA7673314	ERX4773172	COG-UK/CAMC-B791C8	Illumina NovaSeq 6000	PAIRED	PCR	VIRAL RNA	Severe acute respiratory syndrome coronavirus 2	Homo sapiens	ILLUMINA	2020-11-12	United Kingdom	Europe	41	4399.9	4171	0.9486	131570320
ERR4906351	PRJEB37886	AMPLICON	SAMEA7673317	ERX4773175	COG-UK/CAMC-B78F83	Illumina NovaSeq 6000	PAIRED	PCR	VIRAL RNA	Severe acute respiratory syndrome coronavirus 2	Homo sapiens	ILLUMINA	2020-11-12	United Kingdom	Europe	25	3558.96	3392	0.952814	106423515
ERR4906362	PRJEB37886	AMPLICON	SAMEA7673328	ERX4773186	COG-UK/QEUH-B7EE80	Illumina NovaSeq 6000	PAIRED	PCR	VIRAL RNA	Severe acute respiratory syndrome coronavirus 2	Homo sapiens	ILLUMINA	2020-11-14	United Kingdom	Europe	22	4064.78	3928	0.947463	121549027
ERR4906364	PRJEB37886	AMPLICON	SAMEA7673330	ERX4773188	COG-UK/QEUH-B7EE9F	Illumina NovaSeq 6000	PAIRED	PCR	VIRAL RNA	Severe acute respiratory syndrome coronavirus 2	Homo sapiens	ILLUMINA	2020-11-14	United Kingdom	Europe	18	4449.23	4334	0.954319	133045407
ERR4906365	PRJEB37886	AMPLICON	SAMEA7673331	ERX4773189	COG-UK/QEUH-B816FB	Illumina NovaSeq 6000	PAIRED	PCR	VIRAL RNA	Severe acute respiratory syndrome coronavirus 2	Homo sapiens	ILLUMINA	2020-11-14	United Kingdom	Europe	17	2210.32	1498	0.919005	66095118
ERR4906367	PRJEB37886	AMPLICON	SAMEA7673333	ERX4773191	COG-UK/QEUH-B81716	Illumina NovaSeq 6000	PAIRED	PCR	VIRAL RNA	Severe acute respiratory syndrome coronavirus 2	Homo sapiens	ILLUMINA	2020-11-14	United Kingdom	Europe	20	3995.55	3767	0.972511	119478902
ERR4906378	PRJEB37886	AMPLICON	SAMEA7673344	ERX4773202	COG-UK/CAMC-B7B08D	Illumina NovaSeq 6000	PAIRED	PCR	VIRAL RNA	Severe acute respiratory syndrome coronavirus 2	Homo sapiens	ILLUMINA	2020-11-12	United Kingdom	Europe	21	4335.77	4161	0.939805	129652617
ERR4906380	PRJEB37886	AMPLICON	SAMEA7673346	ERX4773204	COG-UK/CAMC-B7B09C	Illumina NovaSeq 6000	PAIRED	PCR	VIRAL RNA	Severe acute respiratory syndrome coronavirus 2	Homo sapiens	ILLUMINA	2020-11-12	United Kingdom	Europe	21	4376.2	4120	0.958399	130861505
ERR4906382	PRJEB37886	AMPLICON	SAMEA7673348	ERX4773206	COG-UK/CAMC-B78A0A	Illumina NovaSeq 6000	PAIRED	PCR	VIRAL RNA	Severe acute respiratory syndrome coronavirus 2	Homo sapiens	ILLUMINA	2020-11-12	United Kingdom	Europe	20	3116.52	2734	0.939705	93193236
ERR4906387	PRJEB37886	AMPLICON	SAMEA7673353	ERX4773211	COG-UK/QEUH-B7EEEA	Illumina NovaSeq 6000	PAIRED	PCR	VIRAL RNA	Severe acute respiratory syndrome coronavirus 2	Homo sapiens	ILLUMINA	2020-11-14	United Kingdom	Europe	22	4343.42	4112	0.952848	129881391
ERR4906388	PRJEB37886	AMPLICON	SAMEA7673354	ERX4773212	COG-UK/QEUH-B81752	Illumina NovaSeq 6000	PAIRED	PCR	VIRAL RNA	Severe acute respiratory syndrome coronavirus 2	Homo sapiens	ILLUMINA	2020-11-14	United Kingdom	Europe	24	3220.77	2981	0.949972	96310775
ERR4906389	PRJEB37886	AMPLICON	SAMEA7673355	ERX4773213	COG-UK/QEUH-B81619	Illumina NovaSeq 6000	PAIRED	PCR	VIRAL RNA	Severe acute respiratory syndrome coronavirus 2	Homo sapiens	ILLUMINA	2020-11-14	United Kingdom	Europe	14	2908.56	2193	0.938802	86974768
ERR4906390	PRJEB37886	AMPLICON	SAMEA7673356	ERX4773214	COG-UK/QEUH-B7EDA1	Illumina NovaSeq 6000	PAIRED	PCR	VIRAL RNA	Severe acute respiratory syndrome coronavirus 2	Homo sapiens	ILLUMINA	2020-11-14	United Kingdom	Europe	21	3179.2	2911	0.965288	95067590
ERR4906392	PRJEB37886	AMPLICON	SAMEA7673358	ERX4773216	COG-UK/QEUH-B7EF23	Illumina NovaSeq 6000	PAIRED	PCR	VIRAL RNA	Severe acute respiratory syndrome coronavirus 2	Homo sapiens	ILLUMINA	2020-11-14	United Kingdom	Europe	22	2628.47	2182	0.948433	78599128
ERR4906398	PRJEB37886	AMPLICON	SAMEA7673364	ERX4773222	COG-UK/CAMC-B79526	Illumina NovaSeq 6000	PAIRED	PCR	VIRAL RNA	Severe acute respiratory syndrome coronavirus 2	Homo sapiens	ILLUMINA	2020-11-10	United Kingdom	Europe	20	3497.02	3188	0.961576	104571245
ERR4906419	PRJEB37886	AMPLICON	SAMEA7673385	ERX4773243	COG-UK/QEUH-B7E8FB	Illumina NovaSeq 6000	PAIRED	PCR	VIRAL RNA	Severe acute respiratory syndrome coronavirus 2	Homo sapiens	ILLUMINA	2020-11-14	United Kingdom	Europe	19	4557.96	4472	0.954921	136296712
ERR4906429	PRJEB37886	AMPLICON	SAMEA7673395	ERX4773253	COG-UK/CAMC-B7A1C7	Illumina NovaSeq 6000	PAIRED	PCR	VIRAL RNA	Severe acute respiratory syndrome coronavirus 2	Homo sapiens	ILLUMINA	2020-11-10	United Kingdom	Europe	25	2257.61	1547	0.912785	67509366
ERR4906432	PRJEB37886	AMPLICON	SAMEA7673398	ERX4773256	COG-UK/CAMC-B789C1	Illumina NovaSeq 6000	PAIRED	PCR	VIRAL RNA	Severe acute respiratory syndrome coronavirus 2	Homo sapiens	ILLUMINA	2020-11-12	United Kingdom	Europe	25	4362.88	4137	0.982978	130463073
ERR4906434	PRJEB37886	AMPLICON	SAMEA7673400	ERX4773258	COG-UK/CAMC-B789EF	Illumina NovaSeq 6000	PAIRED	PCR	VIRAL RNA	Severe acute respiratory syndrome coronavirus 2	Homo sapiens	ILLUMINA	2020-11-12	United Kingdom	Europe	38	3731.1	3521	0.952446	111571186
ERR4906438	PRJEB37886	AMPLICON	SAMEA7673404	ERX4773262	COG-UK/CAMC-B78AEC	Illumina NovaSeq 6000	PAIRED	PCR	VIRAL RNA	Severe acute respiratory syndrome coronavirus 2	Homo sapiens	ILLUMINA	2020-11-12	United Kingdom	Europe	30	4346.55	4135	0.96599	129974859
ERR4906440	PRJEB37886	AMPLICON	SAMEA7673406	ERX4773264	COG-UK/CAMC-B78ADD	Illumina NovaSeq 6000	PAIRED	PCR	VIRAL RNA	Severe acute respiratory syndrome coronavirus 2	Homo sapiens	ILLUMINA	2020-11-12	United Kingdom	Europe	29	4272.5	3982	0.970371	127760483
ERR4906441	PRJEB37886	AMPLICON	SAMEA7673407	ERX4773265	COG-UK/CAMC-B796BA	Illumina NovaSeq 6000	PAIRED	PCR	VIRAL RNA	Severe acute respiratory syndrome coronavirus 2	Homo sapiens	ILLUMINA	2020-11-13	United Kingdom	Europe	24	4385.03	4160	0.933184	131125530
ERR4906443	PRJEB37886	AMPLICON	SAMEA7673409	ERX4773267	COG-UK/CAMC-B796D8	Illumina NovaSeq 6000	PAIRED	PCR	VIRAL RNA	Severe acute respiratory syndrome coronavirus 2	Homo sapiens	ILLUMINA	2020-11-13	United Kingdom	Europe	23	3740.83	3530	0.963649	111862111
ERR4906446	PRJEB37886	AMPLICON	SAMEA7673412	ERX4773270	COG-UK/QEUH-B7E961	Illumina NovaSeq 6000	PAIRED	PCR	VIRAL RNA	Severe acute respiratory syndrome coronavirus 2	Homo sapiens	ILLUMINA	2020-11-14	United Kingdom	Europe	21	4531.84	4351	0.946326	135515537
ERR4906450	PRJEB37886	AMPLICON	SAMEA7673416	ERX4773274	COG-UK/QEUH-B7E99E	Illumina NovaSeq 6000	PAIRED	PCR	VIRAL RNA	Severe acute respiratory syndrome coronavirus 2	Homo sapiens	ILLUMINA	2020-11-14	United Kingdom	Europe	23	3422.98	2841	0.932114	102357292
ERR4906452	PRJEB37886	AMPLICON	SAMEA7673418	ERX4773276	COG-UK/QEUH-B7EA22	Illumina NovaSeq 6000	PAIRED	PCR	VIRAL RNA	Severe acute respiratory syndrome coronavirus 2	Homo sapiens	ILLUMINA	2020-11-14	United Kingdom	Europe	27	4545.74	4726	0.904491	135931201
ERR4906456	PRJEB37886	AMPLICON	SAMEA7673422	ERX4773280	COG-UK/QEUH-B80ED6	Illumina NovaSeq 6000	PAIRED	PCR	VIRAL RNA	Severe acute respiratory syndrome coronavirus 2	Homo sapiens	ILLUMINA	2020-11-14	United Kingdom	Europe	21	3502.2	3289	0.941778	104726326
ERR4906459	PRJEB37886	AMPLICON	SAMEA7673425	ERX4773283	COG-UK/CAMC-B7966F	Illumina NovaSeq 6000	PAIRED	PCR	VIRAL RNA	Severe acute respiratory syndrome coronavirus 2	Homo sapiens	ILLUMINA	2020-11-13	United Kingdom	Europe	41	4451.24	4326	0.911648	133105533
ERR4906461	PRJEB37886	AMPLICON	SAMEA7673427	ERX4773285	COG-UK/CAMC-B7968D	Illumina NovaSeq 6000	PAIRED	PCR	VIRAL RNA	Severe acute respiratory syndrome coronavirus 2	Homo sapiens	ILLUMINA	2020-11-13	United Kingdom	Europe	23	4551.73	4782	0.900244	136110527
ERR4906465	PRJEB37886	AMPLICON	SAMEA7673431	ERX4773289	COG-UK/CAMC-B79975	Illumina NovaSeq 6000	PAIRED	PCR	VIRAL RNA	Severe acute respiratory syndrome coronavirus 2	Homo sapiens	ILLUMINA	2020-11-13	United Kingdom	Europe	38	2578.26	2016	0.932281	77097618
ERR4906473	PRJEB37886	AMPLICON	SAMEA7673439	ERX4773297	COG-UK/QEUH-B7E916	Illumina NovaSeq 6000	PAIRED	PCR	VIRAL RNA	Severe acute respiratory syndrome coronavirus 2	Homo sapiens	ILLUMINA	2020-11-14	United Kingdom	Europe	22	3555.15	3154	0.956225	106309691
ERR4906474	PRJEB37886	AMPLICON	SAMEA7673440	ERX4773298	COG-UK/QEUH-B7E925	Illumina NovaSeq 6000	PAIRED	PCR	VIRAL RNA	Severe acute respiratory syndrome coronavirus 2	Homo sapiens	ILLUMINA	2020-11-14	United Kingdom	Europe	22	4190.81	4021	0.947731	125317908
ERR4906475	PRJEB37886	AMPLICON	SAMEA7673441	ERX4773299	COG-UK/QEUH-B7E9AD	Illumina NovaSeq 6000	PAIRED	PCR	VIRAL RNA	Severe acute respiratory syndrome coronavirus 2	Homo sapiens	ILLUMINA	2020-11-14	United Kingdom	Europe	21	4028.62	3811	0.962913	120467760
ERR4906480	PRJEB37886	AMPLICON	SAMEA7673446	ERX4773304	COG-UK/QEUH-B7E9BC	Illumina NovaSeq 6000	PAIRED	PCR	VIRAL RNA	Severe acute respiratory syndrome coronavirus 2	Homo sapiens	ILLUMINA	2020-11-14	United Kingdom	Europe	34	4229.8	4048	0.951911	126483843
ERR4906482	PRJEB37886	AMPLICON	SAMEA7673448	ERX4773306	COG-UK/QEUH-B7E57C	Illumina NovaSeq 6000	PAIRED	PCR	VIRAL RNA	Severe acute respiratory syndrome coronavirus 2	Homo sapiens	ILLUMINA	2020-11-14	United Kingdom	Europe	21	4231.15	4023	0.954118	126524137
ERR4906485	PRJEB37886	AMPLICON	SAMEA7673451	ERX4773309	COG-UK/CAMC-B79957	Illumina NovaSeq 6000	PAIRED	PCR	VIRAL RNA	Severe acute respiratory syndrome coronavirus 2	Homo sapiens	ILLUMINA	2020-11-13	United Kingdom	Europe	24	3726.88	3492	0.946159	111444827
ERR4906488	PRJEB37886	AMPLICON	SAMEA7673454	ERX4773312	COG-UK/CAMC-B79B51	Illumina NovaSeq 6000	PAIRED	PCR	VIRAL RNA	Severe acute respiratory syndrome coronavirus 2	Homo sapiens	ILLUMINA	2020-11-13	United Kingdom	Europe	24	3368.36	3006	0.942681	100724161
ERR4906497	PRJEB37886	AMPLICON	SAMEA7673463	ERX4773321	COG-UK/QEUH-B80E21	Illumina NovaSeq 6000	PAIRED	PCR	VIRAL RNA	Severe acute respiratory syndrome coronavirus 2	Homo sapiens	ILLUMINA	2020-11-14	United Kingdom	Europe	21	2197.41	1547	0.921546	65709139
ERR4906501	PRJEB37886	AMPLICON	SAMEA7673467	ERX4773325	COG-UK/QEUH-B80EB8	Illumina NovaSeq 6000	PAIRED	PCR	VIRAL RNA	Severe acute respiratory syndrome coronavirus 2	Homo sapiens	ILLUMINA	2020-11-14	United Kingdom	Europe	22	4220.74	4027	0.948065	126212915
ERR4906504	PRJEB37886	AMPLICON	SAMEA7673470	ERX4773328	COG-UK/QEUH-B7E5D6	Illumina NovaSeq 6000	PAIRED	PCR	VIRAL RNA	Severe acute respiratory syndrome coronavirus 2	Homo sapiens	ILLUMINA	2020-11-14	United Kingdom	Europe	23	4440.11	4227	0.940875	132772718
ERR4906510	PRJEB37886	AMPLICON	SAMEA7673476	ERX4773334	COG-UK/CAMC-B78DE3	Illumina NovaSeq 6000	PAIRED	PCR	VIRAL RNA	Severe acute respiratory syndrome coronavirus 2	Homo sapiens	ILLUMINA	2020-11-12	United Kingdom	Europe	30	4535.88	4518	0.909741	135636431
ERR4906511	PRJEB37886	AMPLICON	SAMEA7673477	ERX4773335	COG-UK/CAMC-B79E1C	Illumina NovaSeq 6000	PAIRED	PCR	VIRAL RNA	Severe acute respiratory syndrome coronavirus 2	Homo sapiens	ILLUMINA	2020-11-12	United Kingdom	Europe	37	3027.46	2455	0.950406	90530132
ERR4906513	PRJEB37886	AMPLICON	SAMEA7673479	ERX4773337	COG-UK/CAMC-B79DB5	Illumina NovaSeq 6000	PAIRED	PCR	VIRAL RNA	Severe acute respiratory syndrome coronavirus 2	Homo sapiens	ILLUMINA	2020-11-12	United Kingdom	Europe	22	4375.05	4277	0.961776	130827028
ERR4906515	PRJEB37886	AMPLICON	SAMEA7673481	ERX4773339	COG-UK/CAMC-B79D97	Illumina NovaSeq 6000	PAIRED	PCR	VIRAL RNA	Severe acute respiratory syndrome coronavirus 2	Homo sapiens	ILLUMINA	2020-11-12	United Kingdom	Europe	24	2709.5	2084	0.929004	81022109
ERR4906526	PRJEB37886	AMPLICON	SAMEA7673492	ERX4773350	COG-UK/QEUH-B81AD1	Illumina NovaSeq 6000	PAIRED	PCR	VIRAL RNA	Severe acute respiratory syndrome coronavirus 2	Homo sapiens	ILLUMINA	2020-11-14	United Kingdom	Europe	28	4310.71	4137	0.9795	128903226
ERR4906531	PRJEB37886	AMPLICON	SAMEA7673497	ERX4773355	COG-UK/CAMC-B7AA08	Illumina NovaSeq 6000	PAIRED	PCR	VIRAL RNA	Severe acute respiratory syndrome coronavirus 2	Homo sapiens	ILLUMINA	2020-11-12	United Kingdom	Europe	23	4211.15	3977	0.969568	125926020
ERR4906534	PRJEB37886	AMPLICON	SAMEA7673500	ERX4773358	COG-UK/CAMC-B79A18	Illumina NovaSeq 6000	PAIRED	PCR	VIRAL RNA	Severe acute respiratory syndrome coronavirus 2	Homo sapiens	ILLUMINA	2020-11-12	United Kingdom	Europe	20	4257.11	4077	0.948868	127300217
ERR4906535	PRJEB37886	AMPLICON	SAMEA7673501	ERX4773359	COG-UK/CAMC-B7A9CF	Illumina NovaSeq 6000	PAIRED	PCR	VIRAL RNA	Severe acute respiratory syndrome coronavirus 2	Homo sapiens	ILLUMINA	2020-11-12	United Kingdom	Europe	17	4489	4405	0.919908	134234663
ERR4906536	PRJEB37886	AMPLICON	SAMEA7673502	ERX4773360	COG-UK/CAMC-B799B1	Illumina NovaSeq 6000	PAIRED	PCR	VIRAL RNA	Severe acute respiratory syndrome coronavirus 2	Homo sapiens	ILLUMINA	2020-11-12	United Kingdom	Europe	24	4465.41	4321	0.952747	133529290
ERR4906539	PRJEB37886	AMPLICON	SAMEA7673505	ERX4773363	COG-UK/CAMC-B7A9ED	Illumina NovaSeq 6000	PAIRED	PCR	VIRAL RNA	Severe acute respiratory syndrome coronavirus 2	Homo sapiens	ILLUMINA	2020-11-12	United Kingdom	Europe	25	2752.61	2007	0.928335	82311418
ERR4906540	PRJEB37886	AMPLICON	SAMEA7673506	ERX4773364	COG-UK/CAMC-B799EE	Illumina NovaSeq 6000	PAIRED	PCR	VIRAL RNA	Severe acute respiratory syndrome coronavirus 2	Homo sapiens	ILLUMINA	2020-11-12	United Kingdom	Europe	21	4454.16	4328	0.933284	133192680
ERR4906546	PRJEB37886	AMPLICON	SAMEA7673512	ERX4773370	COG-UK/QEUH-B7E4F7	Illumina NovaSeq 6000	PAIRED	PCR	VIRAL RNA	Severe acute respiratory syndrome coronavirus 2	Homo sapiens	ILLUMINA	2020-11-14	United Kingdom	Europe	22	4047.69	3876	0.960071	121038099
ERR4906548	PRJEB37886	AMPLICON	SAMEA7673514	ERX4773372	COG-UK/QEUH-B7E5C7	Illumina NovaSeq 6000	PAIRED	PCR	VIRAL RNA	Severe acute respiratory syndrome coronavirus 2	Homo sapiens	ILLUMINA	2020-11-14	United Kingdom	Europe	20	3247.66	2756	0.960539	97114867
ERR4906551	PRJEB37886	AMPLICON	SAMEA7673517	ERX4773375	COG-UK/QEUH-B81A77	Illumina NovaSeq 6000	PAIRED	PCR	VIRAL RNA	Severe acute respiratory syndrome coronavirus 2	Homo sapiens	ILLUMINA	2020-11-14	United Kingdom	Europe	25	4456	4325	0.93596	133247772
ERR4906553	PRJEB37886	AMPLICON	SAMEA7673519	ERX4773377	COG-UK/QEUH-B81AA4	Illumina NovaSeq 6000	PAIRED	PCR	VIRAL RNA	Severe acute respiratory syndrome coronavirus 2	Homo sapiens	ILLUMINA	2020-11-14	United Kingdom	Europe	23	2579.23	1735	0.921981	77126679
ERR4906555	PRJEB37886	AMPLICON	SAMEA7673521	ERX4773379	COG-UK/QEUH-B81B29	Illumina NovaSeq 6000	PAIRED	PCR	VIRAL RNA	Severe acute respiratory syndrome coronavirus 2	Homo sapiens	ILLUMINA	2020-11-14	United Kingdom	Europe	22	2926.16	2116	0.92994	87500937
ERR4906559	PRJEB37886	AMPLICON	SAMEA7673525	ERX4773383	COG-UK/CAMC-B790CB	Illumina NovaSeq 6000	PAIRED	PCR	VIRAL RNA	Severe acute respiratory syndrome coronavirus 2	Homo sapiens	ILLUMINA	2020-11-12	United Kingdom	Europe	28	4405.12	4336	0.922249	131726329
ERR4906564	PRJEB37886	AMPLICON	SAMEA7673530	ERX4773388	COG-UK/CAMC-B790E9	Illumina NovaSeq 6000	PAIRED	PCR	VIRAL RNA	Severe acute respiratory syndrome coronavirus 2	Homo sapiens	ILLUMINA	2020-11-12	United Kingdom	Europe	26	2291.84	1403	0.911313	68532914
ERR4906565	PRJEB37886	AMPLICON	SAMEA7673531	ERX4773389	COG-UK/CAMC-B7915F	Illumina NovaSeq 6000	PAIRED	PCR	VIRAL RNA	Severe acute respiratory syndrome coronavirus 2	Homo sapiens	ILLUMINA	2020-11-12	United Kingdom	Europe	41	3721.3	3370	0.942146	111278011
ERR4906568	PRJEB37886	AMPLICON	SAMEA7673534	ERX4773392	COG-UK/CAMC-B79113	Illumina NovaSeq 6000	PAIRED	PCR	VIRAL RNA	Severe acute respiratory syndrome coronavirus 2	Homo sapiens	ILLUMINA	2020-11-12	United Kingdom	Europe	21	4488.26	4479	0.905093	134212422
ERR4906574	PRJEB37886	AMPLICON	SAMEA7673540	ERX4773398	COG-UK/QEUH-B819F2	Illumina NovaSeq 6000	PAIRED	PCR	VIRAL RNA	Severe acute respiratory syndrome coronavirus 2	Homo sapiens	ILLUMINA	2020-11-14	United Kingdom	Europe	15	4229.6	4041	0.943651	126477823
ERR4906576	PRJEB37886	AMPLICON	SAMEA7673542	ERX4773400	COG-UK/QEUH-B81A3B	Illumina NovaSeq 6000	PAIRED	PCR	VIRAL RNA	Severe acute respiratory syndrome coronavirus 2	Homo sapiens	ILLUMINA	2020-11-14	United Kingdom	Europe	23	3506.26	3233	0.961208	104847618
ERR4906579	PRJEB37886	AMPLICON	SAMEA7673545	ERX4773403	COG-UK/QEUH-B81A95	Illumina NovaSeq 6000	PAIRED	PCR	VIRAL RNA	Severe acute respiratory syndrome coronavirus 2	Homo sapiens	ILLUMINA	2020-11-14	United Kingdom	Europe	24	4439.22	4367	0.936762	132745878
ERR4906584	PRJEB37886	AMPLICON	SAMEA7673550	ERX4773408	COG-UK/CAMC-B79BD9	Illumina NovaSeq 6000	PAIRED	PCR	VIRAL RNA	Severe acute respiratory syndrome coronavirus 2	Homo sapiens	ILLUMINA	2020-11-12	United Kingdom	Europe	28	4503.77	4446	0.909173	134676169
ERR4906585	PRJEB37886	AMPLICON	SAMEA7673551	ERX4773409	COG-UK/CAMC-B7AE66	Illumina NovaSeq 6000	PAIRED	PCR	VIRAL RNA	Severe acute respiratory syndrome coronavirus 2	Homo sapiens	ILLUMINA	2020-11-12	United Kingdom	Europe	19	2655.86	2033	0.923118	79418154
ERR4906587	PRJEB37886	AMPLICON	SAMEA7673553	ERX4773411	COG-UK/CAMC-B7AE75	Illumina NovaSeq 6000	PAIRED	PCR	VIRAL RNA	Severe acute respiratory syndrome coronavirus 2	Homo sapiens	ILLUMINA	2020-11-12	United Kingdom	Europe	26	3804.86	3457	0.96385	113776684
ERR4906588	PRJEB37886	AMPLICON	SAMEA7673554	ERX4773412	COG-UK/CAMC-B7AE57	Illumina NovaSeq 6000	PAIRED	PCR	VIRAL RNA	Severe acute respiratory syndrome coronavirus 2	Homo sapiens	ILLUMINA	2020-11-12	United Kingdom	Europe	23	3879.12	3650	0.961409	115997266
ERR4906589	PRJEB37886	AMPLICON	SAMEA7673555	ERX4773413	COG-UK/CAMC-B79CF4	Illumina NovaSeq 6000	PAIRED	PCR	VIRAL RNA	Severe acute respiratory syndrome coronavirus 2	Homo sapiens	ILLUMINA	2020-11-12	United Kingdom	Europe	22	3356.28	2981	0.953684	100362856
ERR4906592	PRJEB37886	AMPLICON	SAMEA7673558	ERX4773416	COG-UK/CAMC-B7AE39	Illumina NovaSeq 6000	PAIRED	PCR	VIRAL RNA	Severe acute respiratory syndrome coronavirus 2	Homo sapiens	ILLUMINA	2020-11-12	United Kingdom	Europe	38	4143.57	3970	0.96385	123905217
ERR4906595	PRJEB37886	AMPLICON	SAMEA7673561	ERX4773419	COG-UK/CAMC-B79D5B	Illumina NovaSeq 6000	PAIRED	PCR	VIRAL RNA	Severe acute respiratory syndrome coronavirus 2	Homo sapiens	ILLUMINA	2020-11-12	United Kingdom	Europe	28	4342.59	4267	0.937632	129856452
ERR4906597	PRJEB37886	AMPLICON	SAMEA7673563	ERX4773421	COG-UK/QEUH-B81A0E	Illumina NovaSeq 6000	PAIRED	PCR	VIRAL RNA	Severe acute respiratory syndrome coronavirus 2	Homo sapiens	ILLUMINA	2020-11-14	United Kingdom	Europe	28	4190.08	3834	0.962044	125295833
ERR4906599	PRJEB37886	AMPLICON	SAMEA7673565	ERX4773423	COG-UK/QEUH-B7EAC8	Illumina NovaSeq 6000	PAIRED	PCR	VIRAL RNA	Severe acute respiratory syndrome coronavirus 2	Homo sapiens	ILLUMINA	2020-11-14	United Kingdom	Europe	21	2838.25	2209	0.929171	84872218
ERR4906600	PRJEB37886	AMPLICON	SAMEA7673566	ERX4773424	COG-UK/QEUH-B81B47	Illumina NovaSeq 6000	PAIRED	PCR	VIRAL RNA	Severe acute respiratory syndrome coronavirus 2	Homo sapiens	ILLUMINA	2020-11-14	United Kingdom	Europe	19	3004.32	2432	0.935124	89838300
ERR4906605	PRJEB37886	AMPLICON	SAMEA7673571	ERX4773429	COG-UK/QEUH-B81A4A	Illumina NovaSeq 6000	PAIRED	PCR	VIRAL RNA	Severe acute respiratory syndrome coronavirus 2	Homo sapiens	ILLUMINA	2020-11-14	United Kingdom	Europe	32	3822.44	3549	0.931713	114302357
ERR4906607	PRJEB37886	AMPLICON	SAMEA7673573	ERX4773431	COG-UK/QEUH-B81A1D	Illumina NovaSeq 6000	PAIRED	PCR	VIRAL RNA	Severe acute respiratory syndrome coronavirus 2	Homo sapiens	ILLUMINA	2020-11-14	United Kingdom	Europe	22	3799.88	3392	0.940909	113627959
ERR4906610	PRJEB37886	AMPLICON	SAMEA7673576	ERX4773434	COG-UK/CAMC-B78E68	Illumina NovaSeq 6000	PAIRED	PCR	VIRAL RNA	Severe acute respiratory syndrome coronavirus 2	Homo sapiens	ILLUMINA	2020-11-12	United Kingdom	Europe	36	3388.56	3070	0.940608	101327987
ERR4906613	PRJEB37886	AMPLICON	SAMEA7673579	ERX4773437	COG-UK/CAMC-B78E2C	Illumina NovaSeq 6000	PAIRED	PCR	VIRAL RNA	Severe acute respiratory syndrome coronavirus 2	Homo sapiens	ILLUMINA	2020-11-12	United Kingdom	Europe	19	3042.02	2562	0.929171	90965546
ERR4906616	PRJEB37886	AMPLICON	SAMEA7673582	ERX4773440	COG-UK/CAMC-B79D00	Illumina NovaSeq 6000	PAIRED	PCR	VIRAL RNA	Severe acute respiratory syndrome coronavirus 2	Homo sapiens	ILLUMINA	2020-11-10	United Kingdom	Europe	20	3461	3232	0.944955	103494432
ERR4906617	PRJEB37886	AMPLICON	SAMEA7673583	ERX4773441	COG-UK/CAMC-B78E3B	Illumina NovaSeq 6000	PAIRED	PCR	VIRAL RNA	Severe acute respiratory syndrome coronavirus 2	Homo sapiens	ILLUMINA	2020-11-12	United Kingdom	Europe	19	3077.02	2315	0.93305	92012131
ERR4906620	PRJEB37886	AMPLICON	SAMEA7673586	ERX4773444	COG-UK/CAMC-B79B24	Illumina NovaSeq 6000	PAIRED	PCR	VIRAL RNA	Severe acute respiratory syndrome coronavirus 2	Homo sapiens	ILLUMINA	2020-11-12	United Kingdom	Europe	22	4274.68	4054	0.933017	127825794
ERR4906622	PRJEB37886	AMPLICON	SAMEA7673588	ERX4773446	COG-UK/QEUH-B7EB6B	Illumina NovaSeq 6000	PAIRED	PCR	VIRAL RNA	Severe acute respiratory syndrome coronavirus 2	Homo sapiens	ILLUMINA	2020-11-14	United Kingdom	Europe	24	3605.18	3218	0.944822	107805842
ERR4906623	PRJEB37886	AMPLICON	SAMEA7673589	ERX4773447	COG-UK/QEUH-B819C5	Illumina NovaSeq 6000	PAIRED	PCR	VIRAL RNA	Severe acute respiratory syndrome coronavirus 2	Homo sapiens	ILLUMINA	2020-11-14	United Kingdom	Europe	29	3946.91	3690	0.94626	118024576
ERR4906624	PRJEB37886	AMPLICON	SAMEA7673590	ERX4773448	COG-UK/QEUH-B7EAAA	Illumina NovaSeq 6000	PAIRED	PCR	VIRAL RNA	Severe acute respiratory syndrome coronavirus 2	Homo sapiens	ILLUMINA	2020-11-14	United Kingdom	Europe	28	3746.1	3448	0.961074	112019589
ERR4906626	PRJEB37886	AMPLICON	SAMEA7673592	ERX4773450	COG-UK/QEUH-B7EB2F	Illumina NovaSeq 6000	PAIRED	PCR	VIRAL RNA	Severe acute respiratory syndrome coronavirus 2	Homo sapiens	ILLUMINA	2020-11-14	United Kingdom	Europe	21	3914.45	3712	0.9382	117053708
ERR4906628	PRJEB37886	AMPLICON	SAMEA7673594	ERX4773452	COG-UK/QEUH-B7EB7A	Illumina NovaSeq 6000	PAIRED	PCR	VIRAL RNA	Severe acute respiratory syndrome coronavirus 2	Homo sapiens	ILLUMINA	2020-11-14	United Kingdom	Europe	19	2843.02	2235	0.920342	85014695
ERR4906638	PRJEB37886	AMPLICON	SAMEA7673604	ERX4773462	COG-UK/ALDP-B82E4D	Illumina NovaSeq 6000	PAIRED	PCR	VIRAL RNA	Severe acute respiratory syndrome coronavirus 2	Homo sapiens	ILLUMINA	2020-11-14	United Kingdom	Europe	22	3802.66	3218	0.930776	113711039
ERR4906639	PRJEB37886	AMPLICON	SAMEA7673605	ERX4773463	COG-UK/ALDP-B82EE3	Illumina NovaSeq 6000	PAIRED	PCR	VIRAL RNA	Severe acute respiratory syndrome coronavirus 2	Homo sapiens	ILLUMINA	2020-11-14	United Kingdom	Europe	21	4023.42	3614	0.902819	120312441
ERR4906640	PRJEB37886	AMPLICON	SAMEA7673606	ERX4773464	COG-UK/ALDP-B8296A	Illumina NovaSeq 6000	PAIRED	PCR	VIRAL RNA	Severe acute respiratory syndrome coronavirus 2	Homo sapiens	ILLUMINA	2020-11-14	United Kingdom	Europe	24	3583.57	2736	0.90914	107159440
ERR4906641	PRJEB37886	AMPLICON	SAMEA7673607	ERX4773465	COG-UK/ALDP-B82E5C	Illumina NovaSeq 6000	PAIRED	PCR	VIRAL RNA	Severe acute respiratory syndrome coronavirus 2	Homo sapiens	ILLUMINA	2020-11-14	United Kingdom	Europe	18	3815.97	3223	0.920443	114109096
ERR4906645	PRJEB37886	AMPLICON	SAMEA7673611	ERX4773469	COG-UK/MILK-B89C88	Illumina NovaSeq 6000	PAIRED	PCR	VIRAL RNA	Severe acute respiratory syndrome coronavirus 2	Homo sapiens	ILLUMINA	2020-11-13	United Kingdom	Europe	24	3970.94	3699	0.925927	118742949
ERR4906646	PRJEB37886	AMPLICON	SAMEA7673612	ERX4773470	COG-UK/ALDP-B852C6	Illumina NovaSeq 6000	PAIRED	PCR	VIRAL RNA	Severe acute respiratory syndrome coronavirus 2	Homo sapiens	ILLUMINA	2020-11-15	United Kingdom	Europe	25	4133.88	3877	0.959369	123615329
ERR4906648	PRJEB37886	AMPLICON	SAMEA7673614	ERX4773472	COG-UK/ALDP-B8535A	Illumina NovaSeq 6000	PAIRED	PCR	VIRAL RNA	Severe acute respiratory syndrome coronavirus 2	Homo sapiens	ILLUMINA	2020-11-15	United Kingdom	Europe	20	3879.83	3737	0.916329	116018613
ERR4906649	PRJEB37886	AMPLICON	SAMEA7673615	ERX4773473	COG-UK/MILK-B89CB5	Illumina NovaSeq 6000	PAIRED	PCR	VIRAL RNA	Severe acute respiratory syndrome coronavirus 2	Homo sapiens	ILLUMINA	2020-11-13	United Kingdom	Europe	23	3299.6	2789	0.925191	98667921
ERR4906650	PRJEB37886	AMPLICON	SAMEA7673616	ERX4773474	COG-UK/ALDP-B852B7	Illumina NovaSeq 6000	PAIRED	PCR	VIRAL RNA	Severe acute respiratory syndrome coronavirus 2	Homo sapiens	ILLUMINA	2020-11-15	United Kingdom	Europe	18	3782.79	3524	0.923519	113116772
ERR4906651	PRJEB37886	AMPLICON	SAMEA7673617	ERX4773475	COG-UK/MILK-B89CA6	Illumina NovaSeq 6000	PAIRED	PCR	VIRAL RNA	Severe acute respiratory syndrome coronavirus 2	Homo sapiens	ILLUMINA	2020-11-13	United Kingdom	Europe	19	4153.03	3971	0.948199	124188158
ERR4906652	PRJEB37886	AMPLICON	SAMEA7673618	ERX4773476	COG-UK/ALDP-B852D5	Illumina NovaSeq 6000	PAIRED	PCR	VIRAL RNA	Severe acute respiratory syndrome coronavirus 2	Homo sapiens	ILLUMINA	2020-11-15	United Kingdom	Europe	21	3351.53	2932	0.927867	100220741
ERR4906653	PRJEB37886	AMPLICON	SAMEA7673619	ERX4773477	COG-UK/ALDP-B852E4	Illumina NovaSeq 6000	PAIRED	PCR	VIRAL RNA	Severe acute respiratory syndrome coronavirus 2	Homo sapiens	ILLUMINA	2020-11-15	United Kingdom	Europe	19	3380.48	2091	0.90215	101086367
ERR4906655	PRJEB37886	AMPLICON	SAMEA7673621	ERX4773479	COG-UK/ALDP-B83547	Illumina NovaSeq 6000	PAIRED	PCR	VIRAL RNA	Severe acute respiratory syndrome coronavirus 2	Homo sapiens	ILLUMINA	2020-11-14	United Kingdom	Europe	32	4121.54	4041	0.906799	123246435
ERR4906656	PRJEB37886	AMPLICON	SAMEA7673622	ERX4773480	COG-UK/ALDP-B82988	Illumina NovaSeq 6000	PAIRED	PCR	VIRAL RNA	Severe acute respiratory syndrome coronavirus 2	Homo sapiens	ILLUMINA	2020-11-14	United Kingdom	Europe	28	3907.37	3846	0.907233	116842042
ERR4906659	PRJEB37886	AMPLICON	SAMEA7673625	ERX4773483	COG-UK/ALDP-B83556	Illumina NovaSeq 6000	PAIRED	PCR	VIRAL RNA	Severe acute respiratory syndrome coronavirus 2	Homo sapiens	ILLUMINA	2020-11-14	United Kingdom	Europe	30	3544.2	3429	0.978296	105982332
ERR4906664	PRJEB37886	AMPLICON	SAMEA7673630	ERX4773488	COG-UK/ALDP-B82AC1	Illumina NovaSeq 6000	PAIRED	PCR	VIRAL RNA	Severe acute respiratory syndrome coronavirus 2	Homo sapiens	ILLUMINA	2020-11-14	United Kingdom	Europe	24	3632.32	3389	0.959803	108617374
ERR4906665	PRJEB37886	AMPLICON	SAMEA7673631	ERX4773489	COG-UK/ALDP-B83592	Illumina NovaSeq 6000	PAIRED	PCR	VIRAL RNA	Severe acute respiratory syndrome coronavirus 2	Homo sapiens	ILLUMINA	2020-11-14	United Kingdom	Europe	24	4271.27	4088	0.928134	127723652
ERR4906666	PRJEB37886	AMPLICON	SAMEA7673632	ERX4773490	COG-UK/ALDP-B82B19	Illumina NovaSeq 6000	PAIRED	PCR	VIRAL RNA	Severe acute respiratory syndrome coronavirus 2	Homo sapiens	ILLUMINA	2020-11-14	United Kingdom	Europe	21	3178.7	2911	0.919272	95052749
ERR4906667	PRJEB37886	AMPLICON	SAMEA7673633	ERX4773491	COG-UK/ALDP-B834FF	Illumina NovaSeq 6000	PAIRED	PCR	VIRAL RNA	Severe acute respiratory syndrome coronavirus 2	Homo sapiens	ILLUMINA	2020-11-14	United Kingdom	Europe	23	4326.56	4396	0.924857	129377110
ERR4906668	PRJEB37886	AMPLICON	SAMEA7673634	ERX4773492	COG-UK/ALDP-B82A49	Illumina NovaSeq 6000	PAIRED	PCR	VIRAL RNA	Severe acute respiratory syndrome coronavirus 2	Homo sapiens	ILLUMINA	2020-11-14	United Kingdom	Europe	19	3639.64	2729	0.919607	108836034
ERR4906670	PRJEB37886	AMPLICON	SAMEA7673636	ERX4773494	COG-UK/ALDP-B85369	Illumina NovaSeq 6000	PAIRED	PCR	VIRAL RNA	Severe acute respiratory syndrome coronavirus 2	Homo sapiens	ILLUMINA	2020-11-15	United Kingdom	Europe	22	4193.93	4059	0.956225	125411039
ERR4906671	PRJEB37886	AMPLICON	SAMEA7673637	ERX4773495	COG-UK/MILK-B89C2E	Illumina NovaSeq 6000	PAIRED	PCR	VIRAL RNA	Severe acute respiratory syndrome coronavirus 2	Homo sapiens	ILLUMINA	2020-11-13	United Kingdom	Europe	20	4326.78	4436	0.916497	129383848
ERR4906674	PRJEB37886	AMPLICON	SAMEA7673640	ERX4773498	COG-UK/ALDP-B8532D	Illumina NovaSeq 6000	PAIRED	PCR	VIRAL RNA	Severe acute respiratory syndrome coronavirus 2	Homo sapiens	ILLUMINA	2020-11-15	United Kingdom	Europe	25	4477.69	4787	0.920944	133896493
ERR4906675	PRJEB37886	AMPLICON	SAMEA7673641	ERX4773499	COG-UK/MILK-B89BC7	Illumina NovaSeq 6000	PAIRED	PCR	VIRAL RNA	Severe acute respiratory syndrome coronavirus 2	Homo sapiens	ILLUMINA	2020-11-13	United Kingdom	Europe	16	3142.79	2650	0.959937	93978980
ERR4906678	PRJEB37886	AMPLICON	SAMEA7673644	ERX4773502	COG-UK/MILK-B89C1F	Illumina NovaSeq 6000	PAIRED	PCR	VIRAL RNA	Severe acute respiratory syndrome coronavirus 2	Homo sapiens	ILLUMINA	2020-11-13	United Kingdom	Europe	22	4507.34	4439	0.918971	134783070
ERR4906681	PRJEB37886	AMPLICON	SAMEA7673647	ERX4773505	COG-UK/ALDP-B8530F	Illumina NovaSeq 6000	PAIRED	PCR	VIRAL RNA	Severe acute respiratory syndrome coronavirus 2	Homo sapiens	ILLUMINA	2020-11-15	United Kingdom	Europe	24	4280.21	4155	0.929673	127991213
ERR4906682	PRJEB37886	AMPLICON	SAMEA7673648	ERX4773506	COG-UK/MILK-B89C00	Illumina NovaSeq 6000	PAIRED	PCR	VIRAL RNA	Severe acute respiratory syndrome coronavirus 2	Homo sapiens	ILLUMINA	2020-11-13	United Kingdom	Europe	37	4325.11	4235	0.928837	129333734
ERR4906683	PRJEB37886	AMPLICON	SAMEA7673649	ERX4773507	COG-UK/ALDP-B8533C	Illumina NovaSeq 6000	PAIRED	PCR	VIRAL RNA	Severe acute respiratory syndrome coronavirus 2	Homo sapiens	ILLUMINA	2020-11-15	United Kingdom	Europe	24	3959.6	3542	0.900813	118403824
ERR4906692	PRJEB37886	AMPLICON	SAMEA7673658	ERX4773516	COG-UK/ALDP-B82B37	Illumina NovaSeq 6000	PAIRED	PCR	VIRAL RNA	Severe acute respiratory syndrome coronavirus 2	Homo sapiens	ILLUMINA	2020-11-14	United Kingdom	Europe	25	4013.87	3738	0.986523	120026691
ERR4906694	PRJEB37886	AMPLICON	SAMEA7673660	ERX4773518	COG-UK/ALDP-B82A58	Illumina NovaSeq 6000	PAIRED	PCR	VIRAL RNA	Severe acute respiratory syndrome coronavirus 2	Homo sapiens	ILLUMINA	2020-11-14	United Kingdom	Europe	26	3915.77	3603	0.99592	117093171
ERR4906696	PRJEB37886	AMPLICON	SAMEA7673662	ERX4773520	COG-UK/ALDP-B82A76	Illumina NovaSeq 6000	PAIRED	PCR	VIRAL RNA	Severe acute respiratory syndrome coronavirus 2	Homo sapiens	ILLUMINA	2020-11-14	United Kingdom	Europe	25	4332.12	4249	0.923787	129543302
ERR4906700	PRJEB37886	AMPLICON	SAMEA7673666	ERX4773524	COG-UK/ALDP-B854B1	Illumina NovaSeq 6000	PAIRED	PCR	VIRAL RNA	Severe acute respiratory syndrome coronavirus 2	Homo sapiens	ILLUMINA	2020-11-12	United Kingdom	Europe	23	3786.79	3617	0.959369	113236379
ERR4906703	PRJEB37886	AMPLICON	SAMEA7673670	ERX4773527	COG-UK/MILK-B89BF4	Illumina NovaSeq 6000	PAIRED	PCR	VIRAL RNA	Severe acute respiratory syndrome coronavirus 2	Homo sapiens	ILLUMINA	2020-11-13	United Kingdom	Europe	23	2366.26	1619	0.9485	70758221
ERR4906713	PRJEB37886	AMPLICON	SAMEA7673680	ERX4773537	COG-UK/ALDP-B8585B	Illumina NovaSeq 6000	PAIRED	PCR	VIRAL RNA	Severe acute respiratory syndrome coronavirus 2	Homo sapiens	ILLUMINA	2020-11-13	United Kingdom	Europe	19	4172.99	4012	0.926964	124784968
ERR4906716	PRJEB37886	AMPLICON	SAMEA7673683	ERX4773540	COG-UK/ALDP-B82AFE	Illumina NovaSeq 6000	PAIRED	PCR	VIRAL RNA	Severe acute respiratory syndrome coronavirus 2	Homo sapiens	ILLUMINA	2020-11-14	United Kingdom	Europe	23	3598.76	3100	0.986356	107613807
ERR4906725	PRJEB37886	AMPLICON	SAMEA7673692	ERX4773549	COG-UK/ALDP-B82B73	Illumina NovaSeq 6000	PAIRED	PCR	VIRAL RNA	Severe acute respiratory syndrome coronavirus 2	Homo sapiens	ILLUMINA	2020-11-14	United Kingdom	Europe	25	2858.12	2249	0.976859	85466244
ERR4906726	PRJEB37886	AMPLICON	SAMEA7673693	ERX4773550	COG-UK/ALDP-B83125	Illumina NovaSeq 6000	PAIRED	PCR	VIRAL RNA	Severe acute respiratory syndrome coronavirus 2	Homo sapiens	ILLUMINA	2020-11-14	United Kingdom	Europe	20	3840.25	3567	0.957998	114835083
ERR4906743	PRJEB37886	AMPLICON	SAMEA7673710	ERX4773567	COG-UK/ALDP-B83028	Illumina NovaSeq 6000	PAIRED	PCR	VIRAL RNA	Severe acute respiratory syndrome coronavirus 2	Homo sapiens	ILLUMINA	2020-11-14	United Kingdom	Europe	22	3925.46	3693	0.991339	117382979
ERR4906752	PRJEB37886	AMPLICON	SAMEA7673719	ERX4773576	COG-UK/ALDP-B83B18	Illumina NovaSeq 6000	PAIRED	PCR	VIRAL RNA	Severe acute respiratory syndrome coronavirus 2	Homo sapiens	ILLUMINA	2020-11-14	United Kingdom	Europe	26	4268.39	4013	0.973648	127637526
ERR4906762	PRJEB37886	AMPLICON	SAMEA7673729	ERX4773586	COG-UK/MILK-B89D94	Illumina NovaSeq 6000	PAIRED	PCR	VIRAL RNA	Severe acute respiratory syndrome coronavirus 2	Homo sapiens	ILLUMINA	2020-11-13	United Kingdom	Europe	22	4329.5	4072	0.950841	129464929
ERR4906766	PRJEB37886	AMPLICON	SAMEA7673733	ERX4773590	COG-UK/MILK-B89E19	Illumina NovaSeq 6000	PAIRED	PCR	VIRAL RNA	Severe acute respiratory syndrome coronavirus 2	Homo sapiens	ILLUMINA	2020-11-13	United Kingdom	Europe	18	1909.91	984	0.914156	57111959
ERR4906767	PRJEB37886	AMPLICON	SAMEA7673734	ERX4773591	COG-UK/ALDP-B85967	Illumina NovaSeq 6000	PAIRED	PCR	VIRAL RNA	Severe acute respiratory syndrome coronavirus 2	Homo sapiens	ILLUMINA	2020-11-14	United Kingdom	Europe	20	4550.86	4367	0.908905	136084241
ERR4906769	PRJEB37886	AMPLICON	SAMEA7673736	ERX4773593	COG-UK/MILK-B89EEC	Illumina NovaSeq 6000	PAIRED	PCR	VIRAL RNA	Severe acute respiratory syndrome coronavirus 2	Homo sapiens	ILLUMINA	2020-11-13	United Kingdom	Europe	16	2455.43	1614	0.965187	73424774
ERR4906788	PRJEB37886	AMPLICON	SAMEA7673755	ERX4773612	COG-UK/MILK-B89E64	Illumina NovaSeq 6000	PAIRED	PCR	VIRAL RNA	Severe acute respiratory syndrome coronavirus 2	Homo sapiens	ILLUMINA	2020-11-13	United Kingdom	Europe	22	3064.14	2055	0.990703	91626936
ERR4906796	PRJEB37886	AMPLICON	SAMEA7673763	ERX4773620	COG-UK/MILK-B89E37	Illumina NovaSeq 6000	PAIRED	PCR	VIRAL RNA	Severe acute respiratory syndrome coronavirus 2	Homo sapiens	ILLUMINA	2020-11-13	United Kingdom	Europe	19	3961.13	3535	0.978497	118449700
ERR4906801	PRJEB37886	AMPLICON	SAMEA7673768	ERX4773625	COG-UK/MILK-B89F16	Illumina NovaSeq 6000	PAIRED	PCR	VIRAL RNA	Severe acute respiratory syndrome coronavirus 2	Homo sapiens	ILLUMINA	2020-11-13	United Kingdom	Europe	23	1799.51	852	0.926663	53810627
ERR4906803	PRJEB37886	AMPLICON	SAMEA7673770	ERX4773627	COG-UK/ALDP-B83091	Illumina NovaSeq 6000	PAIRED	PCR	VIRAL RNA	Severe acute respiratory syndrome coronavirus 2	Homo sapiens	ILLUMINA	2020-11-14	United Kingdom	Europe	24	4245.06	4003	0.965154	126940055
ERR4906808	PRJEB37886	AMPLICON	SAMEA7673775	ERX4773632	COG-UK/ALDP-B831DA	Illumina NovaSeq 6000	PAIRED	PCR	VIRAL RNA	Severe acute respiratory syndrome coronavirus 2	Homo sapiens	ILLUMINA	2020-11-14	United Kingdom	Europe	23	4200.05	3989	0.939605	125593968
ERR4906810	PRJEB37886	AMPLICON	SAMEA7673777	ERX4773634	COG-UK/ALDP-B83204	Illumina NovaSeq 6000	PAIRED	PCR	VIRAL RNA	Severe acute respiratory syndrome coronavirus 2	Homo sapiens	ILLUMINA	2020-11-14	United Kingdom	Europe	26	4086.65	3798	0.973381	122203161
ERR4906813	PRJEB37886	AMPLICON	SAMEA7673780	ERX4773637	COG-UK/ALDP-B832AA	Illumina NovaSeq 6000	PAIRED	PCR	VIRAL RNA	Severe acute respiratory syndrome coronavirus 2	Homo sapiens	ILLUMINA	2020-11-14	United Kingdom	Europe	19	2939.77	2259	0.98261	87907807
ERR4906826	PRJEB37886	AMPLICON	SAMEA7673793	ERX4773650	COG-UK/ALDP-B85B25	Illumina NovaSeq 6000	PAIRED	PCR	VIRAL RNA	Severe acute respiratory syndrome coronavirus 2	Homo sapiens	ILLUMINA	2020-11-14	United Kingdom	Europe	26	3651.31	3097	0.976758	109185180
ERR4906831	PRJEB37886	AMPLICON	SAMEA7673798	ERX4773655	COG-UK/ALDP-B832E6	Illumina NovaSeq 6000	PAIRED	PCR	VIRAL RNA	Severe acute respiratory syndrome coronavirus 2	Homo sapiens	ILLUMINA	2020-11-14	United Kingdom	Europe	27	3101.68	2495	0.952714	92749677
ERR4906838	PRJEB37886	AMPLICON	SAMEA7673805	ERX4773662	COG-UK/MILK-B89F8F	Illumina NovaSeq 6000	PAIRED	PCR	VIRAL RNA	Severe acute respiratory syndrome coronavirus 2	Homo sapiens	ILLUMINA	2020-11-13	United Kingdom	Europe	22	4355.97	4064	0.920944	130256659
ERR4906840	PRJEB37886	AMPLICON	SAMEA7673807	ERX4773664	COG-UK/MILK-B89FCB	Illumina NovaSeq 6000	PAIRED	PCR	VIRAL RNA	Severe acute respiratory syndrome coronavirus 2	Homo sapiens	ILLUMINA	2020-11-13	United Kingdom	Europe	21	4144.19	4026	0.953951	123923798
ERR4906842	PRJEB37886	AMPLICON	SAMEA7673809	ERX4773666	COG-UK/MILK-B89F9E	Illumina NovaSeq 6000	PAIRED	PCR	VIRAL RNA	Severe acute respiratory syndrome coronavirus 2	Homo sapiens	ILLUMINA	2020-11-13	United Kingdom	Europe	22	4188	3960	0.902351	125233641
ERR4906850	PRJEB37886	AMPLICON	SAMEA7673817	ERX4773674	COG-UK/ALDP-B85B52	Illumina NovaSeq 6000	PAIRED	PCR	VIRAL RNA	Severe acute respiratory syndrome coronavirus 2	Homo sapiens	ILLUMINA	2020-11-14	United Kingdom	Europe	22	2745.33	1926	0.970572	82093632
ERR4906851	PRJEB37886	AMPLICON	SAMEA7673818	ERX4773675	COG-UK/ALDP-B8333E	Illumina NovaSeq 6000	PAIRED	PCR	VIRAL RNA	Severe acute respiratory syndrome coronavirus 2	Homo sapiens	ILLUMINA	2020-11-14	United Kingdom	Europe	40	3892.46	3593	0.963582	116396260
ERR4906854	PRJEB37886	AMPLICON	SAMEA7673821	ERX4773678	COG-UK/ALDP-B85B61	Illumina NovaSeq 6000	PAIRED	PCR	VIRAL RNA	Severe acute respiratory syndrome coronavirus 2	Homo sapiens	ILLUMINA	2020-11-14	United Kingdom	Europe	23	4393.19	4189	0.915192	131369520
ERR4906872	PRJEB37886	AMPLICON	SAMEA7673839	ERX4773696	COG-UK/ALDP-B82CF8	Illumina NovaSeq 6000	PAIRED	PCR	VIRAL RNA	Severe acute respiratory syndrome coronavirus 2	Homo sapiens	ILLUMINA	2020-11-14	United Kingdom	Europe	28	4025.48	3738	0.987459	120373978
ERR4906874	PRJEB37886	AMPLICON	SAMEA7673841	ERX4773698	COG-UK/ALDP-B82D40	Illumina NovaSeq 6000	PAIRED	PCR	VIRAL RNA	Severe acute respiratory syndrome coronavirus 2	Homo sapiens	ILLUMINA	2020-11-14	United Kingdom	Europe	23	4471.36	4443	0.908437	133707063
ERR4906877	PRJEB37886	AMPLICON	SAMEA7673844	ERX4773701	COG-UK/ALDP-B82F1D	Illumina NovaSeq 6000	PAIRED	PCR	VIRAL RNA	Severe acute respiratory syndrome coronavirus 2	Homo sapiens	ILLUMINA	2020-11-14	United Kingdom	Europe	29	4219.88	3976	0.971842	126187195
ERR4906880	PRJEB37886	AMPLICON	SAMEA7673847	ERX4773704	COG-UK/ALDP-B82D9B	Illumina NovaSeq 6000	PAIRED	PCR	VIRAL RNA	Severe acute respiratory syndrome coronavirus 2	Homo sapiens	ILLUMINA	2020-11-14	United Kingdom	Europe	23	3188.15	2566	0.977695	95335333
ERR4906882	PRJEB37886	AMPLICON	SAMEA7673849	ERX4773706	COG-UK/ALDP-B82D04	Illumina NovaSeq 6000	PAIRED	PCR	VIRAL RNA	Severe acute respiratory syndrome coronavirus 2	Homo sapiens	ILLUMINA	2020-11-14	United Kingdom	Europe	13	2776.74	1825	0.954185	83032980
ERR4906883	PRJEB37886	AMPLICON	SAMEA7673850	ERX4773707	COG-UK/ALDP-B84142	Illumina NovaSeq 6000	PAIRED	PCR	VIRAL RNA	Severe acute respiratory syndrome coronavirus 2	Homo sapiens	ILLUMINA	2020-11-14	United Kingdom	Europe	20	3484.49	3161	0.975922	104196736
ERR4906884	PRJEB37886	AMPLICON	SAMEA7673851	ERX4773708	COG-UK/MILK-B8EEC9	Illumina NovaSeq 6000	PAIRED	PCR	VIRAL RNA	Severe acute respiratory syndrome coronavirus 2	Homo sapiens	ILLUMINA	2020-11-13	United Kingdom	Europe	26	3467.5	3243	0.963047	103688773
ERR4906886	PRJEB37886	AMPLICON	SAMEA7673853	ERX4773710	COG-UK/ALDP-B84133	Illumina NovaSeq 6000	PAIRED	PCR	VIRAL RNA	Severe acute respiratory syndrome coronavirus 2	Homo sapiens	ILLUMINA	2020-11-14	United Kingdom	Europe	23	3739.91	3301	0.990804	111834456
ERR4906887	PRJEB37886	AMPLICON	SAMEA7673854	ERX4773711	COG-UK/MILK-B8EE41	Illumina NovaSeq 6000	PAIRED	PCR	VIRAL RNA	Severe acute respiratory syndrome coronavirus 2	Homo sapiens	ILLUMINA	2020-11-13	United Kingdom	Europe	26	3992.5	3712	0.982778	119387686
ERR4906894	PRJEB37886	AMPLICON	SAMEA7673861	ERX4773718	COG-UK/ALDP-B856F7	Illumina NovaSeq 6000	PAIRED	PCR	VIRAL RNA	Severe acute respiratory syndrome coronavirus 2	Homo sapiens	ILLUMINA	2020-11-14	United Kingdom	Europe	25	4438.44	4400	0.936294	132722541
ERR4906895	PRJEB37886	AMPLICON	SAMEA7673862	ERX4773719	COG-UK/MILK-B8EE32	Illumina NovaSeq 6000	PAIRED	PCR	VIRAL RNA	Severe acute respiratory syndrome coronavirus 2	Homo sapiens	ILLUMINA	2020-11-13	United Kingdom	Europe	17	2534.1	1557	0.916329	75777043
ERR4906897	PRJEB37886	AMPLICON	SAMEA7673864	ERX4773721	COG-UK/ALDP-B82DAA	Illumina NovaSeq 6000	PAIRED	PCR	VIRAL RNA	Severe acute respiratory syndrome coronavirus 2	Homo sapiens	ILLUMINA	2020-11-14	United Kingdom	Europe	19	3144.37	2562	0.978631	94026240
ERR4906900	PRJEB37886	AMPLICON	SAMEA7673867	ERX4773724	COG-UK/ALDP-B82F68	Illumina NovaSeq 6000	PAIRED	PCR	VIRAL RNA	Severe acute respiratory syndrome coronavirus 2	Homo sapiens	ILLUMINA	2020-11-14	United Kingdom	Europe	25	3170.14	2703	0.986256	94796834
ERR4906903	PRJEB37886	AMPLICON	SAMEA7673870	ERX4773727	COG-UK/ALDP-B82CE9	Illumina NovaSeq 6000	PAIRED	PCR	VIRAL RNA	Severe acute respiratory syndrome coronavirus 2	Homo sapiens	ILLUMINA	2020-11-14	United Kingdom	Europe	22	3619.77	3248	0.990804	108242049
ERR4906906	PRJEB37886	AMPLICON	SAMEA7673873	ERX4773730	COG-UK/ALDP-B82CAD	Illumina NovaSeq 6000	PAIRED	PCR	VIRAL RNA	Severe acute respiratory syndrome coronavirus 2	Homo sapiens	ILLUMINA	2020-11-14	United Kingdom	Europe	24	4219.87	4017	0.975621	126186756
ERR4906912	PRJEB37886	AMPLICON	SAMEA7673879	ERX4773736	COG-UK/ALDP-B8577C	Illumina NovaSeq 6000	PAIRED	PCR	VIRAL RNA	Severe acute respiratory syndrome coronavirus 2	Homo sapiens	ILLUMINA	2020-11-14	United Kingdom	Europe	20	4483.58	4421	0.943283	134072476
ERR4906916	PRJEB37886	AMPLICON	SAMEA7673883	ERX4773740	COG-UK/ALDP-B857E5	Illumina NovaSeq 6000	PAIRED	PCR	VIRAL RNA	Severe acute respiratory syndrome coronavirus 2	Homo sapiens	ILLUMINA	2020-11-14	United Kingdom	Europe	26	4329.51	4045	0.977628	129465293
ERR4906917	PRJEB37886	AMPLICON	SAMEA7673884	ERX4773741	COG-UK/ALDP-B85703	Illumina NovaSeq 6000	PAIRED	PCR	VIRAL RNA	Severe acute respiratory syndrome coronavirus 2	Homo sapiens	ILLUMINA	2020-11-14	United Kingdom	Europe	25	4442.22	4339	0.940006	132835799
ERR4906920	PRJEB37886	AMPLICON	SAMEA7673887	ERX4773744	COG-UK/MILK-B8EF7B	Illumina NovaSeq 6000	PAIRED	PCR	VIRAL RNA	Severe acute respiratory syndrome coronavirus 2	Homo sapiens	ILLUMINA	2020-11-13	United Kingdom	Europe	21	2163.12	1217	0.935592	64683659
ERR4906921	PRJEB37886	AMPLICON	SAMEA7673888	ERX4773745	COG-UK/ALDP-B857F4	Illumina NovaSeq 6000	PAIRED	PCR	VIRAL RNA	Severe acute respiratory syndrome coronavirus 2	Homo sapiens	ILLUMINA	2020-11-14	United Kingdom	Europe	28	3062.76	2335	0.986222	91585793
ERR4906922	PRJEB37886	AMPLICON	SAMEA7673889	ERX4773746	COG-UK/MILK-B8EF99	Illumina NovaSeq 6000	PAIRED	PCR	VIRAL RNA	Severe acute respiratory syndrome coronavirus 2	Homo sapiens	ILLUMINA	2020-11-13	United Kingdom	Europe	24	4307.62	4156	0.953383	128810703
ERR4906923	PRJEB37886	AMPLICON	SAMEA7673890	ERX4773747	COG-UK/ALDP-B857D6	Illumina NovaSeq 6000	PAIRED	PCR	VIRAL RNA	Severe acute respiratory syndrome coronavirus 2	Homo sapiens	ILLUMINA	2020-11-14	United Kingdom	Europe	15	2121.99	1084	0.907668	63454003
ERR4906924	PRJEB37886	AMPLICON	SAMEA7673891	ERX4773748	COG-UK/MILK-B8EF3F	Illumina NovaSeq 6000	PAIRED	PCR	VIRAL RNA	Severe acute respiratory syndrome coronavirus 2	Homo sapiens	ILLUMINA	2020-11-13	United Kingdom	Europe	24	4293.37	4095	0.985687	128384594
ERR4906929	PRJEB37886	AMPLICON	SAMEA7673896	ERX4773753	COG-UK/ALDP-B84018	Illumina NovaSeq 6000	PAIRED	PCR	VIRAL RNA	Severe acute respiratory syndrome coronavirus 2	Homo sapiens	ILLUMINA	2020-11-14	United Kingdom	Europe	22	2338.18	1334	0.91653	69918574
ERR4906931	PRJEB37886	AMPLICON	SAMEA7673898	ERX4773755	COG-UK/ALDP-B82BCE	Illumina NovaSeq 6000	PAIRED	PCR	VIRAL RNA	Severe acute respiratory syndrome coronavirus 2	Homo sapiens	ILLUMINA	2020-11-14	United Kingdom	Europe	26	2252.96	1233	0.916329	67370344
ERR4906934	PRJEB37886	AMPLICON	SAMEA7673901	ERX4773758	COG-UK/ALDP-B83FD0	Illumina NovaSeq 6000	PAIRED	PCR	VIRAL RNA	Severe acute respiratory syndrome coronavirus 2	Homo sapiens	ILLUMINA	2020-11-14	United Kingdom	Europe	27	4275.44	4006	0.952981	127848431
ERR4906940	PRJEB37886	AMPLICON	SAMEA7673907	ERX4773764	COG-UK/MILK-B8EF6C	Illumina NovaSeq 6000	PAIRED	PCR	VIRAL RNA	Severe acute respiratory syndrome coronavirus 2	Homo sapiens	ILLUMINA	2020-11-13	United Kingdom	Europe	23	3924.81	3749	0.991339	117363559
ERR4906941	PRJEB37886	AMPLICON	SAMEA7673908	ERX4773765	COG-UK/ALDP-B85712	Illumina NovaSeq 6000	PAIRED	PCR	VIRAL RNA	Severe acute respiratory syndrome coronavirus 2	Homo sapiens	ILLUMINA	2020-11-14	United Kingdom	Europe	24	4004.56	3831	0.990804	119748221
ERR4906942	PRJEB37886	AMPLICON	SAMEA7673909	ERX4773766	COG-UK/MILK-B8EF4E	Illumina NovaSeq 6000	PAIRED	PCR	VIRAL RNA	Severe acute respiratory syndrome coronavirus 2	Homo sapiens	ILLUMINA	2020-11-13	United Kingdom	Europe	22	4409.03	4205	0.977561	131843097
ERR4906946	PRJEB37886	AMPLICON	SAMEA7673913	ERX4773770	COG-UK/MILK-B8EF02	Illumina NovaSeq 6000	PAIRED	PCR	VIRAL RNA	Severe acute respiratory syndrome coronavirus 2	Homo sapiens	ILLUMINA	2020-11-13	United Kingdom	Europe	16	3382.11	2957	0.98261	101135143
ERR4906948	PRJEB37886	AMPLICON	SAMEA7673915	ERX4773772	COG-UK/MILK-B8EF11	Illumina NovaSeq 6000	PAIRED	PCR	VIRAL RNA	Severe acute respiratory syndrome coronavirus 2	Homo sapiens	ILLUMINA	2020-11-13	United Kingdom	Europe	20	3700.45	3338	0.982376	110654447
ERR4906949	PRJEB37886	AMPLICON	SAMEA7673916	ERX4773773	COG-UK/ALDP-B8574F	Illumina NovaSeq 6000	PAIRED	PCR	VIRAL RNA	Severe acute respiratory syndrome coronavirus 2	Homo sapiens	ILLUMINA	2020-11-14	United Kingdom	Europe	26	4376.09	4149	0.970772	130858170
ERR4906950	PRJEB37886	AMPLICON	SAMEA7673917	ERX4773774	COG-UK/MILK-B8EFE4	Illumina NovaSeq 6000	PAIRED	PCR	VIRAL RNA	Severe acute respiratory syndrome coronavirus 2	Homo sapiens	ILLUMINA	2020-11-13	United Kingdom	Europe	26	3827.97	3577	0.991339	114467915
ERR4906954	PRJEB37886	AMPLICON	SAMEA7673921	ERX4773778	COG-UK/MILK-B8F059	Illumina NovaSeq 6000	PAIRED	PCR	VIRAL RNA	Severe acute respiratory syndrome coronavirus 2	Homo sapiens	ILLUMINA	2020-11-13	United Kingdom	Europe	21	2154.53	1262	0.940173	64427006
ERR4906964	PRJEB37886	AMPLICON	SAMEA7673931	ERX4773788	COG-UK/ALDP-B83A2A	Illumina NovaSeq 6000	PAIRED	PCR	VIRAL RNA	Severe acute respiratory syndrome coronavirus 2	Homo sapiens	ILLUMINA	2020-11-14	United Kingdom	Europe	23	4486.75	4271	0.946193	134167365
ERR4906965	PRJEB37886	AMPLICON	SAMEA7673932	ERX4773789	COG-UK/ALDP-B8386C	Illumina NovaSeq 6000	PAIRED	PCR	VIRAL RNA	Severe acute respiratory syndrome coronavirus 2	Homo sapiens	ILLUMINA	2020-11-14	United Kingdom	Europe	20	3131.6	2415	0.979434	93644123
ERR4906967	PRJEB37886	AMPLICON	SAMEA7673934	ERX4773791	COG-UK/ALDP-B83811	Illumina NovaSeq 6000	PAIRED	PCR	VIRAL RNA	Severe acute respiratory syndrome coronavirus 2	Homo sapiens	ILLUMINA	2020-11-14	United Kingdom	Europe	20	4367.67	4230	0.918202	130606577
ERR4906971	PRJEB37886	AMPLICON	SAMEA7673938	ERX4773795	COG-UK/MILK-B8F00E	Illumina NovaSeq 6000	PAIRED	PCR	VIRAL RNA	Severe acute respiratory syndrome coronavirus 2	Homo sapiens	ILLUMINA	2020-11-13	United Kingdom	Europe	23	2049.72	1065	0.94529	61292639
ERR4906973	PRJEB37886	AMPLICON	SAMEA7673940	ERX4773797	COG-UK/MILK-B8EFA8	Illumina NovaSeq 6000	PAIRED	PCR	VIRAL RNA	Severe acute respiratory syndrome coronavirus 2	Homo sapiens	ILLUMINA	2020-11-13	United Kingdom	Europe	22	2814.85	1938	0.972411	84172438
ERR4906981	PRJEB37886	AMPLICON	SAMEA7673948	ERX4773805	COG-UK/ALDP-B8469E	Illumina NovaSeq 6000	PAIRED	PCR	VIRAL RNA	Severe acute respiratory syndrome coronavirus 2	Homo sapiens	ILLUMINA	2020-11-15	United Kingdom	Europe	23	4476.82	4342	0.957128	133870289
ERR4906982	PRJEB37886	AMPLICON	SAMEA7673949	ERX4773806	COG-UK/MILK-B8F01D	Illumina NovaSeq 6000	PAIRED	PCR	VIRAL RNA	Severe acute respiratory syndrome coronavirus 2	Homo sapiens	ILLUMINA	2020-11-13	United Kingdom	Europe	23	1959.48	954	0.907267	58594272
ERR4906986	PRJEB37886	AMPLICON	SAMEA7673953	ERX4773810	COG-UK/ALDP-B837BA	Illumina NovaSeq 6000	PAIRED	PCR	VIRAL RNA	Severe acute respiratory syndrome coronavirus 2	Homo sapiens	ILLUMINA	2020-11-14	United Kingdom	Europe	24	3037.3	2376	0.978731	90824403
ERR4906988	PRJEB37886	AMPLICON	SAMEA7673955	ERX4773812	COG-UK/ALDP-B8383F	Illumina NovaSeq 6000	PAIRED	PCR	VIRAL RNA	Severe acute respiratory syndrome coronavirus 2	Homo sapiens	ILLUMINA	2020-11-14	United Kingdom	Europe	23	3092.46	2394	0.973381	92473700
ERR4906992	PRJEB37886	AMPLICON	SAMEA7673959	ERX4773816	COG-UK/ALDP-B8384E	Illumina NovaSeq 6000	PAIRED	PCR	VIRAL RNA	Severe acute respiratory syndrome coronavirus 2	Homo sapiens	ILLUMINA	2020-11-14	United Kingdom	Europe	19	4507.15	4700	0.933953	134777407
ERR4906995	PRJEB37886	AMPLICON	SAMEA7673962	ERX4773819	COG-UK/ALDP-B83A93	Illumina NovaSeq 6000	PAIRED	PCR	VIRAL RNA	Severe acute respiratory syndrome coronavirus 2	Homo sapiens	ILLUMINA	2020-11-14	United Kingdom	Europe	20	2374	1506	0.962713	70989618
ERR4906997	PRJEB37886	AMPLICON	SAMEA7673964	ERX4773821	COG-UK/ALDP-B83A48	Illumina NovaSeq 6000	PAIRED	PCR	VIRAL RNA	Severe acute respiratory syndrome coronavirus 2	Homo sapiens	ILLUMINA	2020-11-14	United Kingdom	Europe	25	3901.12	3598	0.990235	116655213
ERR4906998	PRJEB37886	AMPLICON	SAMEA7673965	ERX4773822	COG-UK/ALDP-B83C15	Illumina NovaSeq 6000	PAIRED	PCR	VIRAL RNA	Severe acute respiratory syndrome coronavirus 2	Homo sapiens	ILLUMINA	2020-11-14	United Kingdom	Europe	39	4498.7	4473	0.940106	134524742
ERR4907002	PRJEB37886	AMPLICON	SAMEA7673969	ERX4773826	COG-UK/MILK-B8EFD5	Illumina NovaSeq 6000	PAIRED	PCR	VIRAL RNA	Severe acute respiratory syndrome coronavirus 2	Homo sapiens	ILLUMINA	2020-11-13	United Kingdom	Europe	22	4481.57	4494	0.931044	134012448
ERR4907007	PRJEB37886	AMPLICON	SAMEA7673974	ERX4773831	COG-UK/ALDP-B845FB	Illumina NovaSeq 6000	PAIRED	PCR	VIRAL RNA	Severe acute respiratory syndrome coronavirus 2	Homo sapiens	ILLUMINA	2020-11-15	United Kingdom	Europe	20	2731.31	1980	0.933987	81674331
ERR4907008	PRJEB37886	AMPLICON	SAMEA7673975	ERX4773832	COG-UK/MILK-B8F095	Illumina NovaSeq 6000	PAIRED	PCR	VIRAL RNA	Severe acute respiratory syndrome coronavirus 2	Homo sapiens	ILLUMINA	2020-11-13	United Kingdom	Europe	24	4392.22	4136	0.977226	131340679
ERR4907010	PRJEB37886	AMPLICON	SAMEA7673977	ERX4773834	COG-UK/MILK-B8F077	Illumina NovaSeq 6000	PAIRED	PCR	VIRAL RNA	Severe acute respiratory syndrome coronavirus 2	Homo sapiens	ILLUMINA	2020-11-13	United Kingdom	Europe	22	4521.56	4512	0.936996	135208346
ERR4907014	PRJEB37886	AMPLICON	SAMEA7673981	ERX4773838	COG-UK/ALDP-B84591	Illumina NovaSeq 6000	PAIRED	PCR	VIRAL RNA	Severe acute respiratory syndrome coronavirus 2	Homo sapiens	ILLUMINA	2020-11-14	United Kingdom	Europe	19	4291.09	4129	0.977226	128316388
ERR4907017	PRJEB37886	AMPLICON	SAMEA7673984	ERX4773841	COG-UK/ALDP-B83C33	Illumina NovaSeq 6000	PAIRED	PCR	VIRAL RNA	Severe acute respiratory syndrome coronavirus 2	Homo sapiens	ILLUMINA	2020-11-14	United Kingdom	Europe	24	2522.57	1723	0.917868	75432324
ERR4907018	PRJEB37886	AMPLICON	SAMEA7673985	ERX4773842	COG-UK/ALDP-B84537	Illumina NovaSeq 6000	PAIRED	PCR	VIRAL RNA	Severe acute respiratory syndrome coronavirus 2	Homo sapiens	ILLUMINA	2020-11-14	United Kingdom	Europe	19	3478.35	2984	0.98261	104013044
ERR4907026	PRJEB37886	AMPLICON	SAMEA7673993	ERX4773850	COG-UK/ALDP-B84555	Illumina NovaSeq 6000	PAIRED	PCR	VIRAL RNA	Severe acute respiratory syndrome coronavirus 2	Homo sapiens	ILLUMINA	2020-11-14	United Kingdom	Europe	25	3145.62	2585	0.98261	94063398
ERR4907029	PRJEB37886	AMPLICON	SAMEA7673996	ERX4773853	COG-UK/ALDP-B846DA	Illumina NovaSeq 6000	PAIRED	PCR	VIRAL RNA	Severe acute respiratory syndrome coronavirus 2	Homo sapiens	ILLUMINA	2020-11-15	United Kingdom	Europe	30	3877.69	3562	0.991205	115954462
ERR4907030	PRJEB37886	AMPLICON	SAMEA7673997	ERX4773854	COG-UK/MILK-B8F138	Illumina NovaSeq 6000	PAIRED	PCR	VIRAL RNA	Severe acute respiratory syndrome coronavirus 2	Homo sapiens	ILLUMINA	2020-11-13	United Kingdom	Europe	28	4452.6	4281	0.958967	133146185
ERR4907032	PRJEB37886	AMPLICON	SAMEA7673999	ERX4773856	COG-UK/MILK-B8F1DE	Illumina NovaSeq 6000	PAIRED	PCR	VIRAL RNA	Severe acute respiratory syndrome coronavirus 2	Homo sapiens	ILLUMINA	2020-11-13	United Kingdom	Europe	22	3401.32	2959	0.977394	101709704
ERR4907033	PRJEB37886	AMPLICON	SAMEA7674000	ERX4773857	COG-UK/ALDP-B846BC	Illumina NovaSeq 6000	PAIRED	PCR	VIRAL RNA	Severe acute respiratory syndrome coronavirus 2	Homo sapiens	ILLUMINA	2020-11-15	United Kingdom	Europe	25	2499.61	1558	0.924924	74745778
ERR4907035	PRJEB37886	AMPLICON	SAMEA7674002	ERX4773859	COG-UK/ALDP-B84607	Illumina NovaSeq 6000	PAIRED	PCR	VIRAL RNA	Severe acute respiratory syndrome coronavirus 2	Homo sapiens	ILLUMINA	2020-11-15	United Kingdom	Europe	27	4454.2	4190	0.952446	133193823
ERR4907036	PRJEB37886	AMPLICON	SAMEA7674003	ERX4773860	COG-UK/MILK-B8F11A	Illumina NovaSeq 6000	PAIRED	PCR	VIRAL RNA	Severe acute respiratory syndrome coronavirus 2	Homo sapiens	ILLUMINA	2020-11-13	United Kingdom	Europe	21	4476.82	4618	0.910477	133870278
ERR4907037	PRJEB37886	AMPLICON	SAMEA7674004	ERX4773861	COG-UK/ALDP-B84670	Illumina NovaSeq 6000	PAIRED	PCR	VIRAL RNA	Severe acute respiratory syndrome coronavirus 2	Homo sapiens	ILLUMINA	2020-11-15	United Kingdom	Europe	30	2306.68	1281	0.936461	68976722
ERR4907038	PRJEB37886	AMPLICON	SAMEA7674005	ERX4773862	COG-UK/MILK-B8F0D1	Illumina NovaSeq 6000	PAIRED	PCR	VIRAL RNA	Severe acute respiratory syndrome coronavirus 2	Homo sapiens	ILLUMINA	2020-11-13	United Kingdom	Europe	23	3921.39	3645	0.982778	117261301
ERR4907041	PRJEB37886	AMPLICON	SAMEA7674008	ERX4773865	COG-UK/ALDP-B85888	Illumina NovaSeq 6000	PAIRED	PCR	VIRAL RNA	Severe acute respiratory syndrome coronavirus 2	Homo sapiens	ILLUMINA	2020-11-14	United Kingdom	Europe	20	2183.53	1155	0.946895	65294070
ERR4907042	PRJEB37886	AMPLICON	SAMEA7674009	ERX4773866	COG-UK/MILK-B8F0E0	Illumina NovaSeq 6000	PAIRED	PCR	VIRAL RNA	Severe acute respiratory syndrome coronavirus 2	Homo sapiens	ILLUMINA	2020-11-13	United Kingdom	Europe	22	3857.07	3497	0.991339	115338046
ERR4907046	PRJEB37886	AMPLICON	SAMEA7674013	ERX4773870	COG-UK/ALDP-B845DD	Illumina NovaSeq 6000	PAIRED	PCR	VIRAL RNA	Severe acute respiratory syndrome coronavirus 2	Homo sapiens	ILLUMINA	2020-11-14	United Kingdom	Europe	15	2938.89	2129	0.96278	87881616
ERR4907047	PRJEB37886	AMPLICON	SAMEA7674014	ERX4773871	COG-UK/ALDP-B83714	Illumina NovaSeq 6000	PAIRED	PCR	VIRAL RNA	Severe acute respiratory syndrome coronavirus 2	Homo sapiens	ILLUMINA	2020-11-14	United Kingdom	Europe	18	3641.49	3319	0.982008	108891499
ERR4907048	PRJEB37886	AMPLICON	SAMEA7674015	ERX4773872	COG-UK/ALDP-B845BF	Illumina NovaSeq 6000	PAIRED	PCR	VIRAL RNA	Severe acute respiratory syndrome coronavirus 2	Homo sapiens	ILLUMINA	2020-11-14	United Kingdom	Europe	27	4452.18	4341	0.968799	133133546
ERR4907049	PRJEB37886	AMPLICON	SAMEA7674016	ERX4773873	COG-UK/ALDP-B84564	Illumina NovaSeq 6000	PAIRED	PCR	VIRAL RNA	Severe acute respiratory syndrome coronavirus 2	Homo sapiens	ILLUMINA	2020-11-14	United Kingdom	Europe	25	4081.45	3768	0.986657	122047698
ERR4907054	PRJEB37886	AMPLICON	SAMEA7674021	ERX4773878	COG-UK/ALDP-B836BD	Illumina NovaSeq 6000	PAIRED	PCR	VIRAL RNA	Severe acute respiratory syndrome coronavirus 2	Homo sapiens	ILLUMINA	2020-11-14	United Kingdom	Europe	24	4301.98	4052	0.975956	128642049
ERR4907055	PRJEB37886	AMPLICON	SAMEA7674022	ERX4773879	COG-UK/ALDP-B8390F	Illumina NovaSeq 6000	PAIRED	PCR	VIRAL RNA	Severe acute respiratory syndrome coronavirus 2	Homo sapiens	ILLUMINA	2020-11-14	United Kingdom	Europe	19	4472.22	4385	0.912149	133732674
ERR4907056	PRJEB37886	AMPLICON	SAMEA7674023	ERX4773880	COG-UK/ALDP-B83732	Illumina NovaSeq 6000	PAIRED	PCR	VIRAL RNA	Severe acute respiratory syndrome coronavirus 2	Homo sapiens	ILLUMINA	2020-11-14	United Kingdom	Europe	39	4076.62	3855	0.976056	121903292
ERR4907059	PRJEB37886	AMPLICON	SAMEA7674026	ERX4773883	COG-UK/ALDP-B858A6	Illumina NovaSeq 6000	PAIRED	PCR	VIRAL RNA	Severe acute respiratory syndrome coronavirus 2	Homo sapiens	ILLUMINA	2020-11-14	United Kingdom	Europe	31	4374.36	4199	0.954018	130806383
ERR4907060	PRJEB37886	AMPLICON	SAMEA7674027	ERX4773884	COG-UK/MILK-B8F1A1	Illumina NovaSeq 6000	PAIRED	PCR	VIRAL RNA	Severe acute respiratory syndrome coronavirus 2	Homo sapiens	ILLUMINA	2020-11-13	United Kingdom	Europe	24	4358.1	4174	0.975956	130320212
ERR4907068	PRJEB37886	AMPLICON	SAMEA7674035	ERX4773892	COG-UK/ALDP-B8478C	Illumina NovaSeq 6000	PAIRED	PCR	VIRAL RNA	Severe acute respiratory syndrome coronavirus 2	Homo sapiens	ILLUMINA	2020-11-14	United Kingdom	Europe	38	4448.21	4329	0.952647	133014727
ERR4907070	PRJEB37886	AMPLICON	SAMEA7674037	ERX4773894	COG-UK/ALDP-B847B9	Illumina NovaSeq 6000	PAIRED	PCR	VIRAL RNA	Severe acute respiratory syndrome coronavirus 2	Homo sapiens	ILLUMINA	2020-11-14	United Kingdom	Europe	40	4160.52	3845	0.966893	124412099
ERR4907072	PRJEB37886	AMPLICON	SAMEA7674039	ERX4773896	COG-UK/ALDP-B836CC	Illumina NovaSeq 6000	PAIRED	PCR	VIRAL RNA	Severe acute respiratory syndrome coronavirus 2	Homo sapiens	ILLUMINA	2020-11-14	United Kingdom	Europe	26	2357.83	1308	0.927298	70506289
ERR4907074	PRJEB37886	AMPLICON	SAMEA7674041	ERX4773898	COG-UK/ALDP-B836EA	Illumina NovaSeq 6000	PAIRED	PCR	VIRAL RNA	Severe acute respiratory syndrome coronavirus 2	Homo sapiens	ILLUMINA	2020-11-14	United Kingdom	Europe	23	4281.24	4084	0.982978	128021906
ERR4907075	PRJEB37886	AMPLICON	SAMEA7674042	ERX4773899	COG-UK/ALDP-B838C6	Illumina NovaSeq 6000	PAIRED	PCR	VIRAL RNA	Severe acute respiratory syndrome coronavirus 2	Homo sapiens	ILLUMINA	2020-11-14	United Kingdom	Europe	23	4375.36	4242	0.945524	130836534
ERR4907078	PRJEB37886	AMPLICON	SAMEA7674045	ERX4773902	COG-UK/ALDP-B8376F	Illumina NovaSeq 6000	PAIRED	PCR	VIRAL RNA	Severe acute respiratory syndrome coronavirus 2	Homo sapiens	ILLUMINA	2020-11-14	United Kingdom	Europe	24	4480.12	4631	0.915326	133969048
ERR4907080	PRJEB37886	AMPLICON	SAMEA7674047	ERX4773904	COG-UK/ALDP-B836DB	Illumina NovaSeq 6000	PAIRED	PCR	VIRAL RNA	Severe acute respiratory syndrome coronavirus 2	Homo sapiens	ILLUMINA	2020-11-14	United Kingdom	Europe	27	4073.63	3786	0.986657	121813610
ERR4907081	PRJEB37886	AMPLICON	SAMEA7674048	ERX4773905	COG-UK/ALDP-B838A8	Illumina NovaSeq 6000	PAIRED	PCR	VIRAL RNA	Severe acute respiratory syndrome coronavirus 2	Homo sapiens	ILLUMINA	2020-11-14	United Kingdom	Europe	28	2998.01	2356	0.978196	89649560
ERR4907082	PRJEB37886	AMPLICON	SAMEA7674049	ERX4773906	COG-UK/ALDP-B836F9	Illumina NovaSeq 6000	PAIRED	PCR	VIRAL RNA	Severe acute respiratory syndrome coronavirus 2	Homo sapiens	ILLUMINA	2020-11-14	United Kingdom	Europe	26	4121.73	3907	0.990335	123251960
ERR4907087	PRJEB37886	AMPLICON	SAMEA7674054	ERX4773911	COG-UK/ALDP-B8479B	Illumina NovaSeq 6000	PAIRED	PCR	VIRAL RNA	Severe acute respiratory syndrome coronavirus 2	Homo sapiens	ILLUMINA	2020-11-14	United Kingdom	Europe	22	4475.68	4702	0.902919	133836361
ERR4907088	PRJEB37886	AMPLICON	SAMEA7674055	ERX4773912	COG-UK/ALDP-B847C8	Illumina NovaSeq 6000	PAIRED	PCR	VIRAL RNA	Severe acute respiratory syndrome coronavirus 2	Homo sapiens	ILLUMINA	2020-11-14	United Kingdom	Europe	16	3380.65	3008	0.971876	101091634
ERR4907091	PRJEB37886	AMPLICON	SAMEA7674058	ERX4773915	COG-UK/MILK-B8F235	Illumina NovaSeq 6000	PAIRED	PCR	VIRAL RNA	Severe acute respiratory syndrome coronavirus 2	Homo sapiens	ILLUMINA	2020-11-13	United Kingdom	Europe	24	4029.31	3830	0.991339	120488459
ERR4907093	PRJEB37886	AMPLICON	SAMEA7674060	ERX4773917	COG-UK/ALDP-B8429A	Illumina NovaSeq 6000	PAIRED	PCR	VIRAL RNA	Severe acute respiratory syndrome coronavirus 2	Homo sapiens	ILLUMINA	2020-11-14	United Kingdom	Europe	24	3760.57	3406	0.982644	112452219
ERR4907095	PRJEB37886	AMPLICON	SAMEA7674062	ERX4773919	COG-UK/ALDP-B842B8	Illumina NovaSeq 6000	PAIRED	PCR	VIRAL RNA	Severe acute respiratory syndrome coronavirus 2	Homo sapiens	ILLUMINA	2020-11-14	United Kingdom	Europe	19	3867.27	3598	0.986122	115643037
ERR4907097	PRJEB37886	AMPLICON	SAMEA7674064	ERX4773921	COG-UK/ALDP-B842E5	Illumina NovaSeq 6000	PAIRED	PCR	VIRAL RNA	Severe acute respiratory syndrome coronavirus 2	Homo sapiens	ILLUMINA	2020-11-14	United Kingdom	Europe	43	2201.77	1216	0.915895	65839552
ERR4907098	PRJEB37886	AMPLICON	SAMEA7674065	ERX4773922	COG-UK/MILK-B8F1FC	Illumina NovaSeq 6000	PAIRED	PCR	VIRAL RNA	Severe acute respiratory syndrome coronavirus 2	Homo sapiens	ILLUMINA	2020-11-13	United Kingdom	Europe	27	4188.72	4084	0.963315	125255230
ERR4907106	PRJEB37886	AMPLICON	SAMEA7674073	ERX4773930	COG-UK/ALDP-B8369F	Illumina NovaSeq 6000	PAIRED	PCR	VIRAL RNA	Severe acute respiratory syndrome coronavirus 2	Homo sapiens	ILLUMINA	2020-11-15	United Kingdom	Europe	19	2852.04	2163	0.95044	85284518
ERR4907118	PRJEB37886	AMPLICON	SAMEA7674085	ERX4773942	COG-UK/ALDP-B8428B	Illumina NovaSeq 6000	PAIRED	PCR	VIRAL RNA	Severe acute respiratory syndrome coronavirus 2	Homo sapiens	ILLUMINA	2020-11-14	United Kingdom	Europe	19	3391.93	2943	0.974083	101428797
ERR4907120	PRJEB37886	AMPLICON	SAMEA7674087	ERX4773944	COG-UK/ALDP-B842D6	Illumina NovaSeq 6000	PAIRED	PCR	VIRAL RNA	Severe acute respiratory syndrome coronavirus 2	Homo sapiens	ILLUMINA	2020-11-14	United Kingdom	Europe	20	4307.1	4148	0.967796	128795222
ERR4907121	PRJEB37886	AMPLICON	SAMEA7674088	ERX4773945	COG-UK/MILK-B8F271	Illumina NovaSeq 6000	PAIRED	PCR	VIRAL RNA	Severe acute respiratory syndrome coronavirus 2	Homo sapiens	ILLUMINA	2020-11-13	United Kingdom	Europe	29	3857.51	3607	0.919874	115351064
ERR4907122	PRJEB37886	AMPLICON	SAMEA7674089	ERX4773946	COG-UK/ALDP-B84300	Illumina NovaSeq 6000	PAIRED	PCR	VIRAL RNA	Severe acute respiratory syndrome coronavirus 2	Homo sapiens	ILLUMINA	2020-11-14	United Kingdom	Europe	23	4134.49	3842	0.979367	123633668
ERR4907124	PRJEB37886	AMPLICON	SAMEA7674091	ERX4773948	COG-UK/ALDP-B8431F	Illumina NovaSeq 6000	PAIRED	PCR	VIRAL RNA	Severe acute respiratory syndrome coronavirus 2	Homo sapiens	ILLUMINA	2020-11-14	United Kingdom	Europe	24	3570.22	3206	0.98261	106760232
ERR4907125	PRJEB37886	AMPLICON	SAMEA7674092	ERX4773949	COG-UK/MILK-B8F244	Illumina NovaSeq 6000	PAIRED	PCR	VIRAL RNA	Severe acute respiratory syndrome coronavirus 2	Homo sapiens	ILLUMINA	2020-11-13	United Kingdom	Europe	34	2942.81	2199	0.970036	87998983
ERR4907127	PRJEB37886	AMPLICON	SAMEA7674094	ERX4773951	COG-UK/MILK-B8F217	Illumina NovaSeq 6000	PAIRED	PCR	VIRAL RNA	Severe acute respiratory syndrome coronavirus 2	Homo sapiens	ILLUMINA	2020-11-13	United Kingdom	Europe	28	4302.62	4026	0.97328	128661201
ERR4907130	PRJEB37886	AMPLICON	SAMEA7674097	ERX4773954	COG-UK/ALDP-B83617	Illumina NovaSeq 6000	PAIRED	PCR	VIRAL RNA	Severe acute respiratory syndrome coronavirus 2	Homo sapiens	ILLUMINA	2020-11-15	United Kingdom	Europe	23	2601.14	1665	0.928201	77782015
ERR4907136	PRJEB37886	AMPLICON	SAMEA7674103	ERX4773960	COG-UK/ALDP-B841D9	Illumina NovaSeq 6000	PAIRED	PCR	VIRAL RNA	Severe acute respiratory syndrome coronavirus 2	Homo sapiens	ILLUMINA	2020-11-14	United Kingdom	Europe	22	3223.05	2670	0.965488	96378844
ERR4907139	PRJEB37886	AMPLICON	SAMEA7674106	ERX4773963	COG-UK/ALDP-B83653	Illumina NovaSeq 6000	PAIRED	PCR	VIRAL RNA	Severe acute respiratory syndrome coronavirus 2	Homo sapiens	ILLUMINA	2020-11-15	United Kingdom	Europe	21	4444.28	4318	0.952547	132897430
ERR4907146	PRJEB37886	AMPLICON	SAMEA7674113	ERX4773970	COG-UK/ALDP-B8494A	Illumina NovaSeq 6000	PAIRED	PCR	VIRAL RNA	Severe acute respiratory syndrome coronavirus 2	Homo sapiens	ILLUMINA	2020-11-14	United Kingdom	Europe	20	4375.46	4201	0.969535	130839520
ERR4907148	PRJEB37886	AMPLICON	SAMEA7674115	ERX4773972	COG-UK/ALDP-B84959	Illumina NovaSeq 6000	PAIRED	PCR	VIRAL RNA	Severe acute respiratory syndrome coronavirus 2	Homo sapiens	ILLUMINA	2020-11-14	United Kingdom	Europe	24	3206.82	2516	0.966258	95893537
ERR4907149	PRJEB37886	AMPLICON	SAMEA7674116	ERX4773973	COG-UK/ALDP-B84977	Illumina NovaSeq 6000	PAIRED	PCR	VIRAL RNA	Severe acute respiratory syndrome coronavirus 2	Homo sapiens	ILLUMINA	2020-11-14	United Kingdom	Europe	27	4276.02	4117	0.972912	127865861
ERR4907150	PRJEB37886	AMPLICON	SAMEA7674117	ERX4773974	COG-UK/MILK-B8F226	Illumina NovaSeq 6000	PAIRED	PCR	VIRAL RNA	Severe acute respiratory syndrome coronavirus 2	Homo sapiens	ILLUMINA	2020-11-13	United Kingdom	Europe	25	4062.98	3741	0.986657	121495349
ERR4907152	PRJEB37886	AMPLICON	SAMEA7674119	ERX4773976	COG-UK/MILK-B8F253	Illumina NovaSeq 6000	PAIRED	PCR	VIRAL RNA	Severe acute respiratory syndrome coronavirus 2	Homo sapiens	ILLUMINA	2020-11-13	United Kingdom	Europe	23	3486.15	2984	0.973481	104246250
ERR4907154	PRJEB37886	AMPLICON	SAMEA7674121	ERX4773978	COG-UK/ALDP-B84986	Illumina NovaSeq 6000	PAIRED	PCR	VIRAL RNA	Severe acute respiratory syndrome coronavirus 2	Homo sapiens	ILLUMINA	2020-11-14	United Kingdom	Europe	28	4499.33	4401	0.918938	134543358
ERR4907157	PRJEB37886	AMPLICON	SAMEA7674124	ERX4773981	COG-UK/MILK-B8F29F	Illumina NovaSeq 6000	PAIRED	PCR	VIRAL RNA	Severe acute respiratory syndrome coronavirus 2	Homo sapiens	ILLUMINA	2020-11-13	United Kingdom	Europe	34	3382.14	2775	0.974752	101136084
ERR4907159	PRJEB37886	AMPLICON	SAMEA7674126	ERX4773983	COG-UK/ALDP-B83CBB	Illumina NovaSeq 6000	PAIRED	PCR	VIRAL RNA	Severe acute respiratory syndrome coronavirus 2	Homo sapiens	ILLUMINA	2020-11-14	United Kingdom	Europe	22	3468.24	3028	0.985185	103710780
ERR4907161	PRJEB37886	AMPLICON	SAMEA7674128	ERX4773985	COG-UK/ALDP-B83C9D	Illumina NovaSeq 6000	PAIRED	PCR	VIRAL RNA	Severe acute respiratory syndrome coronavirus 2	Homo sapiens	ILLUMINA	2020-11-14	United Kingdom	Europe	23	4245.45	4016	0.969936	126951760
ERR4907162	PRJEB37886	AMPLICON	SAMEA7674129	ERX4773986	COG-UK/ALDP-B8424F	Illumina NovaSeq 6000	PAIRED	PCR	VIRAL RNA	Severe acute respiratory syndrome coronavirus 2	Homo sapiens	ILLUMINA	2020-11-14	United Kingdom	Europe	17	3229.89	2808	0.944019	96583397
ERR4907163	PRJEB37886	AMPLICON	SAMEA7674130	ERX4773987	COG-UK/ALDP-B83CE8	Illumina NovaSeq 6000	PAIRED	PCR	VIRAL RNA	Severe acute respiratory syndrome coronavirus 2	Homo sapiens	ILLUMINA	2020-11-14	United Kingdom	Europe	22	4451.34	4467	0.918938	133108272
ERR4907165	PRJEB37886	AMPLICON	SAMEA7674132	ERX4773989	COG-UK/ALDP-B83CAC	Illumina NovaSeq 6000	PAIRED	PCR	VIRAL RNA	Severe acute respiratory syndrome coronavirus 2	Homo sapiens	ILLUMINA	2020-11-14	United Kingdom	Europe	31	2258.54	1146	0.923018	67537165
ERR4907166	PRJEB37886	AMPLICON	SAMEA7674133	ERX4773990	COG-UK/ALDP-B82A0D	Illumina NovaSeq 6000	PAIRED	PCR	VIRAL RNA	Severe acute respiratory syndrome coronavirus 2	Homo sapiens	ILLUMINA	2020-11-14	United Kingdom	Europe	29	4202.73	4017	0.972511	125674230
ERR4907167	PRJEB37886	AMPLICON	SAMEA7674134	ERX4773991	COG-UK/ALDP-B83CCA	Illumina NovaSeq 6000	PAIRED	PCR	VIRAL RNA	Severe acute respiratory syndrome coronavirus 2	Homo sapiens	ILLUMINA	2020-11-14	United Kingdom	Europe	25	4211.61	3986	0.975655	125939757
ERR4907170	PRJEB37886	AMPLICON	SAMEA7674137	ERX4773994	COG-UK/ALDP-B83CD9	Illumina NovaSeq 6000	PAIRED	PCR	VIRAL RNA	Severe acute respiratory syndrome coronavirus 2	Homo sapiens	ILLUMINA	2020-11-14	United Kingdom	Europe	25	4394.83	4142	0.963114	131418588
ERR4907172	PRJEB37886	AMPLICON	SAMEA7674139	ERX4773996	COG-UK/ALDP-B83EB5	Illumina NovaSeq 6000	PAIRED	PCR	VIRAL RNA	Severe acute respiratory syndrome coronavirus 2	Homo sapiens	ILLUMINA	2020-11-14	United Kingdom	Europe	15	3142.72	2535	0.921881	93976868
ERR4907176	PRJEB37886	AMPLICON	SAMEA7674143	ERX4774000	COG-UK/ALDP-B844A3	Illumina NovaSeq 6000	PAIRED	PCR	VIRAL RNA	Severe acute respiratory syndrome coronavirus 2	Homo sapiens	ILLUMINA	2020-11-14	United Kingdom	Europe	37	3183.59	2506	0.972277	95198865
ERR4907178	PRJEB37886	AMPLICON	SAMEA7674145	ERX4774002	COG-UK/MILK-B8F39C	Illumina NovaSeq 6000	PAIRED	PCR	VIRAL RNA	Severe acute respiratory syndrome coronavirus 2	Homo sapiens	ILLUMINA	2020-11-13	United Kingdom	Europe	27	2727.88	1875	0.970438	81571831
ERR4907180	PRJEB37886	AMPLICON	SAMEA7674147	ERX4774004	COG-UK/MILK-B8F3E7	Illumina NovaSeq 6000	PAIRED	PCR	VIRAL RNA	Severe acute respiratory syndrome coronavirus 2	Homo sapiens	ILLUMINA	2020-11-13	United Kingdom	Europe	24	4282.21	4022	0.991272	128050898
ERR4907188	PRJEB37886	AMPLICON	SAMEA7674155	ERX4774012	COG-UK/ALDP-B829B5	Illumina NovaSeq 6000	PAIRED	PCR	VIRAL RNA	Severe acute respiratory syndrome coronavirus 2	Homo sapiens	ILLUMINA	2020-11-14	United Kingdom	Europe	21	2388.18	1534	0.907601	71413714
ERR4907193	PRJEB37886	AMPLICON	SAMEA7674160	ERX4774017	COG-UK/ALDP-B83E88	Illumina NovaSeq 6000	PAIRED	PCR	VIRAL RNA	Severe acute respiratory syndrome coronavirus 2	Homo sapiens	ILLUMINA	2020-11-14	United Kingdom	Europe	22	4152.3	3948	0.980571	124166091
ERR4907195	PRJEB37886	AMPLICON	SAMEA7674162	ERX4774019	COG-UK/ALDP-B83E97	Illumina NovaSeq 6000	PAIRED	PCR	VIRAL RNA	Severe acute respiratory syndrome coronavirus 2	Homo sapiens	ILLUMINA	2020-11-14	United Kingdom	Europe	17	4167.57	3949	0.990335	124622831
ERR4907196	PRJEB37886	AMPLICON	SAMEA7674163	ERX4774020	COG-UK/ALDP-B82A3A	Illumina NovaSeq 6000	PAIRED	PCR	VIRAL RNA	Severe acute respiratory syndrome coronavirus 2	Homo sapiens	ILLUMINA	2020-11-14	United Kingdom	Europe	28	4534.91	4679	0.90108	135607487
ERR4907201	PRJEB37886	AMPLICON	SAMEA7674168	ERX4774025	COG-UK/ALDP-B83EA6	Illumina NovaSeq 6000	PAIRED	PCR	VIRAL RNA	Severe acute respiratory syndrome coronavirus 2	Homo sapiens	ILLUMINA	2020-11-14	United Kingdom	Europe	24	4503.18	4413	0.911781	134658452
ERR4907203	PRJEB37886	AMPLICON	SAMEA7674170	ERX4774027	COG-UK/MILK-B8F3F6	Illumina NovaSeq 6000	PAIRED	PCR	VIRAL RNA	Severe acute respiratory syndrome coronavirus 2	Homo sapiens	ILLUMINA	2020-11-13	United Kingdom	Europe	22	4459.84	4340	0.904391	133362534
ERR4907206	PRJEB37886	AMPLICON	SAMEA7674173	ERX4774030	COG-UK/MILK-B8F3D8	Illumina NovaSeq 6000	PAIRED	PCR	VIRAL RNA	Severe acute respiratory syndrome coronavirus 2	Homo sapiens	ILLUMINA	2020-11-13	United Kingdom	Europe	25	3542.49	3022	0.990804	105931209
ERR4907207	PRJEB37886	AMPLICON	SAMEA7674174	ERX4774031	COG-UK/ALDP-B844FE	Illumina NovaSeq 6000	PAIRED	PCR	VIRAL RNA	Severe acute respiratory syndrome coronavirus 2	Homo sapiens	ILLUMINA	2020-11-14	United Kingdom	Europe	20	4371.85	4144	0.959135	130731492
ERR4907209	PRJEB37886	AMPLICON	SAMEA7674176	ERX4774033	COG-UK/MILK-B8F37E	Illumina NovaSeq 6000	PAIRED	PCR	VIRAL RNA	Severe acute respiratory syndrome coronavirus 2	Homo sapiens	ILLUMINA	2020-11-13	United Kingdom	Europe	23	4428.84	4271	0.933151	132435656
ERR4907211	PRJEB37886	AMPLICON	SAMEA7674178	ERX4774035	COG-UK/MILK-B8F350	Illumina NovaSeq 6000	PAIRED	PCR	VIRAL RNA	Severe acute respiratory syndrome coronavirus 2	Homo sapiens	ILLUMINA	2020-11-13	United Kingdom	Europe	19	4346.46	4226	0.977226	129972150
ERR4907225	PRJEB37886	AMPLICON	SAMEA7674192	ERX4774049	COG-UK/ALDP-B84CC9	Illumina NovaSeq 6000	PAIRED	PCR	VIRAL RNA	Severe acute respiratory syndrome coronavirus 2	Homo sapiens	ILLUMINA	2020-11-15	United Kingdom	Europe	24	3575.6	3246	0.960004	106921193
ERR4907228	PRJEB37886	AMPLICON	SAMEA7674195	ERX4774052	COG-UK/ALDP-B84C14	Illumina NovaSeq 6000	PAIRED	PCR	VIRAL RNA	Severe acute respiratory syndrome coronavirus 2	Homo sapiens	ILLUMINA	2020-11-15	United Kingdom	Europe	24	2594.55	1677	0.918135	77584976
ERR4907229	PRJEB37886	AMPLICON	SAMEA7674196	ERX4774053	COG-UK/ALDP-B84C41	Illumina NovaSeq 6000	PAIRED	PCR	VIRAL RNA	Severe acute respiratory syndrome coronavirus 2	Homo sapiens	ILLUMINA	2020-11-15	United Kingdom	Europe	25	4424.87	4425	0.904725	132316922
ERR4907230	PRJEB37886	AMPLICON	SAMEA7674197	ERX4774054	COG-UK/ALDP-B83A0C	Illumina NovaSeq 6000	PAIRED	PCR	VIRAL RNA	Severe acute respiratory syndrome coronavirus 2	Homo sapiens	ILLUMINA	2020-11-14	United Kingdom	Europe	26	4005.01	3723	0.923921	119761839
ERR4907231	PRJEB37886	AMPLICON	SAMEA7674198	ERX4774055	COG-UK/ALDP-B84D02	Illumina NovaSeq 6000	PAIRED	PCR	VIRAL RNA	Severe acute respiratory syndrome coronavirus 2	Homo sapiens	ILLUMINA	2020-11-15	United Kingdom	Europe	19	3512.36	3154	0.959937	105030032
ERR4907232	PRJEB37886	AMPLICON	SAMEA7674199	ERX4774056	COG-UK/ALDP-B83A1B	Illumina NovaSeq 6000	PAIRED	PCR	VIRAL RNA	Severe acute respiratory syndrome coronavirus 2	Homo sapiens	ILLUMINA	2020-11-14	United Kingdom	Europe	31	2681.82	1725	0.931746	80194459
ERR4907234	PRJEB37886	AMPLICON	SAMEA7674201	ERX4774058	COG-UK/ALDP-B83978	Illumina NovaSeq 6000	PAIRED	PCR	VIRAL RNA	Severe acute respiratory syndrome coronavirus 2	Homo sapiens	ILLUMINA	2020-11-14	United Kingdom	Europe	16	3907.51	3686	0.950373	116846324
ERR4907236	PRJEB37886	AMPLICON	SAMEA7674203	ERX4774060	COG-UK/ALDP-B83987	Illumina NovaSeq 6000	PAIRED	PCR	VIRAL RNA	Severe acute respiratory syndrome coronavirus 2	Homo sapiens	ILLUMINA	2020-11-14	United Kingdom	Europe	19	3001.53	2322	0.953784	89754663
ERR4907241	PRJEB37886	AMPLICON	SAMEA7674208	ERX4774065	COG-UK/MILK-B881A8	Illumina NovaSeq 6000	PAIRED	PCR	VIRAL RNA	Severe acute respiratory syndrome coronavirus 2	Homo sapiens	ILLUMINA	2020-11-13	United Kingdom	Europe	25	4154.77	4073	0.942146	124240182
ERR4907242	PRJEB37886	AMPLICON	SAMEA7674209	ERX4774066	COG-UK/MILK-B8BF32	Illumina NovaSeq 6000	PAIRED	PCR	VIRAL RNA	Severe acute respiratory syndrome coronavirus 2	Homo sapiens	ILLUMINA	2020-11-13	United Kingdom	Europe	39	3988.31	3834	0.947196	119262479
ERR4907243	PRJEB37886	AMPLICON	SAMEA7674210	ERX4774067	COG-UK/MILK-B88120	Illumina NovaSeq 6000	PAIRED	PCR	VIRAL RNA	Severe acute respiratory syndrome coronavirus 2	Homo sapiens	ILLUMINA	2020-11-13	United Kingdom	Europe	23	2222.35	1056	0.90205	66454949
ERR4907245	PRJEB37886	AMPLICON	SAMEA7674212	ERX4774069	COG-UK/MILK-B881B7	Illumina NovaSeq 6000	PAIRED	PCR	VIRAL RNA	Severe acute respiratory syndrome coronavirus 2	Homo sapiens	ILLUMINA	2020-11-13	United Kingdom	Europe	40	4271.53	3994	0.969836	127731554
ERR4907246	PRJEB37886	AMPLICON	SAMEA7674213	ERX4774070	COG-UK/MILK-B8BF41	Illumina NovaSeq 6000	PAIRED	PCR	VIRAL RNA	Severe acute respiratory syndrome coronavirus 2	Homo sapiens	ILLUMINA	2020-11-13	United Kingdom	Europe	39	4383.63	4276	0.901682	131083815
ERR4907247	PRJEB37886	AMPLICON	SAMEA7674214	ERX4774071	COG-UK/ALDP-B839B4	Illumina NovaSeq 6000	PAIRED	PCR	VIRAL RNA	Severe acute respiratory syndrome coronavirus 2	Homo sapiens	ILLUMINA	2020-11-14	United Kingdom	Europe	25	4170.55	3986	0.927934	124712024
ERR4907248	PRJEB37886	AMPLICON	SAMEA7674215	ERX4774072	COG-UK/ALDP-B84CD8	Illumina NovaSeq 6000	PAIRED	PCR	VIRAL RNA	Severe acute respiratory syndrome coronavirus 2	Homo sapiens	ILLUMINA	2020-11-15	United Kingdom	Europe	23	4312.8	4154	0.901013	128965563
ERR4907252	PRJEB37886	AMPLICON	SAMEA7674219	ERX4774076	COG-UK/ALDP-B84C23	Illumina NovaSeq 6000	PAIRED	PCR	VIRAL RNA	Severe acute respiratory syndrome coronavirus 2	Homo sapiens	ILLUMINA	2020-11-15	United Kingdom	Europe	23	4240.04	4118	0.909006	126789877
ERR4907253	PRJEB37886	AMPLICON	SAMEA7674220	ERX4774077	COG-UK/ALDP-B839E1	Illumina NovaSeq 6000	PAIRED	PCR	VIRAL RNA	Severe acute respiratory syndrome coronavirus 2	Homo sapiens	ILLUMINA	2020-11-14	United Kingdom	Europe	26	3334.5	2889	0.940508	99711630
ERR4907258	PRJEB37886	AMPLICON	SAMEA7674225	ERX4774082	COG-UK/ALDP-B84C8D	Illumina NovaSeq 6000	PAIRED	PCR	VIRAL RNA	Severe acute respiratory syndrome coronavirus 2	Homo sapiens	ILLUMINA	2020-11-15	United Kingdom	Europe	22	4032.51	3795	0.927198	120584190
ERR4907259	PRJEB37886	AMPLICON	SAMEA7674226	ERX4774083	COG-UK/ALDP-B84054	Illumina NovaSeq 6000	PAIRED	PCR	VIRAL RNA	Severe acute respiratory syndrome coronavirus 2	Homo sapiens	ILLUMINA	2020-11-14	United Kingdom	Europe	30	4081.3	3874	0.924021	122043152
ERR4907261	PRJEB37886	AMPLICON	SAMEA7674228	ERX4774085	COG-UK/ALDP-B84072	Illumina NovaSeq 6000	PAIRED	PCR	VIRAL RNA	Severe acute respiratory syndrome coronavirus 2	Homo sapiens	ILLUMINA	2020-11-14	United Kingdom	Europe	25	4040.23	3798	0.928569	120814862
ERR4907263	PRJEB37886	AMPLICON	SAMEA7674230	ERX4774087	COG-UK/MILK-B881D5	Illumina NovaSeq 6000	PAIRED	PCR	VIRAL RNA	Severe acute respiratory syndrome coronavirus 2	Homo sapiens	ILLUMINA	2020-11-13	United Kingdom	Europe	41	4355.62	4244	0.916329	130246207
ERR4907265	PRJEB37886	AMPLICON	SAMEA7674232	ERX4774089	COG-UK/MILK-B88199	Illumina NovaSeq 6000	PAIRED	PCR	VIRAL RNA	Severe acute respiratory syndrome coronavirus 2	Homo sapiens	ILLUMINA	2020-11-13	United Kingdom	Europe	21	2058.75	1073	0.906732	61562775
ERR4907267	PRJEB37886	AMPLICON	SAMEA7674234	ERX4774091	COG-UK/MILK-B881C6	Illumina NovaSeq 6000	PAIRED	PCR	VIRAL RNA	Severe acute respiratory syndrome coronavirus 2	Homo sapiens	ILLUMINA	2020-11-13	United Kingdom	Europe	38	3785.27	3338	0.968364	113190869
ERR4907270	PRJEB37886	AMPLICON	SAMEA7674237	ERX4774094	COG-UK/MILK-B8BFD8	Illumina NovaSeq 6000	PAIRED	PCR	VIRAL RNA	Severe acute respiratory syndrome coronavirus 2	Homo sapiens	ILLUMINA	2020-11-12	United Kingdom	Europe	18	4285.01	4181	0.934154	128134789
ERR4907271	PRJEB37886	AMPLICON	SAMEA7674238	ERX4774095	COG-UK/MILK-B8C010	Illumina NovaSeq 6000	PAIRED	PCR	VIRAL RNA	Severe acute respiratory syndrome coronavirus 2	Homo sapiens	ILLUMINA	2020-11-12	United Kingdom	Europe	16	3943.19	3657	0.941645	117913316
ERR4907274	PRJEB37886	AMPLICON	SAMEA7674241	ERX4774098	COG-UK/ALDP-B84C05	Illumina NovaSeq 6000	PAIRED	PCR	VIRAL RNA	Severe acute respiratory syndrome coronavirus 2	Homo sapiens	ILLUMINA	2020-11-15	United Kingdom	Europe	17	1876.08	941	0.900846	56100380
ERR4907280	PRJEB37886	AMPLICON	SAMEA7674247	ERX4774104	COG-UK/ALDP-B8523F	Illumina NovaSeq 6000	PAIRED	PCR	VIRAL RNA	Severe acute respiratory syndrome coronavirus 2	Homo sapiens	ILLUMINA	2020-11-15	United Kingdom	Europe	24	4213.13	4038	0.932281	125985157
ERR4907282	PRJEB37886	AMPLICON	SAMEA7674249	ERX4774106	COG-UK/ALDP-B85211	Illumina NovaSeq 6000	PAIRED	PCR	VIRAL RNA	Severe acute respiratory syndrome coronavirus 2	Homo sapiens	ILLUMINA	2020-11-15	United Kingdom	Europe	40	4254.51	4203	0.931278	127222480
ERR4907285	PRJEB37886	AMPLICON	SAMEA7674252	ERX4774109	COG-UK/ALDP-B8525D	Illumina NovaSeq 6000	PAIRED	PCR	VIRAL RNA	Severe acute respiratory syndrome coronavirus 2	Homo sapiens	ILLUMINA	2020-11-15	United Kingdom	Europe	28	3611.49	3364	0.950741	107994480
ERR4907289	PRJEB37886	AMPLICON	SAMEA7674256	ERX4774113	COG-UK/MILK-B882B4	Illumina NovaSeq 6000	PAIRED	PCR	VIRAL RNA	Severe acute respiratory syndrome coronavirus 2	Homo sapiens	ILLUMINA	2020-11-13	United Kingdom	Europe	22	3617.46	3400	0.974484	108172801
ERR4907290	PRJEB37886	AMPLICON	SAMEA7674257	ERX4774114	COG-UK/MILK-B8C12C	Illumina NovaSeq 6000	PAIRED	PCR	VIRAL RNA	Severe acute respiratory syndrome coronavirus 2	Homo sapiens	ILLUMINA	2020-11-13	United Kingdom	Europe	23	2826.16	2108	0.967261	84510713
ERR4907292	PRJEB37886	AMPLICON	SAMEA7674259	ERX4774116	COG-UK/MILK-B8C14A	Illumina NovaSeq 6000	PAIRED	PCR	VIRAL RNA	Severe acute respiratory syndrome coronavirus 2	Homo sapiens	ILLUMINA	2020-11-13	United Kingdom	Europe	26	4224.38	4135	0.925325	126321514
ERR4907293	PRJEB37886	AMPLICON	SAMEA7674260	ERX4774117	COG-UK/MILK-B88278	Illumina NovaSeq 6000	PAIRED	PCR	VIRAL RNA	Severe acute respiratory syndrome coronavirus 2	Homo sapiens	ILLUMINA	2020-11-13	United Kingdom	Europe	19	2018.18	923	0.941812	60349703
ERR4907295	PRJEB37886	AMPLICON	SAMEA7674262	ERX4774119	COG-UK/MILK-B882C3	Illumina NovaSeq 6000	PAIRED	PCR	VIRAL RNA	Severe acute respiratory syndrome coronavirus 2	Homo sapiens	ILLUMINA	2020-11-13	United Kingdom	Europe	22	4337.33	4152	0.92362	129699316
ERR4907297	PRJEB37886	AMPLICON	SAMEA7674264	ERX4774121	COG-UK/MILK-B88296	Illumina NovaSeq 6000	PAIRED	PCR	VIRAL RNA	Severe acute respiratory syndrome coronavirus 2	Homo sapiens	ILLUMINA	2020-11-13	United Kingdom	Europe	27	3619.61	3324	0.9486	108237330
ERR4907298	PRJEB37886	AMPLICON	SAMEA7674265	ERX4774122	COG-UK/MILK-B8C0F2	Illumina NovaSeq 6000	PAIRED	PCR	VIRAL RNA	Severe acute respiratory syndrome coronavirus 2	Homo sapiens	ILLUMINA	2020-11-13	United Kingdom	Europe	22	2548.86	2029	0.949403	76218560
ERR4907299	PRJEB37886	AMPLICON	SAMEA7674266	ERX4774123	COG-UK/MILK-B882A5	Illumina NovaSeq 6000	PAIRED	PCR	VIRAL RNA	Severe acute respiratory syndrome coronavirus 2	Homo sapiens	ILLUMINA	2020-11-13	United Kingdom	Europe	29	3747.49	3573	0.951109	112061096
ERR4907300	PRJEB37886	AMPLICON	SAMEA7674267	ERX4774124	COG-UK/MILK-B8C0D4	Illumina NovaSeq 6000	PAIRED	PCR	VIRAL RNA	Severe acute respiratory syndrome coronavirus 2	Homo sapiens	ILLUMINA	2020-11-13	United Kingdom	Europe	25	3725.02	3443	0.972009	111389365
ERR4907305	PRJEB37886	AMPLICON	SAMEA7674272	ERX4774129	COG-UK/ALDP-B851E7	Illumina NovaSeq 6000	PAIRED	PCR	VIRAL RNA	Severe acute respiratory syndrome coronavirus 2	Homo sapiens	ILLUMINA	2020-11-15	United Kingdom	Europe	23	4229.54	3997	0.948935	126476000
ERR4907313	PRJEB37886	AMPLICON	SAMEA7674280	ERX4774137	COG-UK/ALDP-B8528A	Illumina NovaSeq 6000	PAIRED	PCR	VIRAL RNA	Severe acute respiratory syndrome coronavirus 2	Homo sapiens	ILLUMINA	2020-11-15	United Kingdom	Europe	25	3571.58	3310	0.977159	106801032
ERR4907317	PRJEB37886	AMPLICON	SAMEA7674284	ERX4774141	COG-UK/ALDP-B851C9	Illumina NovaSeq 6000	PAIRED	PCR	VIRAL RNA	Severe acute respiratory syndrome coronavirus 2	Homo sapiens	ILLUMINA	2020-11-15	United Kingdom	Europe	31	3397	2902	0.968431	101580588
ERR4907318	PRJEB37886	AMPLICON	SAMEA7674285	ERX4774142	COG-UK/MILK-B88269	Illumina NovaSeq 6000	PAIRED	PCR	VIRAL RNA	Severe acute respiratory syndrome coronavirus 2	Homo sapiens	ILLUMINA	2020-11-13	United Kingdom	Europe	39	3889.96	3683	0.979668	116321411
ERR4907319	PRJEB37886	AMPLICON	SAMEA7674286	ERX4774143	COG-UK/MILK-B8824B	Illumina NovaSeq 6000	PAIRED	PCR	VIRAL RNA	Severe acute respiratory syndrome coronavirus 2	Homo sapiens	ILLUMINA	2020-11-13	United Kingdom	Europe	24	3469.16	3026	0.981708	103738398
ERR4907325	PRJEB37886	AMPLICON	SAMEA7674292	ERX4774149	COG-UK/MILK-B882E1	Illumina NovaSeq 6000	PAIRED	PCR	VIRAL RNA	Severe acute respiratory syndrome coronavirus 2	Homo sapiens	ILLUMINA	2020-11-14	United Kingdom	Europe	30	3882.32	3617	0.957228	116092978
ERR4907327	PRJEB37886	AMPLICON	SAMEA7674294	ERX4774151	COG-UK/MILK-B88339	Illumina NovaSeq 6000	PAIRED	PCR	VIRAL RNA	Severe acute respiratory syndrome coronavirus 2	Homo sapiens	ILLUMINA	2020-11-14	United Kingdom	Europe	27	3274.79	2824	0.959469	97926089
ERR4907328	PRJEB37886	AMPLICON	SAMEA7674295	ERX4774152	COG-UK/MILK-B8C06B	Illumina NovaSeq 6000	PAIRED	PCR	VIRAL RNA	Severe acute respiratory syndrome coronavirus 2	Homo sapiens	ILLUMINA	2020-11-13	United Kingdom	Europe	23	3610.72	3218	0.977126	107971326
ERR4907330	PRJEB37886	AMPLICON	SAMEA7674297	ERX4774154	COG-UK/MILK-B8C1A4	Illumina NovaSeq 6000	PAIRED	PCR	VIRAL RNA	Severe acute respiratory syndrome coronavirus 2	Homo sapiens	ILLUMINA	2020-11-13	United Kingdom	Europe	19	3960.09	3720	0.959636	118418704
ERR4907335	PRJEB37886	AMPLICON	SAMEA7674302	ERX4774159	COG-UK/ALDP-B83D30	Illumina NovaSeq 6000	PAIRED	PCR	VIRAL RNA	Severe acute respiratory syndrome coronavirus 2	Homo sapiens	ILLUMINA	2020-11-14	United Kingdom	Europe	26	3929.9	3735	0.954286	117515728
ERR4907336	PRJEB37886	AMPLICON	SAMEA7674303	ERX4774160	COG-UK/ALDP-B84A56	Illumina NovaSeq 6000	PAIRED	PCR	VIRAL RNA	Severe acute respiratory syndrome coronavirus 2	Homo sapiens	ILLUMINA	2020-11-15	United Kingdom	Europe	20	4335.16	4127	0.900512	129634297
ERR4907337	PRJEB37886	AMPLICON	SAMEA7674304	ERX4774161	COG-UK/ALDP-B83D4F	Illumina NovaSeq 6000	PAIRED	PCR	VIRAL RNA	Severe acute respiratory syndrome coronavirus 2	Homo sapiens	ILLUMINA	2020-11-14	United Kingdom	Europe	22	4343.84	4056	0.988931	129893913
ERR4907339	PRJEB37886	AMPLICON	SAMEA7674306	ERX4774163	COG-UK/ALDP-B83D5E	Illumina NovaSeq 6000	PAIRED	PCR	VIRAL RNA	Severe acute respiratory syndrome coronavirus 2	Homo sapiens	ILLUMINA	2020-11-14	United Kingdom	Europe	27	3584.57	3253	0.977159	107189426
ERR4907340	PRJEB37886	AMPLICON	SAMEA7674307	ERX4774164	COG-UK/ALDP-B84A74	Illumina NovaSeq 6000	PAIRED	PCR	VIRAL RNA	Severe acute respiratory syndrome coronavirus 2	Homo sapiens	ILLUMINA	2020-11-15	United Kingdom	Europe	20	3952.27	3683	0.95472	118184762
ERR4907342	PRJEB37886	AMPLICON	SAMEA7674309	ERX4774166	COG-UK/ALDP-B849E0	Illumina NovaSeq 6000	PAIRED	PCR	VIRAL RNA	Severe acute respiratory syndrome coronavirus 2	Homo sapiens	ILLUMINA	2020-11-15	United Kingdom	Europe	22	4443.03	4394	0.930542	132859882
ERR4907346	PRJEB37886	AMPLICON	SAMEA7674313	ERX4774170	COG-UK/ALDP-B84A0B	Illumina NovaSeq 6000	PAIRED	PCR	VIRAL RNA	Severe acute respiratory syndrome coronavirus 2	Homo sapiens	ILLUMINA	2020-11-15	United Kingdom	Europe	28	2319.47	1491	0.958365	69359242
ERR4907350	PRJEB37886	AMPLICON	SAMEA7674317	ERX4774174	COG-UK/MILK-B8C159	Illumina NovaSeq 6000	PAIRED	PCR	VIRAL RNA	Severe acute respiratory syndrome coronavirus 2	Homo sapiens	ILLUMINA	2020-11-13	United Kingdom	Europe	21	4321.95	4087	0.919306	129239220
ERR4907351	PRJEB37886	AMPLICON	SAMEA7674318	ERX4774175	COG-UK/MILK-B88357	Illumina NovaSeq 6000	PAIRED	PCR	VIRAL RNA	Severe acute respiratory syndrome coronavirus 2	Homo sapiens	ILLUMINA	2020-11-14	United Kingdom	Europe	23	4093.04	3823	0.930843	122394097
ERR4907354	PRJEB37886	AMPLICON	SAMEA7674321	ERX4774178	COG-UK/MILK-B88348	Illumina NovaSeq 6000	PAIRED	PCR	VIRAL RNA	Severe acute respiratory syndrome coronavirus 2	Homo sapiens	ILLUMINA	2020-11-14	United Kingdom	Europe	25	3906.35	3708	0.981774	116811528
ERR4907356	PRJEB37886	AMPLICON	SAMEA7674323	ERX4774180	COG-UK/MILK-B8C07A	Illumina NovaSeq 6000	PAIRED	PCR	VIRAL RNA	Severe acute respiratory syndrome coronavirus 2	Homo sapiens	ILLUMINA	2020-11-13	United Kingdom	Europe	26	4400.89	4181	0.938133	131599804
ERR4907361	PRJEB37886	AMPLICON	SAMEA7674328	ERX4774185	COG-UK/MILK-B8C098	Illumina NovaSeq 6000	PAIRED	PCR	VIRAL RNA	Severe acute respiratory syndrome coronavirus 2	Homo sapiens	ILLUMINA	2020-11-13	United Kingdom	Europe	23	4373.08	4287	0.916664	130768228
ERR4907362	PRJEB37886	AMPLICON	SAMEA7674329	ERX4774186	COG-UK/ALDP-B83DC7	Illumina NovaSeq 6000	PAIRED	PCR	VIRAL RNA	Severe acute respiratory syndrome coronavirus 2	Homo sapiens	ILLUMINA	2020-11-14	United Kingdom	Europe	21	3824.14	3517	0.952848	114353349
ERR4907363	PRJEB37886	AMPLICON	SAMEA7674330	ERX4774187	COG-UK/ALDP-B84A65	Illumina NovaSeq 6000	PAIRED	PCR	VIRAL RNA	Severe acute respiratory syndrome coronavirus 2	Homo sapiens	ILLUMINA	2020-11-15	United Kingdom	Europe	28	4450.38	4366	0.909206	133079568
ERR4907365	PRJEB37886	AMPLICON	SAMEA7674332	ERX4774189	COG-UK/ALDP-B84A1A	Illumina NovaSeq 6000	PAIRED	PCR	VIRAL RNA	Severe acute respiratory syndrome coronavirus 2	Homo sapiens	ILLUMINA	2020-11-15	United Kingdom	Europe	22	3165.13	2695	0.970137	94646988
ERR4907366	PRJEB37886	AMPLICON	SAMEA7674333	ERX4774190	COG-UK/ALDP-B83D03	Illumina NovaSeq 6000	PAIRED	PCR	VIRAL RNA	Severe acute respiratory syndrome coronavirus 2	Homo sapiens	ILLUMINA	2020-11-14	United Kingdom	Europe	20	3918.99	3807	0.973147	117189705
ERR4907367	PRJEB37886	AMPLICON	SAMEA7674334	ERX4774191	COG-UK/ALDP-B84A47	Illumina NovaSeq 6000	PAIRED	PCR	VIRAL RNA	Severe acute respiratory syndrome coronavirus 2	Homo sapiens	ILLUMINA	2020-11-15	United Kingdom	Europe	20	4347.81	4327	0.93519	130012680
ERR4907370	PRJEB37886	AMPLICON	SAMEA7674337	ERX4774194	COG-UK/ALDP-B854FD	Illumina NovaSeq 6000	PAIRED	PCR	VIRAL RNA	Severe acute respiratory syndrome coronavirus 2	Homo sapiens	ILLUMINA	2020-11-15	United Kingdom	Europe	20	2170.26	1452	0.958332	64897332
ERR4907378	PRJEB37886	AMPLICON	SAMEA7674345	ERX4774202	COG-UK/MILK-B8C1D1	Illumina NovaSeq 6000	PAIRED	PCR	VIRAL RNA	Severe acute respiratory syndrome coronavirus 2	Homo sapiens	ILLUMINA	2020-11-13	United Kingdom	Europe	26	2503.63	1834	0.932214	74865936
ERR4907380	PRJEB37886	AMPLICON	SAMEA7674347	ERX4774204	COG-UK/MILK-B8C0C5	Illumina NovaSeq 6000	PAIRED	PCR	VIRAL RNA	Severe acute respiratory syndrome coronavirus 2	Homo sapiens	ILLUMINA	2020-11-13	United Kingdom	Europe	23	4434.76	4375	0.914758	132612558
ERR4907386	PRJEB37886	AMPLICON	SAMEA7674353	ERX4774210	COG-UK/MILK-B883C0	Illumina NovaSeq 6000	PAIRED	PCR	VIRAL RNA	Severe acute respiratory syndrome coronavirus 2	Homo sapiens	ILLUMINA	2020-11-13	United Kingdom	Europe	21	2807.79	2334	0.944955	83961334
ERR4907395	PRJEB37886	AMPLICON	SAMEA7674362	ERX4774219	COG-UK/ALDP-B84EF0	Illumina NovaSeq 6000	PAIRED	PCR	VIRAL RNA	Severe acute respiratory syndrome coronavirus 2	Homo sapiens	ILLUMINA	2020-11-15	United Kingdom	Europe	24	4168.63	3951	0.949437	124654492
ERR4907396	PRJEB37886	AMPLICON	SAMEA7674363	ERX4774220	COG-UK/ALDP-B8433D	Illumina NovaSeq 6000	PAIRED	PCR	VIRAL RNA	Severe acute respiratory syndrome coronavirus 2	Homo sapiens	ILLUMINA	2020-11-14	United Kingdom	Europe	22	3113.07	2639	0.953416	93089994
ERR4907402	PRJEB37886	AMPLICON	SAMEA7674369	ERX4774226	COG-UK/ALDP-B84F2A	Illumina NovaSeq 6000	PAIRED	PCR	VIRAL RNA	Severe acute respiratory syndrome coronavirus 2	Homo sapiens	ILLUMINA	2020-11-15	United Kingdom	Europe	32	3892.04	3690	0.943751	116383597
ERR4907405	PRJEB37886	AMPLICON	SAMEA7674372	ERX4774229	COG-UK/MILK-B88463	Illumina NovaSeq 6000	PAIRED	PCR	VIRAL RNA	Severe acute respiratory syndrome coronavirus 2	Homo sapiens	ILLUMINA	2020-11-13	United Kingdom	Europe	22	3329.31	2847	0.957864	99556349
ERR4907406	PRJEB37886	AMPLICON	SAMEA7674373	ERX4774230	COG-UK/MILK-B8C20B	Illumina NovaSeq 6000	PAIRED	PCR	VIRAL RNA	Severe acute respiratory syndrome coronavirus 2	Homo sapiens	ILLUMINA	2020-11-12	United Kingdom	Europe	23	4340.09	4333	0.903455	129781693
ERR4907407	PRJEB37886	AMPLICON	SAMEA7674374	ERX4774231	COG-UK/MILK-B884AF	Illumina NovaSeq 6000	PAIRED	PCR	VIRAL RNA	Severe acute respiratory syndrome coronavirus 2	Homo sapiens	ILLUMINA	2020-11-13	United Kingdom	Europe	20	4257.06	4103	0.925125	127298921
ERR4907411	PRJEB37886	AMPLICON	SAMEA7674378	ERX4774235	COG-UK/MILK-B884BE	Illumina NovaSeq 6000	PAIRED	PCR	VIRAL RNA	Severe acute respiratory syndrome coronavirus 2	Homo sapiens	ILLUMINA	2020-11-13	United Kingdom	Europe	22	4090.28	3870	0.932549	122311524
ERR4907416	PRJEB37886	AMPLICON	SAMEA7674383	ERX4774240	COG-UK/ALDP-B84449	Illumina NovaSeq 6000	PAIRED	PCR	VIRAL RNA	Severe acute respiratory syndrome coronavirus 2	Homo sapiens	ILLUMINA	2020-11-14	United Kingdom	Europe	34	3076.26	2576	0.966625	91989544
ERR4907418	PRJEB37886	AMPLICON	SAMEA7674385	ERX4774242	COG-UK/ALDP-B8434C	Illumina NovaSeq 6000	PAIRED	PCR	VIRAL RNA	Severe acute respiratory syndrome coronavirus 2	Homo sapiens	ILLUMINA	2020-11-14	United Kingdom	Europe	29	4332.61	4246	0.908538	129558056
ERR4907419	PRJEB37886	AMPLICON	SAMEA7674386	ERX4774243	COG-UK/ALDP-B84F0C	Illumina NovaSeq 6000	PAIRED	PCR	VIRAL RNA	Severe acute respiratory syndrome coronavirus 2	Homo sapiens	ILLUMINA	2020-11-15	United Kingdom	Europe	25	4461.96	4384	0.92265	133425903
ERR4907420	PRJEB37886	AMPLICON	SAMEA7674387	ERX4774244	COG-UK/ALDP-B843C4	Illumina NovaSeq 6000	PAIRED	PCR	VIRAL RNA	Severe acute respiratory syndrome coronavirus 2	Homo sapiens	ILLUMINA	2020-11-14	United Kingdom	Europe	22	3570.62	3253	0.955657	106772359
ERR4907425	PRJEB37886	AMPLICON	SAMEA7674392	ERX4774249	COG-UK/ALDP-B84FA2	Illumina NovaSeq 6000	PAIRED	PCR	VIRAL RNA	Severe acute respiratory syndrome coronavirus 2	Homo sapiens	ILLUMINA	2020-11-15	United Kingdom	Europe	21	2892.12	2254	0.952312	86482993
ERR4907432	PRJEB37886	AMPLICON	SAMEA7674399	ERX4774256	COG-UK/MILK-B88490	Illumina NovaSeq 6000	PAIRED	PCR	VIRAL RNA	Severe acute respiratory syndrome coronavirus 2	Homo sapiens	ILLUMINA	2020-11-13	United Kingdom	Europe	23	4254.52	4048	0.921948	127222900
ERR4907434	PRJEB37886	AMPLICON	SAMEA7674401	ERX4774258	COG-UK/MILK-B88481	Illumina NovaSeq 6000	PAIRED	PCR	VIRAL RNA	Severe acute respiratory syndrome coronavirus 2	Homo sapiens	ILLUMINA	2020-11-13	United Kingdom	Europe	24	4340.96	4248	0.908504	129807631
ERR4907437	PRJEB37886	AMPLICON	SAMEA7674404	ERX4774261	COG-UK/MILK-B884EB	Illumina NovaSeq 6000	PAIRED	PCR	VIRAL RNA	Severe acute respiratory syndrome coronavirus 2	Homo sapiens	ILLUMINA	2020-11-13	United Kingdom	Europe	22	4069.27	3848	0.962646	121683371
ERR4907438	PRJEB37886	AMPLICON	SAMEA7674405	ERX4774262	COG-UK/MILK-B8C1FF	Illumina NovaSeq 6000	PAIRED	PCR	VIRAL RNA	Severe acute respiratory syndrome coronavirus 2	Homo sapiens	ILLUMINA	2020-11-12	United Kingdom	Europe	24	2568.65	1811	0.951209	76810332
ERR4907441	PRJEB37886	AMPLICON	SAMEA7674408	ERX4774265	COG-UK/MILK-B8C450	Illumina NovaSeq 6000	PAIRED	PCR	VIRAL RNA	Severe acute respiratory syndrome coronavirus 2	Homo sapiens	ILLUMINA	2020-11-13	United Kingdom	Europe	14	3755.05	3379	0.937331	112287296
ERR4907442	PRJEB37886	AMPLICON	SAMEA7674409	ERX4774266	COG-UK/MILK-B8858E	Illumina NovaSeq 6000	PAIRED	PCR	VIRAL RNA	Severe acute respiratory syndrome coronavirus 2	Homo sapiens	ILLUMINA	2020-11-13	United Kingdom	Europe	19	3156.13	2411	0.944788	94377841
ERR4907443	PRJEB37886	AMPLICON	SAMEA7674410	ERX4774267	COG-UK/MILK-B8C308	Illumina NovaSeq 6000	PAIRED	PCR	VIRAL RNA	Severe acute respiratory syndrome coronavirus 2	Homo sapiens	ILLUMINA	2020-11-13	United Kingdom	Europe	25	4244.16	4052	0.912183	126913178
ERR4907456	PRJEB37886	AMPLICON	SAMEA7674424	ERX4774280	COG-UK/ALDP-B85448	Illumina NovaSeq 6000	PAIRED	PCR	VIRAL RNA	Severe acute respiratory syndrome coronavirus 2	Homo sapiens	ILLUMINA	2020-11-15	United Kingdom	Europe	22	4268.43	4162	0.909073	127638814
ERR4907459	PRJEB37886	AMPLICON	SAMEA7674427	ERX4774283	COG-UK/ALDP-B83F2B	Illumina NovaSeq 6000	PAIRED	PCR	VIRAL RNA	Severe acute respiratory syndrome coronavirus 2	Homo sapiens	ILLUMINA	2020-11-14	United Kingdom	Europe	28	4286.89	4143	0.90399	128190912
ERR4907461	PRJEB37886	AMPLICON	SAMEA7674429	ERX4774285	COG-UK/MILK-B88524	Illumina NovaSeq 6000	PAIRED	PCR	VIRAL RNA	Severe acute respiratory syndrome coronavirus 2	Homo sapiens	ILLUMINA	2020-11-13	United Kingdom	Europe	23	2441.05	1476	0.942882	72994619
ERR4907464	PRJEB37886	AMPLICON	SAMEA7674432	ERX4774288	COG-UK/MILK-B8C344	Illumina NovaSeq 6000	PAIRED	PCR	VIRAL RNA	Severe acute respiratory syndrome coronavirus 2	Homo sapiens	ILLUMINA	2020-11-13	United Kingdom	Europe	15	3342.64	2901	0.955423	99955007
ERR4907467	PRJEB37886	AMPLICON	SAMEA7674435	ERX4774291	COG-UK/MILK-B8C380	Illumina NovaSeq 6000	PAIRED	PCR	VIRAL RNA	Severe acute respiratory syndrome coronavirus 2	Homo sapiens	ILLUMINA	2020-11-13	United Kingdom	Europe	19	3233.27	2666	0.943952	96684596
ERR4907468	PRJEB37886	AMPLICON	SAMEA7674436	ERX4774292	COG-UK/MILK-B88542	Illumina NovaSeq 6000	PAIRED	PCR	VIRAL RNA	Severe acute respiratory syndrome coronavirus 2	Homo sapiens	ILLUMINA	2020-11-13	United Kingdom	Europe	28	2927.31	2337	0.911882	87535283
ERR4907472	PRJEB37886	AMPLICON	SAMEA7674440	ERX4774296	COG-UK/MILK-B8C353	Illumina NovaSeq 6000	PAIRED	PCR	VIRAL RNA	Severe acute respiratory syndrome coronavirus 2	Homo sapiens	ILLUMINA	2020-11-13	United Kingdom	Europe	24	3073.27	2571	0.970638	91899945
ERR4907473	PRJEB37886	AMPLICON	SAMEA7674441	ERX4774297	COG-UK/MILK-B886E5	Illumina NovaSeq 6000	PAIRED	PCR	VIRAL RNA	Severe acute respiratory syndrome coronavirus 2	Homo sapiens	ILLUMINA	2020-11-14	United Kingdom	Europe	21	2131.46	1303	0.910979	63737043
ERR4907477	PRJEB37886	AMPLICON	SAMEA7674445	ERX4774301	COG-UK/ALDP-B83F49	Illumina NovaSeq 6000	PAIRED	PCR	VIRAL RNA	Severe acute respiratory syndrome coronavirus 2	Homo sapiens	ILLUMINA	2020-11-14	United Kingdom	Europe	20	3314.44	2877	0.909976	99111585
ERR4907482	PRJEB37886	AMPLICON	SAMEA7674450	ERX4774306	COG-UK/ALDP-B85493	Illumina NovaSeq 6000	PAIRED	PCR	VIRAL RNA	Severe acute respiratory syndrome coronavirus 2	Homo sapiens	ILLUMINA	2020-11-15	United Kingdom	Europe	19	4254.26	4147	0.905461	127215063
ERR4907484	PRJEB37886	AMPLICON	SAMEA7674452	ERX4774308	COG-UK/ALDP-B83F3A	Illumina NovaSeq 6000	PAIRED	PCR	VIRAL RNA	Severe acute respiratory syndrome coronavirus 2	Homo sapiens	ILLUMINA	2020-11-14	United Kingdom	Europe	22	4010.28	3734	0.933418	119919546
ERR4907485	PRJEB37886	AMPLICON	SAMEA7674453	ERX4774309	COG-UK/ALDP-B85466	Illumina NovaSeq 6000	PAIRED	PCR	VIRAL RNA	Severe acute respiratory syndrome coronavirus 2	Homo sapiens	ILLUMINA	2020-11-15	United Kingdom	Europe	20	3820.99	3496	0.933284	114258941
ERR4907491	PRJEB37886	AMPLICON	SAMEA7674459	ERX4774315	COG-UK/MILK-B886B8	Illumina NovaSeq 6000	PAIRED	PCR	VIRAL RNA	Severe acute respiratory syndrome coronavirus 2	Homo sapiens	ILLUMINA	2020-11-14	United Kingdom	Europe	22	4139.08	3937	0.950741	123770934
ERR4907502	PRJEB37886	AMPLICON	SAMEA7674470	ERX4774326	COG-UK/MILK-B886A9	Illumina NovaSeq 6000	PAIRED	PCR	VIRAL RNA	Severe acute respiratory syndrome coronavirus 2	Homo sapiens	ILLUMINA	2020-11-14	United Kingdom	Europe	22	3536.59	3083	0.954821	105754763
ERR4907503	PRJEB37886	AMPLICON	SAMEA7674471	ERX4774327	COG-UK/MILK-B8C362	Illumina NovaSeq 6000	PAIRED	PCR	VIRAL RNA	Severe acute respiratory syndrome coronavirus 2	Homo sapiens	ILLUMINA	2020-11-13	United Kingdom	Europe	22	3144.92	2560	0.964017	94042636
ERR4907512	PRJEB37886	AMPLICON	SAMEA7674480	ERX4774336	COG-UK/ALDP-B8519C	Illumina NovaSeq 6000	PAIRED	PCR	VIRAL RNA	Severe acute respiratory syndrome coronavirus 2	Homo sapiens	ILLUMINA	2020-11-14	United Kingdom	Europe	31	2963.78	2361	0.967629	88625882
ERR4907516	PRJEB37886	AMPLICON	SAMEA7674484	ERX4774340	COG-UK/ALDP-B851AB	Illumina NovaSeq 6000	PAIRED	PCR	VIRAL RNA	Severe acute respiratory syndrome coronavirus 2	Homo sapiens	ILLUMINA	2020-11-14	United Kingdom	Europe	27	4079.94	3861	0.933451	122002555
ERR4907519	PRJEB37886	AMPLICON	SAMEA7674487	ERX4774343	COG-UK/MILK-B8869A	Illumina NovaSeq 6000	PAIRED	PCR	VIRAL RNA	Severe acute respiratory syndrome coronavirus 2	Homo sapiens	ILLUMINA	2020-11-14	United Kingdom	Europe	23	4232.55	4110	0.923586	126566003
ERR4907520	PRJEB37886	AMPLICON	SAMEA7674488	ERX4774344	COG-UK/MILK-B8C3BD	Illumina NovaSeq 6000	PAIRED	PCR	VIRAL RNA	Severe acute respiratory syndrome coronavirus 2	Homo sapiens	ILLUMINA	2020-11-13	United Kingdom	Europe	22	4139.25	3931	0.914791	123776105
ERR4907521	PRJEB37886	AMPLICON	SAMEA7674489	ERX4774345	COG-UK/MILK-B8873D	Illumina NovaSeq 6000	PAIRED	PCR	VIRAL RNA	Severe acute respiratory syndrome coronavirus 2	Homo sapiens	ILLUMINA	2020-11-14	United Kingdom	Europe	27	4226.56	4075	0.933385	126386855
ERR4907535	PRJEB37886	AMPLICON	SAMEA7674503	ERX4774359	COG-UK/ALDP-B85150	Illumina NovaSeq 6000	PAIRED	PCR	VIRAL RNA	Severe acute respiratory syndrome coronavirus 2	Homo sapiens	ILLUMINA	2020-11-11	United Kingdom	Europe	26	4268.14	4014	0.907233	127630268
ERR4907538	PRJEB37886	AMPLICON	SAMEA7674506	ERX4774362	COG-UK/ALDP-B8516F	Illumina NovaSeq 6000	PAIRED	PCR	VIRAL RNA	Severe acute respiratory syndrome coronavirus 2	Homo sapiens	ILLUMINA	2020-11-14	United Kingdom	Europe	22	3960.68	3723	0.942079	118436159
ERR4907539	PRJEB37886	AMPLICON	SAMEA7674507	ERX4774363	COG-UK/ALDP-B84ACF	Illumina NovaSeq 6000	PAIRED	PCR	VIRAL RNA	Severe acute respiratory syndrome coronavirus 2	Homo sapiens	ILLUMINA	2020-11-14	United Kingdom	Europe	26	3685.99	3253	0.964385	110222212
ERR4907541	PRJEB37886	AMPLICON	SAMEA7674509	ERX4774365	COG-UK/ALDP-B84B35	Illumina NovaSeq 6000	PAIRED	PCR	VIRAL RNA	Severe acute respiratory syndrome coronavirus 2	Homo sapiens	ILLUMINA	2020-11-14	United Kingdom	Europe	23	3780.62	3593	0.945557	113051804
ERR4907543	PRJEB37886	AMPLICON	SAMEA7674511	ERX4774367	COG-UK/ALDP-B85141	Illumina NovaSeq 6000	PAIRED	PCR	VIRAL RNA	Severe acute respiratory syndrome coronavirus 2	Homo sapiens	ILLUMINA	2020-11-14	United Kingdom	Europe	19	2216.38	1196	0.929639	66276514
ERR4907544	PRJEB37886	AMPLICON	SAMEA7674512	ERX4774368	COG-UK/ALDP-B84AFC	Illumina NovaSeq 6000	PAIRED	PCR	VIRAL RNA	Severe acute respiratory syndrome coronavirus 2	Homo sapiens	ILLUMINA	2020-11-14	United Kingdom	Europe	23	3417.81	2709	0.963448	102202743
ERR4907547	PRJEB37886	AMPLICON	SAMEA7674515	ERX4774371	COG-UK/ALDP-B85590	Illumina NovaSeq 6000	PAIRED	PCR	VIRAL RNA	Severe acute respiratory syndrome coronavirus 2	Homo sapiens	ILLUMINA	2020-11-14	United Kingdom	Europe	29	3592.67	3234	0.944253	107431719
ERR4907554	PRJEB37886	AMPLICON	SAMEA7674522	ERX4774378	COG-UK/MILK-B8C4C9	Illumina NovaSeq 6000	PAIRED	PCR	VIRAL RNA	Severe acute respiratory syndrome coronavirus 2	Homo sapiens	ILLUMINA	2020-11-13	United Kingdom	Europe	26	3046.5	2695	0.981808	91099570
ERR4907561	PRJEB37886	AMPLICON	SAMEA7674529	ERX4774385	COG-UK/MILK-B8D167	Illumina NovaSeq 6000	PAIRED	PCR	VIRAL RNA	Severe acute respiratory syndrome coronavirus 2	Homo sapiens	ILLUMINA	2020-11-13	United Kingdom	Europe	23	3873.7	3466	0.964285	115835366
ERR4907562	PRJEB37886	AMPLICON	SAMEA7674530	ERX4774386	COG-UK/MILK-B8E500	Illumina NovaSeq 6000	PAIRED	PCR	VIRAL RNA	Severe acute respiratory syndrome coronavirus 2	Homo sapiens	ILLUMINA	2020-11-13	United Kingdom	Europe	16	4437.23	4371	0.910979	132686533
ERR4907563	PRJEB37886	AMPLICON	SAMEA7674531	ERX4774387	COG-UK/MILK-B8E4A9	Illumina NovaSeq 6000	PAIRED	PCR	VIRAL RNA	Severe acute respiratory syndrome coronavirus 2	Homo sapiens	ILLUMINA	2020-11-13	United Kingdom	Europe	21	4379.04	4227	0.960171	130946407
ERR4907565	PRJEB37886	AMPLICON	SAMEA7674533	ERX4774389	COG-UK/MILK-B8E3AC	Illumina NovaSeq 6000	PAIRED	PCR	VIRAL RNA	Severe acute respiratory syndrome coronavirus 2	Homo sapiens	ILLUMINA	2020-11-13	United Kingdom	Europe	20	2768.44	1726	0.978163	82784710
ERR4907566	PRJEB37886	AMPLICON	SAMEA7674534	ERX4774390	COG-UK/MILK-B8D10D	Illumina NovaSeq 6000	PAIRED	PCR	VIRAL RNA	Severe acute respiratory syndrome coronavirus 2	Homo sapiens	ILLUMINA	2020-11-13	United Kingdom	Europe	28	3711.57	3289	0.978631	110987005
ERR4907567	PRJEB37886	AMPLICON	SAMEA7674535	ERX4774391	COG-UK/MILK-B8E3CA	Illumina NovaSeq 6000	PAIRED	PCR	VIRAL RNA	Severe acute respiratory syndrome coronavirus 2	Homo sapiens	ILLUMINA	2020-11-13	United Kingdom	Europe	24	4351.52	4081	0.97415	130123363
ERR4907570	PRJEB37886	AMPLICON	SAMEA7674538	ERX4774394	COG-UK/MILK-B8D149	Illumina NovaSeq 6000	PAIRED	PCR	VIRAL RNA	Severe acute respiratory syndrome coronavirus 2	Homo sapiens	ILLUMINA	2020-11-13	United Kingdom	Europe	27	4367.92	4432	0.904391	130613952
ERR4907571	PRJEB37886	AMPLICON	SAMEA7674539	ERX4774395	COG-UK/MILK-B8E412	Illumina NovaSeq 6000	PAIRED	PCR	VIRAL RNA	Severe acute respiratory syndrome coronavirus 2	Homo sapiens	ILLUMINA	2020-11-13	United Kingdom	Europe	16	4458.01	4394	0.902184	133307930
ERR4907572	PRJEB37886	AMPLICON	SAMEA7674540	ERX4774396	COG-UK/MILK-B8D176	Illumina NovaSeq 6000	PAIRED	PCR	VIRAL RNA	Severe acute respiratory syndrome coronavirus 2	Homo sapiens	ILLUMINA	2020-11-13	United Kingdom	Europe	24	3447.09	2915	0.974952	103078395
ERR4907573	PRJEB37886	AMPLICON	SAMEA7674541	ERX4774397	COG-UK/MILK-B8E403	Illumina NovaSeq 6000	PAIRED	PCR	VIRAL RNA	Severe acute respiratory syndrome coronavirus 2	Homo sapiens	ILLUMINA	2020-11-13	United Kingdom	Europe	23	3662.05	3086	0.970906	109506353
ERR4907580	PRJEB37886	AMPLICON	SAMEA7674548	ERX4774404	COG-UK/MILK-B85C04	Illumina NovaSeq 6000	PAIRED	PCR	VIRAL RNA	Severe acute respiratory syndrome coronavirus 2	Homo sapiens	ILLUMINA	2020-11-13	United Kingdom	Europe	18	4018.11	3713	0.978163	120153682
ERR4907581	PRJEB37886	AMPLICON	SAMEA7674549	ERX4774405	COG-UK/MILK-B863E0	Illumina NovaSeq 6000	PAIRED	PCR	VIRAL RNA	Severe acute respiratory syndrome coronavirus 2	Homo sapiens	ILLUMINA	2020-11-13	United Kingdom	Europe	17	1998.26	926	0.922683	59754093
ERR4907589	PRJEB37886	AMPLICON	SAMEA7674557	ERX4774413	COG-UK/MILK-B8D0F1	Illumina NovaSeq 6000	PAIRED	PCR	VIRAL RNA	Severe acute respiratory syndrome coronavirus 2	Homo sapiens	ILLUMINA	2020-11-13	United Kingdom	Europe	35	2061.99	1067	0.921346	61659600
ERR4907591	PRJEB37886	AMPLICON	SAMEA7674559	ERX4774415	COG-UK/MILK-B8D158	Illumina NovaSeq 6000	PAIRED	PCR	VIRAL RNA	Severe acute respiratory syndrome coronavirus 2	Homo sapiens	ILLUMINA	2020-11-13	United Kingdom	Europe	19	4166.99	4000	0.974417	124605549
ERR4907597	PRJEB37886	AMPLICON	SAMEA7674565	ERX4774421	COG-UK/MILK-B85B9E	Illumina NovaSeq 6000	PAIRED	PCR	VIRAL RNA	Severe acute respiratory syndrome coronavirus 2	Homo sapiens	ILLUMINA	2020-11-13	United Kingdom	Europe	22	2485.12	1591	0.962178	74312615
ERR4907598	PRJEB37886	AMPLICON	SAMEA7674566	ERX4774422	COG-UK/MILK-B86447	Illumina NovaSeq 6000	PAIRED	PCR	VIRAL RNA	Severe acute respiratory syndrome coronavirus 2	Homo sapiens	ILLUMINA	2020-11-13	United Kingdom	Europe	25	2008.36	930	0.921546	60056032
ERR4907609	PRJEB37886	AMPLICON	SAMEA7674577	ERX4774433	COG-UK/MILK-B8D20A	Illumina NovaSeq 6000	PAIRED	PCR	VIRAL RNA	Severe acute respiratory syndrome coronavirus 2	Homo sapiens	ILLUMINA	2020-11-13	United Kingdom	Europe	22	4247.22	4013	0.943852	127004737
ERR4907613	PRJEB37886	AMPLICON	SAMEA7674581	ERX4774437	COG-UK/MILK-B862E3	Illumina NovaSeq 6000	PAIRED	PCR	VIRAL RNA	Severe acute respiratory syndrome coronavirus 2	Homo sapiens	ILLUMINA	2020-11-13	United Kingdom	Europe	25	4435.01	4240	0.959201	132620136
ERR4907618	PRJEB37886	AMPLICON	SAMEA7674586	ERX4774442	COG-UK/MILK-B8631D	Illumina NovaSeq 6000	PAIRED	PCR	VIRAL RNA	Severe acute respiratory syndrome coronavirus 2	Homo sapiens	ILLUMINA	2020-11-13	United Kingdom	Europe	21	3646.86	3202	0.982744	109052077
ERR4907621	PRJEB37886	AMPLICON	SAMEA7674589	ERX4774445	COG-UK/MILK-B85EB3	Illumina NovaSeq 6000	PAIRED	PCR	VIRAL RNA	Severe acute respiratory syndrome coronavirus 2	Homo sapiens	ILLUMINA	2020-11-13	United Kingdom	Europe	26	2295.06	1228	0.961342	68629119
ERR4907630	PRJEB37886	AMPLICON	SAMEA7674598	ERX4774454	COG-UK/MILK-B8D370	Illumina NovaSeq 6000	PAIRED	PCR	VIRAL RNA	Severe acute respiratory syndrome coronavirus 2	Homo sapiens	ILLUMINA	2020-11-13	United Kingdom	Europe	22	4432.29	4240	0.90633	132538734
ERR4907631	PRJEB37886	AMPLICON	SAMEA7674599	ERX4774455	COG-UK/MILK-B85E86	Illumina NovaSeq 6000	PAIRED	PCR	VIRAL RNA	Severe acute respiratory syndrome coronavirus 2	Homo sapiens	ILLUMINA	2020-11-13	United Kingdom	Europe	27	3976.64	3727	0.986623	118913576
ERR4907635	PRJEB37886	AMPLICON	SAMEA7674603	ERX4774459	COG-UK/MILK-B86368	Illumina NovaSeq 6000	PAIRED	PCR	VIRAL RNA	Severe acute respiratory syndrome coronavirus 2	Homo sapiens	ILLUMINA	2020-11-13	United Kingdom	Europe	22	4186	3910	0.955055	125174099
ERR4907637	PRJEB37886	AMPLICON	SAMEA7674605	ERX4774461	COG-UK/MILK-B86377	Illumina NovaSeq 6000	PAIRED	PCR	VIRAL RNA	Severe acute respiratory syndrome coronavirus 2	Homo sapiens	ILLUMINA	2020-11-13	United Kingdom	Europe	24	3969.77	3676	0.986657	118708119
ERR4907646	PRJEB37886	AMPLICON	SAMEA7674614	ERX4774470	COG-UK/MILK-B8D325	Illumina NovaSeq 6000	PAIRED	PCR	VIRAL RNA	Severe acute respiratory syndrome coronavirus 2	Homo sapiens	ILLUMINA	2020-11-13	United Kingdom	Europe	20	1864.35	946	0.938836	55749607
ERR4907647	PRJEB37886	AMPLICON	SAMEA7674615	ERX4774471	COG-UK/MILK-B8D2FB	Illumina NovaSeq 6000	PAIRED	PCR	VIRAL RNA	Severe acute respiratory syndrome coronavirus 2	Homo sapiens	ILLUMINA	2020-11-13	United Kingdom	Europe	31	4353.03	4094	0.955088	130168656
ERR4907651	PRJEB37886	AMPLICON	SAMEA7674619	ERX4774475	COG-UK/MILK-B8D2BF	Illumina NovaSeq 6000	PAIRED	PCR	VIRAL RNA	Severe acute respiratory syndrome coronavirus 2	Homo sapiens	ILLUMINA	2020-11-13	United Kingdom	Europe	27	4174.83	4000	0.959904	124839812
ERR4907652	PRJEB37886	AMPLICON	SAMEA7674620	ERX4774476	COG-UK/MILK-B85DB6	Illumina NovaSeq 6000	PAIRED	PCR	VIRAL RNA	Severe acute respiratory syndrome coronavirus 2	Homo sapiens	ILLUMINA	2020-11-13	United Kingdom	Europe	30	4436.58	4266	0.924054	132666904
ERR4907653	PRJEB37886	AMPLICON	SAMEA7674621	ERX4774477	COG-UK/MILK-B864FC	Illumina NovaSeq 6000	PAIRED	PCR	VIRAL RNA	Severe acute respiratory syndrome coronavirus 2	Homo sapiens	ILLUMINA	2020-11-13	United Kingdom	Europe	17	2061.92	1073	0.927164	61657590
ERR4907656	PRJEB37886	AMPLICON	SAMEA7674624	ERX4774480	COG-UK/MILK-B85EFF	Illumina NovaSeq 6000	PAIRED	PCR	VIRAL RNA	Severe acute respiratory syndrome coronavirus 2	Homo sapiens	ILLUMINA	2020-11-13	United Kingdom	Europe	27	3931.44	3576	0.986155	117561795
ERR4907657	PRJEB37886	AMPLICON	SAMEA7674625	ERX4774481	COG-UK/MILK-B86535	Illumina NovaSeq 6000	PAIRED	PCR	VIRAL RNA	Severe acute respiratory syndrome coronavirus 2	Homo sapiens	ILLUMINA	2020-11-13	United Kingdom	Europe	37	3237.82	2648	0.99067	96820570
ERR4907663	PRJEB37886	AMPLICON	SAMEA7674631	ERX4774487	COG-UK/MILK-B8D352	Illumina NovaSeq 6000	PAIRED	PCR	VIRAL RNA	Severe acute respiratory syndrome coronavirus 2	Homo sapiens	ILLUMINA	2020-11-13	United Kingdom	Europe	26	3956.38	3697	0.973815	118307545
ERR4907665	PRJEB37886	AMPLICON	SAMEA7674633	ERX4774489	COG-UK/MILK-B8D38F	Illumina NovaSeq 6000	PAIRED	PCR	VIRAL RNA	Severe acute respiratory syndrome coronavirus 2	Homo sapiens	ILLUMINA	2020-11-13	United Kingdom	Europe	21	4267.87	4016	0.973414	127622171
ERR4907669	PRJEB37886	AMPLICON	SAMEA7674637	ERX4774493	COG-UK/MILK-B8D39E	Illumina NovaSeq 6000	PAIRED	PCR	VIRAL RNA	Severe acute respiratory syndrome coronavirus 2	Homo sapiens	ILLUMINA	2020-11-13	United Kingdom	Europe	26	4210.64	3986	0.946059	125910638
ERR4907676	PRJEB37886	AMPLICON	SAMEA7674644	ERX4774500	COG-UK/MILK-B85F0B	Illumina NovaSeq 6000	PAIRED	PCR	VIRAL RNA	Severe acute respiratory syndrome coronavirus 2	Homo sapiens	ILLUMINA	2020-11-13	United Kingdom	Europe	38	4232.29	3931	0.954352	126558088
ERR4907677	PRJEB37886	AMPLICON	SAMEA7674645	ERX4774501	COG-UK/MILK-B86526	Illumina NovaSeq 6000	PAIRED	PCR	VIRAL RNA	Severe acute respiratory syndrome coronavirus 2	Homo sapiens	ILLUMINA	2020-11-13	United Kingdom	Europe	24	4475.36	4435	0.940875	133826550
ERR4907678	PRJEB37886	AMPLICON	SAMEA7674646	ERX4774502	COG-UK/MILK-B85F1A	Illumina NovaSeq 6000	PAIRED	PCR	VIRAL RNA	Severe acute respiratory syndrome coronavirus 2	Homo sapiens	ILLUMINA	2020-11-13	United Kingdom	Europe	37	2604.03	1660	0.98037	77868430
ERR4907680	PRJEB37886	AMPLICON	SAMEA7674648	ERX4774504	COG-UK/MILK-B85F29	Illumina NovaSeq 6000	PAIRED	PCR	VIRAL RNA	Severe acute respiratory syndrome coronavirus 2	Homo sapiens	ILLUMINA	2020-11-13	United Kingdom	Europe	26	4168.95	3869	0.973013	124664234
ERR4907684	PRJEB37886	AMPLICON	SAMEA7674652	ERX4774508	COG-UK/MILK-B865BD	Illumina NovaSeq 6000	PAIRED	PCR	VIRAL RNA	Severe acute respiratory syndrome coronavirus 2	Homo sapiens	ILLUMINA	2020-11-14	United Kingdom	Europe	20	2992.71	2224	0.971709	89490885
ERR4907686	PRJEB37886	AMPLICON	SAMEA7674654	ERX4774510	COG-UK/MILK-B86544	Illumina NovaSeq 6000	PAIRED	PCR	VIRAL RNA	Severe acute respiratory syndrome coronavirus 2	Homo sapiens	ILLUMINA	2020-11-14	United Kingdom	Europe	24	4443.5	4247	0.949336	132874036
ERR4907688	PRJEB37886	AMPLICON	SAMEA7674656	ERX4774512	COG-UK/MILK-B8E588	Illumina NovaSeq 6000	PAIRED	PCR	VIRAL RNA	Severe acute respiratory syndrome coronavirus 2	Homo sapiens	ILLUMINA	2020-11-13	United Kingdom	Europe	19	1774.89	737	0.901983	53074678
ERR4907690	PRJEB37886	AMPLICON	SAMEA7674658	ERX4774514	COG-UK/MILK-B8E5B5	Illumina NovaSeq 6000	PAIRED	PCR	VIRAL RNA	Severe acute respiratory syndrome coronavirus 2	Homo sapiens	ILLUMINA	2020-11-13	United Kingdom	Europe	19	4407.15	4278	0.926061	131786877
ERR4907693	PRJEB37886	AMPLICON	SAMEA7674661	ERX4774517	COG-UK/MILK-B8D413	Illumina NovaSeq 6000	PAIRED	PCR	VIRAL RNA	Severe acute respiratory syndrome coronavirus 2	Homo sapiens	ILLUMINA	2020-11-13	United Kingdom	Europe	21	2984.07	2152	0.98261	89232776
ERR4907695	PRJEB37886	AMPLICON	SAMEA7674663	ERX4774519	COG-UK/MILK-B8D48C	Illumina NovaSeq 6000	PAIRED	PCR	VIRAL RNA	Severe acute respiratory syndrome coronavirus 2	Homo sapiens	ILLUMINA	2020-11-13	United Kingdom	Europe	23	2163.12	1166	0.948768	64683885
ERR4907696	PRJEB37886	AMPLICON	SAMEA7674664	ERX4774520	COG-UK/MILK-B8E54C	Illumina NovaSeq 6000	PAIRED	PCR	VIRAL RNA	Severe acute respiratory syndrome coronavirus 2	Homo sapiens	ILLUMINA	2020-11-13	United Kingdom	Europe	37	2792.41	2050	0.959971	83501497
ERR4907697	PRJEB37886	AMPLICON	SAMEA7674665	ERX4774521	COG-UK/MILK-B8E61C	Illumina NovaSeq 6000	PAIRED	PCR	VIRAL RNA	Severe acute respiratory syndrome coronavirus 2	Homo sapiens	ILLUMINA	2020-11-13	United Kingdom	Europe	26	3290.48	2664	0.973314	98395213
ERR4907698	PRJEB37886	AMPLICON	SAMEA7674666	ERX4774522	COG-UK/MILK-B8D404	Illumina NovaSeq 6000	PAIRED	PCR	VIRAL RNA	Severe acute respiratory syndrome coronavirus 2	Homo sapiens	ILLUMINA	2020-11-13	United Kingdom	Europe	22	3328.69	2650	0.99067	99537732
ERR4907699	PRJEB37886	AMPLICON	SAMEA7674667	ERX4774523	COG-UK/MILK-B8E5C4	Illumina NovaSeq 6000	PAIRED	PCR	VIRAL RNA	Severe acute respiratory syndrome coronavirus 2	Homo sapiens	ILLUMINA	2020-11-13	United Kingdom	Europe	28	2134.11	1142	0.928636	63816206
ERR4907700	PRJEB37886	AMPLICON	SAMEA7674668	ERX4774524	COG-UK/MILK-B8E55B	Illumina NovaSeq 6000	PAIRED	PCR	VIRAL RNA	Severe acute respiratory syndrome coronavirus 2	Homo sapiens	ILLUMINA	2020-11-13	United Kingdom	Europe	22	4324.65	4047	0.929907	129320074
ERR4907702	PRJEB37886	AMPLICON	SAMEA7674670	ERX4774526	COG-UK/MILK-B86562	Illumina NovaSeq 6000	PAIRED	PCR	VIRAL RNA	Severe acute respiratory syndrome coronavirus 2	Homo sapiens	ILLUMINA	2020-11-14	United Kingdom	Europe	21	1728.88	781	0.90098	51698590
ERR4907704	PRJEB37886	AMPLICON	SAMEA7674672	ERX4774528	COG-UK/MILK-B86580	Illumina NovaSeq 6000	PAIRED	PCR	VIRAL RNA	Severe acute respiratory syndrome coronavirus 2	Homo sapiens	ILLUMINA	2020-11-14	United Kingdom	Europe	24	2792.41	1924	0.981473	83501431
ERR4907708	PRJEB37886	AMPLICON	SAMEA7674676	ERX4774532	COG-UK/MILK-B86007	Illumina NovaSeq 6000	PAIRED	PCR	VIRAL RNA	Severe acute respiratory syndrome coronavirus 2	Homo sapiens	ILLUMINA	2020-11-13	United Kingdom	Europe	24	4363.33	4100	0.950473	130476596
ERR4907712	PRJEB37886	AMPLICON	SAMEA7674680	ERX4774536	COG-UK/MILK-B86034	Illumina NovaSeq 6000	PAIRED	PCR	VIRAL RNA	Severe acute respiratory syndrome coronavirus 2	Homo sapiens	ILLUMINA	2020-11-13	United Kingdom	Europe	28	3486.36	2869	0.98154	104252486
ERR4907713	PRJEB37886	AMPLICON	SAMEA7674681	ERX4774537	COG-UK/MILK-B86614	Illumina NovaSeq 6000	PAIRED	PCR	VIRAL RNA	Severe acute respiratory syndrome coronavirus 2	Homo sapiens	ILLUMINA	2020-11-13	United Kingdom	Europe	34	2392.22	1350	0.98261	71534513
ERR4907715	PRJEB37886	AMPLICON	SAMEA7674683	ERX4774539	COG-UK/MILK-B86605	Illumina NovaSeq 6000	PAIRED	PCR	VIRAL RNA	Severe acute respiratory syndrome coronavirus 2	Homo sapiens	ILLUMINA	2020-11-13	United Kingdom	Europe	19	3696.19	3416	0.986122	110527226
ERR4907718	PRJEB37886	AMPLICON	SAMEA7674686	ERX4774542	COG-UK/MILK-B8D440	Illumina NovaSeq 6000	PAIRED	PCR	VIRAL RNA	Severe acute respiratory syndrome coronavirus 2	Homo sapiens	ILLUMINA	2020-11-13	United Kingdom	Europe	31	1731.54	747	0.90924	51778129
ERR4907719	PRJEB37886	AMPLICON	SAMEA7674687	ERX4774543	COG-UK/MILK-B8E53D	Illumina NovaSeq 6000	PAIRED	PCR	VIRAL RNA	Severe acute respiratory syndrome coronavirus 2	Homo sapiens	ILLUMINA	2020-11-13	United Kingdom	Europe	23	4388.98	4115	0.983279	131243605
ERR4907723	PRJEB37886	AMPLICON	SAMEA7674691	ERX4774547	COG-UK/MILK-B8D4D7	Illumina NovaSeq 6000	PAIRED	PCR	VIRAL RNA	Severe acute respiratory syndrome coronavirus 2	Homo sapiens	ILLUMINA	2020-11-13	United Kingdom	Europe	25	4425.59	4202	0.934221	132338487
ERR4907724	PRJEB37886	AMPLICON	SAMEA7674692	ERX4774548	COG-UK/MILK-B8E694	Illumina NovaSeq 6000	PAIRED	PCR	VIRAL RNA	Severe acute respiratory syndrome coronavirus 2	Homo sapiens	ILLUMINA	2020-11-13	United Kingdom	Europe	24	2926.78	2093	0.974083	87519572
ERR4907725	PRJEB37886	AMPLICON	SAMEA7674693	ERX4774549	COG-UK/MILK-B8D431	Illumina NovaSeq 6000	PAIRED	PCR	VIRAL RNA	Severe acute respiratory syndrome coronavirus 2	Homo sapiens	ILLUMINA	2020-11-13	United Kingdom	Europe	22	4064.76	3689	0.972979	121548479
ERR4907728	PRJEB37886	AMPLICON	SAMEA7674696	ERX4774552	COG-UK/MILK-B8E658	Illumina NovaSeq 6000	PAIRED	PCR	VIRAL RNA	Severe acute respiratory syndrome coronavirus 2	Homo sapiens	ILLUMINA	2020-11-13	United Kingdom	Europe	38	3353.71	2633	0.990168	100285979
ERR4907730	PRJEB37886	AMPLICON	SAMEA7674698	ERX4774554	COG-UK/MILK-B8669C	Illumina NovaSeq 6000	PAIRED	PCR	VIRAL RNA	Severe acute respiratory syndrome coronavirus 2	Homo sapiens	ILLUMINA	2020-11-13	United Kingdom	Europe	23	4079.76	3830	0.982911	121997149
ERR4907732	PRJEB37886	AMPLICON	SAMEA7674700	ERX4774556	COG-UK/MILK-B86650	Illumina NovaSeq 6000	PAIRED	PCR	VIRAL RNA	Severe acute respiratory syndrome coronavirus 2	Homo sapiens	ILLUMINA	2020-11-13	United Kingdom	Europe	22	3917.26	3527	0.983313	117137757
ERR4907736	PRJEB37886	AMPLICON	SAMEA7674704	ERX4774560	COG-UK/MILK-B86122	Illumina NovaSeq 6000	PAIRED	PCR	VIRAL RNA	Severe acute respiratory syndrome coronavirus 2	Homo sapiens	ILLUMINA	2020-11-13	United Kingdom	Europe	38	1801.59	672	0.902451	53872977
ERR4907739	PRJEB37886	AMPLICON	SAMEA7674707	ERX4774563	COG-UK/MILK-B86140	Illumina NovaSeq 6000	PAIRED	PCR	VIRAL RNA	Severe acute respiratory syndrome coronavirus 2	Homo sapiens	ILLUMINA	2020-11-13	United Kingdom	Europe	36	3009.52	2323	0.981942	89993667
ERR4907741	PRJEB37886	AMPLICON	SAMEA7674709	ERX4774565	COG-UK/MILK-B8D47D	Illumina NovaSeq 6000	PAIRED	PCR	VIRAL RNA	Severe acute respiratory syndrome coronavirus 2	Homo sapiens	ILLUMINA	2020-11-13	United Kingdom	Europe	39	3515.03	2934	0.990703	105109880
ERR4907742	PRJEB37886	AMPLICON	SAMEA7674710	ERX4774566	COG-UK/MILK-B8E667	Illumina NovaSeq 6000	PAIRED	PCR	VIRAL RNA	Severe acute respiratory syndrome coronavirus 2	Homo sapiens	ILLUMINA	2020-11-13	United Kingdom	Europe	23	2625.11	1676	0.929606	78498534
ERR4907743	PRJEB37886	AMPLICON	SAMEA7674711	ERX4774567	COG-UK/MILK-B8D5E3	Illumina NovaSeq 6000	PAIRED	PCR	VIRAL RNA	Severe acute respiratory syndrome coronavirus 2	Homo sapiens	ILLUMINA	2020-11-13	United Kingdom	Europe	27	2639.74	1662	0.972912	78936183
ERR4907744	PRJEB37886	AMPLICON	SAMEA7674712	ERX4774568	COG-UK/MILK-B8D659	Illumina NovaSeq 6000	PAIRED	PCR	VIRAL RNA	Severe acute respiratory syndrome coronavirus 2	Homo sapiens	ILLUMINA	2020-11-13	United Kingdom	Europe	16	2888.5	1966	0.98261	86374691
ERR4907747	PRJEB37886	AMPLICON	SAMEA7674715	ERX4774571	COG-UK/MILK-B8E791	Illumina NovaSeq 6000	PAIRED	PCR	VIRAL RNA	Severe acute respiratory syndrome coronavirus 2	Homo sapiens	ILLUMINA	2020-11-13	United Kingdom	Europe	24	4063.75	3734	0.969635	121518304
ERR4907748	PRJEB37886	AMPLICON	SAMEA7674716	ERX4774572	COG-UK/MILK-B8D62C	Illumina NovaSeq 6000	PAIRED	PCR	VIRAL RNA	Severe acute respiratory syndrome coronavirus 2	Homo sapiens	ILLUMINA	2020-11-13	United Kingdom	Europe	25	3151.15	2660	0.941043	94228754
ERR4907749	PRJEB37886	AMPLICON	SAMEA7674717	ERX4774573	COG-UK/MILK-B8E755	Illumina NovaSeq 6000	PAIRED	PCR	VIRAL RNA	Severe acute respiratory syndrome coronavirus 2	Homo sapiens	ILLUMINA	2020-11-13	United Kingdom	Europe	23	3998.33	3570	0.969167	119562001
ERR4907751	PRJEB37886	AMPLICON	SAMEA7674719	ERX4774575	COG-UK/MILK-B8E70A	Illumina NovaSeq 6000	PAIRED	PCR	VIRAL RNA	Severe acute respiratory syndrome coronavirus 2	Homo sapiens	ILLUMINA	2020-11-13	United Kingdom	Europe	23	4526.04	4446	0.904458	135342052
ERR4907753	PRJEB37886	AMPLICON	SAMEA7674721	ERX4774577	COG-UK/MILK-B8E6EF	Illumina NovaSeq 6000	PAIRED	PCR	VIRAL RNA	Severe acute respiratory syndrome coronavirus 2	Homo sapiens	ILLUMINA	2020-11-13	United Kingdom	Europe	28	1764.79	788	0.915126	52772532
ERR4907755	PRJEB37886	AMPLICON	SAMEA7674723	ERX4774579	COG-UK/MILK-B8E6D0	Illumina NovaSeq 6000	PAIRED	PCR	VIRAL RNA	Severe acute respiratory syndrome coronavirus 2	Homo sapiens	ILLUMINA	2020-11-13	United Kingdom	Europe	25	2463.51	1581	0.972411	73666443
ERR4907756	PRJEB37886	AMPLICON	SAMEA7674724	ERX4774580	COG-UK/MILK-B860DA	Illumina NovaSeq 6000	PAIRED	PCR	VIRAL RNA	Severe acute respiratory syndrome coronavirus 2	Homo sapiens	ILLUMINA	2020-11-13	United Kingdom	Europe	29	4261	4084	0.94218	127416819
ERR4907757	PRJEB37886	AMPLICON	SAMEA7674725	ERX4774581	COG-UK/MILK-B86052	Illumina NovaSeq 6000	PAIRED	PCR	VIRAL RNA	Severe acute respiratory syndrome coronavirus 2	Homo sapiens	ILLUMINA	2020-11-13	United Kingdom	Europe	35	2256.48	1212	0.95579	67475535
ERR4907758	PRJEB37886	AMPLICON	SAMEA7674726	ERX4774582	COG-UK/MILK-B8678A	Illumina NovaSeq 6000	PAIRED	PCR	VIRAL RNA	Severe acute respiratory syndrome coronavirus 2	Homo sapiens	ILLUMINA	2020-11-13	United Kingdom	Europe	36	4222.19	3968	0.959068	126256032
ERR4907761	PRJEB37886	AMPLICON	SAMEA7674729	ERX4774585	COG-UK/MILK-B8677B	Illumina NovaSeq 6000	PAIRED	PCR	VIRAL RNA	Severe acute respiratory syndrome coronavirus 2	Homo sapiens	ILLUMINA	2020-11-13	United Kingdom	Europe	30	2746.73	1817	0.982243	82135610
ERR4907765	PRJEB37886	AMPLICON	SAMEA7674733	ERX4774589	COG-UK/MILK-B8675D	Illumina NovaSeq 6000	PAIRED	PCR	VIRAL RNA	Severe acute respiratory syndrome coronavirus 2	Homo sapiens	ILLUMINA	2020-11-13	United Kingdom	Europe	40	4492.74	4344	0.926362	134346340
ERR4907770	PRJEB37886	AMPLICON	SAMEA7674738	ERX4774594	COG-UK/MILK-B8E737	Illumina NovaSeq 6000	PAIRED	PCR	VIRAL RNA	Severe acute respiratory syndrome coronavirus 2	Homo sapiens	ILLUMINA	2020-11-13	United Kingdom	Europe	24	2158.35	1000	0.94024	64541073
ERR4907772	PRJEB37886	AMPLICON	SAMEA7674740	ERX4774596	COG-UK/MILK-B8E7BF	Illumina NovaSeq 6000	PAIRED	PCR	VIRAL RNA	Severe acute respiratory syndrome coronavirus 2	Homo sapiens	ILLUMINA	2020-11-13	United Kingdom	Europe	22	4374.64	4175	0.90011	130814967
ERR4907774	PRJEB37886	AMPLICON	SAMEA7674742	ERX4774598	COG-UK/MILK-B8D686	Illumina NovaSeq 6000	PAIRED	PCR	VIRAL RNA	Severe acute respiratory syndrome coronavirus 2	Homo sapiens	ILLUMINA	2020-11-13	United Kingdom	Europe	21	3623.48	3124	0.987459	108352825
ERR4907776	PRJEB37886	AMPLICON	SAMEA7674744	ERX4774600	COG-UK/MILK-B8E6A3	Illumina NovaSeq 6000	PAIRED	PCR	VIRAL RNA	Severe acute respiratory syndrome coronavirus 2	Homo sapiens	ILLUMINA	2020-11-13	United Kingdom	Europe	27	4317.96	4021	0.95044	129120099
ERR4907777	PRJEB37886	AMPLICON	SAMEA7674745	ERX4774601	COG-UK/MILK-B8D64A	Illumina NovaSeq 6000	PAIRED	PCR	VIRAL RNA	Severe acute respiratory syndrome coronavirus 2	Homo sapiens	ILLUMINA	2020-11-13	United Kingdom	Europe	28	3838.75	3425	0.978564	114790077
ERR4907778	PRJEB37886	AMPLICON	SAMEA7674746	ERX4774602	COG-UK/MILK-B8E6B2	Illumina NovaSeq 6000	PAIRED	PCR	VIRAL RNA	Severe acute respiratory syndrome coronavirus 2	Homo sapiens	ILLUMINA	2020-11-13	United Kingdom	Europe	24	3808.21	3223	0.991272	113876822
ERR4907780	PRJEB37886	AMPLICON	SAMEA7674748	ERX4774604	COG-UK/MILK-B8E6C1	Illumina NovaSeq 6000	PAIRED	PCR	VIRAL RNA	Severe acute respiratory syndrome coronavirus 2	Homo sapiens	ILLUMINA	2020-11-13	United Kingdom	Europe	25	4268.94	4026	0.950005	127653966
ERR4907781	PRJEB37886	AMPLICON	SAMEA7674749	ERX4774605	COG-UK/MILK-B8D4E6	Illumina NovaSeq 6000	PAIRED	PCR	VIRAL RNA	Severe acute respiratory syndrome coronavirus 2	Homo sapiens	ILLUMINA	2020-11-13	United Kingdom	Europe	32	1928.22	887	0.936026	57659488
ERR4907782	PRJEB37886	AMPLICON	SAMEA7674750	ERX4774606	COG-UK/MILK-B8E6FE	Illumina NovaSeq 6000	PAIRED	PCR	VIRAL RNA	Severe acute respiratory syndrome coronavirus 2	Homo sapiens	ILLUMINA	2020-11-13	United Kingdom	Europe	22	2945.27	2065	0.98261	88072496
ERR4907787	PRJEB37886	AMPLICON	SAMEA7674755	ERX4774611	COG-UK/MILK-B86887	Illumina NovaSeq 6000	PAIRED	PCR	VIRAL RNA	Severe acute respiratory syndrome coronavirus 2	Homo sapiens	ILLUMINA	2020-11-13	United Kingdom	Europe	22	3170.32	2549	0.954152	94802129
ERR4907788	PRJEB37886	AMPLICON	SAMEA7674756	ERX4774612	COG-UK/MILK-B86043	Illumina NovaSeq 6000	PAIRED	PCR	VIRAL RNA	Severe acute respiratory syndrome coronavirus 2	Homo sapiens	ILLUMINA	2020-11-13	United Kingdom	Europe	37	4317.56	4097	0.953215	129107947
ERR4907789	PRJEB37886	AMPLICON	SAMEA7674757	ERX4774613	COG-UK/MILK-B8682D	Illumina NovaSeq 6000	PAIRED	PCR	VIRAL RNA	Severe acute respiratory syndrome coronavirus 2	Homo sapiens	ILLUMINA	2020-11-13	United Kingdom	Europe	24	2762.06	1893	0.98134	82593785
ERR4907791	PRJEB37886	AMPLICON	SAMEA7674759	ERX4774615	COG-UK/MILK-B868D2	Illumina NovaSeq 6000	PAIRED	PCR	VIRAL RNA	Severe acute respiratory syndrome coronavirus 2	Homo sapiens	ILLUMINA	2020-11-13	United Kingdom	Europe	18	4091.36	3725	0.9691	122344056
ERR4907793	PRJEB37886	AMPLICON	SAMEA7674761	ERX4774617	COG-UK/MILK-B868C3	Illumina NovaSeq 6000	PAIRED	PCR	VIRAL RNA	Severe acute respiratory syndrome coronavirus 2	Homo sapiens	ILLUMINA	2020-11-13	United Kingdom	Europe	31	4301.9	4080	0.925727	128639737
ERR4907794	PRJEB37886	AMPLICON	SAMEA7674762	ERX4774618	COG-UK/MILK-B860AD	Illumina NovaSeq 6000	PAIRED	PCR	VIRAL RNA	Severe acute respiratory syndrome coronavirus 2	Homo sapiens	ILLUMINA	2020-11-13	United Kingdom	Europe	22	1913.79	983	0.91964	57228081
ERR4907795	PRJEB37886	AMPLICON	SAMEA7674763	ERX4774619	COG-UK/MILK-B868A5	Illumina NovaSeq 6000	PAIRED	PCR	VIRAL RNA	Severe acute respiratory syndrome coronavirus 2	Homo sapiens	ILLUMINA	2020-11-13	United Kingdom	Europe	16	3723.95	3144	0.991339	111357200
ERR4907797	PRJEB37886	AMPLICON	SAMEA7674765	ERX4774621	COG-UK/MILK-B867E4	Illumina NovaSeq 6000	PAIRED	PCR	VIRAL RNA	Severe acute respiratory syndrome coronavirus 2	Homo sapiens	ILLUMINA	2020-11-13	United Kingdom	Europe	21	4379.96	4242	0.949102	130974080
ERR4907799	PRJEB37886	AMPLICON	SAMEA7674767	ERX4774623	COG-UK/MILK-B8D5A7	Illumina NovaSeq 6000	PAIRED	PCR	VIRAL RNA	Severe acute respiratory syndrome coronavirus 2	Homo sapiens	ILLUMINA	2020-11-13	United Kingdom	Europe	22	3908.3	3637	0.985988	116869839
ERR4907803	PRJEB37886	AMPLICON	SAMEA7674771	ERX4774627	COG-UK/MILK-B8E728	Illumina NovaSeq 6000	PAIRED	PCR	VIRAL RNA	Severe acute respiratory syndrome coronavirus 2	Homo sapiens	ILLUMINA	2020-11-13	United Kingdom	Europe	24	2936.77	2141	0.981473	87818201
ERR4907805	PRJEB37886	AMPLICON	SAMEA7674773	ERX4774629	COG-UK/MILK-B8D53E	Illumina NovaSeq 6000	PAIRED	PCR	VIRAL RNA	Severe acute respiratory syndrome coronavirus 2	Homo sapiens	ILLUMINA	2020-11-13	United Kingdom	Europe	22	4393.18	4124	0.93907	131369292
ERR4907806	PRJEB37886	AMPLICON	SAMEA7674774	ERX4774630	COG-UK/MILK-B8E852	Illumina NovaSeq 6000	PAIRED	PCR	VIRAL RNA	Severe acute respiratory syndrome coronavirus 2	Homo sapiens	ILLUMINA	2020-11-13	United Kingdom	Europe	17	3600.39	3019	0.986657	107662387
ERR4907811	PRJEB37886	AMPLICON	SAMEA7674779	ERX4774635	COG-UK/MILK-B8690C	Illumina NovaSeq 6000	PAIRED	PCR	VIRAL RNA	Severe acute respiratory syndrome coronavirus 2	Homo sapiens	ILLUMINA	2020-11-13	United Kingdom	Europe	25	3295.62	2718	0.979768	98548991
ERR4907813	PRJEB37886	AMPLICON	SAMEA7674781	ERX4774637	COG-UK/MILK-B86878	Illumina NovaSeq 6000	PAIRED	PCR	VIRAL RNA	Severe acute respiratory syndrome coronavirus 2	Homo sapiens	ILLUMINA	2020-11-13	United Kingdom	Europe	24	4377.19	4177	0.955021	130891243
ERR4907817	PRJEB37886	AMPLICON	SAMEA7674785	ERX4774641	COG-UK/MILK-B867F3	Illumina NovaSeq 6000	PAIRED	PCR	VIRAL RNA	Severe acute respiratory syndrome coronavirus 2	Homo sapiens	ILLUMINA	2020-11-13	United Kingdom	Europe	28	2617.21	1763	0.962278	78262521
ERR4907827	PRJEB37886	AMPLICON	SAMEA7674795	ERX4774651	COG-UK/MILK-B8E89E	Illumina NovaSeq 6000	PAIRED	PCR	VIRAL RNA	Severe acute respiratory syndrome coronavirus 2	Homo sapiens	ILLUMINA	2020-11-13	United Kingdom	Europe	21	4350.34	4077	0.953316	130088204
ERR4907833	PRJEB37886	AMPLICON	SAMEA7674801	ERX4774657	COG-UK/MILK-B8E834	Illumina NovaSeq 6000	PAIRED	PCR	VIRAL RNA	Severe acute respiratory syndrome coronavirus 2	Homo sapiens	ILLUMINA	2020-11-13	United Kingdom	Europe	25	2922.95	2191	0.972478	87404887
ERR4907841	PRJEB37886	AMPLICON	SAMEA7674809	ERX4774665	COG-UK/MILK-B8680F	Illumina NovaSeq 6000	PAIRED	PCR	VIRAL RNA	Severe acute respiratory syndrome coronavirus 2	Homo sapiens	ILLUMINA	2020-11-13	United Kingdom	Europe	22	4512.21	4500	0.912417	134928674
ERR4907846	PRJEB37886	AMPLICON	SAMEA7674814	ERX4774670	COG-UK/MILK-B86966	Illumina NovaSeq 6000	PAIRED	PCR	VIRAL RNA	Severe acute respiratory syndrome coronavirus 2	Homo sapiens	ILLUMINA	2020-11-14	United Kingdom	Europe	30	4407.96	4297	0.901883	131811143
ERR4907850	PRJEB37886	AMPLICON	SAMEA7674818	ERX4774674	COG-UK/MILK-B95ABC	Illumina NovaSeq 6000	PAIRED	PCR	VIRAL RNA	Severe acute respiratory syndrome coronavirus 2	Homo sapiens	ILLUMINA	2020-11-13	United Kingdom	Europe	19	3120.02	2282	0.977059	93297828
ERR4907854	PRJEB37886	AMPLICON	SAMEA7674822	ERX4774678	COG-UK/MILK-B95B13	Illumina NovaSeq 6000	PAIRED	PCR	VIRAL RNA	Severe acute respiratory syndrome coronavirus 2	Homo sapiens	ILLUMINA	2020-11-13	United Kingdom	Europe	22	4421.56	4174	0.906665	132217827
ERR4907855	PRJEB37886	AMPLICON	SAMEA7674823	ERX4774679	COG-UK/MILK-B96BB8	Illumina NovaSeq 6000	PAIRED	PCR	VIRAL RNA	Severe acute respiratory syndrome coronavirus 2	Homo sapiens	ILLUMINA	2020-11-13	United Kingdom	Europe	23	3943.69	3730	0.973381	117928094
ERR4907859	PRJEB37886	AMPLICON	SAMEA7674827	ERX4774683	COG-UK/MILK-B97452	Illumina NovaSeq 6000	PAIRED	PCR	VIRAL RNA	Severe acute respiratory syndrome coronavirus 2	Homo sapiens	ILLUMINA	2020-11-14	United Kingdom	Europe	26	3548.54	3068	0.991305	106112025
ERR4907861	PRJEB37886	AMPLICON	SAMEA7674829	ERX4774685	COG-UK/MILK-B97470	Illumina NovaSeq 6000	PAIRED	PCR	VIRAL RNA	Severe acute respiratory syndrome coronavirus 2	Homo sapiens	ILLUMINA	2020-11-14	United Kingdom	Europe	39	4285.73	4129	0.982677	128156135
ERR4907867	PRJEB37886	AMPLICON	SAMEA7674835	ERX4774691	COG-UK/CAMC-B986D3	Illumina NovaSeq 6000	PAIRED	PCR	VIRAL RNA	Severe acute respiratory syndrome coronavirus 2	Homo sapiens	ILLUMINA	2020-11-15	United Kingdom	Europe	40	3942.13	3815	0.987359	117881505
ERR4907873	PRJEB37886	AMPLICON	SAMEA7674841	ERX4774697	COG-UK/MILK-B9708B	Illumina NovaSeq 6000	PAIRED	PCR	VIRAL RNA	Severe acute respiratory syndrome coronavirus 2	Homo sapiens	ILLUMINA	2020-11-13	United Kingdom	Europe	20	4293.8	4042	0.992609	128397492
ERR4907877	PRJEB37886	AMPLICON	SAMEA7674845	ERX4774701	COG-UK/MILK-B97434	Illumina NovaSeq 6000	PAIRED	PCR	VIRAL RNA	Severe acute respiratory syndrome coronavirus 2	Homo sapiens	ILLUMINA	2020-11-14	United Kingdom	Europe	20	4179.54	3963	0.987928	124980750
ERR4907878	PRJEB37886	AMPLICON	SAMEA7674846	ERX4774702	COG-UK/MILK-B95A9E	Illumina NovaSeq 6000	PAIRED	PCR	VIRAL RNA	Severe acute respiratory syndrome coronavirus 2	Homo sapiens	ILLUMINA	2020-11-13	United Kingdom	Europe	24	4066.76	3750	0.974451	121608389
ERR4907880	PRJEB37886	AMPLICON	SAMEA7674848	ERX4774704	COG-UK/MILK-B95AAD	Illumina NovaSeq 6000	PAIRED	PCR	VIRAL RNA	Severe acute respiratory syndrome coronavirus 2	Homo sapiens	ILLUMINA	2020-11-13	United Kingdom	Europe	29	3018.07	2297	0.978096	90249440
ERR4907881	PRJEB37886	AMPLICON	SAMEA7674849	ERX4774705	COG-UK/MILK-B97461	Illumina NovaSeq 6000	PAIRED	PCR	VIRAL RNA	Severe acute respiratory syndrome coronavirus 2	Homo sapiens	ILLUMINA	2020-11-14	United Kingdom	Europe	18	4136.27	3912	0.995954	123686783
ERR4907883	PRJEB37886	AMPLICON	SAMEA7674851	ERX4774707	COG-UK/MILK-B9748F	Illumina NovaSeq 6000	PAIRED	PCR	VIRAL RNA	Severe acute respiratory syndrome coronavirus 2	Homo sapiens	ILLUMINA	2020-11-14	United Kingdom	Europe	38	4532.49	4597	0.923586	135535144
ERR4907885	PRJEB37886	AMPLICON	SAMEA7674853	ERX4774709	COG-UK/MILK-B97416	Illumina NovaSeq 6000	PAIRED	PCR	VIRAL RNA	Severe acute respiratory syndrome coronavirus 2	Homo sapiens	ILLUMINA	2020-11-14	United Kingdom	Europe	29	4249.31	4023	0.978163	127067240
ERR4907886	PRJEB37886	AMPLICON	SAMEA7674854	ERX4774710	COG-UK/MILK-B95946	Illumina NovaSeq 6000	PAIRED	PCR	VIRAL RNA	Severe acute respiratory syndrome coronavirus 2	Homo sapiens	ILLUMINA	2020-11-13	United Kingdom	Europe	22	4334.98	4135	0.953817	129628860
ERR4907887	PRJEB37886	AMPLICON	SAMEA7674855	ERX4774711	COG-UK/MILK-B96D49	Illumina NovaSeq 6000	PAIRED	PCR	VIRAL RNA	Severe acute respiratory syndrome coronavirus 2	Homo sapiens	ILLUMINA	2020-11-13	United Kingdom	Europe	26	2687.99	1814	0.960907	80378896
ERR4907888	PRJEB37886	AMPLICON	SAMEA7674856	ERX4774712	COG-UK/MILK-B95955	Illumina NovaSeq 6000	PAIRED	PCR	VIRAL RNA	Severe acute respiratory syndrome coronavirus 2	Homo sapiens	ILLUMINA	2020-11-13	United Kingdom	Europe	23	3448.11	3035	0.970872	103108783
ERR4907891	PRJEB37886	AMPLICON	SAMEA7674859	ERX4774715	COG-UK/MILK-B97021	Illumina NovaSeq 6000	PAIRED	PCR	VIRAL RNA	Severe acute respiratory syndrome coronavirus 2	Homo sapiens	ILLUMINA	2020-11-13	United Kingdom	Europe	20	4464.04	4331	0.955322	133488093
ERR4907892	PRJEB37886	AMPLICON	SAMEA7674860	ERX4774716	COG-UK/CAMC-B98688	Illumina NovaSeq 6000	PAIRED	PCR	VIRAL RNA	Severe acute respiratory syndrome coronavirus 2	Homo sapiens	ILLUMINA	2020-11-15	United Kingdom	Europe	23	4493.63	4347	0.912016	134372876
ERR4907894	PRJEB37886	AMPLICON	SAMEA7674862	ERX4774718	COG-UK/MILK-B970A9	Illumina NovaSeq 6000	PAIRED	PCR	VIRAL RNA	Severe acute respiratory syndrome coronavirus 2	Homo sapiens	ILLUMINA	2020-11-13	United Kingdom	Europe	27	4075.26	3848	0.994282	121862444
ERR4907895	PRJEB37886	AMPLICON	SAMEA7674863	ERX4774719	COG-UK/CAMC-B9864C	Illumina NovaSeq 6000	PAIRED	PCR	VIRAL RNA	Severe acute respiratory syndrome coronavirus 2	Homo sapiens	ILLUMINA	2020-11-15	United Kingdom	Europe	39	4250.01	4082	0.986021	127087973
ERR4907897	PRJEB37886	AMPLICON	SAMEA7674865	ERX4774721	COG-UK/MILK-B9715B	Illumina NovaSeq 6000	PAIRED	PCR	VIRAL RNA	Severe acute respiratory syndrome coronavirus 2	Homo sapiens	ILLUMINA	2020-11-13	United Kingdom	Europe	19	1799.67	785	0.91352	53815665
ERR4907898	PRJEB37886	AMPLICON	SAMEA7674866	ERX4774722	COG-UK/CAMC-B985F4	Illumina NovaSeq 6000	PAIRED	PCR	VIRAL RNA	Severe acute respiratory syndrome coronavirus 2	Homo sapiens	ILLUMINA	2020-11-15	United Kingdom	Europe	22	4255.34	4057	0.973983	127247286
ERR4907899	PRJEB37886	AMPLICON	SAMEA7674867	ERX4774723	COG-UK/MILK-B9704F	Illumina NovaSeq 6000	PAIRED	PCR	VIRAL RNA	Severe acute respiratory syndrome coronavirus 2	Homo sapiens	ILLUMINA	2020-11-13	United Kingdom	Europe	23	4128.57	3907	0.964117	123456747
ERR4907907	PRJEB37886	AMPLICON	SAMEA7674875	ERX4774731	COG-UK/MILK-B959A0	Illumina NovaSeq 6000	PAIRED	PCR	VIRAL RNA	Severe acute respiratory syndrome coronavirus 2	Homo sapiens	ILLUMINA	2020-11-13	United Kingdom	Europe	27	2381.46	1485	0.943216	71212838
ERR4907913	PRJEB37886	AMPLICON	SAMEA7674881	ERX4774737	COG-UK/MILK-B95964	Illumina NovaSeq 6000	PAIRED	PCR	VIRAL RNA	Severe acute respiratory syndrome coronavirus 2	Homo sapiens	ILLUMINA	2020-11-13	United Kingdom	Europe	27	4487.2	4298	0.926094	134180863
ERR4907916	PRJEB37886	AMPLICON	SAMEA7674884	ERX4774740	COG-UK/CAMC-B9863D	Illumina NovaSeq 6000	PAIRED	PCR	VIRAL RNA	Severe acute respiratory syndrome coronavirus 2	Homo sapiens	ILLUMINA	2020-11-15	United Kingdom	Europe	28	2393.36	1466	0.946126	71568653
ERR4907917	PRJEB37886	AMPLICON	SAMEA7674885	ERX4774741	COG-UK/MILK-B970D6	Illumina NovaSeq 6000	PAIRED	PCR	VIRAL RNA	Severe acute respiratory syndrome coronavirus 2	Homo sapiens	ILLUMINA	2020-11-13	United Kingdom	Europe	21	3793.63	3528	0.991339	113440936
ERR4907920	PRJEB37886	AMPLICON	SAMEA7674888	ERX4774744	COG-UK/CAMC-B9847F	Illumina NovaSeq 6000	PAIRED	PCR	VIRAL RNA	Severe acute respiratory syndrome coronavirus 2	Homo sapiens	ILLUMINA	2020-11-15	United Kingdom	Europe	18	2939.51	2109	0.974083	87900063
ERR4907922	PRJEB37886	AMPLICON	SAMEA7674890	ERX4774746	COG-UK/MILK-B96E64	Illumina NovaSeq 6000	PAIRED	PCR	VIRAL RNA	Severe acute respiratory syndrome coronavirus 2	Homo sapiens	ILLUMINA	2020-11-14	United Kingdom	Europe	24	4448.39	4244	0.980069	133020267
ERR4907923	PRJEB37886	AMPLICON	SAMEA7674891	ERX4774747	COG-UK/CAMC-B984AC	Illumina NovaSeq 6000	PAIRED	PCR	VIRAL RNA	Severe acute respiratory syndrome coronavirus 2	Homo sapiens	ILLUMINA	2020-11-15	United Kingdom	Europe	20	3242.84	2583	0.98261	96970761
ERR4907926	PRJEB37886	AMPLICON	SAMEA7674894	ERX4774750	COG-UK/MILK-B96E55	Illumina NovaSeq 6000	PAIRED	PCR	VIRAL RNA	Severe acute respiratory syndrome coronavirus 2	Homo sapiens	ILLUMINA	2020-11-14	United Kingdom	Europe	23	4218.16	3873	0.995954	126135630
ERR4907927	PRJEB37886	AMPLICON	SAMEA7674895	ERX4774751	COG-UK/CAMC-B98415	Illumina NovaSeq 6000	PAIRED	PCR	VIRAL RNA	Severe acute respiratory syndrome coronavirus 2	Homo sapiens	ILLUMINA	2020-11-15	United Kingdom	Europe	20	3916.96	3641	0.991339	117128834
ERR4907929	PRJEB37886	AMPLICON	SAMEA7674897	ERX4774753	COG-UK/CAMC-B98424	Illumina NovaSeq 6000	PAIRED	PCR	VIRAL RNA	Severe acute respiratory syndrome coronavirus 2	Homo sapiens	ILLUMINA	2020-11-15	United Kingdom	Europe	27	4487.11	4349	0.942213	134178111
ERR4907933	PRJEB37886	AMPLICON	SAMEA7674901	ERX4774757	COG-UK/MILK-B96DA3	Illumina NovaSeq 6000	PAIRED	PCR	VIRAL RNA	Severe acute respiratory syndrome coronavirus 2	Homo sapiens	ILLUMINA	2020-11-13	United Kingdom	Europe	23	2407.68	1497	0.944721	71996901
ERR4907936	PRJEB37886	AMPLICON	SAMEA7674904	ERX4774760	COG-UK/MILK-B959CE	Illumina NovaSeq 6000	PAIRED	PCR	VIRAL RNA	Severe acute respiratory syndrome coronavirus 2	Homo sapiens	ILLUMINA	2020-11-13	United Kingdom	Europe	25	4477.65	4358	0.937933	133895173
ERR4907942	PRJEB37886	AMPLICON	SAMEA7674910	ERX4774766	COG-UK/MILK-B96DFE	Illumina NovaSeq 6000	PAIRED	PCR	VIRAL RNA	Severe acute respiratory syndrome coronavirus 2	Homo sapiens	ILLUMINA	2020-11-14	United Kingdom	Europe	24	4581.49	4605	0.9486	137000211
ERR4907947	PRJEB37886	AMPLICON	SAMEA7674915	ERX4774771	COG-UK/MILK-B96E0A	Illumina NovaSeq 6000	PAIRED	PCR	VIRAL RNA	Severe acute respiratory syndrome coronavirus 2	Homo sapiens	ILLUMINA	2020-11-14	United Kingdom	Europe	23	3936.25	3574	0.990804	117705569
ERR4907949	PRJEB37886	AMPLICON	SAMEA7674917	ERX4774773	COG-UK/MILK-B96DC1	Illumina NovaSeq 6000	PAIRED	PCR	VIRAL RNA	Severe acute respiratory syndrome coronavirus 2	Homo sapiens	ILLUMINA	2020-11-13	United Kingdom	Europe	23	3541.32	3218	0.974618	105895957
ERR4907955	PRJEB37886	AMPLICON	SAMEA7674923	ERX4774779	COG-UK/CAMC-B983FA	Illumina NovaSeq 6000	PAIRED	PCR	VIRAL RNA	Severe acute respiratory syndrome coronavirus 2	Homo sapiens	ILLUMINA	2020-11-15	United Kingdom	Europe	37	3608.97	3103	0.990168	107919012
ERR4907956	PRJEB37886	AMPLICON	SAMEA7674924	ERX4774780	COG-UK/MILK-B96259	Illumina NovaSeq 6000	PAIRED	PCR	VIRAL RNA	Severe acute respiratory syndrome coronavirus 2	Homo sapiens	ILLUMINA	2020-11-13	United Kingdom	Europe	20	3284.34	2618	0.984115	98211509
ERR4907957	PRJEB37886	AMPLICON	SAMEA7674925	ERX4774781	COG-UK/MILK-B973CE	Illumina NovaSeq 6000	PAIRED	PCR	VIRAL RNA	Severe acute respiratory syndrome coronavirus 2	Homo sapiens	ILLUMINA	2020-11-14	United Kingdom	Europe	20	4501.14	4369	0.939103	134597446
ERR4907960	PRJEB37886	AMPLICON	SAMEA7674928	ERX4774784	COG-UK/MILK-B9620E	Illumina NovaSeq 6000	PAIRED	PCR	VIRAL RNA	Severe acute respiratory syndrome coronavirus 2	Homo sapiens	ILLUMINA	2020-11-13	United Kingdom	Europe	28	1793.39	968	0.934488	53627613
ERR4907962	PRJEB37886	AMPLICON	SAMEA7674930	ERX4774786	COG-UK/MILK-B9621D	Illumina NovaSeq 6000	PAIRED	PCR	VIRAL RNA	Severe acute respiratory syndrome coronavirus 2	Homo sapiens	ILLUMINA	2020-11-13	United Kingdom	Europe	19	3232.74	2506	0.983413	96668612
ERR4907964	PRJEB37886	AMPLICON	SAMEA7674932	ERX4774788	COG-UK/MILK-B972FE	Illumina NovaSeq 6000	PAIRED	PCR	VIRAL RNA	Severe acute respiratory syndrome coronavirus 2	Homo sapiens	ILLUMINA	2020-11-14	United Kingdom	Europe	25	3415.15	2978	0.990804	102123258
ERR4907968	PRJEB37886	AMPLICON	SAMEA7674936	ERX4774792	COG-UK/MILK-B97382	Illumina NovaSeq 6000	PAIRED	PCR	VIRAL RNA	Severe acute respiratory syndrome coronavirus 2	Homo sapiens	ILLUMINA	2020-11-14	United Kingdom	Europe	20	3697.55	3359	0.961442	110567805
ERR4907971	PRJEB37886	AMPLICON	SAMEA7674939	ERX4774795	COG-UK/MILK-B972D0	Illumina NovaSeq 6000	PAIRED	PCR	VIRAL RNA	Severe acute respiratory syndrome coronavirus 2	Homo sapiens	ILLUMINA	2020-11-14	United Kingdom	Europe	20	4487.64	4298	0.975253	134193979
ERR4907979	PRJEB37886	AMPLICON	SAMEA7674947	ERX4774803	COG-UK/CAMC-B98266	Illumina NovaSeq 6000	PAIRED	PCR	VIRAL RNA	Severe acute respiratory syndrome coronavirus 2	Homo sapiens	ILLUMINA	2020-11-15	United Kingdom	Europe	22	2541.28	1562	0.975086	75991974
ERR4907981	PRJEB37886	AMPLICON	SAMEA7674949	ERX4774805	COG-UK/CAMC-B98293	Illumina NovaSeq 6000	PAIRED	PCR	VIRAL RNA	Severe acute respiratory syndrome coronavirus 2	Homo sapiens	ILLUMINA	2020-11-15	United Kingdom	Europe	32	4277.67	4033	0.982845	127915295
ERR4908009	PRJEB37886	AMPLICON	SAMEA7674977	ERX4774833	COG-UK/CAMC-B981B4	Illumina NovaSeq 6000	PAIRED	PCR	VIRAL RNA	Severe acute respiratory syndrome coronavirus 2	Homo sapiens	ILLUMINA	2020-11-15	United Kingdom	Europe	20	2083.64	975	0.961308	62307035
ERR4908011	PRJEB37886	AMPLICON	SAMEA7674979	ERX4774835	COG-UK/CAMC-B981E1	Illumina NovaSeq 6000	PAIRED	PCR	VIRAL RNA	Severe acute respiratory syndrome coronavirus 2	Homo sapiens	ILLUMINA	2020-11-15	United Kingdom	Europe	31	4376.83	4237	0.975655	130880367
ERR4908016	PRJEB37886	AMPLICON	SAMEA7674984	ERX4774840	COG-UK/MILK-B96BF4	Illumina NovaSeq 6000	PAIRED	PCR	VIRAL RNA	Severe acute respiratory syndrome coronavirus 2	Homo sapiens	ILLUMINA	2020-11-13	United Kingdom	Europe	21	3847.85	3498	0.987459	115062111
ERR4908020	PRJEB37886	AMPLICON	SAMEA7674988	ERX4774844	COG-UK/MILK-B96C4C	Illumina NovaSeq 6000	PAIRED	PCR	VIRAL RNA	Severe acute respiratory syndrome coronavirus 2	Homo sapiens	ILLUMINA	2020-11-13	United Kingdom	Europe	25	4519.36	4364	0.964753	135142504
ERR4908024	PRJEB37886	AMPLICON	SAMEA7674992	ERX4774848	COG-UK/MILK-B96C79	Illumina NovaSeq 6000	PAIRED	PCR	VIRAL RNA	Severe acute respiratory syndrome coronavirus 2	Homo sapiens	ILLUMINA	2020-11-13	United Kingdom	Europe	22	1966.71	929	0.921045	58810623
ERR4908025	PRJEB37886	AMPLICON	SAMEA7674993	ERX4774849	COG-UK/MILK-B97285	Illumina NovaSeq 6000	PAIRED	PCR	VIRAL RNA	Severe acute respiratory syndrome coronavirus 2	Homo sapiens	ILLUMINA	2020-11-14	United Kingdom	Europe	23	3867.73	3566	0.995954	115656671
ERR4908026	PRJEB37886	AMPLICON	SAMEA7674994	ERX4774850	COG-UK/CAMC-B981D2	Illumina NovaSeq 6000	PAIRED	PCR	VIRAL RNA	Severe acute respiratory syndrome coronavirus 2	Homo sapiens	ILLUMINA	2020-11-15	United Kingdom	Europe	20	1627.17	731	0.903488	48657281
ERR4908028	PRJEB37886	AMPLICON	SAMEA7674996	ERX4774852	COG-UK/MILK-B9723A	Illumina NovaSeq 6000	PAIRED	PCR	VIRAL RNA	Severe acute respiratory syndrome coronavirus 2	Homo sapiens	ILLUMINA	2020-11-14	United Kingdom	Europe	22	4028.05	3655	0.991339	120450693
ERR4908032	PRJEB37886	AMPLICON	SAMEA7675000	ERX4774856	COG-UK/MILK-B975AA	Illumina NovaSeq 6000	PAIRED	PCR	VIRAL RNA	Severe acute respiratory syndrome coronavirus 2	Homo sapiens	ILLUMINA	2020-11-14	United Kingdom	Europe	25	2109.51	1117	0.917567	63080585
ERR4908033	PRJEB37886	AMPLICON	SAMEA7675001	ERX4774857	COG-UK/CAMC-B98178	Illumina NovaSeq 6000	PAIRED	PCR	VIRAL RNA	Severe acute respiratory syndrome coronavirus 2	Homo sapiens	ILLUMINA	2020-11-15	United Kingdom	Europe	21	4203.88	4025	0.979567	125708742
ERR4908034	PRJEB37886	AMPLICON	SAMEA7675002	ERX4774858	COG-UK/MILK-B9757D	Illumina NovaSeq 6000	PAIRED	PCR	VIRAL RNA	Severe acute respiratory syndrome coronavirus 2	Homo sapiens	ILLUMINA	2020-11-13	United Kingdom	Europe	22	2712.36	1719	0.966324	81107784
ERR4908036	PRJEB37886	AMPLICON	SAMEA7675004	ERX4774860	COG-UK/MILK-B9759B	Illumina NovaSeq 6000	PAIRED	PCR	VIRAL RNA	Severe acute respiratory syndrome coronavirus 2	Homo sapiens	ILLUMINA	2020-11-14	United Kingdom	Europe	17	4536.23	4387	0.904424	135646978
ERR4908041	PRJEB37886	AMPLICON	SAMEA7675009	ERX4774865	COG-UK/MILK-B96523	Illumina NovaSeq 6000	PAIRED	PCR	VIRAL RNA	Severe acute respiratory syndrome coronavirus 2	Homo sapiens	ILLUMINA	2020-11-14	United Kingdom	Europe	27	3753.76	3300	0.987359	112248823
ERR4908042	PRJEB37886	AMPLICON	SAMEA7675010	ERX4774866	COG-UK/MILK-B96CA6	Illumina NovaSeq 6000	PAIRED	PCR	VIRAL RNA	Severe acute respiratory syndrome coronavirus 2	Homo sapiens	ILLUMINA	2020-11-13	United Kingdom	Europe	26	4323.55	4087	0.977761	129287227
ERR4908043	PRJEB37886	AMPLICON	SAMEA7675011	ERX4774867	COG-UK/MILK-B96C5B	Illumina NovaSeq 6000	PAIRED	PCR	VIRAL RNA	Severe acute respiratory syndrome coronavirus 2	Homo sapiens	ILLUMINA	2020-11-13	United Kingdom	Europe	21	2798.47	2043	0.963315	83682554
ERR4908044	PRJEB37886	AMPLICON	SAMEA7675012	ERX4774868	COG-UK/MILK-B96471	Illumina NovaSeq 6000	PAIRED	PCR	VIRAL RNA	Severe acute respiratory syndrome coronavirus 2	Homo sapiens	ILLUMINA	2020-11-14	United Kingdom	Europe	25	3834.34	3457	0.991339	114658222
ERR4908046	PRJEB37886	AMPLICON	SAMEA7675014	ERX4774870	COG-UK/MILK-B96C00	Illumina NovaSeq 6000	PAIRED	PCR	VIRAL RNA	Severe acute respiratory syndrome coronavirus 2	Homo sapiens	ILLUMINA	2020-11-13	United Kingdom	Europe	20	4073.5	3814	0.991339	121809797
ERR4908051	PRJEB37886	AMPLICON	SAMEA7675019	ERX4774875	COG-UK/MILK-B9755F	Illumina NovaSeq 6000	PAIRED	PCR	VIRAL RNA	Severe acute respiratory syndrome coronavirus 2	Homo sapiens	ILLUMINA	2020-11-14	United Kingdom	Europe	24	1878.95	970	0.907835	56186184
ERR4908055	PRJEB37886	AMPLICON	SAMEA7675023	ERX4774879	COG-UK/CAMC-B980F3	Illumina NovaSeq 6000	PAIRED	PCR	VIRAL RNA	Severe acute respiratory syndrome coronavirus 2	Homo sapiens	ILLUMINA	2020-11-15	United Kingdom	Europe	22	4410.62	4172	0.903187	131890866
ERR4908062	PRJEB37886	AMPLICON	SAMEA7675030	ERX4774886	COG-UK/MILK-B974F8	Illumina NovaSeq 6000	PAIRED	PCR	VIRAL RNA	Severe acute respiratory syndrome coronavirus 2	Homo sapiens	ILLUMINA	2020-11-14	United Kingdom	Europe	28	4105.77	3888	0.98241	122774936
ERR4908063	PRJEB37886	AMPLICON	SAMEA7675031	ERX4774887	COG-UK/CAMC-B9811E	Illumina NovaSeq 6000	PAIRED	PCR	VIRAL RNA	Severe acute respiratory syndrome coronavirus 2	Homo sapiens	ILLUMINA	2020-11-15	United Kingdom	Europe	19	4466.02	4278	0.931646	133547285
ERR4908065	PRJEB37886	AMPLICON	SAMEA7675033	ERX4774889	COG-UK/MILK-B96CB5	Illumina NovaSeq 6000	PAIRED	PCR	VIRAL RNA	Severe acute respiratory syndrome coronavirus 2	Homo sapiens	ILLUMINA	2020-11-13	United Kingdom	Europe	23	4496.55	4217	0.916898	134460199
ERR4908071	PRJEB37886	AMPLICON	SAMEA7675039	ERX4774895	COG-UK/MILK-B96EFB	Illumina NovaSeq 6000	PAIRED	PCR	VIRAL RNA	Severe acute respiratory syndrome coronavirus 2	Homo sapiens	ILLUMINA	2020-11-13	United Kingdom	Europe	20	4567.89	4551	0.903354	136593623
ERR4908072	PRJEB37886	AMPLICON	SAMEA7675040	ERX4774896	COG-UK/MILK-B95E1A	Illumina NovaSeq 6000	PAIRED	PCR	VIRAL RNA	Severe acute respiratory syndrome coronavirus 2	Homo sapiens	ILLUMINA	2020-11-14	United Kingdom	Europe	20	3696.94	3407	0.976156	110549670
ERR4908083	PRJEB37886	AMPLICON	SAMEA7675051	ERX4774907	COG-UK/CAMC-B980C6	Illumina NovaSeq 6000	PAIRED	PCR	VIRAL RNA	Severe acute respiratory syndrome coronavirus 2	Homo sapiens	ILLUMINA	2020-11-15	United Kingdom	Europe	28	3328.89	2786	0.971809	99543741
ERR4908086	PRJEB37886	AMPLICON	SAMEA7675054	ERX4774910	COG-UK/MILK-B975D7	Illumina NovaSeq 6000	PAIRED	PCR	VIRAL RNA	Severe acute respiratory syndrome coronavirus 2	Homo sapiens	ILLUMINA	2020-11-14	United Kingdom	Europe	40	4518.35	4456	0.928837	135112144
ERR4908088	PRJEB37886	AMPLICON	SAMEA7675056	ERX4774912	COG-UK/MILK-B97610	Illumina NovaSeq 6000	PAIRED	PCR	VIRAL RNA	Severe acute respiratory syndrome coronavirus 2	Homo sapiens	ILLUMINA	2020-11-14	United Kingdom	Europe	39	4395.87	4168	0.965087	131449793
ERR4908090	PRJEB37886	AMPLICON	SAMEA7675058	ERX4774914	COG-UK/MILK-B95E83	Illumina NovaSeq 6000	PAIRED	PCR	VIRAL RNA	Severe acute respiratory syndrome coronavirus 2	Homo sapiens	ILLUMINA	2020-11-14	United Kingdom	Europe	20	3592.11	3184	0.976357	107414846
ERR4908091	PRJEB37886	AMPLICON	SAMEA7675059	ERX4774915	COG-UK/MILK-B96F8F	Illumina NovaSeq 6000	PAIRED	PCR	VIRAL RNA	Severe acute respiratory syndrome coronavirus 2	Homo sapiens	ILLUMINA	2020-11-13	United Kingdom	Europe	14	1938.78	848	0.930442	57975200
ERR4908094	PRJEB37886	AMPLICON	SAMEA7675062	ERX4774918	COG-UK/MILK-B96F43	Illumina NovaSeq 6000	PAIRED	PCR	VIRAL RNA	Severe acute respiratory syndrome coronavirus 2	Homo sapiens	ILLUMINA	2020-11-13	United Kingdom	Europe	27	3256.41	2514	0.982577	97376563
ERR4908096	PRJEB37886	AMPLICON	SAMEA7675064	ERX4774920	COG-UK/MILK-B96F25	Illumina NovaSeq 6000	PAIRED	PCR	VIRAL RNA	Severe acute respiratory syndrome coronavirus 2	Homo sapiens	ILLUMINA	2020-11-13	United Kingdom	Europe	25	2735.15	1903	0.960205	81789164
ERR4908097	PRJEB37886	AMPLICON	SAMEA7675065	ERX4774921	COG-UK/MILK-B95EED	Illumina NovaSeq 6000	PAIRED	PCR	VIRAL RNA	Severe acute respiratory syndrome coronavirus 2	Homo sapiens	ILLUMINA	2020-11-14	United Kingdom	Europe	25	4240.23	3984	0.930375	126795697
ERR4908100	PRJEB37886	AMPLICON	SAMEA7675068	ERX4774924	COG-UK/MILK-B95EB0	Illumina NovaSeq 6000	PAIRED	PCR	VIRAL RNA	Severe acute respiratory syndrome coronavirus 2	Homo sapiens	ILLUMINA	2020-11-14	United Kingdom	Europe	27	3511.26	3072	0.964686	104997332
ERR4908101	PRJEB37886	AMPLICON	SAMEA7675069	ERX4774925	COG-UK/CAMC-B97FD9	Illumina NovaSeq 6000	PAIRED	PCR	VIRAL RNA	Severe acute respiratory syndrome coronavirus 2	Homo sapiens	ILLUMINA	2020-11-15	United Kingdom	Europe	31	4292.53	4072	0.974919	128359611
ERR4908102	PRJEB37886	AMPLICON	SAMEA7675070	ERX4774926	COG-UK/MILK-B9762F	Illumina NovaSeq 6000	PAIRED	PCR	VIRAL RNA	Severe acute respiratory syndrome coronavirus 2	Homo sapiens	ILLUMINA	2020-11-14	United Kingdom	Europe	21	3831.93	3617	0.991339	114586247
ERR4908103	PRJEB37886	AMPLICON	SAMEA7675071	ERX4774927	COG-UK/CAMC-B980A8	Illumina NovaSeq 6000	PAIRED	PCR	VIRAL RNA	Severe acute respiratory syndrome coronavirus 2	Homo sapiens	ILLUMINA	2020-11-15	United Kingdom	Europe	25	4171.22	4011	0.97726	124731920
ERR4908108	PRJEB37886	AMPLICON	SAMEA7675076	ERX4774932	COG-UK/MILK-B974BC	Illumina NovaSeq 6000	PAIRED	PCR	VIRAL RNA	Severe acute respiratory syndrome coronavirus 2	Homo sapiens	ILLUMINA	2020-11-12	United Kingdom	Europe	25	3720.36	3206	0.988964	111249863
ERR4908112	PRJEB37886	AMPLICON	SAMEA7675080	ERX4774936	COG-UK/MILK-B974CB	Illumina NovaSeq 6000	PAIRED	PCR	VIRAL RNA	Severe acute respiratory syndrome coronavirus 2	Homo sapiens	ILLUMINA	2020-11-13	United Kingdom	Europe	24	3952.34	3696	0.995954	118186972
ERR4908113	PRJEB37886	AMPLICON	SAMEA7675081	ERX4774937	COG-UK/CAMC-B9806C	Illumina NovaSeq 6000	PAIRED	PCR	VIRAL RNA	Severe acute respiratory syndrome coronavirus 2	Homo sapiens	ILLUMINA	2020-11-15	United Kingdom	Europe	19	2718.95	1740	0.98261	81304706
ERR4908115	PRJEB37886	AMPLICON	SAMEA7675083	ERX4774939	COG-UK/MILK-B96EEC	Illumina NovaSeq 6000	PAIRED	PCR	VIRAL RNA	Severe acute respiratory syndrome coronavirus 2	Homo sapiens	ILLUMINA	2020-11-13	United Kingdom	Europe	28	4200.41	3936	0.983179	125604955
ERR4908117	PRJEB37886	AMPLICON	SAMEA7675085	ERX4774941	COG-UK/MILK-B96FDA	Illumina NovaSeq 6000	PAIRED	PCR	VIRAL RNA	Severe acute respiratory syndrome coronavirus 2	Homo sapiens	ILLUMINA	2020-11-13	United Kingdom	Europe	21	4583.06	4448	0.916463	137047221
ERR4908123	PRJEB37886	AMPLICON	SAMEA7675091	ERX4774947	COG-UK/MILK-B96E73	Illumina NovaSeq 6000	PAIRED	PCR	VIRAL RNA	Severe acute respiratory syndrome coronavirus 2	Homo sapiens	ILLUMINA	2020-11-13	United Kingdom	Europe	23	3183.33	2593	0.983146	95191208
ERR4908126	PRJEB37886	AMPLICON	SAMEA7675094	ERX4774950	COG-UK/MILK-B97795	Illumina NovaSeq 6000	PAIRED	PCR	VIRAL RNA	Severe acute respiratory syndrome coronavirus 2	Homo sapiens	ILLUMINA	2020-11-14	United Kingdom	Europe	23	3798.75	3330	0.995954	113593998
ERR4908127	PRJEB37886	AMPLICON	SAMEA7675095	ERX4774951	COG-UK/MILK-B977C2	Illumina NovaSeq 6000	PAIRED	PCR	VIRAL RNA	Severe acute respiratory syndrome coronavirus 2	Homo sapiens	ILLUMINA	2020-11-14	United Kingdom	Europe	22	4078.15	3902	0.991339	121948915
ERR4908129	PRJEB37886	AMPLICON	SAMEA7675097	ERX4774953	COG-UK/MILK-B977D1	Illumina NovaSeq 6000	PAIRED	PCR	VIRAL RNA	Severe acute respiratory syndrome coronavirus 2	Homo sapiens	ILLUMINA	2020-11-14	United Kingdom	Europe	30	4501	4301	0.9174	134593387
ERR4908131	PRJEB37886	AMPLICON	SAMEA7675099	ERX4774955	COG-UK/MILK-B977B3	Illumina NovaSeq 6000	PAIRED	PCR	VIRAL RNA	Severe acute respiratory syndrome coronavirus 2	Homo sapiens	ILLUMINA	2020-11-14	United Kingdom	Europe	24	2726.34	1871	0.977059	81525756
ERR4908133	PRJEB37886	AMPLICON	SAMEA7675101	ERX4774957	COG-UK/MILK-B9780B	Illumina NovaSeq 6000	PAIRED	PCR	VIRAL RNA	Severe acute respiratory syndrome coronavirus 2	Homo sapiens	ILLUMINA	2020-11-14	United Kingdom	Europe	21	4215.02	4019	0.974885	126041685
ERR4908134	PRJEB37886	AMPLICON	SAMEA7675102	ERX4774958	COG-UK/CAMC-B97F7F	Illumina NovaSeq 6000	PAIRED	PCR	VIRAL RNA	Severe acute respiratory syndrome coronavirus 2	Homo sapiens	ILLUMINA	2020-11-15	United Kingdom	Europe	22	3335.18	2631	0.979567	99731953
ERR4908138	PRJEB37886	AMPLICON	SAMEA7675106	ERX4774962	COG-UK/MILK-B977FF	Illumina NovaSeq 6000	PAIRED	PCR	VIRAL RNA	Severe acute respiratory syndrome coronavirus 2	Homo sapiens	ILLUMINA	2020-11-14	United Kingdom	Europe	24	2632.51	1638	0.981473	78719916
ERR4908144	PRJEB37886	AMPLICON	SAMEA7675112	ERX4774968	COG-UK/MILK-B9713D	Illumina NovaSeq 6000	PAIRED	PCR	VIRAL RNA	Severe acute respiratory syndrome coronavirus 2	Homo sapiens	ILLUMINA	2020-11-13	United Kingdom	Europe	19	4194.81	3989	0.979032	125437531
ERR4908145	PRJEB37886	AMPLICON	SAMEA7675113	ERX4774969	COG-UK/MILK-B95CB6	Illumina NovaSeq 6000	PAIRED	PCR	VIRAL RNA	Severe acute respiratory syndrome coronavirus 2	Homo sapiens	ILLUMINA	2020-11-14	United Kingdom	Europe	21	3921.82	3529	0.990804	117274155
ERR4908147	PRJEB37886	AMPLICON	SAMEA7675115	ERX4774971	COG-UK/MILK-B95C89	Illumina NovaSeq 6000	PAIRED	PCR	VIRAL RNA	Severe acute respiratory syndrome coronavirus 2	Homo sapiens	ILLUMINA	2020-11-14	United Kingdom	Europe	32	1986.56	996	0.923486	59403983
ERR4908149	PRJEB37886	AMPLICON	SAMEA7675117	ERX4774973	COG-UK/MILK-B95C4D	Illumina NovaSeq 6000	PAIRED	PCR	VIRAL RNA	Severe acute respiratory syndrome coronavirus 2	Homo sapiens	ILLUMINA	2020-11-14	United Kingdom	Europe	30	1779.32	825	0.916564	53207140
ERR4908151	PRJEB37886	AMPLICON	SAMEA7675119	ERX4774975	COG-UK/MILK-B95CC5	Illumina NovaSeq 6000	PAIRED	PCR	VIRAL RNA	Severe acute respiratory syndrome coronavirus 2	Homo sapiens	ILLUMINA	2020-11-14	United Kingdom	Europe	23	4524.62	4425	0.912551	135299818
ERR4908153	PRJEB37886	AMPLICON	SAMEA7675121	ERX4774977	COG-UK/MILK-B977E0	Illumina NovaSeq 6000	PAIRED	PCR	VIRAL RNA	Severe acute respiratory syndrome coronavirus 2	Homo sapiens	ILLUMINA	2020-11-14	United Kingdom	Europe	20	2327.46	1365	0.944253	69598097
ERR4908155	PRJEB37886	AMPLICON	SAMEA7675123	ERX4774979	COG-UK/MILK-B9767A	Illumina NovaSeq 6000	PAIRED	PCR	VIRAL RNA	Severe acute respiratory syndrome coronavirus 2	Homo sapiens	ILLUMINA	2020-11-20	United Kingdom	Europe	22	4093.08	3837	0.986122	122395304
ERR4908156	PRJEB37886	AMPLICON	SAMEA7675124	ERX4774980	COG-UK/CAMC-B97F51	Illumina NovaSeq 6000	PAIRED	PCR	VIRAL RNA	Severe acute respiratory syndrome coronavirus 2	Homo sapiens	ILLUMINA	2020-11-13	United Kingdom	Europe	20	2445.85	1361	0.951844	73138163
ERR4908157	PRJEB37886	AMPLICON	SAMEA7675125	ERX4774981	COG-UK/MILK-B9766B	Illumina NovaSeq 6000	PAIRED	PCR	VIRAL RNA	Severe acute respiratory syndrome coronavirus 2	Homo sapiens	ILLUMINA	2020-11-13	United Kingdom	Europe	24	4449.17	4309	0.914524	133043400
ERR4908159	PRJEB37886	AMPLICON	SAMEA7675127	ERX4774983	COG-UK/MILK-B97698	Illumina NovaSeq 6000	PAIRED	PCR	VIRAL RNA	Severe acute respiratory syndrome coronavirus 2	Homo sapiens	ILLUMINA	2020-11-13	United Kingdom	Europe	21	3979.37	3681	0.987158	118995234
ERR4908165	PRJEB37886	AMPLICON	SAMEA7675133	ERX4774989	COG-UK/MILK-B8DC93	Illumina NovaSeq 6000	PAIRED	PCR	VIRAL RNA	Severe acute respiratory syndrome coronavirus 2	Homo sapiens	ILLUMINA	2020-11-13	United Kingdom	Europe	31	2502.46	1418	0.938234	74831105
ERR4908166	PRJEB37886	AMPLICON	SAMEA7675134	ERX4774990	COG-UK/MILK-B8DC66	Illumina NovaSeq 6000	PAIRED	PCR	VIRAL RNA	Severe acute respiratory syndrome coronavirus 2	Homo sapiens	ILLUMINA	2020-11-13	United Kingdom	Europe	25	2815.52	2108	0.972979	84192511
ERR4908167	PRJEB37886	AMPLICON	SAMEA7675135	ERX4774991	COG-UK/QEUH-B7CE19	Illumina NovaSeq 6000	PAIRED	PCR	VIRAL RNA	Severe acute respiratory syndrome coronavirus 2	Homo sapiens	ILLUMINA	2020-11-14	United Kingdom	Europe	20	3910.19	3658	0.982008	116926442
ERR4908168	PRJEB37886	AMPLICON	SAMEA7675136	ERX4774992	COG-UK/MILK-B8DC0C	Illumina NovaSeq 6000	PAIRED	PCR	VIRAL RNA	Severe acute respiratory syndrome coronavirus 2	Homo sapiens	ILLUMINA	2020-11-13	United Kingdom	Europe	29	4258.93	3999	0.986322	127354784
ERR4908171	PRJEB37886	AMPLICON	SAMEA7675139	ERX4774995	COG-UK/QEUH-B7CE28	Illumina NovaSeq 6000	PAIRED	PCR	VIRAL RNA	Severe acute respiratory syndrome coronavirus 2	Homo sapiens	ILLUMINA	2020-11-14	United Kingdom	Europe	21	4562.4	4428	0.942915	136429419
ERR4908173	PRJEB37886	AMPLICON	SAMEA7675141	ERX4774997	COG-UK/QEUH-B7CE55	Illumina NovaSeq 6000	PAIRED	PCR	VIRAL RNA	Severe acute respiratory syndrome coronavirus 2	Homo sapiens	ILLUMINA	2020-11-14	United Kingdom	Europe	19	3665.15	3235	0.979902	109598949
ERR4908174	PRJEB37886	AMPLICON	SAMEA7675142	ERX4774998	COG-UK/QEUH-B7CEEC	Illumina NovaSeq 6000	PAIRED	PCR	VIRAL RNA	Severe acute respiratory syndrome coronavirus 2	Homo sapiens	ILLUMINA	2020-11-14	United Kingdom	Europe	19	2503.55	1639	0.955657	74863776
ERR4908176	PRJEB37886	AMPLICON	SAMEA7675144	ERX4775000	COG-UK/QEUH-B7CF25	Illumina NovaSeq 6000	PAIRED	PCR	VIRAL RNA	Severe acute respiratory syndrome coronavirus 2	Homo sapiens	ILLUMINA	2020-11-14	United Kingdom	Europe	24	3158.98	2516	0.963984	94462928
ERR4908177	PRJEB37886	AMPLICON	SAMEA7675145	ERX4775001	COG-UK/MILK-B8DD54	Illumina NovaSeq 6000	PAIRED	PCR	VIRAL RNA	Severe acute respiratory syndrome coronavirus 2	Homo sapiens	ILLUMINA	2020-11-13	United Kingdom	Europe	26	3496.66	3016	0.983413	104560581
ERR4908179	PRJEB37886	AMPLICON	SAMEA7675147	ERX4775003	COG-UK/MILK-B8F47B	Illumina NovaSeq 6000	PAIRED	PCR	VIRAL RNA	Severe acute respiratory syndrome coronavirus 2	Homo sapiens	ILLUMINA	2020-11-13	United Kingdom	Europe	26	4521.58	4436	0.934555	135208933
ERR4908183	PRJEB37886	AMPLICON	SAMEA7675151	ERX4775007	COG-UK/MILK-B8E7EC	Illumina NovaSeq 6000	PAIRED	PCR	VIRAL RNA	Severe acute respiratory syndrome coronavirus 2	Homo sapiens	ILLUMINA	2020-11-13	United Kingdom	Europe	23	2883.3	2006	0.964753	86219331
ERR4908188	PRJEB37886	AMPLICON	SAMEA7675156	ERX4775012	COG-UK/MILK-B8E913	Illumina NovaSeq 6000	PAIRED	PCR	VIRAL RNA	Severe acute respiratory syndrome coronavirus 2	Homo sapiens	ILLUMINA	2020-11-13	United Kingdom	Europe	22	4539.02	4518	0.914122	135730242
ERR4908189	PRJEB37886	AMPLICON	SAMEA7675157	ERX4775013	COG-UK/MILK-B8F499	Illumina NovaSeq 6000	PAIRED	PCR	VIRAL RNA	Severe acute respiratory syndrome coronavirus 2	Homo sapiens	ILLUMINA	2020-11-13	United Kingdom	Europe	24	3946.8	3702	0.976892	118021287
ERR4908190	PRJEB37886	AMPLICON	SAMEA7675158	ERX4775014	COG-UK/QEUH-B7CE64	Illumina NovaSeq 6000	PAIRED	PCR	VIRAL RNA	Severe acute respiratory syndrome coronavirus 2	Homo sapiens	ILLUMINA	2020-11-14	United Kingdom	Europe	26	4619.44	4766	0.913855	138135073
ERR4908191	PRJEB37886	AMPLICON	SAMEA7675159	ERX4775015	COG-UK/MILK-B8DD18	Illumina NovaSeq 6000	PAIRED	PCR	VIRAL RNA	Severe acute respiratory syndrome coronavirus 2	Homo sapiens	ILLUMINA	2020-11-13	United Kingdom	Europe	19	4015.92	3710	0.991339	120087991
ERR4908193	PRJEB37886	AMPLICON	SAMEA7675161	ERX4775017	COG-UK/MILK-B8DD36	Illumina NovaSeq 6000	PAIRED	PCR	VIRAL RNA	Severe acute respiratory syndrome coronavirus 2	Homo sapiens	ILLUMINA	2020-11-13	United Kingdom	Europe	24	3395.06	2913	0.981507	101522381
ERR4908197	PRJEB37886	AMPLICON	SAMEA7675165	ERX4775021	COG-UK/MILK-B8DD63	Illumina NovaSeq 6000	PAIRED	PCR	VIRAL RNA	Severe acute respiratory syndrome coronavirus 2	Homo sapiens	ILLUMINA	2020-11-13	United Kingdom	Europe	27	3424.03	2933	0.98134	102388751
ERR4908198	PRJEB37886	AMPLICON	SAMEA7675166	ERX4775022	COG-UK/MILK-B8DE06	Illumina NovaSeq 6000	PAIRED	PCR	VIRAL RNA	Severe acute respiratory syndrome coronavirus 2	Homo sapiens	ILLUMINA	2020-11-13	United Kingdom	Europe	18	3916.76	3726	0.991339	117122956
ERR4908204	PRJEB37886	AMPLICON	SAMEA7675173	ERX4775028	COG-UK/MILK-B8F50F	Illumina NovaSeq 6000	PAIRED	PCR	VIRAL RNA	Severe acute respiratory syndrome coronavirus 2	Homo sapiens	ILLUMINA	2020-11-13	United Kingdom	Europe	29	3940.74	3743	0.979969	117840039
ERR4908210	PRJEB37886	AMPLICON	SAMEA7675179	ERX4775034	COG-UK/MILK-B8E97D	Illumina NovaSeq 6000	PAIRED	PCR	VIRAL RNA	Severe acute respiratory syndrome coronavirus 2	Homo sapiens	ILLUMINA	2020-11-13	United Kingdom	Europe	24	4549.96	4436	0.963281	136057531
ERR4908211	PRJEB37886	AMPLICON	SAMEA7675180	ERX4775035	COG-UK/MILK-B8F51E	Illumina NovaSeq 6000	PAIRED	PCR	VIRAL RNA	Severe acute respiratory syndrome coronavirus 2	Homo sapiens	ILLUMINA	2020-11-13	United Kingdom	Europe	21	2370.6	1540	0.92459	70888081
ERR4908213	PRJEB37886	AMPLICON	SAMEA7675182	ERX4775037	COG-UK/MILK-B8F48A	Illumina NovaSeq 6000	PAIRED	PCR	VIRAL RNA	Severe acute respiratory syndrome coronavirus 2	Homo sapiens	ILLUMINA	2020-11-13	United Kingdom	Europe	25	4487.21	4365	0.909541	134181183
ERR4908216	PRJEB37886	AMPLICON	SAMEA7675185	ERX4775040	COG-UK/MILK-B8F53C	Illumina NovaSeq 6000	PAIRED	PCR	VIRAL RNA	Severe acute respiratory syndrome coronavirus 2	Homo sapiens	ILLUMINA	2020-11-13	United Kingdom	Europe	28	3105.17	2379	0.9589	92853863
ERR4908218	PRJEB37886	AMPLICON	SAMEA7675187	ERX4775042	COG-UK/MILK-B8DDBE	Illumina NovaSeq 6000	PAIRED	PCR	VIRAL RNA	Severe acute respiratory syndrome coronavirus 2	Homo sapiens	ILLUMINA	2020-11-13	United Kingdom	Europe	21	3818.24	3535	0.990804	114176693
ERR4908219	PRJEB37886	AMPLICON	SAMEA7675188	ERX4775043	COG-UK/MILK-B8DD90	Illumina NovaSeq 6000	PAIRED	PCR	VIRAL RNA	Severe acute respiratory syndrome coronavirus 2	Homo sapiens	ILLUMINA	2020-11-13	United Kingdom	Europe	41	4590.51	4610	0.940508	137270131
ERR4908223	PRJEB37886	AMPLICON	SAMEA7675192	ERX4775047	COG-UK/QEUH-B7D610	Illumina NovaSeq 6000	PAIRED	PCR	VIRAL RNA	Severe acute respiratory syndrome coronavirus 2	Homo sapiens	ILLUMINA	2020-11-14	United Kingdom	Europe	24	4575.51	4727	0.928435	136821547
ERR4908224	PRJEB37886	AMPLICON	SAMEA7675193	ERX4775048	COG-UK/MILK-B8DDDC	Illumina NovaSeq 6000	PAIRED	PCR	VIRAL RNA	Severe acute respiratory syndrome coronavirus 2	Homo sapiens	ILLUMINA	2020-11-13	United Kingdom	Europe	24	3702.22	3489	0.991238	110707586
ERR4908227	PRJEB37886	AMPLICON	SAMEA7675196	ERX4775051	COG-UK/QEUH-B7D6A7	Illumina NovaSeq 6000	PAIRED	PCR	VIRAL RNA	Severe acute respiratory syndrome coronavirus 2	Homo sapiens	ILLUMINA	2020-11-14	United Kingdom	Europe	28	2043.7	993	0.943952	61112818
ERR4908229	PRJEB37886	AMPLICON	SAMEA7675198	ERX4775053	COG-UK/MILK-B8E922	Illumina NovaSeq 6000	PAIRED	PCR	VIRAL RNA	Severe acute respiratory syndrome coronavirus 2	Homo sapiens	ILLUMINA	2020-11-13	United Kingdom	Europe	40	4495.74	4274	0.981206	134436028
ERR4908231	PRJEB37886	AMPLICON	SAMEA7675200	ERX4775055	COG-UK/MILK-B8E99B	Illumina NovaSeq 6000	PAIRED	PCR	VIRAL RNA	Severe acute respiratory syndrome coronavirus 2	Homo sapiens	ILLUMINA	2020-11-13	United Kingdom	Europe	39	3139.14	2674	0.990168	93869617
ERR4908232	PRJEB37886	AMPLICON	SAMEA7675201	ERX4775056	COG-UK/MILK-B8F596	Illumina NovaSeq 6000	PAIRED	PCR	VIRAL RNA	Severe acute respiratory syndrome coronavirus 2	Homo sapiens	ILLUMINA	2020-11-13	United Kingdom	Europe	18	4266.15	4046	0.986623	127570650
ERR4908233	PRJEB37886	AMPLICON	SAMEA7675202	ERX4775057	COG-UK/MILK-B8E8CB	Illumina NovaSeq 6000	PAIRED	PCR	VIRAL RNA	Severe acute respiratory syndrome coronavirus 2	Homo sapiens	ILLUMINA	2020-11-13	United Kingdom	Europe	20	4564.21	4563	0.922249	136483554
ERR4908234	PRJEB37886	AMPLICON	SAMEA7675203	ERX4775058	COG-UK/MILK-B8F61B	Illumina NovaSeq 6000	PAIRED	PCR	VIRAL RNA	Severe acute respiratory syndrome coronavirus 2	Homo sapiens	ILLUMINA	2020-11-13	United Kingdom	Europe	21	3705.32	3476	0.991004	110800283
ERR4908237	PRJEB37886	AMPLICON	SAMEA7675206	ERX4775061	COG-UK/MILK-B8EA3E	Illumina NovaSeq 6000	PAIRED	PCR	VIRAL RNA	Severe acute respiratory syndrome coronavirus 2	Homo sapiens	ILLUMINA	2020-11-13	United Kingdom	Europe	19	3148.28	2599	0.97415	94143108
ERR4908238	PRJEB37886	AMPLICON	SAMEA7675207	ERX4775062	COG-UK/MILK-B8F587	Illumina NovaSeq 6000	PAIRED	PCR	VIRAL RNA	Severe acute respiratory syndrome coronavirus 2	Homo sapiens	ILLUMINA	2020-11-13	United Kingdom	Europe	21	3536.64	3138	0.995954	105756242
ERR4908240	PRJEB37886	AMPLICON	SAMEA7675209	ERX4775064	COG-UK/MILK-B8F639	Illumina NovaSeq 6000	PAIRED	PCR	VIRAL RNA	Severe acute respiratory syndrome coronavirus 2	Homo sapiens	ILLUMINA	2020-11-13	United Kingdom	Europe	24	4153.41	3974	0.981473	124199484
ERR4908243	PRJEB37886	AMPLICON	SAMEA7675212	ERX4775067	COG-UK/QEUH-B7D65C	Illumina NovaSeq 6000	PAIRED	PCR	VIRAL RNA	Severe acute respiratory syndrome coronavirus 2	Homo sapiens	ILLUMINA	2020-11-14	United Kingdom	Europe	30	4593.37	4462	0.919373	137355438
ERR4908245	PRJEB37886	AMPLICON	SAMEA7675214	ERX4775069	COG-UK/QEUH-B7D6B6	Illumina NovaSeq 6000	PAIRED	PCR	VIRAL RNA	Severe acute respiratory syndrome coronavirus 2	Homo sapiens	ILLUMINA	2020-11-14	United Kingdom	Europe	24	4192.7	4001	0.987459	125374286
ERR4908249	PRJEB37886	AMPLICON	SAMEA7675218	ERX4775073	COG-UK/QEUH-B7D71D	Illumina NovaSeq 6000	PAIRED	PCR	VIRAL RNA	Severe acute respiratory syndrome coronavirus 2	Homo sapiens	ILLUMINA	2020-11-14	United Kingdom	Europe	29	4135.51	4009	0.981574	123664052
ERR4908251	PRJEB37886	AMPLICON	SAMEA7675220	ERX4775075	COG-UK/MILK-B8DED9	Illumina NovaSeq 6000	PAIRED	PCR	VIRAL RNA	Severe acute respiratory syndrome coronavirus 2	Homo sapiens	ILLUMINA	2020-11-13	United Kingdom	Europe	39	4578.06	4408	0.969602	136897596
ERR4908259	PRJEB37886	AMPLICON	SAMEA7675228	ERX4775083	COG-UK/MILK-B8F5C3	Illumina NovaSeq 6000	PAIRED	PCR	VIRAL RNA	Severe acute respiratory syndrome coronavirus 2	Homo sapiens	ILLUMINA	2020-11-13	United Kingdom	Europe	26	2312	1307	0.958767	69135648
ERR4908262	PRJEB37886	AMPLICON	SAMEA7675231	ERX4775086	COG-UK/MILK-B8F5A5	Illumina NovaSeq 6000	PAIRED	PCR	VIRAL RNA	Severe acute respiratory syndrome coronavirus 2	Homo sapiens	ILLUMINA	2020-11-13	United Kingdom	Europe	39	4164.25	3966	0.986256	124523455
ERR4908263	PRJEB37886	AMPLICON	SAMEA7675232	ERX4775087	COG-UK/MILK-B8E9D7	Illumina NovaSeq 6000	PAIRED	PCR	VIRAL RNA	Severe acute respiratory syndrome coronavirus 2	Homo sapiens	ILLUMINA	2020-11-13	United Kingdom	Europe	21	2771.75	2069	0.973548	82883763
ERR4908266	PRJEB37886	AMPLICON	SAMEA7675235	ERX4775090	COG-UK/MILK-B8EA5C	Illumina NovaSeq 6000	PAIRED	PCR	VIRAL RNA	Severe acute respiratory syndrome coronavirus 2	Homo sapiens	ILLUMINA	2020-11-13	United Kingdom	Europe	20	4492.46	4254	0.975655	134338136
ERR4908267	PRJEB37886	AMPLICON	SAMEA7675236	ERX4775091	COG-UK/MILK-B8EA6B	Illumina NovaSeq 6000	PAIRED	PCR	VIRAL RNA	Severe acute respiratory syndrome coronavirus 2	Homo sapiens	ILLUMINA	2020-11-13	United Kingdom	Europe	27	4460.63	4361	0.961475	133386124
ERR4908269	PRJEB37886	AMPLICON	SAMEA7675238	ERX4775093	COG-UK/MILK-B8DE60	Illumina NovaSeq 6000	PAIRED	PCR	VIRAL RNA	Severe acute respiratory syndrome coronavirus 2	Homo sapiens	ILLUMINA	2020-11-13	United Kingdom	Europe	36	4590.28	4723	0.91332	137263127
ERR4908274	PRJEB37886	AMPLICON	SAMEA7675243	ERX4775098	COG-UK/QEUH-B7D689	Illumina NovaSeq 6000	PAIRED	PCR	VIRAL RNA	Severe acute respiratory syndrome coronavirus 2	Homo sapiens	ILLUMINA	2020-11-14	United Kingdom	Europe	21	4589.45	4500	0.939705	137238303
ERR4908275	PRJEB37886	AMPLICON	SAMEA7675244	ERX4775099	COG-UK/MILK-B8DE7F	Illumina NovaSeq 6000	PAIRED	PCR	VIRAL RNA	Severe acute respiratory syndrome coronavirus 2	Homo sapiens	ILLUMINA	2020-11-13	United Kingdom	Europe	23	4532.63	4506	0.923954	135539251
ERR4908276	PRJEB37886	AMPLICON	SAMEA7675245	ERX4775100	COG-UK/MILK-B8DF21	Illumina NovaSeq 6000	PAIRED	PCR	VIRAL RNA	Severe acute respiratory syndrome coronavirus 2	Homo sapiens	ILLUMINA	2020-11-13	United Kingdom	Europe	39	4534.85	4364	0.933351	135605647
ERR4908277	PRJEB37886	AMPLICON	SAMEA7675246	ERX4775101	COG-UK/QEUH-B7D73B	Illumina NovaSeq 6000	PAIRED	PCR	VIRAL RNA	Severe acute respiratory syndrome coronavirus 2	Homo sapiens	ILLUMINA	2020-11-14	United Kingdom	Europe	24	3707.22	3355	0.985854	110856924
ERR4908279	PRJEB37886	AMPLICON	SAMEA7675248	ERX4775103	COG-UK/MILK-B8DE51	Illumina NovaSeq 6000	PAIRED	PCR	VIRAL RNA	Severe acute respiratory syndrome coronavirus 2	Homo sapiens	ILLUMINA	2020-11-13	United Kingdom	Europe	26	4424.26	4189	0.982978	132298728
ERR4908280	PRJEB37886	AMPLICON	SAMEA7675249	ERX4775104	COG-UK/QEUH-B7F57B	Illumina NovaSeq 6000	PAIRED	PCR	VIRAL RNA	Severe acute respiratory syndrome coronavirus 2	Homo sapiens	ILLUMINA	2020-11-14	United Kingdom	Europe	21	4550.72	4298	0.961676	136080071
ERR4908281	PRJEB37886	AMPLICON	SAMEA7675250	ERX4775105	COG-UK/MILK-B8DE9D	Illumina NovaSeq 6000	PAIRED	PCR	VIRAL RNA	Severe acute respiratory syndrome coronavirus 2	Homo sapiens	ILLUMINA	2020-11-13	United Kingdom	Europe	42	4073.89	3851	0.995318	121821573
ERR4908283	PRJEB37886	AMPLICON	SAMEA7675252	ERX4775107	COG-UK/MILK-B8F675	Illumina NovaSeq 6000	PAIRED	PCR	VIRAL RNA	Severe acute respiratory syndrome coronavirus 2	Homo sapiens	ILLUMINA	2020-11-13	United Kingdom	Europe	17	4478.97	4172	0.977226	133934493
ERR4908284	PRJEB37886	AMPLICON	SAMEA7675253	ERX4775108	COG-UK/MILK-B8EA89	Illumina NovaSeq 6000	PAIRED	PCR	VIRAL RNA	Severe acute respiratory syndrome coronavirus 2	Homo sapiens	ILLUMINA	2020-11-13	United Kingdom	Europe	24	3974.94	3609	0.992609	118862557
ERR4908285	PRJEB37886	AMPLICON	SAMEA7675254	ERX4775109	COG-UK/MILK-B8F6C0	Illumina NovaSeq 6000	PAIRED	PCR	VIRAL RNA	Severe acute respiratory syndrome coronavirus 2	Homo sapiens	ILLUMINA	2020-11-13	United Kingdom	Europe	18	4369.57	4189	0.992609	130663314
ERR4908286	PRJEB37886	AMPLICON	SAMEA7675255	ERX4775110	COG-UK/MILK-B8EA7A	Illumina NovaSeq 6000	PAIRED	PCR	VIRAL RNA	Severe acute respiratory syndrome coronavirus 2	Homo sapiens	ILLUMINA	2020-11-13	United Kingdom	Europe	30	4084.07	3763	0.989432	122126016
ERR4908287	PRJEB37886	AMPLICON	SAMEA7675256	ERX4775111	COG-UK/MILK-B8F718	Illumina NovaSeq 6000	PAIRED	PCR	VIRAL RNA	Severe acute respiratory syndrome coronavirus 2	Homo sapiens	ILLUMINA	2020-11-13	United Kingdom	Europe	25	3256.03	2656	0.990804	97365111
ERR4908289	PRJEB37886	AMPLICON	SAMEA7675258	ERX4775113	COG-UK/MILK-B8EAA7	Illumina NovaSeq 6000	PAIRED	PCR	VIRAL RNA	Severe acute respiratory syndrome coronavirus 2	Homo sapiens	ILLUMINA	2020-11-13	United Kingdom	Europe	17	4548.63	4318	0.921045	136017585
ERR4908291	PRJEB37886	AMPLICON	SAMEA7675260	ERX4775115	COG-UK/MILK-B8EB4A	Illumina NovaSeq 6000	PAIRED	PCR	VIRAL RNA	Severe acute respiratory syndrome coronavirus 2	Homo sapiens	ILLUMINA	2020-11-13	United Kingdom	Europe	22	4197.91	4054	0.977628	125529971
ERR4908292	PRJEB37886	AMPLICON	SAMEA7675261	ERX4775116	COG-UK/MILK-B8F6FD	Illumina NovaSeq 6000	PAIRED	PCR	VIRAL RNA	Severe acute respiratory syndrome coronavirus 2	Homo sapiens	ILLUMINA	2020-11-13	United Kingdom	Europe	20	4233.53	4083	0.995954	126595130
ERR4908293	PRJEB37886	AMPLICON	SAMEA7675262	ERX4775117	COG-UK/MILK-B8EB77	Illumina NovaSeq 6000	PAIRED	PCR	VIRAL RNA	Severe acute respiratory syndrome coronavirus 2	Homo sapiens	ILLUMINA	2020-11-13	United Kingdom	Europe	18	3315.42	2910	0.990804	99141051
ERR4908296	PRJEB37886	AMPLICON	SAMEA7675265	ERX4775120	COG-UK/MILK-B8DEAC	Illumina NovaSeq 6000	PAIRED	PCR	VIRAL RNA	Severe acute respiratory syndrome coronavirus 2	Homo sapiens	ILLUMINA	2020-11-13	United Kingdom	Europe	22	4447.32	4179	0.986322	132988288
ERR4908301	PRJEB37886	AMPLICON	SAMEA7675270	ERX4775125	COG-UK/MILK-B8DF8B	Illumina NovaSeq 6000	PAIRED	PCR	VIRAL RNA	Severe acute respiratory syndrome coronavirus 2	Homo sapiens	ILLUMINA	2020-11-13	United Kingdom	Europe	25	4502.98	4263	0.981841	134652664
ERR4908302	PRJEB37886	AMPLICON	SAMEA7675271	ERX4775126	COG-UK/QEUH-B7F520	Illumina NovaSeq 6000	PAIRED	PCR	VIRAL RNA	Severe acute respiratory syndrome coronavirus 2	Homo sapiens	ILLUMINA	2020-11-14	United Kingdom	Europe	26	3967.53	3772	0.995954	118641044
ERR4908304	PRJEB37886	AMPLICON	SAMEA7675273	ERX4775128	COG-UK/QEUH-B7F49C	Illumina NovaSeq 6000	PAIRED	PCR	VIRAL RNA	Severe acute respiratory syndrome coronavirus 2	Homo sapiens	ILLUMINA	2020-11-14	United Kingdom	Europe	21	4607.24	4460	0.970638	137770197
ERR4908306	PRJEB37886	AMPLICON	SAMEA7675275	ERX4775130	COG-UK/MILK-B8E0A5	Illumina NovaSeq 6000	PAIRED	PCR	VIRAL RNA	Severe acute respiratory syndrome coronavirus 2	Homo sapiens	ILLUMINA	2020-11-13	United Kingdom	Europe	23	4586.96	4715	0.905093	137163859
ERR4908308	PRJEB37886	AMPLICON	SAMEA7675277	ERX4775132	COG-UK/MILK-B8F6EE	Illumina NovaSeq 6000	PAIRED	PCR	VIRAL RNA	Severe acute respiratory syndrome coronavirus 2	Homo sapiens	ILLUMINA	2020-11-13	United Kingdom	Europe	37	4515.39	4224	0.979367	135023806
ERR4908312	PRJEB37886	AMPLICON	SAMEA7675281	ERX4775136	COG-UK/MILK-B8F6B1	Illumina NovaSeq 6000	PAIRED	PCR	VIRAL RNA	Severe acute respiratory syndrome coronavirus 2	Homo sapiens	ILLUMINA	2020-11-13	United Kingdom	Europe	37	3345.32	2898	0.984015	100035121
ERR4908314	PRJEB37886	AMPLICON	SAMEA7675283	ERX4775138	COG-UK/MILK-B8F6A2	Illumina NovaSeq 6000	PAIRED	PCR	VIRAL RNA	Severe acute respiratory syndrome coronavirus 2	Homo sapiens	ILLUMINA	2020-11-13	United Kingdom	Europe	24	2959.65	2390	0.955958	88502339
ERR4908315	PRJEB37886	AMPLICON	SAMEA7675284	ERX4775139	COG-UK/MILK-B8EAD4	Illumina NovaSeq 6000	PAIRED	PCR	VIRAL RNA	Severe acute respiratory syndrome coronavirus 2	Homo sapiens	ILLUMINA	2020-11-13	United Kingdom	Europe	21	4529.63	4400	0.97124	135449596
ERR4908317	PRJEB37886	AMPLICON	SAMEA7675286	ERX4775141	COG-UK/MILK-B8EB59	Illumina NovaSeq 6000	PAIRED	PCR	VIRAL RNA	Severe acute respiratory syndrome coronavirus 2	Homo sapiens	ILLUMINA	2020-11-13	United Kingdom	Europe	19	4569.85	4492	0.950373	136652283
ERR4908318	PRJEB37886	AMPLICON	SAMEA7675287	ERX4775142	COG-UK/MILK-B8EB1D	Illumina NovaSeq 6000	PAIRED	PCR	VIRAL RNA	Severe acute respiratory syndrome coronavirus 2	Homo sapiens	ILLUMINA	2020-11-13	United Kingdom	Europe	26	4458.67	4154	0.979367	133327679
ERR4908325	PRJEB37886	AMPLICON	SAMEA7675294	ERX4775149	COG-UK/MILK-B8DFD6	Illumina NovaSeq 6000	PAIRED	PCR	VIRAL RNA	Severe acute respiratory syndrome coronavirus 2	Homo sapiens	ILLUMINA	2020-11-13	United Kingdom	Europe	25	4585.26	4673	0.904926	137112925
ERR4908326	PRJEB37886	AMPLICON	SAMEA7675295	ERX4775150	COG-UK/QEUH-B7F599	Illumina NovaSeq 6000	PAIRED	PCR	VIRAL RNA	Severe acute respiratory syndrome coronavirus 2	Homo sapiens	ILLUMINA	2020-11-14	United Kingdom	Europe	26	4584.89	4435	0.950038	137101996
ERR4908328	PRJEB37886	AMPLICON	SAMEA7675297	ERX4775152	COG-UK/MILK-B8DFB8	Illumina NovaSeq 6000	PAIRED	PCR	VIRAL RNA	Severe acute respiratory syndrome coronavirus 2	Homo sapiens	ILLUMINA	2020-11-13	United Kingdom	Europe	27	4610.68	4652	0.92255	137873225
ERR4908330	PRJEB37886	AMPLICON	SAMEA7675299	ERX4775154	COG-UK/QEUH-B7F54E	Illumina NovaSeq 6000	PAIRED	PCR	VIRAL RNA	Severe acute respiratory syndrome coronavirus 2	Homo sapiens	ILLUMINA	2020-11-14	United Kingdom	Europe	30	3565.85	3321	0.955757	106629696
ERR4908331	PRJEB37886	AMPLICON	SAMEA7675300	ERX4775155	COG-UK/MILK-B8E04B	Illumina NovaSeq 6000	PAIRED	PCR	VIRAL RNA	Severe acute respiratory syndrome coronavirus 2	Homo sapiens	ILLUMINA	2020-11-13	United Kingdom	Europe	26	3969.78	3764	0.981641	118708338
ERR4908335	PRJEB37886	AMPLICON	SAMEA7675304	ERX4775159	COG-UK/MILK-B8EAC5	Illumina NovaSeq 6000	PAIRED	PCR	VIRAL RNA	Severe acute respiratory syndrome coronavirus 2	Homo sapiens	ILLUMINA	2020-11-13	United Kingdom	Europe	23	4576.58	4654	0.915794	136853569
ERR4908336	PRJEB37886	AMPLICON	SAMEA7675305	ERX4775160	COG-UK/MILK-B8F89D	Illumina NovaSeq 6000	PAIRED	PCR	VIRAL RNA	Severe acute respiratory syndrome coronavirus 2	Homo sapiens	ILLUMINA	2020-11-13	United Kingdom	Europe	24	3984.62	3823	0.991339	119151951
ERR4908337	PRJEB37886	AMPLICON	SAMEA7675306	ERX4775161	COG-UK/MILK-B8EBB3	Illumina NovaSeq 6000	PAIRED	PCR	VIRAL RNA	Severe acute respiratory syndrome coronavirus 2	Homo sapiens	ILLUMINA	2020-11-13	United Kingdom	Europe	34	4544.41	4735	0.919908	135891483
ERR4908338	PRJEB37886	AMPLICON	SAMEA7675307	ERX4775162	COG-UK/MILK-B8F7CD	Illumina NovaSeq 6000	PAIRED	PCR	VIRAL RNA	Severe acute respiratory syndrome coronavirus 2	Homo sapiens	ILLUMINA	2020-11-13	United Kingdom	Europe	19	3802.96	3490	0.976123	113720051
ERR4908340	PRJEB37886	AMPLICON	SAMEA7675309	ERX4775164	COG-UK/MILK-B8F7BE	Illumina NovaSeq 6000	PAIRED	PCR	VIRAL RNA	Severe acute respiratory syndrome coronavirus 2	Homo sapiens	ILLUMINA	2020-11-13	United Kingdom	Europe	22	2766.25	2050	0.972879	82719093
ERR4908341	PRJEB37886	AMPLICON	SAMEA7675310	ERX4775165	COG-UK/MILK-B8EC0B	Illumina NovaSeq 6000	PAIRED	PCR	VIRAL RNA	Severe acute respiratory syndrome coronavirus 2	Homo sapiens	ILLUMINA	2020-11-13	United Kingdom	Europe	32	3303.9	2576	0.974417	98796433
ERR4908345	PRJEB37886	AMPLICON	SAMEA7675314	ERX4775169	COG-UK/MILK-B8EBE0	Illumina NovaSeq 6000	PAIRED	PCR	VIRAL RNA	Severe acute respiratory syndrome coronavirus 2	Homo sapiens	ILLUMINA	2020-11-13	United Kingdom	Europe	25	4333.1	4126	0.98863	129572778
ERR4908346	PRJEB37886	AMPLICON	SAMEA7675315	ERX4775170	COG-UK/MILK-B8F842	Illumina NovaSeq 6000	PAIRED	PCR	VIRAL RNA	Severe acute respiratory syndrome coronavirus 2	Homo sapiens	ILLUMINA	2020-11-13	United Kingdom	Europe	23	3231.73	2699	0.958599	96638444
ERR4908348	PRJEB37886	AMPLICON	SAMEA7675317	ERX4775172	COG-UK/MILK-B8F7EB	Illumina NovaSeq 6000	PAIRED	PCR	VIRAL RNA	Severe acute respiratory syndrome coronavirus 2	Homo sapiens	ILLUMINA	2020-11-13	United Kingdom	Europe	22	4303.67	4210	0.991272	128692616
ERR4908353	PRJEB37886	AMPLICON	SAMEA7675322	ERX4775177	COG-UK/MILK-B8DF9A	Illumina NovaSeq 6000	PAIRED	PCR	VIRAL RNA	Severe acute respiratory syndrome coronavirus 2	Homo sapiens	ILLUMINA	2020-11-13	United Kingdom	Europe	20	2589.98	1740	0.98134	77448044
ERR4908361	PRJEB37886	AMPLICON	SAMEA7675330	ERX4775185	COG-UK/QEUH-B808BA	Illumina NovaSeq 6000	PAIRED	PCR	VIRAL RNA	Severe acute respiratory syndrome coronavirus 2	Homo sapiens	ILLUMINA	2020-11-14	United Kingdom	Europe	23	4590.95	4533	0.946761	137283231
ERR4908363	PRJEB37886	AMPLICON	SAMEA7675332	ERX4775187	COG-UK/MILK-B8EC1A	Illumina NovaSeq 6000	PAIRED	PCR	VIRAL RNA	Severe acute respiratory syndrome coronavirus 2	Homo sapiens	ILLUMINA	2020-11-13	United Kingdom	Europe	24	4582.9	4643	0.910511	137042504
ERR4908365	PRJEB37886	AMPLICON	SAMEA7675334	ERX4775189	COG-UK/MILK-B8EBD1	Illumina NovaSeq 6000	PAIRED	PCR	VIRAL RNA	Severe acute respiratory syndrome coronavirus 2	Homo sapiens	ILLUMINA	2020-11-13	United Kingdom	Europe	18	3490.62	3077	0.981507	104380134
ERR4908367	PRJEB37886	AMPLICON	SAMEA7675336	ERX4775191	COG-UK/MILK-B8F8CA	Illumina NovaSeq 6000	PAIRED	PCR	VIRAL RNA	Severe acute respiratory syndrome coronavirus 2	Homo sapiens	ILLUMINA	2020-11-13	United Kingdom	Europe	23	2314.43	1458	0.946661	69208255
ERR4908369	PRJEB37886	AMPLICON	SAMEA7675338	ERX4775193	COG-UK/MILK-B8F745	Illumina NovaSeq 6000	PAIRED	PCR	VIRAL RNA	Severe acute respiratory syndrome coronavirus 2	Homo sapiens	ILLUMINA	2020-11-13	United Kingdom	Europe	29	4495.12	4390	0.971876	134417521
ERR4908370	PRJEB37886	AMPLICON	SAMEA7675339	ERX4775194	COG-UK/MILK-B8EC38	Illumina NovaSeq 6000	PAIRED	PCR	VIRAL RNA	Severe acute respiratory syndrome coronavirus 2	Homo sapiens	ILLUMINA	2020-11-13	United Kingdom	Europe	23	4358.61	4170	0.990135	130335366
ERR4908373	PRJEB37886	AMPLICON	SAMEA7675342	ERX4775197	COG-UK/MILK-B8F815	Illumina NovaSeq 6000	PAIRED	PCR	VIRAL RNA	Severe acute respiratory syndrome coronavirus 2	Homo sapiens	ILLUMINA	2020-11-13	United Kingdom	Europe	30	4252.73	4080	0.991272	127169249
ERR4908375	PRJEB37886	AMPLICON	SAMEA7675344	ERX4775199	COG-UK/MILK-B8DFE5	Illumina NovaSeq 6000	PAIRED	PCR	VIRAL RNA	Severe acute respiratory syndrome coronavirus 2	Homo sapiens	ILLUMINA	2020-11-13	United Kingdom	Europe	19	3124.62	2486	0.98261	93435529
ERR4908377	PRJEB37886	AMPLICON	SAMEA7675346	ERX4775201	COG-UK/MILK-B8E02D	Illumina NovaSeq 6000	PAIRED	PCR	VIRAL RNA	Severe acute respiratory syndrome coronavirus 2	Homo sapiens	ILLUMINA	2020-11-13	United Kingdom	Europe	20	4548.41	4543	0.903655	136011239
ERR4908381	PRJEB37886	AMPLICON	SAMEA7675350	ERX4775205	COG-UK/MILK-B8DFA9	Illumina NovaSeq 6000	PAIRED	PCR	VIRAL RNA	Severe acute respiratory syndrome coronavirus 2	Homo sapiens	ILLUMINA	2020-11-13	United Kingdom	Europe	26	3713.29	3225	0.986623	111038555
ERR4908382	PRJEB37886	AMPLICON	SAMEA7675351	ERX4775206	COG-UK/QEUH-B808D8	Illumina NovaSeq 6000	PAIRED	PCR	VIRAL RNA	Severe acute respiratory syndrome coronavirus 2	Homo sapiens	ILLUMINA	2020-11-14	United Kingdom	Europe	22	3378.37	2977	0.986389	101023411
ERR4908383	PRJEB37886	AMPLICON	SAMEA7675352	ERX4775207	COG-UK/MILK-B8E0E1	Illumina NovaSeq 6000	PAIRED	PCR	VIRAL RNA	Severe acute respiratory syndrome coronavirus 2	Homo sapiens	ILLUMINA	2020-11-13	United Kingdom	Europe	22	2704.24	1890	0.960573	80864908
ERR4908389	PRJEB37886	AMPLICON	SAMEA7675358	ERX4775213	COG-UK/MILK-B8F7FA	Illumina NovaSeq 6000	PAIRED	PCR	VIRAL RNA	Severe acute respiratory syndrome coronavirus 2	Homo sapiens	ILLUMINA	2020-11-13	United Kingdom	Europe	27	4405.63	4189	0.978698	131741428
ERR4908391	PRJEB37886	AMPLICON	SAMEA7675360	ERX4775215	COG-UK/MILK-B8ED35	Illumina NovaSeq 6000	PAIRED	PCR	VIRAL RNA	Severe acute respiratory syndrome coronavirus 2	Homo sapiens	ILLUMINA	2020-11-13	United Kingdom	Europe	20	4362.37	4184	0.987928	130447926
ERR4908398	PRJEB37886	AMPLICON	SAMEA7675367	ERX4775222	COG-UK/MILK-B8F87F	Illumina NovaSeq 6000	PAIRED	PCR	VIRAL RNA	Severe acute respiratory syndrome coronavirus 2	Homo sapiens	ILLUMINA	2020-11-13	United Kingdom	Europe	21	4570.63	4469	0.959268	136675586
ERR4908399	PRJEB37886	AMPLICON	SAMEA7675368	ERX4775223	COG-UK/MILK-B8ED26	Illumina NovaSeq 6000	PAIRED	PCR	VIRAL RNA	Severe acute respiratory syndrome coronavirus 2	Homo sapiens	ILLUMINA	2020-11-13	United Kingdom	Europe	28	4546.64	4385	0.947397	135958205
ERR4908407	PRJEB37886	AMPLICON	SAMEA7675376	ERX4775231	COG-UK/QEUH-B808F6	Illumina NovaSeq 6000	PAIRED	PCR	VIRAL RNA	Severe acute respiratory syndrome coronavirus 2	Homo sapiens	ILLUMINA	2020-11-14	United Kingdom	Europe	19	2571.17	1569	0.969501	76885566
ERR4908408	PRJEB37886	AMPLICON	SAMEA7675377	ERX4775232	COG-UK/MILK-B8E46D	Illumina NovaSeq 6000	PAIRED	PCR	VIRAL RNA	Severe acute respiratory syndrome coronavirus 2	Homo sapiens	ILLUMINA	2020-11-13	United Kingdom	Europe	15	1991.43	1033	0.92576	59549646
ERR4908409	PRJEB37886	AMPLICON	SAMEA7675378	ERX4775233	COG-UK/MILK-B8E4B8	Illumina NovaSeq 6000	PAIRED	PCR	VIRAL RNA	Severe acute respiratory syndrome coronavirus 2	Homo sapiens	ILLUMINA	2020-11-13	United Kingdom	Europe	19	4570.37	4472	0.917433	136667762
ERR4908410	PRJEB37886	AMPLICON	SAMEA7675379	ERX4775234	COG-UK/QEUH-B8095D	Illumina NovaSeq 6000	PAIRED	PCR	VIRAL RNA	Severe acute respiratory syndrome coronavirus 2	Homo sapiens	ILLUMINA	2020-11-14	United Kingdom	Europe	22	4567.04	4317	0.963649	136568081
ERR4908412	PRJEB37886	AMPLICON	SAMEA7675381	ERX4775236	COG-UK/QEUH-B8097B	Illumina NovaSeq 6000	PAIRED	PCR	VIRAL RNA	Severe acute respiratory syndrome coronavirus 2	Homo sapiens	ILLUMINA	2020-11-14	United Kingdom	Europe	24	4179.08	4007	0.995954	124967100
ERR4908413	PRJEB37886	AMPLICON	SAMEA7675382	ERX4775237	COG-UK/MILK-B8E47C	Illumina NovaSeq 6000	PAIRED	PCR	VIRAL RNA	Severe acute respiratory syndrome coronavirus 2	Homo sapiens	ILLUMINA	2020-11-13	United Kingdom	Europe	28	4425.95	4250	0.952981	132349192
ERR4908415	PRJEB37886	AMPLICON	SAMEA7675384	ERX4775239	COG-UK/MILK-B8F824	Illumina NovaSeq 6000	PAIRED	PCR	VIRAL RNA	Severe acute respiratory syndrome coronavirus 2	Homo sapiens	ILLUMINA	2020-11-13	United Kingdom	Europe	21	3750.76	3469	0.991339	112158844
ERR4908417	PRJEB37886	AMPLICON	SAMEA7675386	ERX4775241	COG-UK/MILK-B8F903	Illumina NovaSeq 6000	PAIRED	PCR	VIRAL RNA	Severe acute respiratory syndrome coronavirus 2	Homo sapiens	ILLUMINA	2020-11-13	United Kingdom	Europe	22	3803.7	3456	0.990804	113742142
ERR4908418	PRJEB37886	AMPLICON	SAMEA7675387	ERX4775242	COG-UK/MILK-B8ECA1	Illumina NovaSeq 6000	PAIRED	PCR	VIRAL RNA	Severe acute respiratory syndrome coronavirus 2	Homo sapiens	ILLUMINA	2020-11-13	United Kingdom	Europe	27	4300.7	4194	0.987928	128603897
ERR4908420	PRJEB37886	AMPLICON	SAMEA7675389	ERX4775244	COG-UK/MILK-B8EC83	Illumina NovaSeq 6000	PAIRED	PCR	VIRAL RNA	Severe acute respiratory syndrome coronavirus 2	Homo sapiens	ILLUMINA	2020-11-13	United Kingdom	Europe	22	1871.45	907	0.910745	55961952
ERR4908421	PRJEB37886	AMPLICON	SAMEA7675390	ERX4775245	COG-UK/MILK-B8F8D9	Illumina NovaSeq 6000	PAIRED	PCR	VIRAL RNA	Severe acute respiratory syndrome coronavirus 2	Homo sapiens	ILLUMINA	2020-11-13	United Kingdom	Europe	26	2799.93	2037	0.968498	83726361
ERR4908424	PRJEB37886	AMPLICON	SAMEA7675393	ERX4775248	COG-UK/MILK-B8F8E8	Illumina NovaSeq 6000	PAIRED	PCR	VIRAL RNA	Severe acute respiratory syndrome coronavirus 2	Homo sapiens	ILLUMINA	2020-11-13	United Kingdom	Europe	24	2849.61	1963	0.962178	85211900
ERR4908428	PRJEB37886	AMPLICON	SAMEA7675397	ERX4775252	COG-UK/MILK-B8F8F7	Illumina NovaSeq 6000	PAIRED	PCR	VIRAL RNA	Severe acute respiratory syndrome coronavirus 2	Homo sapiens	ILLUMINA	2020-11-13	United Kingdom	Europe	25	4552.09	4365	0.962679	136121254
ERR4908430	PRJEB37886	AMPLICON	SAMEA7675399	ERX4775254	COG-UK/MILK-B8E3D9	Illumina NovaSeq 6000	PAIRED	PCR	VIRAL RNA	Severe acute respiratory syndrome coronavirus 2	Homo sapiens	ILLUMINA	2020-11-13	United Kingdom	Europe	22	4030.4	3566	0.987995	120521083
ERR4908433	PRJEB37886	AMPLICON	SAMEA7675402	ERX4775257	COG-UK/MILK-B8E3F7	Illumina NovaSeq 6000	PAIRED	PCR	VIRAL RNA	Severe acute respiratory syndrome coronavirus 2	Homo sapiens	ILLUMINA	2020-11-13	United Kingdom	Europe	19	4603.18	4636	0.910343	137648952
ERR4908434	PRJEB37886	AMPLICON	SAMEA7675403	ERX4775258	COG-UK/QEUH-B7F809	Illumina NovaSeq 6000	PAIRED	PCR	VIRAL RNA	Severe acute respiratory syndrome coronavirus 2	Homo sapiens	ILLUMINA	2020-11-14	United Kingdom	Europe	25	2197.94	1169	0.955055	65724938
ERR4908435	PRJEB37886	AMPLICON	SAMEA7675404	ERX4775259	COG-UK/QEUH-B7F8BE	Illumina NovaSeq 6000	PAIRED	PCR	VIRAL RNA	Severe acute respiratory syndrome coronavirus 2	Homo sapiens	ILLUMINA	2020-11-14	United Kingdom	Europe	23	4431.51	4199	0.97843	132515542
ERR4908439	PRJEB37886	AMPLICON	SAMEA7675408	ERX4775263	COG-UK/MILK-B8E44F	Illumina NovaSeq 6000	PAIRED	PCR	VIRAL RNA	Severe acute respiratory syndrome coronavirus 2	Homo sapiens	ILLUMINA	2020-11-13	United Kingdom	Europe	25	2262.28	1394	0.957998	67648945
ERR4908441	PRJEB37886	AMPLICON	SAMEA7675410	ERX4775265	COG-UK/MILK-B8E4C7	Illumina NovaSeq 6000	PAIRED	PCR	VIRAL RNA	Severe acute respiratory syndrome coronavirus 2	Homo sapiens	ILLUMINA	2020-11-13	United Kingdom	Europe	28	4349.12	4198	0.964552	130051752
ERR4908445	PRJEB37886	AMPLICON	SAMEA7675414	ERX4775269	COG-UK/MILK-B8F99A	Illumina NovaSeq 6000	PAIRED	PCR	VIRAL RNA	Severe acute respiratory syndrome coronavirus 2	Homo sapiens	ILLUMINA	2020-11-13	United Kingdom	Europe	39	4129.02	3930	0.991974	123470134
ERR4908447	PRJEB37886	AMPLICON	SAMEA7675416	ERX4775271	COG-UK/MILK-B8FA2E	Illumina NovaSeq 6000	PAIRED	PCR	VIRAL RNA	Severe acute respiratory syndrome coronavirus 2	Homo sapiens	ILLUMINA	2020-11-13	United Kingdom	Europe	23	3810.14	3474	0.991339	113934753
ERR4908448	PRJEB37886	AMPLICON	SAMEA7675417	ERX4775272	COG-UK/MILK-B8EEAB	Illumina NovaSeq 6000	PAIRED	PCR	VIRAL RNA	Severe acute respiratory syndrome coronavirus 2	Homo sapiens	ILLUMINA	2020-11-13	United Kingdom	Europe	24	4330.49	4076	0.983313	129494525
ERR4908449	PRJEB37886	AMPLICON	SAMEA7675418	ERX4775273	COG-UK/MILK-B8FA5B	Illumina NovaSeq 6000	PAIRED	PCR	VIRAL RNA	Severe acute respiratory syndrome coronavirus 2	Homo sapiens	ILLUMINA	2020-11-13	United Kingdom	Europe	20	4504.2	4241	0.977795	134689062
ERR4908450	PRJEB37886	AMPLICON	SAMEA7675419	ERX4775274	COG-UK/MILK-B8EDAE	Illumina NovaSeq 6000	PAIRED	PCR	VIRAL RNA	Severe acute respiratory syndrome coronavirus 2	Homo sapiens	ILLUMINA	2020-11-13	United Kingdom	Europe	16	4498.69	4223	0.96696	134524335
ERR4908451	PRJEB37886	AMPLICON	SAMEA7675420	ERX4775275	COG-UK/MILK-B8F95E	Illumina NovaSeq 6000	PAIRED	PCR	VIRAL RNA	Severe acute respiratory syndrome coronavirus 2	Homo sapiens	ILLUMINA	2020-11-13	United Kingdom	Europe	38	4446.17	4160	0.981206	132953856
ERR4908452	PRJEB37886	AMPLICON	SAMEA7675421	ERX4775276	COG-UK/MILK-B8FA00	Illumina NovaSeq 6000	PAIRED	PCR	VIRAL RNA	Severe acute respiratory syndrome coronavirus 2	Homo sapiens	ILLUMINA	2020-11-13	United Kingdom	Europe	28	1997.41	997	0.935391	59728661
ERR4908454	PRJEB37886	AMPLICON	SAMEA7675423	ERX4775278	COG-UK/MILK-B8FA1F	Illumina NovaSeq 6000	PAIRED	PCR	VIRAL RNA	Severe acute respiratory syndrome coronavirus 2	Homo sapiens	ILLUMINA	2020-11-13	United Kingdom	Europe	23	4122.49	3952	0.991272	123274717
ERR4908455	PRJEB37886	AMPLICON	SAMEA7675424	ERX4775279	COG-UK/MILK-B8F9A9	Illumina NovaSeq 6000	PAIRED	PCR	VIRAL RNA	Severe acute respiratory syndrome coronavirus 2	Homo sapiens	ILLUMINA	2020-11-13	United Kingdom	Europe	38	4525.64	4380	0.962445	135330269
ERR4908457	PRJEB37886	AMPLICON	SAMEA7675426	ERX4775281	COG-UK/MILK-B8E430	Illumina NovaSeq 6000	PAIRED	PCR	VIRAL RNA	Severe acute respiratory syndrome coronavirus 2	Homo sapiens	ILLUMINA	2020-11-13	United Kingdom	Europe	20	4358.05	4198	0.968899	130318807
ERR4908459	PRJEB37886	AMPLICON	SAMEA7675428	ERX4775283	COG-UK/MILK-B8E45E	Illumina NovaSeq 6000	PAIRED	PCR	VIRAL RNA	Severe acute respiratory syndrome coronavirus 2	Homo sapiens	ILLUMINA	2020-11-13	United Kingdom	Europe	24	3143.51	2513	0.990804	94000328
ERR4908460	PRJEB37886	AMPLICON	SAMEA7675429	ERX4775284	COG-UK/QEUH-B7F766	Illumina NovaSeq 6000	PAIRED	PCR	VIRAL RNA	Severe acute respiratory syndrome coronavirus 2	Homo sapiens	ILLUMINA	2020-11-14	United Kingdom	Europe	24	4545.12	4405	0.941243	135912810
ERR4908463	PRJEB37886	AMPLICON	SAMEA7675432	ERX4775287	COG-UK/QEUH-B7F818	Illumina NovaSeq 6000	PAIRED	PCR	VIRAL RNA	Severe acute respiratory syndrome coronavirus 2	Homo sapiens	ILLUMINA	2020-11-14	United Kingdom	Europe	25	4501.51	4359	0.927465	134608544
ERR4908464	PRJEB37886	AMPLICON	SAMEA7675433	ERX4775288	COG-UK/MILK-B8E49A	Illumina NovaSeq 6000	PAIRED	PCR	VIRAL RNA	Severe acute respiratory syndrome coronavirus 2	Homo sapiens	ILLUMINA	2020-11-13	United Kingdom	Europe	25	4277.44	4068	0.978497	127908336
ERR4908465	PRJEB37886	AMPLICON	SAMEA7675434	ERX4775289	COG-UK/QEUH-B7F881	Illumina NovaSeq 6000	PAIRED	PCR	VIRAL RNA	Severe acute respiratory syndrome coronavirus 2	Homo sapiens	ILLUMINA	2020-11-14	United Kingdom	Europe	24	4342.83	4126	0.987995	129863525
ERR4908466	PRJEB37886	AMPLICON	SAMEA7675435	ERX4775290	COG-UK/MILK-B8E51F	Illumina NovaSeq 6000	PAIRED	PCR	VIRAL RNA	Severe acute respiratory syndrome coronavirus 2	Homo sapiens	ILLUMINA	2020-11-13	United Kingdom	Europe	26	4556.78	4427	0.9279	136261276
ERR4908468	PRJEB37886	AMPLICON	SAMEA7675437	ERX4775292	COG-UK/MILK-B8E39D	Illumina NovaSeq 6000	PAIRED	PCR	VIRAL RNA	Severe acute respiratory syndrome coronavirus 2	Homo sapiens	ILLUMINA	2020-11-13	United Kingdom	Europe	26	2160.25	1266	0.946092	64598098
ERR4908469	PRJEB37886	AMPLICON	SAMEA7675438	ERX4775293	COG-UK/MILK-B8E4F4	Illumina NovaSeq 6000	PAIRED	PCR	VIRAL RNA	Severe acute respiratory syndrome coronavirus 2	Homo sapiens	ILLUMINA	2020-11-13	United Kingdom	Europe	25	4413.89	4279	0.959469	131988405
ERR4908475	PRJEB37886	AMPLICON	SAMEA7675444	ERX4775299	COG-UK/MILK-B8F9B8	Illumina NovaSeq 6000	PAIRED	PCR	VIRAL RNA	Severe acute respiratory syndrome coronavirus 2	Homo sapiens	ILLUMINA	2020-11-13	United Kingdom	Europe	38	4026.97	3886	0.995318	120418510
ERR4908477	PRJEB37886	AMPLICON	SAMEA7675446	ERX4775301	COG-UK/MILK-B8FAA6	Illumina NovaSeq 6000	PAIRED	PCR	VIRAL RNA	Severe acute respiratory syndrome coronavirus 2	Homo sapiens	ILLUMINA	2020-11-13	United Kingdom	Europe	37	1863.55	898	0.901147	55725790
ERR4908479	PRJEB37886	AMPLICON	SAMEA7675448	ERX4775303	COG-UK/MILK-B8EE9C	Illumina NovaSeq 6000	PAIRED	PCR	VIRAL RNA	Severe acute respiratory syndrome coronavirus 2	Homo sapiens	ILLUMINA	2020-11-13	United Kingdom	Europe	21	4478.42	4278	0.968833	133918152
ERR4908481	PRJEB37886	AMPLICON	SAMEA7675450	ERX4775305	COG-UK/MILK-B8EE05	Illumina NovaSeq 6000	PAIRED	PCR	VIRAL RNA	Severe acute respiratory syndrome coronavirus 2	Homo sapiens	ILLUMINA	2020-11-13	United Kingdom	Europe	21	4164.22	3947	0.995954	124522617
ERR4908482	PRJEB37886	AMPLICON	SAMEA7675451	ERX4775306	COG-UK/MILK-B8F98B	Illumina NovaSeq 6000	PAIRED	PCR	VIRAL RNA	Severe acute respiratory syndrome coronavirus 2	Homo sapiens	ILLUMINA	2020-11-13	United Kingdom	Europe	40	4612.25	4553	0.943317	137919980
ERR4908498	PRJEB37886	AMPLICON	SAMEA7675495	ERX4775322	COG-UK/MILK-B894CC	Illumina NovaSeq 6000	PAIRED	PCR	VIRAL RNA	Severe acute respiratory syndrome coronavirus 2	Homo sapiens	ILLUMINA	2020-11-13	United Kingdom	Europe	23	4097.91	3921	0.914356	122539746
ERR4908501	PRJEB37886	AMPLICON	SAMEA7675498	ERX4775325	COG-UK/MILK-B8949F	Illumina NovaSeq 6000	PAIRED	PCR	VIRAL RNA	Severe acute respiratory syndrome coronavirus 2	Homo sapiens	ILLUMINA	2020-11-13	United Kingdom	Europe	35	2765.87	1896	0.904759	82707860
ERR4908504	PRJEB37886	AMPLICON	SAMEA7675501	ERX4775328	COG-UK/MILK-B894DB	Illumina NovaSeq 6000	PAIRED	PCR	VIRAL RNA	Severe acute respiratory syndrome coronavirus 2	Homo sapiens	ILLUMINA	2020-11-13	United Kingdom	Europe	20	2795.39	1886	0.914858	83590663
ERR4908507	PRJEB37886	AMPLICON	SAMEA7675504	ERX4775331	COG-UK/MILK-B89514	Illumina NovaSeq 6000	PAIRED	PCR	VIRAL RNA	Severe acute respiratory syndrome coronavirus 2	Homo sapiens	ILLUMINA	2020-11-13	United Kingdom	Europe	38	4152.83	3980	0.905662	124182059
ERR4908508	PRJEB37886	AMPLICON	SAMEA7675505	ERX4775332	COG-UK/ALDP-B8475F	Illumina NovaSeq 6000	PAIRED	PCR	VIRAL RNA	Severe acute respiratory syndrome coronavirus 2	Homo sapiens	ILLUMINA	2020-11-15	United Kingdom	Europe	29	3916.12	3752	0.906799	117103710
ERR4908513	PRJEB37886	AMPLICON	SAMEA7675510	ERX4775337	COG-UK/MILK-B8C53F	Illumina NovaSeq 6000	PAIRED	PCR	VIRAL RNA	Severe acute respiratory syndrome coronavirus 2	Homo sapiens	ILLUMINA	2020-11-13	United Kingdom	Europe	20	3751.62	3475	0.907902	112184729
ERR4908515	PRJEB37886	AMPLICON	SAMEA7675512	ERX4775339	COG-UK/MILK-B8C48D	Illumina NovaSeq 6000	PAIRED	PCR	VIRAL RNA	Severe acute respiratory syndrome coronavirus 2	Homo sapiens	ILLUMINA	2020-11-13	United Kingdom	Europe	17	4145.08	3990	0.901883	123950407
ERR4908522	PRJEB37886	AMPLICON	SAMEA7675519	ERX4775346	COG-UK/MILK-B88964	Illumina NovaSeq 6000	PAIRED	PCR	VIRAL RNA	Severe acute respiratory syndrome coronavirus 2	Homo sapiens	ILLUMINA	2020-11-13	United Kingdom	Europe	21	2780.06	1988	0.905829	83132216
ERR4908535	PRJEB37886	AMPLICON	SAMEA7675532	ERX4775359	COG-UK/MILK-B8C5B7	Illumina NovaSeq 6000	PAIRED	PCR	VIRAL RNA	Severe acute respiratory syndrome coronavirus 2	Homo sapiens	ILLUMINA	2020-11-13	United Kingdom	Europe	19	3169.03	2579	0.915627	94763595
ERR4908540	PRJEB37886	AMPLICON	SAMEA7675537	ERX4775364	COG-UK/ALDP-B85044	Illumina NovaSeq 6000	PAIRED	PCR	VIRAL RNA	Severe acute respiratory syndrome coronavirus 2	Homo sapiens	ILLUMINA	2020-11-14	United Kingdom	Europe	21	3590.9	3024	0.941611	107378552
ERR4908544	PRJEB37886	AMPLICON	SAMEA7675541	ERX4775368	COG-UK/ALDP-B85026	Illumina NovaSeq 6000	PAIRED	PCR	VIRAL RNA	Severe acute respiratory syndrome coronavirus 2	Homo sapiens	ILLUMINA	2020-11-14	United Kingdom	Europe	20	4170.3	3946	0.913721	124704414
ERR4908545	PRJEB37886	AMPLICON	SAMEA7675542	ERX4775369	COG-UK/MILK-B8C687	Illumina NovaSeq 6000	PAIRED	PCR	VIRAL RNA	Severe acute respiratory syndrome coronavirus 2	Homo sapiens	ILLUMINA	2020-11-12	United Kingdom	Europe	21	3098.29	2252	0.907601	92648287
ERR4908547	PRJEB37886	AMPLICON	SAMEA7675544	ERX4775371	COG-UK/MILK-B8958D	Illumina NovaSeq 6000	PAIRED	PCR	VIRAL RNA	Severe acute respiratory syndrome coronavirus 2	Homo sapiens	ILLUMINA	2020-11-13	United Kingdom	Europe	25	4225.22	3995	0.938468	126346675
ERR4908548	PRJEB37886	AMPLICON	SAMEA7675545	ERX4775372	COG-UK/MILK-B88955	Illumina NovaSeq 6000	PAIRED	PCR	VIRAL RNA	Severe acute respiratory syndrome coronavirus 2	Homo sapiens	ILLUMINA	2020-11-13	United Kingdom	Europe	34	2203.45	1303	0.917466	65889856
ERR4908549	PRJEB37886	AMPLICON	SAMEA7675546	ERX4775373	COG-UK/MILK-B89611	Illumina NovaSeq 6000	PAIRED	PCR	VIRAL RNA	Severe acute respiratory syndrome coronavirus 2	Homo sapiens	ILLUMINA	2020-11-13	United Kingdom	Europe	22	4062.28	3920	0.942982	121474348
ERR4908553	PRJEB37886	AMPLICON	SAMEA7675550	ERX4775377	COG-UK/MILK-B895D8	Illumina NovaSeq 6000	PAIRED	PCR	VIRAL RNA	Severe acute respiratory syndrome coronavirus 2	Homo sapiens	ILLUMINA	2020-11-13	United Kingdom	Europe	24	3710.68	3243	0.941277	110960590
ERR4908559	PRJEB37886	AMPLICON	SAMEA7675556	ERX4775383	COG-UK/ALDP-B850BD	Illumina NovaSeq 6000	PAIRED	PCR	VIRAL RNA	Severe acute respiratory syndrome coronavirus 2	Homo sapiens	ILLUMINA	2020-11-14	United Kingdom	Europe	22	4407.81	4339	0.944755	131806637
ERR4908563	PRJEB37886	AMPLICON	SAMEA7675560	ERX4775387	COG-UK/MILK-B8C64B	Illumina NovaSeq 6000	PAIRED	PCR	VIRAL RNA	Severe acute respiratory syndrome coronavirus 2	Homo sapiens	ILLUMINA	2020-11-12	United Kingdom	Europe	23	2701.97	1834	0.945089	80796961
ERR4908565	PRJEB37886	AMPLICON	SAMEA7675562	ERX4775389	COG-UK/MILK-B8C61E	Illumina NovaSeq 6000	PAIRED	PCR	VIRAL RNA	Severe acute respiratory syndrome coronavirus 2	Homo sapiens	ILLUMINA	2020-11-12	United Kingdom	Europe	22	2396.68	1444	0.922215	71668044
ERR4908568	PRJEB37886	AMPLICON	SAMEA7675565	ERX4775392	COG-UK/ALDP-B85017	Illumina NovaSeq 6000	PAIRED	PCR	VIRAL RNA	Severe acute respiratory syndrome coronavirus 2	Homo sapiens	ILLUMINA	2020-11-14	United Kingdom	Europe	20	2911.42	2181	0.937966	87060313
ERR4908570	PRJEB37886	AMPLICON	SAMEA7675567	ERX4775394	COG-UK/MILK-B889FB	Illumina NovaSeq 6000	PAIRED	PCR	VIRAL RNA	Severe acute respiratory syndrome coronavirus 2	Homo sapiens	ILLUMINA	2020-11-14	United Kingdom	Europe	19	3340.35	2925	0.941946	99886552
ERR4908573	PRJEB37886	AMPLICON	SAMEA7675570	ERX4775397	COG-UK/MILK-B889A0	Illumina NovaSeq 6000	PAIRED	PCR	VIRAL RNA	Severe acute respiratory syndrome coronavirus 2	Homo sapiens	ILLUMINA	2020-11-14	United Kingdom	Europe	23	4348.64	4149	0.919339	130037439
ERR4908574	PRJEB37886	AMPLICON	SAMEA7675571	ERX4775398	COG-UK/MILK-B8965D	Illumina NovaSeq 6000	PAIRED	PCR	VIRAL RNA	Severe acute respiratory syndrome coronavirus 2	Homo sapiens	ILLUMINA	2020-11-13	United Kingdom	Europe	19	2910.71	2178	0.910343	87038873
ERR4908576	PRJEB37886	AMPLICON	SAMEA7675573	ERX4775400	COG-UK/MILK-B8964E	Illumina NovaSeq 6000	PAIRED	PCR	VIRAL RNA	Severe acute respiratory syndrome coronavirus 2	Homo sapiens	ILLUMINA	2020-11-13	United Kingdom	Europe	28	2948.42	2287	0.928502	88166751
ERR4908579	PRJEB37886	AMPLICON	SAMEA7675576	ERX4775403	COG-UK/MILK-B889BF	Illumina NovaSeq 6000	PAIRED	PCR	VIRAL RNA	Severe acute respiratory syndrome coronavirus 2	Homo sapiens	ILLUMINA	2020-11-14	United Kingdom	Europe	40	4158.3	4012	0.945223	124345667
ERR4908584	PRJEB37886	AMPLICON	SAMEA7675581	ERX4775408	COG-UK/ALDP-B850AE	Illumina NovaSeq 6000	PAIRED	PCR	VIRAL RNA	Severe acute respiratory syndrome coronavirus 2	Homo sapiens	ILLUMINA	2020-11-13	United Kingdom	Europe	22	3852.46	3686	0.955456	115200072
ERR4908585	PRJEB37886	AMPLICON	SAMEA7675582	ERX4775409	COG-UK/MILK-B8C6E1	Illumina NovaSeq 6000	PAIRED	PCR	VIRAL RNA	Severe acute respiratory syndrome coronavirus 2	Homo sapiens	ILLUMINA	2020-11-12	United Kingdom	Europe	27	4240.95	4009	0.945624	126817256
ERR4908586	PRJEB37886	AMPLICON	SAMEA7675583	ERX4775410	COG-UK/ALDP-B847F5	Illumina NovaSeq 6000	PAIRED	PCR	VIRAL RNA	Severe acute respiratory syndrome coronavirus 2	Homo sapiens	ILLUMINA	2020-11-14	United Kingdom	Europe	18	2998.09	2381	0.977594	89652009
ERR4908587	PRJEB37886	AMPLICON	SAMEA7675584	ERX4775411	COG-UK/MILK-B8C70C	Illumina NovaSeq 6000	PAIRED	PCR	VIRAL RNA	Severe acute respiratory syndrome coronavirus 2	Homo sapiens	ILLUMINA	2020-11-12	United Kingdom	Europe	26	4182.67	3925	0.929338	125074263
ERR4908590	PRJEB37886	AMPLICON	SAMEA7675587	ERX4775414	COG-UK/MILK-B8C739	Illumina NovaSeq 6000	PAIRED	PCR	VIRAL RNA	Severe acute respiratory syndrome coronavirus 2	Homo sapiens	ILLUMINA	2020-11-12	United Kingdom	Europe	27	4121.69	3760	0.947731	123250794
ERR4908591	PRJEB37886	AMPLICON	SAMEA7675588	ERX4775415	COG-UK/ALDP-B8485C	Illumina NovaSeq 6000	PAIRED	PCR	VIRAL RNA	Severe acute respiratory syndrome coronavirus 2	Homo sapiens	ILLUMINA	2020-11-14	United Kingdom	Europe	20	3913.05	3841	0.946193	117011976
ERR4908593	PRJEB37886	AMPLICON	SAMEA7675590	ERX4775417	COG-UK/MILK-B8C6C3	Illumina NovaSeq 6000	PAIRED	PCR	VIRAL RNA	Severe acute respiratory syndrome coronavirus 2	Homo sapiens	ILLUMINA	2020-11-12	United Kingdom	Europe	24	4400.58	4311	0.903588	131590432
ERR4908594	PRJEB37886	AMPLICON	SAMEA7675591	ERX4775418	COG-UK/ALDP-B84810	Illumina NovaSeq 6000	PAIRED	PCR	VIRAL RNA	Severe acute respiratory syndrome coronavirus 2	Homo sapiens	ILLUMINA	2020-11-14	United Kingdom	Europe	24	1769.01	885	0.905862	52898748
ERR4908596	PRJEB37886	AMPLICON	SAMEA7675593	ERX4775420	COG-UK/MILK-B8957E	Illumina NovaSeq 6000	PAIRED	PCR	VIRAL RNA	Severe acute respiratory syndrome coronavirus 2	Homo sapiens	ILLUMINA	2020-11-13	United Kingdom	Europe	32	3432.88	3105	0.949269	102653356
ERR4908599	PRJEB37886	AMPLICON	SAMEA7675596	ERX4775423	COG-UK/MILK-B88ABC	Illumina NovaSeq 6000	PAIRED	PCR	VIRAL RNA	Severe acute respiratory syndrome coronavirus 2	Homo sapiens	ILLUMINA	2020-11-14	United Kingdom	Europe	24	4370.19	4146	0.962111	130681860
ERR4908603	PRJEB37886	AMPLICON	SAMEA7675600	ERX4775427	COG-UK/MILK-B88AE9	Illumina NovaSeq 6000	PAIRED	PCR	VIRAL RNA	Severe acute respiratory syndrome coronavirus 2	Homo sapiens	ILLUMINA	2020-11-14	United Kingdom	Europe	35	2790.02	2217	0.945524	83429892
ERR4908608	PRJEB37886	AMPLICON	SAMEA7675605	ERX4775432	COG-UK/MILK-B896F3	Illumina NovaSeq 6000	PAIRED	PCR	VIRAL RNA	Severe acute respiratory syndrome coronavirus 2	Homo sapiens	ILLUMINA	2020-11-13	United Kingdom	Europe	23	3611.34	3006	0.976624	107990039
ERR4908612	PRJEB37886	AMPLICON	SAMEA7675609	ERX4775436	COG-UK/MILK-B8C71B	Illumina NovaSeq 6000	PAIRED	PCR	VIRAL RNA	Severe acute respiratory syndrome coronavirus 2	Homo sapiens	ILLUMINA	2020-11-12	United Kingdom	Europe	21	4103.14	3832	0.95375	122696314
ERR4908620	PRJEB37886	AMPLICON	SAMEA7675617	ERX4775444	COG-UK/ALDP-B8486B	Illumina NovaSeq 6000	PAIRED	PCR	VIRAL RNA	Severe acute respiratory syndrome coronavirus 2	Homo sapiens	ILLUMINA	2020-11-14	United Kingdom	Europe	19	2193.04	1298	0.9174	65578378
ERR4908627	PRJEB37886	AMPLICON	SAMEA7675624	ERX4775451	COG-UK/MILK-B8973C	Illumina NovaSeq 6000	PAIRED	PCR	VIRAL RNA	Severe acute respiratory syndrome coronavirus 2	Homo sapiens	ILLUMINA	2020-11-13	United Kingdom	Europe	28	4222.8	4080	0.935558	126274263
ERR4908628	PRJEB37886	AMPLICON	SAMEA7675625	ERX4775452	COG-UK/MILK-B88AAD	Illumina NovaSeq 6000	PAIRED	PCR	VIRAL RNA	Severe acute respiratory syndrome coronavirus 2	Homo sapiens	ILLUMINA	2020-11-14	United Kingdom	Europe	33	1721.63	888	0.903421	51481955
ERR4908629	PRJEB37886	AMPLICON	SAMEA7675626	ERX4775453	COG-UK/MILK-B89778	Illumina NovaSeq 6000	PAIRED	PCR	VIRAL RNA	Severe acute respiratory syndrome coronavirus 2	Homo sapiens	ILLUMINA	2020-11-13	United Kingdom	Europe	21	4393.37	4208	0.92566	131375030
ERR4908632	PRJEB37886	AMPLICON	SAMEA7675629	ERX4775456	COG-UK/MILK-B88ADA	Illumina NovaSeq 6000	PAIRED	PCR	VIRAL RNA	Severe acute respiratory syndrome coronavirus 2	Homo sapiens	ILLUMINA	2020-11-14	United Kingdom	Europe	25	4382.5	4191	0.930442	131049808
ERR4908637	PRJEB37886	AMPLICON	SAMEA7675634	ERX4775461	COG-UK/MILK-B8972D	Illumina NovaSeq 6000	PAIRED	PCR	VIRAL RNA	Severe acute respiratory syndrome coronavirus 2	Homo sapiens	ILLUMINA	2020-11-13	United Kingdom	Europe	24	3187.19	2598	0.961108	95306547
ERR4908638	PRJEB37886	AMPLICON	SAMEA7675635	ERX4775462	COG-UK/MILK-B88A9E	Illumina NovaSeq 6000	PAIRED	PCR	VIRAL RNA	Severe acute respiratory syndrome coronavirus 2	Homo sapiens	ILLUMINA	2020-11-14	United Kingdom	Europe	23	2584.08	1900	0.974819	77271824
ERR4908640	PRJEB37886	AMPLICON	SAMEA7675637	ERX4775464	COG-UK/MILK-B88B5F	Illumina NovaSeq 6000	PAIRED	PCR	VIRAL RNA	Severe acute respiratory syndrome coronavirus 2	Homo sapiens	ILLUMINA	2020-11-13	United Kingdom	Europe	37	2318.24	1492	0.947564	69322278
ERR4908648	PRJEB37886	AMPLICON	SAMEA7675645	ERX4775472	COG-UK/ALDP-B8491D	Illumina NovaSeq 6000	PAIRED	PCR	VIRAL RNA	Severe acute respiratory syndrome coronavirus 2	Homo sapiens	ILLUMINA	2020-11-14	United Kingdom	Europe	26	4331.56	4068	0.921078	129526736
ERR4908649	PRJEB37886	AMPLICON	SAMEA7675646	ERX4775473	COG-UK/MILK-B8C7DF	Illumina NovaSeq 6000	PAIRED	PCR	VIRAL RNA	Severe acute respiratory syndrome coronavirus 2	Homo sapiens	ILLUMINA	2020-11-13	United Kingdom	Europe	19	2530.1	1741	0.955322	75657586
ERR4908666	PRJEB37886	AMPLICON	SAMEA7675663	ERX4775490	COG-UK/MILK-B897E1	Illumina NovaSeq 6000	PAIRED	PCR	VIRAL RNA	Severe acute respiratory syndrome coronavirus 2	Homo sapiens	ILLUMINA	2020-11-13	United Kingdom	Europe	22	4009.79	3736	0.954051	119904699
ERR4908671	PRJEB37886	AMPLICON	SAMEA7675668	ERX4775495	COG-UK/MILK-B8C845	Illumina NovaSeq 6000	PAIRED	PCR	VIRAL RNA	Severe acute respiratory syndrome coronavirus 2	Homo sapiens	ILLUMINA	2020-11-13	United Kingdom	Europe	23	3377.15	2773	0.954854	100986942
ERR4908674	PRJEB37886	AMPLICON	SAMEA7675671	ERX4775498	COG-UK/ALDP-B84DC6	Illumina NovaSeq 6000	PAIRED	PCR	VIRAL RNA	Severe acute respiratory syndrome coronavirus 2	Homo sapiens	ILLUMINA	2020-11-14	United Kingdom	Europe	19	2169.04	1140	0.910544	64860689
ERR4908676	PRJEB37886	AMPLICON	SAMEA7675673	ERX4775500	COG-UK/ALDP-B84E78	Illumina NovaSeq 6000	PAIRED	PCR	VIRAL RNA	Severe acute respiratory syndrome coronavirus 2	Homo sapiens	ILLUMINA	2020-11-14	United Kingdom	Europe	23	3603.3	3028	0.963047	107749425
ERR4908677	PRJEB37886	AMPLICON	SAMEA7675674	ERX4775501	COG-UK/ALDP-B84D6C	Illumina NovaSeq 6000	PAIRED	PCR	VIRAL RNA	Severe acute respiratory syndrome coronavirus 2	Homo sapiens	ILLUMINA	2020-11-14	United Kingdom	Europe	23	3484.41	3066	0.97221	104194441
ERR4908679	PRJEB37886	AMPLICON	SAMEA7675676	ERX4775503	COG-UK/ALDP-B84DD5	Illumina NovaSeq 6000	PAIRED	PCR	VIRAL RNA	Severe acute respiratory syndrome coronavirus 2	Homo sapiens	ILLUMINA	2020-11-14	United Kingdom	Europe	22	4337.2	4077	0.919506	129695305
ERR4908681	PRJEB37886	AMPLICON	SAMEA7675678	ERX4775505	COG-UK/ALDP-B84E87	Illumina NovaSeq 6000	PAIRED	PCR	VIRAL RNA	Severe acute respiratory syndrome coronavirus 2	Homo sapiens	ILLUMINA	2020-11-14	United Kingdom	Europe	24	2951.94	2078	0.963984	88271848
ERR4908682	PRJEB37886	AMPLICON	SAMEA7675679	ERX4775506	COG-UK/MILK-B8C8CD	Illumina NovaSeq 6000	PAIRED	PCR	VIRAL RNA	Severe acute respiratory syndrome coronavirus 2	Homo sapiens	ILLUMINA	2020-11-12	United Kingdom	Europe	25	3291.92	2454	0.973949	98438288
ERR4908685	PRJEB37886	AMPLICON	SAMEA7675682	ERX4775509	COG-UK/MILK-B8980C	Illumina NovaSeq 6000	PAIRED	PCR	VIRAL RNA	Severe acute respiratory syndrome coronavirus 2	Homo sapiens	ILLUMINA	2020-11-13	United Kingdom	Europe	27	4279.03	4135	0.927064	127955737
ERR4908691	PRJEB37886	AMPLICON	SAMEA7675688	ERX4775515	COG-UK/MILK-B88D2C	Illumina NovaSeq 6000	PAIRED	PCR	VIRAL RNA	Severe acute respiratory syndrome coronavirus 2	Homo sapiens	ILLUMINA	2020-11-13	United Kingdom	Europe	22	2690.38	1896	0.940809	80450302
ERR4908693	PRJEB37886	AMPLICON	SAMEA7675690	ERX4775517	COG-UK/MILK-B88C6B	Illumina NovaSeq 6000	PAIRED	PCR	VIRAL RNA	Severe acute respiratory syndrome coronavirus 2	Homo sapiens	ILLUMINA	2020-11-13	United Kingdom	Europe	39	4129.97	3892	0.936261	123498377
ERR4908695	PRJEB37886	AMPLICON	SAMEA7675692	ERX4775519	COG-UK/MILK-B8C8AF	Illumina NovaSeq 6000	PAIRED	PCR	VIRAL RNA	Severe acute respiratory syndrome coronavirus 2	Homo sapiens	ILLUMINA	2020-11-12	United Kingdom	Europe	22	3980.16	3702	0.971341	119018613
ERR4908699	PRJEB37886	AMPLICON	SAMEA7675696	ERX4775523	COG-UK/MILK-B8C933	Illumina NovaSeq 6000	PAIRED	PCR	VIRAL RNA	Severe acute respiratory syndrome coronavirus 2	Homo sapiens	ILLUMINA	2020-11-12	United Kingdom	Europe	18	2268.61	1169	0.929271	67838144
ERR4908700	PRJEB37886	AMPLICON	SAMEA7675697	ERX4775524	COG-UK/ALDP-B84DE4	Illumina NovaSeq 6000	PAIRED	PCR	VIRAL RNA	Severe acute respiratory syndrome coronavirus 2	Homo sapiens	ILLUMINA	2020-11-14	United Kingdom	Europe	22	2919.69	2229	0.937297	87307399
ERR4908702	PRJEB37886	AMPLICON	SAMEA7675699	ERX4775526	COG-UK/MILK-B8C942	Illumina NovaSeq 6000	PAIRED	PCR	VIRAL RNA	Severe acute respiratory syndrome coronavirus 2	Homo sapiens	ILLUMINA	2020-11-12	United Kingdom	Europe	22	4246.35	4139	0.937565	126978548
ERR4908703	PRJEB37886	AMPLICON	SAMEA7675700	ERX4775527	COG-UK/ALDP-B84ED2	Illumina NovaSeq 6000	PAIRED	PCR	VIRAL RNA	Severe acute respiratory syndrome coronavirus 2	Homo sapiens	ILLUMINA	2020-11-14	United Kingdom	Europe	28	3421.4	2949	0.958733	102310084
ERR4908718	PRJEB37886	AMPLICON	SAMEA7675715	ERX4775542	COG-UK/MILK-B8C8DC	Illumina NovaSeq 6000	PAIRED	PCR	VIRAL RNA	Severe acute respiratory syndrome coronavirus 2	Homo sapiens	ILLUMINA	2020-11-12	United Kingdom	Europe	31	3668.51	3173	0.945424	109699435
ERR4908720	PRJEB37886	AMPLICON	SAMEA7675717	ERX4775544	COG-UK/ALDP-B84EE1	Illumina NovaSeq 6000	PAIRED	PCR	VIRAL RNA	Severe acute respiratory syndrome coronavirus 2	Homo sapiens	ILLUMINA	2020-11-14	United Kingdom	Europe	22	2823.92	1911	0.921112	84443587
ERR4908724	PRJEB37886	AMPLICON	SAMEA7675721	ERX4775548	COG-UK/MILK-B8C98E	Illumina NovaSeq 6000	PAIRED	PCR	VIRAL RNA	Severe acute respiratory syndrome coronavirus 2	Homo sapiens	ILLUMINA	2020-11-13	United Kingdom	Europe	29	4248.24	4015	0.923319	127035193
ERR4908725	PRJEB37886	AMPLICON	SAMEA7675722	ERX4775549	COG-UK/ALDP-B84E2D	Illumina NovaSeq 6000	PAIRED	PCR	VIRAL RNA	Severe acute respiratory syndrome coronavirus 2	Homo sapiens	ILLUMINA	2020-11-14	United Kingdom	Europe	22	2198.88	1180	0.916764	65753106
ERR4908726	PRJEB37886	AMPLICON	SAMEA7675723	ERX4775550	COG-UK/MILK-B8C9D9	Illumina NovaSeq 6000	PAIRED	PCR	VIRAL RNA	Severe acute respiratory syndrome coronavirus 2	Homo sapiens	ILLUMINA	2020-11-13	United Kingdom	Europe	23	4338.93	4306	0.932983	129746936
ERR4908730	PRJEB37886	AMPLICON	SAMEA7675727	ERX4775554	COG-UK/MILK-B88C10	Illumina NovaSeq 6000	PAIRED	PCR	VIRAL RNA	Severe acute respiratory syndrome coronavirus 2	Homo sapiens	ILLUMINA	2020-11-14	United Kingdom	Europe	22	4005.54	3756	0.92566	119777532
ERR4908733	PRJEB37886	AMPLICON	SAMEA7675730	ERX4775557	COG-UK/MILK-B88BC8	Illumina NovaSeq 6000	PAIRED	PCR	VIRAL RNA	Severe acute respiratory syndrome coronavirus 2	Homo sapiens	ILLUMINA	2020-11-14	United Kingdom	Europe	28	3275.36	2664	0.910678	97943055
ERR4908736	PRJEB37886	AMPLICON	SAMEA7675733	ERX4775560	COG-UK/ALDP-B84E69	Illumina NovaSeq 6000	PAIRED	PCR	VIRAL RNA	Severe acute respiratory syndrome coronavirus 2	Homo sapiens	ILLUMINA	2020-11-14	United Kingdom	Europe	22	4053.13	3793	0.929673	121200794
ERR4908738	PRJEB37886	AMPLICON	SAMEA7675735	ERX4775562	COG-UK/MILK-B8C9AC	Illumina NovaSeq 6000	PAIRED	PCR	VIRAL RNA	Severe acute respiratory syndrome coronavirus 2	Homo sapiens	ILLUMINA	2020-11-13	United Kingdom	Europe	22	3755.64	3584	0.918303	112304796
ERR4908739	PRJEB37886	AMPLICON	SAMEA7675736	ERX4775563	COG-UK/ALDP-B85985	Illumina NovaSeq 6000	PAIRED	PCR	VIRAL RNA	Severe acute respiratory syndrome coronavirus 2	Homo sapiens	ILLUMINA	2020-11-14	United Kingdom	Europe	23	3858.27	3694	0.938066	115373804
ERR4908740	PRJEB37886	AMPLICON	SAMEA7675737	ERX4775564	COG-UK/MILK-B8C9CA	Illumina NovaSeq 6000	PAIRED	PCR	VIRAL RNA	Severe acute respiratory syndrome coronavirus 2	Homo sapiens	ILLUMINA	2020-11-13	United Kingdom	Europe	37	4201.61	4112	0.917299	125640672
ERR4908742	PRJEB37886	AMPLICON	SAMEA7675739	ERX4775566	COG-UK/MILK-B8C99D	Illumina NovaSeq 6000	PAIRED	PCR	VIRAL RNA	Severe acute respiratory syndrome coronavirus 2	Homo sapiens	ILLUMINA	2020-11-13	United Kingdom	Europe	20	3698.2	3560	0.935859	110587282
ERR4908746	PRJEB37886	AMPLICON	SAMEA7675743	ERX4775570	COG-UK/MILK-B8CAB8	Illumina NovaSeq 6000	PAIRED	PCR	VIRAL RNA	Severe acute respiratory syndrome coronavirus 2	Homo sapiens	ILLUMINA	2020-11-13	United Kingdom	Europe	36	4218.06	4087	0.920276	126132722
ERR4908749	PRJEB37886	AMPLICON	SAMEA7675746	ERX4775573	COG-UK/MILK-B88DA4	Illumina NovaSeq 6000	PAIRED	PCR	VIRAL RNA	Severe acute respiratory syndrome coronavirus 2	Homo sapiens	ILLUMINA	2020-11-14	United Kingdom	Europe	34	2691.86	1934	0.904692	80494734
ERR4908753	PRJEB37886	AMPLICON	SAMEA7675750	ERX4775577	COG-UK/MILK-B88D77	Illumina NovaSeq 6000	PAIRED	PCR	VIRAL RNA	Severe acute respiratory syndrome coronavirus 2	Homo sapiens	ILLUMINA	2020-11-14	United Kingdom	Europe	17	3630.51	3447	0.94218	108563098
ERR4908755	PRJEB37886	AMPLICON	SAMEA7675752	ERX4775579	COG-UK/MILK-B89A51	Illumina NovaSeq 6000	PAIRED	PCR	VIRAL RNA	Severe acute respiratory syndrome coronavirus 2	Homo sapiens	ILLUMINA	2020-11-13	United Kingdom	Europe	20	2794.27	2042	0.914992	83557147
ERR4908758	PRJEB37886	AMPLICON	SAMEA7675755	ERX4775582	COG-UK/ALDP-B859B2	Illumina NovaSeq 6000	PAIRED	PCR	VIRAL RNA	Severe acute respiratory syndrome coronavirus 2	Homo sapiens	ILLUMINA	2020-11-11	United Kingdom	Europe	31	4348.07	4178	0.913554	130020321
ERR4908759	PRJEB37886	AMPLICON	SAMEA7675756	ERX4775583	COG-UK/ALDP-B85994	Illumina NovaSeq 6000	PAIRED	PCR	VIRAL RNA	Severe acute respiratory syndrome coronavirus 2	Homo sapiens	ILLUMINA	2020-11-14	United Kingdom	Europe	23	4217.3	4072	0.90623	126109796
ERR4908761	PRJEB37886	AMPLICON	SAMEA7675758	ERX4775585	COG-UK/ALDP-B859C1	Illumina NovaSeq 6000	PAIRED	PCR	VIRAL RNA	Severe acute respiratory syndrome coronavirus 2	Homo sapiens	ILLUMINA	2020-11-14	United Kingdom	Europe	21	4226.59	4128	0.920209	126387676
ERR4908774	PRJEB37886	AMPLICON	SAMEA7675771	ERX4775598	COG-UK/MILK-B88D86	Illumina NovaSeq 6000	PAIRED	PCR	VIRAL RNA	Severe acute respiratory syndrome coronavirus 2	Homo sapiens	ILLUMINA	2020-11-14	United Kingdom	Europe	36	4204.84	4020	0.923018	125737332
ERR4908775	PRJEB37886	AMPLICON	SAMEA7675772	ERX4775599	COG-UK/MILK-B89A15	Illumina NovaSeq 6000	PAIRED	PCR	VIRAL RNA	Severe acute respiratory syndrome coronavirus 2	Homo sapiens	ILLUMINA	2020-11-13	United Kingdom	Europe	20	3665.21	3495	0.927064	109600892
ERR4908779	PRJEB37886	AMPLICON	SAMEA7675776	ERX4775603	COG-UK/MILK-B899FA	Illumina NovaSeq 6000	PAIRED	PCR	VIRAL RNA	Severe acute respiratory syndrome coronavirus 2	Homo sapiens	ILLUMINA	2020-11-13	United Kingdom	Europe	19	3056.72	2199	0.94024	91405201
ERR4908785	PRJEB37886	AMPLICON	SAMEA7675782	ERX4775609	COG-UK/ALDP-B849B3	Illumina NovaSeq 6000	PAIRED	PCR	VIRAL RNA	Severe acute respiratory syndrome coronavirus 2	Homo sapiens	ILLUMINA	2020-11-13	United Kingdom	Europe	22	3737.95	3513	0.938836	111775979
ERR4908787	PRJEB37886	AMPLICON	SAMEA7675784	ERX4775611	COG-UK/MILK-B8CB00	Illumina NovaSeq 6000	PAIRED	PCR	VIRAL RNA	Severe acute respiratory syndrome coronavirus 2	Homo sapiens	ILLUMINA	2020-11-13	United Kingdom	Europe	20	3730.66	3593	0.94121	111557960
ERR4908790	PRJEB37886	AMPLICON	SAMEA7675787	ERX4775614	COG-UK/ALDP-B84CF6	Illumina NovaSeq 6000	PAIRED	PCR	VIRAL RNA	Severe acute respiratory syndrome coronavirus 2	Homo sapiens	ILLUMINA	2020-11-15	United Kingdom	Europe	26	4303.76	4108	0.910879	128695278
ERR4908791	PRJEB37886	AMPLICON	SAMEA7675788	ERX4775615	COG-UK/MILK-B8CB5B	Illumina NovaSeq 6000	PAIRED	PCR	VIRAL RNA	Severe acute respiratory syndrome coronavirus 2	Homo sapiens	ILLUMINA	2020-11-13	United Kingdom	Europe	30	4053.57	3925	0.91546	121213995
ERR4908797	PRJEB37886	AMPLICON	SAMEA7675794	ERX4775621	COG-UK/MILK-B94E84	Illumina NovaSeq 6000	PAIRED	PCR	VIRAL RNA	Severe acute respiratory syndrome coronavirus 2	Homo sapiens	ILLUMINA	2020-11-13	United Kingdom	Europe	28	4316.02	4181	0.904759	129061967
ERR4908798	PRJEB37886	AMPLICON	SAMEA7675795	ERX4775622	COG-UK/MILK-B94E66	Illumina NovaSeq 6000	PAIRED	PCR	VIRAL RNA	Severe acute respiratory syndrome coronavirus 2	Homo sapiens	ILLUMINA	2020-11-13	United Kingdom	Europe	21	2500.57	1591	0.917099	74774543
ERR4908799	PRJEB37886	AMPLICON	SAMEA7675796	ERX4775623	COG-UK/MILK-B94F27	Illumina NovaSeq 6000	PAIRED	PCR	VIRAL RNA	Severe acute respiratory syndrome coronavirus 2	Homo sapiens	ILLUMINA	2020-11-13	United Kingdom	Europe	20	3028.95	2265	0.973113	90574650
ERR4908802	PRJEB37886	AMPLICON	SAMEA7675799	ERX4775626	COG-UK/MILK-B94DB4	Illumina NovaSeq 6000	PAIRED	PCR	VIRAL RNA	Severe acute respiratory syndrome coronavirus 2	Homo sapiens	ILLUMINA	2020-11-14	United Kingdom	Europe	20	2092.65	1231	0.911614	62576502
ERR4908805	PRJEB37886	AMPLICON	SAMEA7675802	ERX4775629	COG-UK/MILK-B94EC0	Illumina NovaSeq 6000	PAIRED	PCR	VIRAL RNA	Severe acute respiratory syndrome coronavirus 2	Homo sapiens	ILLUMINA	2020-11-13	United Kingdom	Europe	20	3074.06	2561	0.968197	91923738
ERR4908809	PRJEB37886	AMPLICON	SAMEA7675806	ERX4775633	COG-UK/MILK-B96338	Illumina NovaSeq 6000	PAIRED	PCR	VIRAL RNA	Severe acute respiratory syndrome coronavirus 2	Homo sapiens	ILLUMINA	2020-11-13	United Kingdom	Europe	22	4278.72	4153	0.930642	127946512
ERR4908811	PRJEB37886	AMPLICON	SAMEA7675808	ERX4775635	COG-UK/MILK-B9630B	Illumina NovaSeq 6000	PAIRED	PCR	VIRAL RNA	Severe acute respiratory syndrome coronavirus 2	Homo sapiens	ILLUMINA	2020-11-13	United Kingdom	Europe	38	3065.99	2177	0.963281	91682212
ERR4908813	PRJEB37886	AMPLICON	SAMEA7675810	ERX4775637	COG-UK/MILK-B9615C	Illumina NovaSeq 6000	PAIRED	PCR	VIRAL RNA	Severe acute respiratory syndrome coronavirus 2	Homo sapiens	ILLUMINA	2020-11-14	United Kingdom	Europe	27	3819.07	3559	0.986657	114201656
ERR4908818	PRJEB37886	AMPLICON	SAMEA7675815	ERX4775642	COG-UK/MILK-B96198	Illumina NovaSeq 6000	PAIRED	PCR	VIRAL RNA	Severe acute respiratory syndrome coronavirus 2	Homo sapiens	ILLUMINA	2020-11-14	United Kingdom	Europe	20	2658.15	1703	0.9691	79486788
ERR4908821	PRJEB37886	AMPLICON	SAMEA7675818	ERX4775645	COG-UK/MILK-B94F63	Illumina NovaSeq 6000	PAIRED	PCR	VIRAL RNA	Severe acute respiratory syndrome coronavirus 2	Homo sapiens	ILLUMINA	2020-11-13	United Kingdom	Europe	21	2088.2	998	0.934288	62443384
ERR4908828	PRJEB37886	AMPLICON	SAMEA7675825	ERX4775652	COG-UK/MILK-B93939	Illumina NovaSeq 6000	PAIRED	PCR	VIRAL RNA	Severe acute respiratory syndrome coronavirus 2	Homo sapiens	ILLUMINA	2020-11-13	United Kingdom	Europe	22	4292.08	4166	0.940307	128345943
ERR4908830	PRJEB37886	AMPLICON	SAMEA7675827	ERX4775654	COG-UK/MILK-B939DF	Illumina NovaSeq 6000	PAIRED	PCR	VIRAL RNA	Severe acute respiratory syndrome coronavirus 2	Homo sapiens	ILLUMINA	2020-11-13	United Kingdom	Europe	22	4115.97	3904	0.950406	123079949
ERR4908835	PRJEB37886	AMPLICON	SAMEA7675832	ERX4775659	COG-UK/MILK-B969AF	Illumina NovaSeq 6000	PAIRED	PCR	VIRAL RNA	Severe acute respiratory syndrome coronavirus 2	Homo sapiens	ILLUMINA	2020-11-13	United Kingdom	Europe	23	1744.59	845	0.906932	52168355
ERR4908836	PRJEB37886	AMPLICON	SAMEA7675833	ERX4775660	COG-UK/MILK-B95BE6	Illumina NovaSeq 6000	PAIRED	PCR	VIRAL RNA	Severe acute respiratory syndrome coronavirus 2	Homo sapiens	ILLUMINA	2020-11-14	United Kingdom	Europe	31	3959.24	3780	0.972511	118393224
ERR4908839	PRJEB37886	AMPLICON	SAMEA7675836	ERX4775663	COG-UK/MILK-B939FD	Illumina NovaSeq 6000	PAIRED	PCR	VIRAL RNA	Severe acute respiratory syndrome coronavirus 2	Homo sapiens	ILLUMINA	2020-11-13	United Kingdom	Europe	28	3189.07	2523	0.972879	95362817
ERR4908840	PRJEB37886	AMPLICON	SAMEA7675837	ERX4775664	COG-UK/MILK-B94419	Illumina NovaSeq 6000	PAIRED	PCR	VIRAL RNA	Severe acute respiratory syndrome coronavirus 2	Homo sapiens	ILLUMINA	2020-11-14	United Kingdom	Europe	26	4231.77	4110	0.954586	126542493
ERR4908842	PRJEB37886	AMPLICON	SAMEA7675839	ERX4775666	COG-UK/MILK-B943EF	Illumina NovaSeq 6000	PAIRED	PCR	VIRAL RNA	Severe acute respiratory syndrome coronavirus 2	Homo sapiens	ILLUMINA	2020-11-14	United Kingdom	Europe	24	4297.64	4107	0.944955	128512402
ERR4908848	PRJEB37886	AMPLICON	SAMEA7675845	ERX4775672	COG-UK/MILK-B939C0	Illumina NovaSeq 6000	PAIRED	PCR	VIRAL RNA	Severe acute respiratory syndrome coronavirus 2	Homo sapiens	ILLUMINA	2020-11-13	United Kingdom	Europe	29	3699.65	3224	0.941578	110630609
ERR4908851	PRJEB37886	AMPLICON	SAMEA7675848	ERX4775675	COG-UK/MILK-B94482	Illumina NovaSeq 6000	PAIRED	PCR	VIRAL RNA	Severe acute respiratory syndrome coronavirus 2	Homo sapiens	ILLUMINA	2020-11-13	United Kingdom	Europe	30	3451.96	2735	0.98261	103223826
ERR4908855	PRJEB37886	AMPLICON	SAMEA7675852	ERX4775679	COG-UK/MILK-B963DE	Illumina NovaSeq 6000	PAIRED	PCR	VIRAL RNA	Severe acute respiratory syndrome coronavirus 2	Homo sapiens	ILLUMINA	2020-11-13	United Kingdom	Europe	23	4225.53	3969	0.992609	126356067
ERR4908859	PRJEB37886	AMPLICON	SAMEA7675856	ERX4775683	COG-UK/MILK-B963B0	Illumina NovaSeq 6000	PAIRED	PCR	VIRAL RNA	Severe acute respiratory syndrome coronavirus 2	Homo sapiens	ILLUMINA	2020-11-13	United Kingdom	Europe	37	1836.81	855	0.960071	54926168
ERR4908860	PRJEB37886	AMPLICON	SAMEA7675857	ERX4775684	COG-UK/MILK-B96A33	Illumina NovaSeq 6000	PAIRED	PCR	VIRAL RNA	Severe acute respiratory syndrome coronavirus 2	Homo sapiens	ILLUMINA	2020-11-13	United Kingdom	Europe	29	2789.74	1961	0.97318	83421524
ERR4908861	PRJEB37886	AMPLICON	SAMEA7675858	ERX4775685	COG-UK/MILK-B96A42	Illumina NovaSeq 6000	PAIRED	PCR	VIRAL RNA	Severe acute respiratory syndrome coronavirus 2	Homo sapiens	ILLUMINA	2020-11-13	United Kingdom	Europe	22	3522.59	3101	0.993981	105335950
ERR4908869	PRJEB37886	AMPLICON	SAMEA7675866	ERX4775693	COG-UK/MILK-B94464	Illumina NovaSeq 6000	PAIRED	PCR	VIRAL RNA	Severe acute respiratory syndrome coronavirus 2	Homo sapiens	ILLUMINA	2020-11-13	United Kingdom	Europe	23	2339.63	1388	0.972143	69962033
ERR4908873	PRJEB37886	AMPLICON	SAMEA7675870	ERX4775697	COG-UK/MILK-B944EC	Illumina NovaSeq 6000	PAIRED	PCR	VIRAL RNA	Severe acute respiratory syndrome coronavirus 2	Homo sapiens	ILLUMINA	2020-11-13	United Kingdom	Europe	29	3611.81	3090	0.967027	108003840
ERR4908874	PRJEB37886	AMPLICON	SAMEA7675871	ERX4775698	COG-UK/MILK-B94701	Illumina NovaSeq 6000	PAIRED	PCR	VIRAL RNA	Severe acute respiratory syndrome coronavirus 2	Homo sapiens	ILLUMINA	2020-11-13	United Kingdom	Europe	20	1928.52	1024	0.901782	57668423
ERR4908875	PRJEB37886	AMPLICON	SAMEA7675872	ERX4775699	COG-UK/MILK-B94710	Illumina NovaSeq 6000	PAIRED	PCR	VIRAL RNA	Severe acute respiratory syndrome coronavirus 2	Homo sapiens	ILLUMINA	2020-11-13	United Kingdom	Europe	20	2427.82	1614	0.961375	72599232
ERR4908876	PRJEB37886	AMPLICON	SAMEA7675873	ERX4775700	COG-UK/MILK-B944DD	Illumina NovaSeq 6000	PAIRED	PCR	VIRAL RNA	Severe acute respiratory syndrome coronavirus 2	Homo sapiens	ILLUMINA	2020-11-13	United Kingdom	Europe	24	4390.74	4137	0.934689	131296196
ERR4908880	PRJEB37886	AMPLICON	SAMEA7675877	ERX4775704	COG-UK/MILK-B944BF	Illumina NovaSeq 6000	PAIRED	PCR	VIRAL RNA	Severe acute respiratory syndrome coronavirus 2	Homo sapiens	ILLUMINA	2020-11-13	United Kingdom	Europe	25	4415.58	4278	0.944922	132039055
ERR4908884	PRJEB37886	AMPLICON	SAMEA7675881	ERX4775708	COG-UK/MILK-B96AE8	Illumina NovaSeq 6000	PAIRED	PCR	VIRAL RNA	Severe acute respiratory syndrome coronavirus 2	Homo sapiens	ILLUMINA	2020-11-13	United Kingdom	Europe	41	2777.47	1855	0.973615	83054783
ERR4908886	PRJEB37886	AMPLICON	SAMEA7675883	ERX4775710	COG-UK/MILK-B96B12	Illumina NovaSeq 6000	PAIRED	PCR	VIRAL RNA	Severe acute respiratory syndrome coronavirus 2	Homo sapiens	ILLUMINA	2020-11-13	United Kingdom	Europe	24	2038.3	1160	0.963315	60951211
ERR4908888	PRJEB37886	AMPLICON	SAMEA7675885	ERX4775712	COG-UK/MILK-B96A7F	Illumina NovaSeq 6000	PAIRED	PCR	VIRAL RNA	Severe acute respiratory syndrome coronavirus 2	Homo sapiens	ILLUMINA	2020-11-13	United Kingdom	Europe	42	3680.13	3358	0.981239	110046871
ERR4908891	PRJEB37886	AMPLICON	SAMEA7675888	ERX4775715	COG-UK/MILK-B96B30	Illumina NovaSeq 6000	PAIRED	PCR	VIRAL RNA	Severe acute respiratory syndrome coronavirus 2	Homo sapiens	ILLUMINA	2020-11-13	United Kingdom	Europe	24	4491.95	4286	0.91148	134322759
ERR4908896	PRJEB37886	AMPLICON	SAMEA7675893	ERX4775720	COG-UK/MILK-B9663F	Illumina NovaSeq 6000	PAIRED	PCR	VIRAL RNA	Severe acute respiratory syndrome coronavirus 2	Homo sapiens	ILLUMINA	2020-11-13	United Kingdom	Europe	24	3899.28	3426	0.96706	116600169
ERR4908898	PRJEB37886	AMPLICON	SAMEA7675895	ERX4775722	COG-UK/MILK-B9472F	Illumina NovaSeq 6000	PAIRED	PCR	VIRAL RNA	Severe acute respiratory syndrome coronavirus 2	Homo sapiens	ILLUMINA	2020-11-13	United Kingdom	Europe	39	3622.82	3143	0.977728	108333139
ERR4908899	PRJEB37886	AMPLICON	SAMEA7675896	ERX4775723	COG-UK/MILK-B948A4	Illumina NovaSeq 6000	PAIRED	PCR	VIRAL RNA	Severe acute respiratory syndrome coronavirus 2	Homo sapiens	ILLUMINA	2020-11-14	United Kingdom	Europe	20	2421.86	1511	0.979668	72420744
ERR4908900	PRJEB37886	AMPLICON	SAMEA7675897	ERX4775724	COG-UK/MILK-B9474D	Illumina NovaSeq 6000	PAIRED	PCR	VIRAL RNA	Severe acute respiratory syndrome coronavirus 2	Homo sapiens	ILLUMINA	2020-11-13	United Kingdom	Europe	22	3148.93	2755	0.984751	94162474
ERR4908909	PRJEB37886	AMPLICON	SAMEA7675906	ERX4775733	COG-UK/MILK-B948B3	Illumina NovaSeq 6000	PAIRED	PCR	VIRAL RNA	Severe acute respiratory syndrome coronavirus 2	Homo sapiens	ILLUMINA	2020-11-14	United Kingdom	Europe	23	4501.87	4443	0.902752	134619272
ERR4908923	PRJEB37886	AMPLICON	SAMEA7675921	ERX4775747	COG-UK/MILK-B95D77	Illumina NovaSeq 6000	PAIRED	PCR	VIRAL RNA	Severe acute respiratory syndrome coronavirus 2	Homo sapiens	ILLUMINA	2020-11-13	United Kingdom	Europe	23	4389.99	4130	0.934923	131273831
ERR4908927	PRJEB37886	AMPLICON	SAMEA7675925	ERX4775751	COG-UK/MILK-B93D5B	Illumina NovaSeq 6000	PAIRED	PCR	VIRAL RNA	Severe acute respiratory syndrome coronavirus 2	Homo sapiens	ILLUMINA	2020-11-13	United Kingdom	Europe	24	3168.56	2471	0.965656	94749561
ERR4908933	PRJEB37886	AMPLICON	SAMEA7675931	ERX4775757	COG-UK/MILK-B93D00	Illumina NovaSeq 6000	PAIRED	PCR	VIRAL RNA	Severe acute respiratory syndrome coronavirus 2	Homo sapiens	ILLUMINA	2020-11-13	United Kingdom	Europe	23	4037.88	3681	0.968431	120744670
ERR4908939	PRJEB37886	AMPLICON	SAMEA7675937	ERX4775763	COG-UK/MILK-B965BA	Illumina NovaSeq 6000	PAIRED	PCR	VIRAL RNA	Severe acute respiratory syndrome coronavirus 2	Homo sapiens	ILLUMINA	2020-11-13	United Kingdom	Europe	24	4378.1	4228	0.944086	130918382
ERR4908946	PRJEB37886	AMPLICON	SAMEA7675944	ERX4775770	COG-UK/MILK-B967C3	Illumina NovaSeq 6000	PAIRED	PCR	VIRAL RNA	Severe acute respiratory syndrome coronavirus 2	Homo sapiens	ILLUMINA	2020-11-13	United Kingdom	Europe	32	3176.7	2517	0.979668	94992749
ERR4908950	PRJEB37886	AMPLICON	SAMEA7675948	ERX4775774	COG-UK/MILK-B93B7F	Illumina NovaSeq 6000	PAIRED	PCR	VIRAL RNA	Severe acute respiratory syndrome coronavirus 2	Homo sapiens	ILLUMINA	2020-11-13	United Kingdom	Europe	36	1938.83	985	0.952112	57976923
ERR4908951	PRJEB37886	AMPLICON	SAMEA7675949	ERX4775775	COG-UK/MILK-B94DA5	Illumina NovaSeq 6000	PAIRED	PCR	VIRAL RNA	Severe acute respiratory syndrome coronavirus 2	Homo sapiens	ILLUMINA	2020-11-13	United Kingdom	Europe	22	2645.67	1816	0.977059	79113590
ERR4908957	PRJEB37886	AMPLICON	SAMEA7675955	ERX4775781	COG-UK/MILK-B94D0F	Illumina NovaSeq 6000	PAIRED	PCR	VIRAL RNA	Severe acute respiratory syndrome coronavirus 2	Homo sapiens	ILLUMINA	2020-11-14	United Kingdom	Europe	25	4232.97	3979	0.917232	126578578
ERR4908960	PRJEB37886	AMPLICON	SAMEA7675958	ERX4775784	COG-UK/MILK-B95DE0	Illumina NovaSeq 6000	PAIRED	PCR	VIRAL RNA	Severe acute respiratory syndrome coronavirus 2	Homo sapiens	ILLUMINA	2020-11-13	United Kingdom	Europe	24	3896.61	3571	0.986523	116520264
ERR4908967	PRJEB37886	AMPLICON	SAMEA7675965	ERX4775791	COG-UK/MILK-B9659C	Illumina NovaSeq 6000	PAIRED	PCR	VIRAL RNA	Severe acute respiratory syndrome coronavirus 2	Homo sapiens	ILLUMINA	2020-11-12	United Kingdom	Europe	33	3090.39	2485	0.968732	92411936
ERR4908968	PRJEB37886	AMPLICON	SAMEA7675966	ERX4775792	COG-UK/MILK-B968EE	Illumina NovaSeq 6000	PAIRED	PCR	VIRAL RNA	Severe acute respiratory syndrome coronavirus 2	Homo sapiens	ILLUMINA	2020-11-14	United Kingdom	Europe	27	2413.69	1559	0.962077	72176667
ERR4908970	PRJEB37886	AMPLICON	SAMEA7675968	ERX4775794	COG-UK/MILK-B968B1	Illumina NovaSeq 6000	PAIRED	PCR	VIRAL RNA	Severe acute respiratory syndrome coronavirus 2	Homo sapiens	ILLUMINA	2020-11-14	United Kingdom	Europe	23	3468.9	2899	0.974685	103730525
ERR4908971	PRJEB37886	AMPLICON	SAMEA7675969	ERX4775795	COG-UK/MILK-B96918	Illumina NovaSeq 6000	PAIRED	PCR	VIRAL RNA	Severe acute respiratory syndrome coronavirus 2	Homo sapiens	ILLUMINA	2020-11-14	United Kingdom	Europe	24	4435.65	4338	0.902017	132639202
ERR4908973	PRJEB37886	AMPLICON	SAMEA7675971	ERX4775797	COG-UK/MILK-B94D87	Illumina NovaSeq 6000	PAIRED	PCR	VIRAL RNA	Severe acute respiratory syndrome coronavirus 2	Homo sapiens	ILLUMINA	2020-11-13	United Kingdom	Europe	42	4443.27	4271	0.926629	132866998
ERR4908977	PRJEB37886	AMPLICON	SAMEA7675975	ERX4775801	COG-UK/MILK-B94D3C	Illumina NovaSeq 6000	PAIRED	PCR	VIRAL RNA	Severe acute respiratory syndrome coronavirus 2	Homo sapiens	ILLUMINA	2020-11-13	United Kingdom	Europe	23	3978.91	3707	0.986523	118981404
ERR4908984	PRJEB37886	AMPLICON	SAMEA7675982	ERX4775808	COG-UK/MILK-B96031	Illumina NovaSeq 6000	PAIRED	PCR	VIRAL RNA	Severe acute respiratory syndrome coronavirus 2	Homo sapiens	ILLUMINA	2020-11-13	United Kingdom	Europe	24	4290.27	4088	0.947597	128292004
ERR4908987	PRJEB37886	AMPLICON	SAMEA7675985	ERX4775811	COG-UK/MILK-B95FDB	Illumina NovaSeq 6000	PAIRED	PCR	VIRAL RNA	Severe acute respiratory syndrome coronavirus 2	Homo sapiens	ILLUMINA	2020-11-13	United Kingdom	Europe	18	3993.95	3721	0.986523	119431133
ERR4908993	PRJEB37886	AMPLICON	SAMEA7675991	ERX4775817	COG-UK/MILK-B968DF	Illumina NovaSeq 6000	PAIRED	PCR	VIRAL RNA	Severe acute respiratory syndrome coronavirus 2	Homo sapiens	ILLUMINA	2020-11-14	United Kingdom	Europe	21	2641.78	1725	0.956392	78997271
ERR4908994	PRJEB37886	AMPLICON	SAMEA7675992	ERX4775818	COG-UK/MILK-B95F80	Illumina NovaSeq 6000	PAIRED	PCR	VIRAL RNA	Severe acute respiratory syndrome coronavirus 2	Homo sapiens	ILLUMINA	2020-11-13	United Kingdom	Europe	21	3735.61	3496	0.974584	111705876
ERR4908996	PRJEB37886	AMPLICON	SAMEA7675994	ERX4775820	COG-UK/MILK-B93DA6	Illumina NovaSeq 6000	PAIRED	PCR	VIRAL RNA	Severe acute respiratory syndrome coronavirus 2	Homo sapiens	ILLUMINA	2020-11-13	United Kingdom	Europe	23	4262.73	4053	0.938836	127468354
ERR4909002	PRJEB37886	AMPLICON	SAMEA7676000	ERX4775826	COG-UK/MILK-B94A35	Illumina NovaSeq 6000	PAIRED	PCR	VIRAL RNA	Severe acute respiratory syndrome coronavirus 2	Homo sapiens	ILLUMINA	2020-11-13	United Kingdom	Europe	19	4359.81	4168	0.912852	130371543
ERR4909003	PRJEB37886	AMPLICON	SAMEA7676001	ERX4775827	COG-UK/MILK-B94ACC	Illumina NovaSeq 6000	PAIRED	PCR	VIRAL RNA	Severe acute respiratory syndrome coronavirus 2	Homo sapiens	ILLUMINA	2020-11-13	United Kingdom	Europe	29	4149.24	3929	0.943384	124074729
ERR4909005	PRJEB37886	AMPLICON	SAMEA7676003	ERX4775829	COG-UK/MILK-B94AEA	Illumina NovaSeq 6000	PAIRED	PCR	VIRAL RNA	Severe acute respiratory syndrome coronavirus 2	Homo sapiens	ILLUMINA	2020-11-13	United Kingdom	Europe	19	2692.47	1670	0.980303	80513032
ERR4909007	PRJEB37886	AMPLICON	SAMEA7676005	ERX4775831	COG-UK/MILK-B94112	Illumina NovaSeq 6000	PAIRED	PCR	VIRAL RNA	Severe acute respiratory syndrome coronavirus 2	Homo sapiens	ILLUMINA	2020-11-13	United Kingdom	Europe	27	2716.05	1755	0.969401	81218017
ERR4909011	PRJEB37886	AMPLICON	SAMEA7676009	ERX4775835	COG-UK/MILK-B96022	Illumina NovaSeq 6000	PAIRED	PCR	VIRAL RNA	Severe acute respiratory syndrome coronavirus 2	Homo sapiens	ILLUMINA	2020-11-13	United Kingdom	Europe	21	4034.95	3819	0.973949	120657171
ERR4909014	PRJEB37886	AMPLICON	SAMEA7676012	ERX4775838	COG-UK/MILK-B96954	Illumina NovaSeq 6000	PAIRED	PCR	VIRAL RNA	Severe acute respiratory syndrome coronavirus 2	Homo sapiens	ILLUMINA	2020-11-14	United Kingdom	Europe	23	4011.65	3752	0.965555	119960475
ERR4909015	PRJEB37886	AMPLICON	SAMEA7676013	ERX4775839	COG-UK/MILK-B95F9F	Illumina NovaSeq 6000	PAIRED	PCR	VIRAL RNA	Severe acute respiratory syndrome coronavirus 2	Homo sapiens	ILLUMINA	2020-11-13	United Kingdom	Europe	24	2922.39	2149	0.971809	87388329
ERR4909016	PRJEB37886	AMPLICON	SAMEA7676014	ERX4775840	COG-UK/MILK-B96101	Illumina NovaSeq 6000	PAIRED	PCR	VIRAL RNA	Severe acute respiratory syndrome coronavirus 2	Homo sapiens	ILLUMINA	2020-11-14	United Kingdom	Europe	25	3167.5	2485	0.967261	94717793
ERR4909019	PRJEB37886	AMPLICON	SAMEA7676017	ERX4775843	COG-UK/MILK-B960AA	Illumina NovaSeq 6000	PAIRED	PCR	VIRAL RNA	Severe acute respiratory syndrome coronavirus 2	Homo sapiens	ILLUMINA	2020-11-14	United Kingdom	Europe	20	3947.1	3643	0.981908	118030063
ERR4909021	PRJEB37886	AMPLICON	SAMEA7676019	ERX4775845	COG-UK/MILK-B960E6	Illumina NovaSeq 6000	PAIRED	PCR	VIRAL RNA	Severe acute respiratory syndrome coronavirus 2	Homo sapiens	ILLUMINA	2020-11-14	United Kingdom	Europe	22	3015.95	2350	0.96706	90185960
ERR4909024	PRJEB37886	AMPLICON	SAMEA7676022	ERX4775848	COG-UK/MILK-B93DD3	Illumina NovaSeq 6000	PAIRED	PCR	VIRAL RNA	Severe acute respiratory syndrome coronavirus 2	Homo sapiens	ILLUMINA	2020-11-13	United Kingdom	Europe	21	3015.98	2200	0.97231	90186829
ERR4909030	PRJEB37886	AMPLICON	SAMEA7676028	ERX4775854	COG-UK/MILK-B94AAE	Illumina NovaSeq 6000	PAIRED	PCR	VIRAL RNA	Severe acute respiratory syndrome coronavirus 2	Homo sapiens	ILLUMINA	2020-11-13	United Kingdom	Europe	36	2220.2	1179	0.93907	66390624
ERR4909032	PRJEB37886	AMPLICON	SAMEA7676030	ERX4775856	COG-UK/MILK-B94A53	Illumina NovaSeq 6000	PAIRED	PCR	VIRAL RNA	Severe acute respiratory syndrome coronavirus 2	Homo sapiens	ILLUMINA	2020-11-13	United Kingdom	Europe	38	4174.65	3902	0.945089	124834462
ERR4909034	PRJEB37886	AMPLICON	SAMEA7676032	ERX4775858	COG-UK/MILK-B94A80	Illumina NovaSeq 6000	PAIRED	PCR	VIRAL RNA	Severe acute respiratory syndrome coronavirus 2	Homo sapiens	ILLUMINA	2020-11-13	United Kingdom	Europe	27	4183.88	3885	0.964886	125110669
ERR4909037	PRJEB37886	AMPLICON	SAMEA7676035	ERX4775861	COG-UK/MILK-B96110	Illumina NovaSeq 6000	PAIRED	PCR	VIRAL RNA	Severe acute respiratory syndrome coronavirus 2	Homo sapiens	ILLUMINA	2020-11-14	United Kingdom	Europe	26	2186.18	1143	0.954219	65373369
ERR4909038	PRJEB37886	AMPLICON	SAMEA7676036	ERX4775862	COG-UK/MILK-B960F5	Illumina NovaSeq 6000	PAIRED	PCR	VIRAL RNA	Severe acute respiratory syndrome coronavirus 2	Homo sapiens	ILLUMINA	2020-11-14	United Kingdom	Europe	23	4375.17	4159	0.927265	130830785
ERR4909039	PRJEB37886	AMPLICON	SAMEA7676037	ERX4775863	COG-UK/MILK-B966E4	Illumina NovaSeq 6000	PAIRED	PCR	VIRAL RNA	Severe acute respiratory syndrome coronavirus 2	Homo sapiens	ILLUMINA	2020-11-14	United Kingdom	Europe	23	3978.17	3654	0.944186	118959246
ERR4909041	PRJEB37886	AMPLICON	SAMEA7676039	ERX4775865	COG-UK/MILK-B9667B	Illumina NovaSeq 6000	PAIRED	PCR	VIRAL RNA	Severe acute respiratory syndrome coronavirus 2	Homo sapiens	ILLUMINA	2020-11-14	United Kingdom	Europe	24	2398.92	1434	0.970572	71734797
ERR4909045	PRJEB37886	AMPLICON	SAMEA7676043	ERX4775869	COG-UK/MILK-B9607D	Illumina NovaSeq 6000	PAIRED	PCR	VIRAL RNA	Severe acute respiratory syndrome coronavirus 2	Homo sapiens	ILLUMINA	2020-11-14	United Kingdom	Europe	21	3820.77	3433	0.974986	114252449
ERR4909047	PRJEB37886	AMPLICON	SAMEA7676045	ERX4775871	COG-UK/MILK-B9609B	Illumina NovaSeq 6000	PAIRED	PCR	VIRAL RNA	Severe acute respiratory syndrome coronavirus 2	Homo sapiens	ILLUMINA	2020-11-14	United Kingdom	Europe	42	4258.03	4020	0.95656	127327901
ERR4909057	PRJEB37886	AMPLICON	SAMEA7676055	ERX4775881	COG-UK/MILK-B94B50	Illumina NovaSeq 6000	PAIRED	PCR	VIRAL RNA	Severe acute respiratory syndrome coronavirus 2	Homo sapiens	ILLUMINA	2020-11-13	United Kingdom	Europe	40	4245.02	4018	0.944922	126938980
ERR4909064	PRJEB37886	AMPLICON	SAMEA7676062	ERX4775888	COG-UK/MILK-B9605F	Illumina NovaSeq 6000	PAIRED	PCR	VIRAL RNA	Severe acute respiratory syndrome coronavirus 2	Homo sapiens	ILLUMINA	2020-11-14	United Kingdom	Europe	39	4097.66	3821	0.972745	122532343
ERR4909066	PRJEB37886	AMPLICON	SAMEA7676064	ERX4775890	COG-UK/MILK-B96884	Illumina NovaSeq 6000	PAIRED	PCR	VIRAL RNA	Severe acute respiratory syndrome coronavirus 2	Homo sapiens	ILLUMINA	2020-11-14	United Kingdom	Europe	27	2314.33	1315	0.956091	69205457
ERR4909069	PRJEB37886	AMPLICON	SAMEA7676067	ERX4775893	COG-UK/MILK-B96848	Illumina NovaSeq 6000	PAIRED	PCR	VIRAL RNA	Severe acute respiratory syndrome coronavirus 2	Homo sapiens	ILLUMINA	2020-11-14	United Kingdom	Europe	20	3656.15	3057	0.977159	109329760
ERR4909075	PRJEB37886	AMPLICON	SAMEA7676073	ERX4775899	COG-UK/MILK-B942E2	Illumina NovaSeq 6000	PAIRED	PCR	VIRAL RNA	Severe acute respiratory syndrome coronavirus 2	Homo sapiens	ILLUMINA	2020-11-13	United Kingdom	Europe	20	2681.76	1628	0.975956	80192523
ERR4909078	PRJEB37886	AMPLICON	SAMEA7676076	ERX4775902	COG-UK/MILK-B94983	Illumina NovaSeq 6000	PAIRED	PCR	VIRAL RNA	Severe acute respiratory syndrome coronavirus 2	Homo sapiens	ILLUMINA	2020-11-14	United Kingdom	Europe	21	4307.74	4080	0.922717	128814463
ERR4909079	PRJEB37886	AMPLICON	SAMEA7676077	ERX4775903	COG-UK/MILK-B949CF	Illumina NovaSeq 6000	PAIRED	PCR	VIRAL RNA	Severe acute respiratory syndrome coronavirus 2	Homo sapiens	ILLUMINA	2020-11-14	United Kingdom	Europe	20	3930.56	3731	0.955924	117535619
ERR4909080	PRJEB37886	AMPLICON	SAMEA7676078	ERX4775904	COG-UK/MILK-B93FCE	Illumina NovaSeq 6000	PAIRED	PCR	VIRAL RNA	Severe acute respiratory syndrome coronavirus 2	Homo sapiens	ILLUMINA	2020-11-14	United Kingdom	Europe	20	4059.49	3818	0.968297	121391041
ERR4909089	PRJEB37886	AMPLICON	SAMEA7676087	ERX4775913	COG-UK/MILK-B9680C	Illumina NovaSeq 6000	PAIRED	PCR	VIRAL RNA	Severe acute respiratory syndrome coronavirus 2	Homo sapiens	ILLUMINA	2020-11-14	United Kingdom	Europe	15	1830.59	830	0.903488	54740253
ERR4909092	PRJEB37886	AMPLICON	SAMEA7676090	ERX4775916	COG-UK/MILK-B96B6D	Illumina NovaSeq 6000	PAIRED	PCR	VIRAL RNA	Severe acute respiratory syndrome coronavirus 2	Homo sapiens	ILLUMINA	2020-11-13	United Kingdom	Europe	21	4428.29	4298	0.91944	132419149
ERR4909095	PRJEB37886	AMPLICON	SAMEA7676093	ERX4775919	COG-UK/MILK-B96347	Illumina NovaSeq 6000	PAIRED	PCR	VIRAL RNA	Severe acute respiratory syndrome coronavirus 2	Homo sapiens	ILLUMINA	2020-11-13	United Kingdom	Europe	28	2990.85	2152	0.974752	89435362
ERR4909098	PRJEB37886	AMPLICON	SAMEA7676096	ERX4775922	COG-UK/CAMC-B99405	Illumina NovaSeq 6000	PAIRED	PCR	VIRAL RNA	Severe acute respiratory syndrome coronavirus 2	Homo sapiens	ILLUMINA	2020-11-15	United Kingdom	Europe	25	4273.75	4069	0.965121	127797988
ERR4909112	PRJEB37886	AMPLICON	SAMEA7676110	ERX4775936	COG-UK/CAMC-B9A9C9	Illumina NovaSeq 6000	PAIRED	PCR	VIRAL RNA	Severe acute respiratory syndrome coronavirus 2	Homo sapiens	ILLUMINA	2020-11-15	United Kingdom	Europe	19	2207.14	1156	0.945123	66000166
ERR4909116	PRJEB37886	AMPLICON	SAMEA7676114	ERX4775940	COG-UK/CAMC-B99E43	Illumina NovaSeq 6000	PAIRED	PCR	VIRAL RNA	Severe acute respiratory syndrome coronavirus 2	Homo sapiens	ILLUMINA	2020-11-15	United Kingdom	Europe	27	4198.36	4043	0.956961	125543651
ERR4909119	PRJEB37886	AMPLICON	SAMEA7676117	ERX4775943	COG-UK/CAMC-B9A9AB	Illumina NovaSeq 6000	PAIRED	PCR	VIRAL RNA	Severe acute respiratory syndrome coronavirus 2	Homo sapiens	ILLUMINA	2020-11-15	United Kingdom	Europe	19	2230.34	1326	0.920443	66693958
ERR4909120	PRJEB37886	AMPLICON	SAMEA7676118	ERX4775944	COG-UK/CAMC-B99E34	Illumina NovaSeq 6000	PAIRED	PCR	VIRAL RNA	Severe acute respiratory syndrome coronavirus 2	Homo sapiens	ILLUMINA	2020-11-15	United Kingdom	Europe	22	3079.97	2414	0.970103	92100322
ERR4909121	PRJEB37886	AMPLICON	SAMEA7676119	ERX4775945	COG-UK/CAMC-B99E07	Illumina NovaSeq 6000	PAIRED	PCR	VIRAL RNA	Severe acute respiratory syndrome coronavirus 2	Homo sapiens	ILLUMINA	2020-11-15	United Kingdom	Europe	40	4384.19	4199	0.988764	131100528
ERR4909132	PRJEB37886	AMPLICON	SAMEA7676130	ERX4775956	COG-UK/CAMC-B99089	Illumina NovaSeq 6000	PAIRED	PCR	VIRAL RNA	Severe acute respiratory syndrome coronavirus 2	Homo sapiens	ILLUMINA	2020-11-15	United Kingdom	Europe	26	3768.14	3492	0.989633	112678613
ERR4909133	PRJEB37886	AMPLICON	SAMEA7676131	ERX4775957	COG-UK/CAMC-B99678	Illumina NovaSeq 6000	PAIRED	PCR	VIRAL RNA	Severe acute respiratory syndrome coronavirus 2	Homo sapiens	ILLUMINA	2020-11-15	United Kingdom	Europe	29	4113.05	3969	0.965656	122992610
ERR4909135	PRJEB37886	AMPLICON	SAMEA7676133	ERX4775959	COG-UK/CAMC-B995F3	Illumina NovaSeq 6000	PAIRED	PCR	VIRAL RNA	Severe acute respiratory syndrome coronavirus 2	Homo sapiens	ILLUMINA	2020-11-15	United Kingdom	Europe	29	2887.75	2199	0.94432	86352282
ERR4909137	PRJEB37886	AMPLICON	SAMEA7676135	ERX4775961	COG-UK/CAMC-B996A5	Illumina NovaSeq 6000	PAIRED	PCR	VIRAL RNA	Severe acute respiratory syndrome coronavirus 2	Homo sapiens	ILLUMINA	2020-11-15	United Kingdom	Europe	18	2922.96	2142	0.962211	87405236
ERR4909139	PRJEB37886	AMPLICON	SAMEA7676137	ERX4775963	COG-UK/CAMC-B9A48C	Illumina NovaSeq 6000	PAIRED	PCR	VIRAL RNA	Severe acute respiratory syndrome coronavirus 2	Homo sapiens	ILLUMINA	2020-11-15	United Kingdom	Europe	24	4285.48	4126	0.987928	128148653
ERR4909145	PRJEB37886	AMPLICON	SAMEA7676143	ERX4775969	COG-UK/CAMC-B9AA8A	Illumina NovaSeq 6000	PAIRED	PCR	VIRAL RNA	Severe acute respiratory syndrome coronavirus 2	Homo sapiens	ILLUMINA	2020-11-15	United Kingdom	Europe	24	4472.99	4414	0.952312	133755946
ERR4909150	PRJEB37886	AMPLICON	SAMEA7676148	ERX4775974	COG-UK/CAMC-B99DEC	Illumina NovaSeq 6000	PAIRED	PCR	VIRAL RNA	Severe acute respiratory syndrome coronavirus 2	Homo sapiens	ILLUMINA	2020-11-15	United Kingdom	Europe	21	4338.41	4280	0.927666	129731384
ERR4909152	PRJEB37886	AMPLICON	SAMEA7676150	ERX4775976	COG-UK/CAMC-B990B6	Illumina NovaSeq 6000	PAIRED	PCR	VIRAL RNA	Severe acute respiratory syndrome coronavirus 2	Homo sapiens	ILLUMINA	2020-11-15	United Kingdom	Europe	24	4095.96	3885	0.989399	122481507
ERR4909153	PRJEB37886	AMPLICON	SAMEA7676151	ERX4775977	COG-UK/CAMC-B990A7	Illumina NovaSeq 6000	PAIRED	PCR	VIRAL RNA	Severe acute respiratory syndrome coronavirus 2	Homo sapiens	ILLUMINA	2020-11-15	United Kingdom	Europe	25	4255.54	4072	0.962813	127253303
ERR4909157	PRJEB37886	AMPLICON	SAMEA7676155	ERX4775981	COG-UK/CAMC-B9962D	Illumina NovaSeq 6000	PAIRED	PCR	VIRAL RNA	Severe acute respiratory syndrome coronavirus 2	Homo sapiens	ILLUMINA	2020-11-15	United Kingdom	Europe	37	4405.98	4322	0.908437	131752157
ERR4909158	PRJEB37886	AMPLICON	SAMEA7676156	ERX4775982	COG-UK/CAMC-B99818	Illumina NovaSeq 6000	PAIRED	PCR	VIRAL RNA	Severe acute respiratory syndrome coronavirus 2	Homo sapiens	ILLUMINA	2020-11-15	United Kingdom	Europe	36	2166.01	1170	0.915627	64770163
ERR4909159	PRJEB37886	AMPLICON	SAMEA7676157	ERX4775983	COG-UK/CAMC-B9961E	Illumina NovaSeq 6000	PAIRED	PCR	VIRAL RNA	Severe acute respiratory syndrome coronavirus 2	Homo sapiens	ILLUMINA	2020-11-15	United Kingdom	Europe	26	4196.42	4027	0.969869	125485682
ERR4909161	PRJEB37886	AMPLICON	SAMEA7676159	ERX4775985	COG-UK/CAMC-B99696	Illumina NovaSeq 6000	PAIRED	PCR	VIRAL RNA	Severe acute respiratory syndrome coronavirus 2	Homo sapiens	ILLUMINA	2020-11-15	United Kingdom	Europe	43	4447.87	4332	0.944955	133004756
ERR4909168	PRJEB37886	AMPLICON	SAMEA7676166	ERX4775992	COG-UK/CAMC-B9ADCD	Illumina NovaSeq 6000	PAIRED	PCR	VIRAL RNA	Severe acute respiratory syndrome coronavirus 2	Homo sapiens	ILLUMINA	2020-11-15	United Kingdom	Europe	21	4484.82	4274	0.943216	134109694
ERR4909171	PRJEB37886	AMPLICON	SAMEA7676169	ERX4775995	COG-UK/CAMC-B9ABE1	Illumina NovaSeq 6000	PAIRED	PCR	VIRAL RNA	Severe acute respiratory syndrome coronavirus 2	Homo sapiens	ILLUMINA	2020-11-15	United Kingdom	Europe	23	3574.3	3158	0.980069	106882351
ERR4909175	PRJEB37886	AMPLICON	SAMEA7676173	ERX4775999	COG-UK/CAMC-B9AC48	Illumina NovaSeq 6000	PAIRED	PCR	VIRAL RNA	Severe acute respiratory syndrome coronavirus 2	Homo sapiens	ILLUMINA	2020-11-15	United Kingdom	Europe	22	4355.75	4190	0.979367	130250031
ERR4909177	PRJEB37886	AMPLICON	SAMEA7676175	ERX4776001	COG-UK/CAMC-B9AC39	Illumina NovaSeq 6000	PAIRED	PCR	VIRAL RNA	Severe acute respiratory syndrome coronavirus 2	Homo sapiens	ILLUMINA	2020-11-15	United Kingdom	Europe	22	4402.56	4233	0.951911	131649620
ERR4909178	PRJEB37886	AMPLICON	SAMEA7676176	ERX4776002	COG-UK/CAMC-B9ABD2	Illumina NovaSeq 6000	PAIRED	PCR	VIRAL RNA	Severe acute respiratory syndrome coronavirus 2	Homo sapiens	ILLUMINA	2020-11-15	United Kingdom	Europe	18	4116.66	3925	0.986657	123100572
ERR4909181	PRJEB37886	AMPLICON	SAMEA7676179	ERX4776005	COG-UK/CAMC-B996C3	Illumina NovaSeq 6000	PAIRED	PCR	VIRAL RNA	Severe acute respiratory syndrome coronavirus 2	Homo sapiens	ILLUMINA	2020-11-15	United Kingdom	Europe	38	4470.11	4316	0.954319	133669600
ERR4909198	PRJEB37886	AMPLICON	SAMEA7676196	ERX4776022	COG-UK/CAMC-B9ABF0	Illumina NovaSeq 6000	PAIRED	PCR	VIRAL RNA	Severe acute respiratory syndrome coronavirus 2	Homo sapiens	ILLUMINA	2020-11-15	United Kingdom	Europe	25	3742.69	3220	0.991339	111917740
ERR4909199	PRJEB37886	AMPLICON	SAMEA7676197	ERX4776023	COG-UK/CAMC-B99BA6	Illumina NovaSeq 6000	PAIRED	PCR	VIRAL RNA	Severe acute respiratory syndrome coronavirus 2	Homo sapiens	ILLUMINA	2020-11-15	United Kingdom	Europe	23	4534.57	4630	0.925292	135597252
ERR4909202	PRJEB37886	AMPLICON	SAMEA7676200	ERX4776026	COG-UK/CAMC-B9ABA5	Illumina NovaSeq 6000	PAIRED	PCR	VIRAL RNA	Severe acute respiratory syndrome coronavirus 2	Homo sapiens	ILLUMINA	2020-11-15	United Kingdom	Europe	28	3900.33	3719	0.995954	116631592
ERR4909207	PRJEB37886	AMPLICON	SAMEA7676205	ERX4776031	COG-UK/CAMC-B998AF	Illumina NovaSeq 6000	PAIRED	PCR	VIRAL RNA	Severe acute respiratory syndrome coronavirus 2	Homo sapiens	ILLUMINA	2020-11-15	United Kingdom	Europe	34	2389.86	1389	0.926228	71464076
ERR4909208	PRJEB37886	AMPLICON	SAMEA7676206	ERX4776032	COG-UK/CAMC-B99890	Illumina NovaSeq 6000	PAIRED	PCR	VIRAL RNA	Severe acute respiratory syndrome coronavirus 2	Homo sapiens	ILLUMINA	2020-11-15	United Kingdom	Europe	20	4400.02	4259	0.954018	131573843
ERR4909210	PRJEB37886	AMPLICON	SAMEA7676208	ERX4776034	COG-UK/CAMC-B998BE	Illumina NovaSeq 6000	PAIRED	PCR	VIRAL RNA	Severe acute respiratory syndrome coronavirus 2	Homo sapiens	ILLUMINA	2020-11-15	United Kingdom	Europe	27	4532.08	4399	0.977996	135522724
ERR4909212	PRJEB37886	AMPLICON	SAMEA7676210	ERX4776036	COG-UK/CAMC-B99353	Illumina NovaSeq 6000	PAIRED	PCR	VIRAL RNA	Severe acute respiratory syndrome coronavirus 2	Homo sapiens	ILLUMINA	2020-11-15	United Kingdom	Europe	23	4234.54	4102	0.977895	126625412
ERR4909213	PRJEB37886	AMPLICON	SAMEA7676211	ERX4776037	COG-UK/CAMC-B997C0	Illumina NovaSeq 6000	PAIRED	PCR	VIRAL RNA	Severe acute respiratory syndrome coronavirus 2	Homo sapiens	ILLUMINA	2020-11-15	United Kingdom	Europe	28	3994.6	3812	0.96686	119450438
ERR4909215	PRJEB37886	AMPLICON	SAMEA7676213	ERX4776039	COG-UK/CAMC-B997A2	Illumina NovaSeq 6000	PAIRED	PCR	VIRAL RNA	Severe acute respiratory syndrome coronavirus 2	Homo sapiens	ILLUMINA	2020-11-15	United Kingdom	Europe	25	4112.18	3940	0.994616	122966438
ERR4909218	PRJEB37886	AMPLICON	SAMEA7676216	ERX4776042	COG-UK/CAMC-B992DE	Illumina NovaSeq 6000	PAIRED	PCR	VIRAL RNA	Severe acute respiratory syndrome coronavirus 2	Homo sapiens	ILLUMINA	2020-11-15	United Kingdom	Europe	24	4348.64	4204	0.945189	130037315
ERR4909221	PRJEB37886	AMPLICON	SAMEA7676219	ERX4776045	COG-UK/CAMC-B99A5E	Illumina NovaSeq 6000	PAIRED	PCR	VIRAL RNA	Severe acute respiratory syndrome coronavirus 2	Homo sapiens	ILLUMINA	2020-11-13	United Kingdom	Europe	22	4537.22	4539	0.920376	135676404
ERR4909225	PRJEB37886	AMPLICON	SAMEA7676223	ERX4776049	COG-UK/CAMC-B9AFF4	Illumina NovaSeq 6000	PAIRED	PCR	VIRAL RNA	Severe acute respiratory syndrome coronavirus 2	Homo sapiens	ILLUMINA	2020-11-15	United Kingdom	Europe	18	4506.22	4234	0.95569	134749448
ERR4909227	PRJEB37886	AMPLICON	SAMEA7676225	ERX4776051	COG-UK/CAMC-B9B00F	Illumina NovaSeq 6000	PAIRED	PCR	VIRAL RNA	Severe acute respiratory syndrome coronavirus 2	Homo sapiens	ILLUMINA	2020-11-15	United Kingdom	Europe	34	2720.17	2033	0.962713	81341177
ERR4909229	PRJEB37886	AMPLICON	SAMEA7676227	ERX4776053	COG-UK/CAMC-B9B01E	Illumina NovaSeq 6000	PAIRED	PCR	VIRAL RNA	Severe acute respiratory syndrome coronavirus 2	Homo sapiens	ILLUMINA	2020-11-15	United Kingdom	Europe	21	4074.21	3941	0.983848	121831002
ERR4909235	PRJEB37886	AMPLICON	SAMEA7676233	ERX4776059	COG-UK/CAMC-B9A01F	Illumina NovaSeq 6000	PAIRED	PCR	VIRAL RNA	Severe acute respiratory syndrome coronavirus 2	Homo sapiens	ILLUMINA	2020-11-15	United Kingdom	Europe	23	4456.38	4402	0.941645	133259089
ERR4909238	PRJEB37886	AMPLICON	SAMEA7676236	ERX4776062	COG-UK/CAMC-B99380	Illumina NovaSeq 6000	PAIRED	PCR	VIRAL RNA	Severe acute respiratory syndrome coronavirus 2	Homo sapiens	ILLUMINA	2020-11-15	United Kingdom	Europe	39	4458.1	4549	0.90011	133310636
ERR4909239	PRJEB37886	AMPLICON	SAMEA7676237	ERX4776063	COG-UK/CAMC-B99A30	Illumina NovaSeq 6000	PAIRED	PCR	VIRAL RNA	Severe acute respiratory syndrome coronavirus 2	Homo sapiens	ILLUMINA	2020-11-15	United Kingdom	Europe	22	4019.75	3757	0.995954	120202593
ERR4909244	PRJEB37886	AMPLICON	SAMEA7676242	ERX4776068	COG-UK/CAMC-B99317	Illumina NovaSeq 6000	PAIRED	PCR	VIRAL RNA	Severe acute respiratory syndrome coronavirus 2	Homo sapiens	ILLUMINA	2020-11-15	United Kingdom	Europe	22	2745.06	1984	0.952948	82085392
ERR4909247	PRJEB37886	AMPLICON	SAMEA7676245	ERX4776071	COG-UK/CAMC-B99335	Illumina NovaSeq 6000	PAIRED	PCR	VIRAL RNA	Severe acute respiratory syndrome coronavirus 2	Homo sapiens	ILLUMINA	2020-11-15	United Kingdom	Europe	26	1926.74	973	0.930408	57615254
ERR4909248	PRJEB37886	AMPLICON	SAMEA7676246	ERX4776072	COG-UK/CAMC-B9956C	Illumina NovaSeq 6000	PAIRED	PCR	VIRAL RNA	Severe acute respiratory syndrome coronavirus 2	Homo sapiens	ILLUMINA	2020-11-15	United Kingdom	Europe	21	4532.88	4455	0.922884	135546710
ERR4909251	PRJEB37886	AMPLICON	SAMEA7676249	ERX4776075	COG-UK/CAMC-B9A000	Illumina NovaSeq 6000	PAIRED	PCR	VIRAL RNA	Severe acute respiratory syndrome coronavirus 2	Homo sapiens	ILLUMINA	2020-11-15	United Kingdom	Europe	21	4444.6	4393	0.953617	132906901
ERR4909252	PRJEB37886	AMPLICON	SAMEA7676250	ERX4776076	COG-UK/CAMC-B99FF5	Illumina NovaSeq 6000	PAIRED	PCR	VIRAL RNA	Severe acute respiratory syndrome coronavirus 2	Homo sapiens	ILLUMINA	2020-11-15	United Kingdom	Europe	19	3135.57	2610	0.98261	93762884
ERR4909256	PRJEB37886	AMPLICON	SAMEA7676254	ERX4776080	COG-UK/CAMC-B9A079	Illumina NovaSeq 6000	PAIRED	PCR	VIRAL RNA	Severe acute respiratory syndrome coronavirus 2	Homo sapiens	ILLUMINA	2020-11-15	United Kingdom	Europe	36	1821.54	951	0.901047	54469562
ERR4909257	PRJEB37886	AMPLICON	SAMEA7676255	ERX4776081	COG-UK/CAMC-B9A4E6	Illumina NovaSeq 6000	PAIRED	PCR	VIRAL RNA	Severe acute respiratory syndrome coronavirus 2	Homo sapiens	ILLUMINA	2020-11-15	United Kingdom	Europe	28	1735.35	809	0.912684	51892196
ERR4909261	PRJEB37886	AMPLICON	SAMEA7676259	ERX4776085	COG-UK/CAMC-B9ADEB	Illumina NovaSeq 6000	PAIRED	PCR	VIRAL RNA	Severe acute respiratory syndrome coronavirus 2	Homo sapiens	ILLUMINA	2020-11-12	United Kingdom	Europe	18	3389.22	2998	0.978731	101347922
ERR4909266	PRJEB37886	AMPLICON	SAMEA7676264	ERX4776090	COG-UK/CAMC-B99344	Illumina NovaSeq 6000	PAIRED	PCR	VIRAL RNA	Severe acute respiratory syndrome coronavirus 2	Homo sapiens	ILLUMINA	2020-11-15	United Kingdom	Europe	41	4354.06	4296	0.96278	130199504
ERR4909270	PRJEB37886	AMPLICON	SAMEA7676268	ERX4776094	COG-UK/CAMC-B99308	Illumina NovaSeq 6000	PAIRED	PCR	VIRAL RNA	Severe acute respiratory syndrome coronavirus 2	Homo sapiens	ILLUMINA	2020-11-15	United Kingdom	Europe	38	4501.57	4469	0.907367	134610464
ERR4909280	PRJEB37886	AMPLICON	SAMEA7676278	ERX4776104	COG-UK/CAMC-B9B02D	Illumina NovaSeq 6000	PAIRED	PCR	VIRAL RNA	Severe acute respiratory syndrome coronavirus 2	Homo sapiens	ILLUMINA	2020-11-11	United Kingdom	Europe	23	4301.31	4125	0.964753	128622143
ERR4909282	PRJEB37886	AMPLICON	SAMEA7676280	ERX4776106	COG-UK/CAMC-B9C569	Illumina NovaSeq 6000	PAIRED	PCR	VIRAL RNA	Severe acute respiratory syndrome coronavirus 2	Homo sapiens	ILLUMINA	2020-11-15	United Kingdom	Europe	20	4428.77	4232	0.965789	132433446
ERR4909285	PRJEB37886	AMPLICON	SAMEA7676283	ERX4776109	COG-UK/CAMC-B99CFE	Illumina NovaSeq 6000	PAIRED	PCR	VIRAL RNA	Severe acute respiratory syndrome coronavirus 2	Homo sapiens	ILLUMINA	2020-11-15	United Kingdom	Europe	20	4510.98	4474	0.925793	134891782
ERR4909286	PRJEB37886	AMPLICON	SAMEA7676284	ERX4776110	COG-UK/CAMC-B9C578	Illumina NovaSeq 6000	PAIRED	PCR	VIRAL RNA	Severe acute respiratory syndrome coronavirus 2	Homo sapiens	ILLUMINA	2020-11-15	United Kingdom	Europe	22	2829.86	2086	0.960907	84621179
ERR4909288	PRJEB37886	AMPLICON	SAMEA7676286	ERX4776112	COG-UK/CAMC-B9C5B4	Illumina NovaSeq 6000	PAIRED	PCR	VIRAL RNA	Severe acute respiratory syndrome coronavirus 2	Homo sapiens	ILLUMINA	2020-11-15	United Kingdom	Europe	29	3604.24	3365	0.964385	107777613
ERR4909289	PRJEB37886	AMPLICON	SAMEA7676287	ERX4776113	COG-UK/CAMC-B9921A	Illumina NovaSeq 6000	PAIRED	PCR	VIRAL RNA	Severe acute respiratory syndrome coronavirus 2	Homo sapiens	ILLUMINA	2020-11-15	United Kingdom	Europe	18	2644.59	1813	0.959101	79081195
ERR4909292	PRJEB37886	AMPLICON	SAMEA7676290	ERX4776116	COG-UK/CAMC-B99238	Illumina NovaSeq 6000	PAIRED	PCR	VIRAL RNA	Severe acute respiratory syndrome coronavirus 2	Homo sapiens	ILLUMINA	2020-11-15	United Kingdom	Europe	17	2718.82	1864	0.959502	81300885
ERR4909293	PRJEB37886	AMPLICON	SAMEA7676291	ERX4776117	COG-UK/CAMC-B996E1	Illumina NovaSeq 6000	PAIRED	PCR	VIRAL RNA	Severe acute respiratory syndrome coronavirus 2	Homo sapiens	ILLUMINA	2020-11-15	United Kingdom	Europe	19	4419.18	4130	0.96278	132146880
ERR4909297	PRJEB37886	AMPLICON	SAMEA7676295	ERX4776121	COG-UK/CAMC-B99A9A	Illumina NovaSeq 6000	PAIRED	PCR	VIRAL RNA	Severe acute respiratory syndrome coronavirus 2	Homo sapiens	ILLUMINA	2020-11-15	United Kingdom	Europe	28	4188.62	3950	0.981239	125252272
ERR4909301	PRJEB37886	AMPLICON	SAMEA7676299	ERX4776125	COG-UK/CAMC-B99B1F	Illumina NovaSeq 6000	PAIRED	PCR	VIRAL RNA	Severe acute respiratory syndrome coronavirus 2	Homo sapiens	ILLUMINA	2020-11-15	United Kingdom	Europe	20	4553.37	4580	0.907033	136159299
ERR4909303	PRJEB37886	AMPLICON	SAMEA7676301	ERX4776127	COG-UK/CAMC-B99D28	Illumina NovaSeq 6000	PAIRED	PCR	VIRAL RNA	Severe acute respiratory syndrome coronavirus 2	Homo sapiens	ILLUMINA	2020-11-15	United Kingdom	Europe	24	4444.52	4255	0.974819	132904478
ERR4909305	PRJEB37886	AMPLICON	SAMEA7676303	ERX4776129	COG-UK/CAMC-B9C587	Illumina NovaSeq 6000	PAIRED	PCR	VIRAL RNA	Severe acute respiratory syndrome coronavirus 2	Homo sapiens	ILLUMINA	2020-11-15	United Kingdom	Europe	21	4513.17	4278	0.912216	134957412
ERR4909309	PRJEB37886	AMPLICON	SAMEA7676307	ERX4776133	COG-UK/CAMC-B9C4D5	Illumina NovaSeq 6000	PAIRED	PCR	VIRAL RNA	Severe acute respiratory syndrome coronavirus 2	Homo sapiens	ILLUMINA	2020-11-15	United Kingdom	Europe	23	4528.71	4393	0.910711	135421909
ERR4909310	PRJEB37886	AMPLICON	SAMEA7676308	ERX4776134	COG-UK/CAMC-B99D37	Illumina NovaSeq 6000	PAIRED	PCR	VIRAL RNA	Severe acute respiratory syndrome coronavirus 2	Homo sapiens	ILLUMINA	2020-11-15	United Kingdom	Europe	22	4322.57	4113	0.970672	129257727
ERR4909311	PRJEB37886	AMPLICON	SAMEA7676309	ERX4776135	COG-UK/CAMC-B9C50F	Illumina NovaSeq 6000	PAIRED	PCR	VIRAL RNA	Severe acute respiratory syndrome coronavirus 2	Homo sapiens	ILLUMINA	2020-11-15	United Kingdom	Europe	27	3538.87	3197	0.991205	105822955
ERR4909312	PRJEB37886	AMPLICON	SAMEA7676310	ERX4776136	COG-UK/CAMC-B99D46	Illumina NovaSeq 6000	PAIRED	PCR	VIRAL RNA	Severe acute respiratory syndrome coronavirus 2	Homo sapiens	ILLUMINA	2020-11-15	United Kingdom	Europe	21	4480.17	4315	0.959636	133970638
