## Supplementary Table 1 for "Early detection and improved genomic surveillance of SARS-CoV-2 variants from deep sequencing data" (part 111 of 164)

### Sheet: Metadata (after quality check) (continued)
Run	BioProject	AssayType	BioSample	Experiment	SampleName	Instrument	LibraryLayout	LibrarySelection	LibrarySource	Organism	Host	Platform	CollectionDate	Country	Continent	NumberVariants	MeanCoverage	MedianCoverage	PercentageHighCoverage	TotalCoverage
ERR4909315	PRJEB37886	AMPLICON	SAMEA7676313	ERX4776139	COG-UK/CAMC-B99CEF	Illumina NovaSeq 6000	PAIRED	PCR	VIRAL RNA	Severe acute respiratory syndrome coronavirus 2	Homo sapiens	ILLUMINA	2020-11-15	United Kingdom	Europe	20	4207.51	4041	0.995954	125817154
ERR4909316	PRJEB37886	AMPLICON	SAMEA7676314	ERX4776140	COG-UK/CAMC-B9C4A8	Illumina NovaSeq 6000	PAIRED	PCR	VIRAL RNA	Severe acute respiratory syndrome coronavirus 2	Homo sapiens	ILLUMINA	2020-11-15	United Kingdom	Europe	20	4539.31	4386	0.921747	135739114
ERR4909320	PRJEB37886	AMPLICON	SAMEA7676318	ERX4776144	COG-UK/CAMC-B99256	Illumina NovaSeq 6000	PAIRED	PCR	VIRAL RNA	Severe acute respiratory syndrome coronavirus 2	Homo sapiens	ILLUMINA	2020-11-15	United Kingdom	Europe	20	2941.8	2179	0.972377	87968677
ERR4909321	PRJEB37886	AMPLICON	SAMEA7676319	ERX4776145	COG-UK/CAMC-B99247	Illumina NovaSeq 6000	PAIRED	PCR	VIRAL RNA	Severe acute respiratory syndrome coronavirus 2	Homo sapiens	ILLUMINA	2020-11-15	United Kingdom	Europe	24	3317.82	2734	0.968431	99212659
ERR4909323	PRJEB37886	AMPLICON	SAMEA7676321	ERX4776147	COG-UK/CAMC-B99265	Illumina NovaSeq 6000	PAIRED	PCR	VIRAL RNA	Severe acute respiratory syndrome coronavirus 2	Homo sapiens	ILLUMINA	2020-11-15	United Kingdom	Europe	22	4061.2	3841	0.978564	121442018
ERR4909325	PRJEB37886	AMPLICON	SAMEA7676323	ERX4776149	COG-UK/CAMC-B99B4C	Illumina NovaSeq 6000	PAIRED	PCR	VIRAL RNA	Severe acute respiratory syndrome coronavirus 2	Homo sapiens	ILLUMINA	2020-11-15	United Kingdom	Europe	24	3260.33	2691	0.982677	97493652
ERR4909328	PRJEB37886	AMPLICON	SAMEA7676326	ERX4776152	COG-UK/CAMC-B98F50	Illumina NovaSeq 6000	PAIRED	PCR	VIRAL RNA	Severe acute respiratory syndrome coronavirus 2	Homo sapiens	ILLUMINA	2020-11-15	United Kingdom	Europe	23	4403.67	4211	0.950005	131682944
ERR4909329	PRJEB37886	AMPLICON	SAMEA7676327	ERX4776153	COG-UK/CAMC-B99B5B	Illumina NovaSeq 6000	PAIRED	PCR	VIRAL RNA	Severe acute respiratory syndrome coronavirus 2	Homo sapiens	ILLUMINA	2020-11-15	United Kingdom	Europe	28	4152.67	3973	0.964285	124177147
ERR4909330	PRJEB37886	AMPLICON	SAMEA7676328	ERX4776154	COG-UK/CAMC-B99D0A	Illumina NovaSeq 6000	PAIRED	PCR	VIRAL RNA	Severe acute respiratory syndrome coronavirus 2	Homo sapiens	ILLUMINA	2020-11-15	United Kingdom	Europe	16	2960.39	2377	0.967227	88524521
ERR4909334	PRJEB37886	AMPLICON	SAMEA7676332	ERX4776158	COG-UK/CAMC-B9C4F3	Illumina NovaSeq 6000	PAIRED	PCR	VIRAL RNA	Severe acute respiratory syndrome coronavirus 2	Homo sapiens	ILLUMINA	2020-11-15	United Kingdom	Europe	22	4448.95	4342	0.945925	133036896
ERR4909338	PRJEB37886	AMPLICON	SAMEA7676336	ERX4776162	COG-UK/CAMC-B9C4C6	Illumina NovaSeq 6000	PAIRED	PCR	VIRAL RNA	Severe acute respiratory syndrome coronavirus 2	Homo sapiens	ILLUMINA	2020-11-15	United Kingdom	Europe	25	4333.54	4221	0.965823	129585817
ERR4909341	PRJEB37886	AMPLICON	SAMEA7676339	ERX4776165	COG-UK/CAMC-B9A510	Illumina NovaSeq 6000	PAIRED	PCR	VIRAL RNA	Severe acute respiratory syndrome coronavirus 2	Homo sapiens	ILLUMINA	2020-11-16	United Kingdom	Europe	27	1862.99	960	0.926997	55709005
ERR4909343	PRJEB37886	AMPLICON	SAMEA7676341	ERX4776167	COG-UK/CAMC-B9A52F	Illumina NovaSeq 6000	PAIRED	PCR	VIRAL RNA	Severe acute respiratory syndrome coronavirus 2	Homo sapiens	ILLUMINA	2020-11-16	United Kingdom	Europe	24	4286.76	4103	0.977059	128186884
ERR4909346	PRJEB37886	AMPLICON	SAMEA7676344	ERX4776170	COG-UK/CAMC-B98F32	Illumina NovaSeq 6000	PAIRED	PCR	VIRAL RNA	Severe acute respiratory syndrome coronavirus 2	Homo sapiens	ILLUMINA	2020-11-15	United Kingdom	Europe	21	4363.86	4098	0.950975	130492624
ERR4909349	PRJEB37886	AMPLICON	SAMEA7676347	ERX4776173	COG-UK/CAMC-B99AF4	Illumina NovaSeq 6000	PAIRED	PCR	VIRAL RNA	Severe acute respiratory syndrome coronavirus 2	Homo sapiens	ILLUMINA	2020-11-15	United Kingdom	Europe	22	3564.07	3214	0.995151	106576281
ERR4909351	PRJEB37886	AMPLICON	SAMEA7676349	ERX4776175	COG-UK/CAMC-B9A176	Illumina NovaSeq 6000	PAIRED	PCR	VIRAL RNA	Severe acute respiratory syndrome coronavirus 2	Homo sapiens	ILLUMINA	2020-11-15	United Kingdom	Europe	22	3652.83	3157	0.990804	109230632
ERR4909356	PRJEB37886	AMPLICON	SAMEA7676354	ERX4776180	COG-UK/CAMC-B98F41	Illumina NovaSeq 6000	PAIRED	PCR	VIRAL RNA	Severe acute respiratory syndrome coronavirus 2	Homo sapiens	ILLUMINA	2020-11-15	United Kingdom	Europe	23	2495.42	1700	0.95248	74620637
ERR4909357	PRJEB37886	AMPLICON	SAMEA7676355	ERX4776181	COG-UK/CAMC-B9A158	Illumina NovaSeq 6000	PAIRED	PCR	VIRAL RNA	Severe acute respiratory syndrome coronavirus 2	Homo sapiens	ILLUMINA	2020-11-15	United Kingdom	Europe	24	3759.46	3346	0.994817	112418993
ERR4909361	PRJEB37886	AMPLICON	SAMEA7676359	ERX4776185	COG-UK/CAMC-B9A264	Illumina NovaSeq 6000	PAIRED	PCR	VIRAL RNA	Severe acute respiratory syndrome coronavirus 2	Homo sapiens	ILLUMINA	2020-11-11	United Kingdom	Europe	22	3779.37	3409	0.982008	113014635
ERR4909363	PRJEB37886	AMPLICON	SAMEA7676361	ERX4776187	COG-UK/CAMC-B9A3BC	Illumina NovaSeq 6000	PAIRED	PCR	VIRAL RNA	Severe acute respiratory syndrome coronavirus 2	Homo sapiens	ILLUMINA	2020-11-15	United Kingdom	Europe	32	3464.68	2957	0.967428	103604473
ERR4909364	PRJEB37886	AMPLICON	SAMEA7676362	ERX4776188	COG-UK/CAMC-B9C61B	Illumina NovaSeq 6000	PAIRED	PCR	VIRAL RNA	Severe acute respiratory syndrome coronavirus 2	Homo sapiens	ILLUMINA	2020-11-15	United Kingdom	Europe	25	4514.83	4429	0.911079	135007069
ERR4909367	PRJEB37886	AMPLICON	SAMEA7676365	ERX4776191	COG-UK/CAMC-B9A404	Illumina NovaSeq 6000	PAIRED	PCR	VIRAL RNA	Severe acute respiratory syndrome coronavirus 2	Homo sapiens	ILLUMINA	2020-11-15	United Kingdom	Europe	24	4088.92	3800	0.978564	122270990
ERR4909368	PRJEB37886	AMPLICON	SAMEA7676366	ERX4776192	COG-UK/CAMC-B9C5E1	Illumina NovaSeq 6000	PAIRED	PCR	VIRAL RNA	Severe acute respiratory syndrome coronavirus 2	Homo sapiens	ILLUMINA	2020-11-15	United Kingdom	Europe	32	2775.14	2076	0.966926	82984917
ERR4909375	PRJEB37886	AMPLICON	SAMEA7676373	ERX4776199	COG-UK/CAMC-B9A0C4	Illumina NovaSeq 6000	PAIRED	PCR	VIRAL RNA	Severe acute respiratory syndrome coronavirus 2	Homo sapiens	ILLUMINA	2020-11-15	United Kingdom	Europe	29	2482.01	1574	0.972411	74219670
ERR4909376	PRJEB37886	AMPLICON	SAMEA7676374	ERX4776200	COG-UK/CAMC-B9A0D3	Illumina NovaSeq 6000	PAIRED	PCR	VIRAL RNA	Severe acute respiratory syndrome coronavirus 2	Homo sapiens	ILLUMINA	2020-11-15	United Kingdom	Europe	20	4325.8	4100	0.956024	129354477
ERR4909379	PRJEB37886	AMPLICON	SAMEA7676377	ERX4776203	COG-UK/CAMC-B98FBA	Illumina NovaSeq 6000	PAIRED	PCR	VIRAL RNA	Severe acute respiratory syndrome coronavirus 2	Homo sapiens	ILLUMINA	2020-11-15	United Kingdom	Europe	45	3226.93	2525	0.983413	96494753
ERR4909386	PRJEB37886	AMPLICON	SAMEA7676384	ERX4776210	COG-UK/CAMC-B9A97E	Illumina NovaSeq 6000	PAIRED	PCR	VIRAL RNA	Severe acute respiratory syndrome coronavirus 2	Homo sapiens	ILLUMINA	2020-11-15	United Kingdom	Europe	52	2067.23	963	0.91847	61816433
ERR4909387	PRJEB37886	AMPLICON	SAMEA7676385	ERX4776211	COG-UK/CAMC-B9A413	Illumina NovaSeq 6000	PAIRED	PCR	VIRAL RNA	Severe acute respiratory syndrome coronavirus 2	Homo sapiens	ILLUMINA	2020-11-15	United Kingdom	Europe	22	3360.44	2800	0.98261	100487349
ERR4909390	PRJEB37886	AMPLICON	SAMEA7676388	ERX4776214	COG-UK/CAMC-B9A862	Illumina NovaSeq 6000	PAIRED	PCR	VIRAL RNA	Severe acute respiratory syndrome coronavirus 2	Homo sapiens	ILLUMINA	2020-11-15	United Kingdom	Europe	39	4479.16	4282	0.940976	133940464
ERR4909393	PRJEB37886	AMPLICON	SAMEA7676391	ERX4776217	COG-UK/CAMC-B9A3DA	Illumina NovaSeq 6000	PAIRED	PCR	VIRAL RNA	Severe acute respiratory syndrome coronavirus 2	Homo sapiens	ILLUMINA	2020-11-15	United Kingdom	Europe	39	3055.41	2112	0.990168	91365962
ERR4909397	PRJEB37886	AMPLICON	SAMEA7676395	ERX4776221	COG-UK/CAMC-B9A45F	Illumina NovaSeq 6000	PAIRED	PCR	VIRAL RNA	Severe acute respiratory syndrome coronavirus 2	Homo sapiens	ILLUMINA	2020-11-15	United Kingdom	Europe	23	4456.6	4200	0.936327	133265808
ERR4909398	PRJEB37886	AMPLICON	SAMEA7676396	ERX4776222	COG-UK/CAMC-B9A923	Illumina NovaSeq 6000	PAIRED	PCR	VIRAL RNA	Severe acute respiratory syndrome coronavirus 2	Homo sapiens	ILLUMINA	2020-11-15	United Kingdom	Europe	46	3390.04	2950	0.977862	101372219
ERR4909402	PRJEB37886	AMPLICON	SAMEA7676400	ERX4776226	COG-UK/CAMC-B98FE7	Illumina NovaSeq 6000	PAIRED	PCR	VIRAL RNA	Severe acute respiratory syndrome coronavirus 2	Homo sapiens	ILLUMINA	2020-11-15	United Kingdom	Europe	16	2498.35	1573	0.956459	74708162
ERR4909408	PRJEB37886	AMPLICON	SAMEA7676406	ERX4776232	COG-UK/CAMC-B99D91	Illumina NovaSeq 6000	PAIRED	PCR	VIRAL RNA	Severe acute respiratory syndrome coronavirus 2	Homo sapiens	ILLUMINA	2020-11-15	United Kingdom	Europe	24	3038.93	2254	0.980871	90873238
ERR4909409	PRJEB37886	AMPLICON	SAMEA7676407	ERX4776233	COG-UK/CAMC-B98E9F	Illumina NovaSeq 6000	PAIRED	PCR	VIRAL RNA	Severe acute respiratory syndrome coronavirus 2	Homo sapiens	ILLUMINA	2020-11-15	United Kingdom	Europe	21	4307.16	4179	0.950975	128796939
ERR4909410	PRJEB37886	AMPLICON	SAMEA7676408	ERX4776234	COG-UK/CAMC-B99D82	Illumina NovaSeq 6000	PAIRED	PCR	VIRAL RNA	Severe acute respiratory syndrome coronavirus 2	Homo sapiens	ILLUMINA	2020-11-15	United Kingdom	Europe	23	2956.16	2428	0.970137	88398180
ERR4909411	PRJEB37886	AMPLICON	SAMEA7676409	ERX4776235	COG-UK/CAMC-B993AE	Illumina NovaSeq 6000	PAIRED	PCR	VIRAL RNA	Severe acute respiratory syndrome coronavirus 2	Homo sapiens	ILLUMINA	2020-11-15	United Kingdom	Europe	27	2748.2	1952	0.979166	82179513
ERR4909416	PRJEB37886	AMPLICON	SAMEA7676414	ERX4776240	COG-UK/CAMC-B9A2DD	Illumina NovaSeq 6000	PAIRED	PCR	VIRAL RNA	Severe acute respiratory syndrome coronavirus 2	Homo sapiens	ILLUMINA	2020-11-15	United Kingdom	Europe	22	4225.21	4036	0.968231	126346382
ERR4909420	PRJEB37886	AMPLICON	SAMEA7676418	ERX4776244	COG-UK/CAMC-B9A8CC	Illumina NovaSeq 6000	PAIRED	PCR	VIRAL RNA	Severe acute respiratory syndrome coronavirus 2	Homo sapiens	ILLUMINA	2020-11-15	United Kingdom	Europe	20	3752.72	3387	0.986657	112217659
ERR4909421	PRJEB37886	AMPLICON	SAMEA7676419	ERX4776245	COG-UK/CAMC-B9A2A0	Illumina NovaSeq 6000	PAIRED	PCR	VIRAL RNA	Severe acute respiratory syndrome coronavirus 2	Homo sapiens	ILLUMINA	2020-11-15	United Kingdom	Europe	33	4479.85	4444	0.920309	133961081
ERR4909422	PRJEB37886	AMPLICON	SAMEA7676420	ERX4776246	COG-UK/CAMC-B9A96F	Illumina NovaSeq 6000	PAIRED	PCR	VIRAL RNA	Severe acute respiratory syndrome coronavirus 2	Homo sapiens	ILLUMINA	2020-11-15	United Kingdom	Europe	41	4340.34	4228	0.967428	129789314
ERR4909425	PRJEB37886	AMPLICON	SAMEA7676423	ERX4776249	COG-UK/CAMC-B9A2FB	Illumina NovaSeq 6000	PAIRED	PCR	VIRAL RNA	Severe acute respiratory syndrome coronavirus 2	Homo sapiens	ILLUMINA	2020-11-15	United Kingdom	Europe	25	2363.93	1392	0.961041	70688478
ERR4909430	PRJEB37886	AMPLICON	SAMEA7676428	ERX4776254	COG-UK/CAMC-B98327	Illumina NovaSeq 6000	PAIRED	PCR	VIRAL RNA	Severe acute respiratory syndrome coronavirus 2	Homo sapiens	ILLUMINA	2020-11-15	United Kingdom	Europe	19	3824.64	3471	0.965856	114368077
ERR4909431	PRJEB37886	AMPLICON	SAMEA7676429	ERX4776255	COG-UK/MILK-B94938	Illumina NovaSeq 6000	PAIRED	PCR	VIRAL RNA	Severe acute respiratory syndrome coronavirus 2	Homo sapiens	ILLUMINA	2020-11-14	United Kingdom	Europe	16	2372.76	1386	0.913019	70952504
ERR4909434	PRJEB37886	AMPLICON	SAMEA7676432	ERX4776258	COG-UK/CAMC-B984E8	Illumina NovaSeq 6000	PAIRED	PCR	VIRAL RNA	Severe acute respiratory syndrome coronavirus 2	Homo sapiens	ILLUMINA	2020-11-15	United Kingdom	Europe	40	4073.68	3882	0.969669	121815110
ERR4909441	PRJEB37886	AMPLICON	SAMEA7676439	ERX4776265	COG-UK/CAMC-B988EC	Illumina NovaSeq 6000	PAIRED	PCR	VIRAL RNA	Severe acute respiratory syndrome coronavirus 2	Homo sapiens	ILLUMINA	2020-11-15	United Kingdom	Europe	21	3684.91	3274	0.980336	110189857
ERR4909442	PRJEB37886	AMPLICON	SAMEA7676440	ERX4776266	COG-UK/CAMC-B9A38F	Illumina NovaSeq 6000	PAIRED	PCR	VIRAL RNA	Severe acute respiratory syndrome coronavirus 2	Homo sapiens	ILLUMINA	2020-11-15	United Kingdom	Europe	27	2726.64	1781	0.94529	81534809
ERR4909444	PRJEB37886	AMPLICON	SAMEA7676442	ERX4776268	COG-UK/CAMC-B988DD	Illumina NovaSeq 6000	PAIRED	PCR	VIRAL RNA	Severe acute respiratory syndrome coronavirus 2	Homo sapiens	ILLUMINA	2020-11-15	United Kingdom	Europe	18	2598.11	1566	0.912651	77691148
ERR4909446	PRJEB37886	AMPLICON	SAMEA7676444	ERX4776270	COG-UK/CAMC-B988BF	Illumina NovaSeq 6000	PAIRED	PCR	VIRAL RNA	Severe acute respiratory syndrome coronavirus 2	Homo sapiens	ILLUMINA	2020-11-15	United Kingdom	Europe	26	2234.28	1133	0.900344	66811627
ERR4909451	PRJEB37886	AMPLICON	SAMEA7676449	ERX4776275	COG-UK/CAMC-B98C68	Illumina NovaSeq 6000	PAIRED	PCR	VIRAL RNA	Severe acute respiratory syndrome coronavirus 2	Homo sapiens	ILLUMINA	2020-11-15	United Kingdom	Europe	39	3344.44	2872	0.982008	100008825
ERR4909452	PRJEB37886	AMPLICON	SAMEA7676450	ERX4776276	COG-UK/MILK-B94929	Illumina NovaSeq 6000	PAIRED	PCR	VIRAL RNA	Severe acute respiratory syndrome coronavirus 2	Homo sapiens	ILLUMINA	2020-11-14	United Kingdom	Europe	23	4211.25	4124	0.970739	125929120
ERR4909453	PRJEB37886	AMPLICON	SAMEA7676451	ERX4776277	COG-UK/CAMC-B9854F	Illumina NovaSeq 6000	PAIRED	PCR	VIRAL RNA	Severe acute respiratory syndrome coronavirus 2	Homo sapiens	ILLUMINA	2020-11-15	United Kingdom	Europe	28	4491.42	4392	0.902485	134306958
ERR4909457	PRJEB37886	AMPLICON	SAMEA7676455	ERX4776281	COG-UK/MILK-B94BAB	Illumina NovaSeq 6000	PAIRED	PCR	VIRAL RNA	Severe acute respiratory syndrome coronavirus 2	Homo sapiens	ILLUMINA	2020-11-14	United Kingdom	Europe	38	4063.51	3766	0.967629	121511063
ERR4909459	PRJEB37886	AMPLICON	SAMEA7676457	ERX4776283	COG-UK/CAMC-B984F7	Illumina NovaSeq 6000	PAIRED	PCR	VIRAL RNA	Severe acute respiratory syndrome coronavirus 2	Homo sapiens	ILLUMINA	2020-11-15	United Kingdom	Europe	23	4025.96	3732	0.965555	120388258
ERR4909460	PRJEB37886	AMPLICON	SAMEA7676458	ERX4776284	COG-UK/MILK-B94B8D	Illumina NovaSeq 6000	PAIRED	PCR	VIRAL RNA	Severe acute respiratory syndrome coronavirus 2	Homo sapiens	ILLUMINA	2020-11-14	United Kingdom	Europe	40	4405.79	4342	0.921279	131746369
ERR4909463	PRJEB37886	AMPLICON	SAMEA7676461	ERX4776287	COG-UK/CAMC-B983AF	Illumina NovaSeq 6000	PAIRED	PCR	VIRAL RNA	Severe acute respiratory syndrome coronavirus 2	Homo sapiens	ILLUMINA	2020-11-15	United Kingdom	Europe	20	2943.11	2071	0.972478	88007671
ERR4909465	PRJEB37886	AMPLICON	SAMEA7676463	ERX4776289	COG-UK/CAMC-B98390	Illumina NovaSeq 6000	PAIRED	PCR	VIRAL RNA	Severe acute respiratory syndrome coronavirus 2	Homo sapiens	ILLUMINA	2020-11-15	United Kingdom	Europe	41	4042.28	3892	0.948032	120876302
ERR4909466	PRJEB37886	AMPLICON	SAMEA7676464	ERX4776290	COG-UK/CAMC-B98C77	Illumina NovaSeq 6000	PAIRED	PCR	VIRAL RNA	Severe acute respiratory syndrome coronavirus 2	Homo sapiens	ILLUMINA	2020-11-15	United Kingdom	Europe	20	4186.68	3926	0.974116	125194441
ERR4909467	PRJEB37886	AMPLICON	SAMEA7676465	ERX4776291	COG-UK/CAMC-B9A334	Illumina NovaSeq 6000	PAIRED	PCR	VIRAL RNA	Severe acute respiratory syndrome coronavirus 2	Homo sapiens	ILLUMINA	2020-11-15	United Kingdom	Europe	37	4111.71	3872	0.982677	122952537
ERR4909468	PRJEB37886	AMPLICON	SAMEA7676466	ERX4776292	COG-UK/CAMC-B98CC2	Illumina NovaSeq 6000	PAIRED	PCR	VIRAL RNA	Severe acute respiratory syndrome coronavirus 2	Homo sapiens	ILLUMINA	2020-11-15	United Kingdom	Europe	24	4065.06	3874	0.971642	121557487
ERR4909472	PRJEB37886	AMPLICON	SAMEA7676470	ERX4776296	COG-UK/CAMC-B98CB3	Illumina NovaSeq 6000	PAIRED	PCR	VIRAL RNA	Severe acute respiratory syndrome coronavirus 2	Homo sapiens	ILLUMINA	2020-11-15	United Kingdom	Europe	35	2308.95	1440	0.911079	69044629
ERR4909474	PRJEB37886	AMPLICON	SAMEA7676472	ERX4776298	COG-UK/CAMC-B98C95	Illumina NovaSeq 6000	PAIRED	PCR	VIRAL RNA	Severe acute respiratory syndrome coronavirus 2	Homo sapiens	ILLUMINA	2020-11-15	United Kingdom	Europe	27	3818.16	3537	0.957161	114174581
ERR4909477	PRJEB37886	AMPLICON	SAMEA7676475	ERX4776301	COG-UK/CAMC-B9A20A	Illumina NovaSeq 6000	PAIRED	PCR	VIRAL RNA	Severe acute respiratory syndrome coronavirus 2	Homo sapiens	ILLUMINA	2020-11-15	United Kingdom	Europe	24	3994.64	3748	0.982778	119451685
ERR4909478	PRJEB37886	AMPLICON	SAMEA7676476	ERX4776302	COG-UK/CAMC-B98A40	Illumina NovaSeq 6000	PAIRED	PCR	VIRAL RNA	Severe acute respiratory syndrome coronavirus 2	Homo sapiens	ILLUMINA	2020-11-15	United Kingdom	Europe	20	4270.54	4145	0.930843	127701932
ERR4909479	PRJEB37886	AMPLICON	SAMEA7676477	ERX4776303	COG-UK/CAMC-B98A31	Illumina NovaSeq 6000	PAIRED	PCR	VIRAL RNA	Severe acute respiratory syndrome coronavirus 2	Homo sapiens	ILLUMINA	2020-11-15	United Kingdom	Europe	22	4233.47	4002	0.93723	126593503
ERR4909490	PRJEB37886	AMPLICON	SAMEA7676488	ERX4776314	COG-UK/CAMC-B983DC	Illumina NovaSeq 6000	PAIRED	PCR	VIRAL RNA	Severe acute respiratory syndrome coronavirus 2	Homo sapiens	ILLUMINA	2020-11-15	United Kingdom	Europe	26	2628.56	1643	0.946627	78601888
ERR4909498	PRJEB37886	AMPLICON	SAMEA7676496	ERX4776322	COG-UK/CAMC-B98A5F	Illumina NovaSeq 6000	PAIRED	PCR	VIRAL RNA	Severe acute respiratory syndrome coronavirus 2	Homo sapiens	ILLUMINA	2020-11-15	United Kingdom	Europe	18	4521.37	4387	0.947798	135202516
ERR4909499	PRJEB37886	AMPLICON	SAMEA7676497	ERX4776323	COG-UK/CAMC-B9A1D0	Illumina NovaSeq 6000	PAIRED	PCR	VIRAL RNA	Severe acute respiratory syndrome coronavirus 2	Homo sapiens	ILLUMINA	2020-11-15	United Kingdom	Europe	29	4337.77	4241	0.945323	129712313
ERR4909500	PRJEB37886	AMPLICON	SAMEA7676498	ERX4776324	COG-UK/CAMC-B9A1A3	Illumina NovaSeq 6000	PAIRED	PCR	VIRAL RNA	Severe acute respiratory syndrome coronavirus 2	Homo sapiens	ILLUMINA	2020-11-15	United Kingdom	Europe	21	4156.43	4006	0.978631	124289666
ERR4909504	PRJEB37886	AMPLICON	SAMEA7676502	ERX4776328	COG-UK/CAMC-B9899E	Illumina NovaSeq 6000	PAIRED	PCR	VIRAL RNA	Severe acute respiratory syndrome coronavirus 2	Homo sapiens	ILLUMINA	2020-11-15	United Kingdom	Europe	20	4139.06	3904	0.987025	123770429
ERR4909505	PRJEB37886	AMPLICON	SAMEA7676503	ERX4776329	COG-UK/CAMC-B9A1EF	Illumina NovaSeq 6000	PAIRED	PCR	VIRAL RNA	Severe acute respiratory syndrome coronavirus 2	Homo sapiens	ILLUMINA	2020-11-15	United Kingdom	Europe	22	2151.6	1348	0.929071	64339397
ERR4909506	PRJEB37886	AMPLICON	SAMEA7676504	ERX4776330	COG-UK/CAMC-B989AD	Illumina NovaSeq 6000	PAIRED	PCR	VIRAL RNA	Severe acute respiratory syndrome coronavirus 2	Homo sapiens	ILLUMINA	2020-11-15	United Kingdom	Europe	25	4339.18	4076	0.965254	129754542
ERR4909508	PRJEB37886	AMPLICON	SAMEA7676506	ERX4776332	COG-UK/CAMC-B99EE9	Illumina NovaSeq 6000	PAIRED	PCR	VIRAL RNA	Severe acute respiratory syndrome coronavirus 2	Homo sapiens	ILLUMINA	2020-11-15	United Kingdom	Europe	19	2638.91	1718	0.913052	78911459
ERR4909510	PRJEB37886	AMPLICON	SAMEA7676508	ERX4776334	COG-UK/MILK-B951D5	Illumina NovaSeq 6000	PAIRED	PCR	VIRAL RNA	Severe acute respiratory syndrome coronavirus 2	Homo sapiens	ILLUMINA	2020-11-13	United Kingdom	Europe	31	4104.5	3872	0.965488	122736962
ERR4909511	PRJEB37886	AMPLICON	SAMEA7676509	ERX4776335	COG-UK/CAMC-B99010	Illumina NovaSeq 6000	PAIRED	PCR	VIRAL RNA	Severe acute respiratory syndrome coronavirus 2	Homo sapiens	ILLUMINA	2020-11-13	United Kingdom	Europe	40	4485.78	4534	0.911815	134138314
ERR4909513	PRJEB37886	AMPLICON	SAMEA7676511	ERX4776337	COG-UK/CAMC-B985B8	Illumina NovaSeq 6000	PAIRED	PCR	VIRAL RNA	Severe acute respiratory syndrome coronavirus 2	Homo sapiens	ILLUMINA	2020-11-15	United Kingdom	Europe	22	4122.49	3914	0.959837	123274766
ERR4909515	PRJEB37886	AMPLICON	SAMEA7676513	ERX4776339	COG-UK/MILK-B95102	Illumina NovaSeq 6000	PAIRED	PCR	VIRAL RNA	Severe acute respiratory syndrome coronavirus 2	Homo sapiens	ILLUMINA	2020-11-13	United Kingdom	Europe	20	3237.38	2823	0.975253	96807250
ERR4909517	PRJEB37886	AMPLICON	SAMEA7676515	ERX4776341	COG-UK/MILK-B951A8	Illumina NovaSeq 6000	PAIRED	PCR	VIRAL RNA	Severe acute respiratory syndrome coronavirus 2	Homo sapiens	ILLUMINA	2020-11-13	United Kingdom	Europe	22	4479.81	4382	0.903722	133959693
ERR4909518	PRJEB37886	AMPLICON	SAMEA7676516	ERX4776342	COG-UK/CAMC-B985A9	Illumina NovaSeq 6000	PAIRED	PCR	VIRAL RNA	Severe acute respiratory syndrome coronavirus 2	Homo sapiens	ILLUMINA	2020-11-15	United Kingdom	Europe	25	3822.68	3469	0.981373	114309745
ERR4909525	PRJEB37886	AMPLICON	SAMEA7676523	ERX4776349	COG-UK/CAMC-B98961	Illumina NovaSeq 6000	PAIRED	PCR	VIRAL RNA	Severe acute respiratory syndrome coronavirus 2	Homo sapiens	ILLUMINA	2020-11-15	United Kingdom	Europe	39	4519.87	4532	0.927666	135157661
ERR4909527	PRJEB37886	AMPLICON	SAMEA7676525	ERX4776351	COG-UK/CAMC-B989BC	Illumina NovaSeq 6000	PAIRED	PCR	VIRAL RNA	Severe acute respiratory syndrome coronavirus 2	Homo sapiens	ILLUMINA	2020-11-15	United Kingdom	Europe	20	4265.73	4074	0.953082	127558044
ERR4909528	PRJEB37886	AMPLICON	SAMEA7676526	ERX4776352	COG-UK/CAMC-B99F31	Illumina NovaSeq 6000	PAIRED	PCR	VIRAL RNA	Severe acute respiratory syndrome coronavirus 2	Homo sapiens	ILLUMINA	2020-11-15	United Kingdom	Europe	35	3348.08	2782	0.983814	100117498
ERR4909529	PRJEB37886	AMPLICON	SAMEA7676527	ERX4776353	COG-UK/CAMC-B98A6E	Illumina NovaSeq 6000	PAIRED	PCR	VIRAL RNA	Severe acute respiratory syndrome coronavirus 2	Homo sapiens	ILLUMINA	2020-11-15	United Kingdom	Europe	26	4353.14	4147	0.963148	130171811
ERR4909533	PRJEB37886	AMPLICON	SAMEA7676531	ERX4776357	COG-UK/CAMC-B99F9B	Illumina NovaSeq 6000	PAIRED	PCR	VIRAL RNA	Severe acute respiratory syndrome coronavirus 2	Homo sapiens	ILLUMINA	2020-11-15	United Kingdom	Europe	21	2770.15	1925	0.945424	82835894
ERR4909538	PRJEB37886	AMPLICON	SAMEA7676536	ERX4776362	COG-UK/MILK-B950D8	Illumina NovaSeq 6000	PAIRED	PCR	VIRAL RNA	Severe acute respiratory syndrome coronavirus 2	Homo sapiens	ILLUMINA	2020-11-13	United Kingdom	Europe	22	1658.91	943	0.905561	49606478
ERR4909540	PRJEB37886	AMPLICON	SAMEA7676538	ERX4776364	COG-UK/MILK-B9515D	Illumina NovaSeq 6000	PAIRED	PCR	VIRAL RNA	Severe acute respiratory syndrome coronavirus 2	Homo sapiens	ILLUMINA	2020-11-13	United Kingdom	Europe	22	2982.65	2310	0.942079	89190250
ERR4909544	PRJEB37886	AMPLICON	SAMEA7676542	ERX4776368	COG-UK/CAMC-B9914A	Illumina NovaSeq 6000	PAIRED	PCR	VIRAL RNA	Severe acute respiratory syndrome coronavirus 2	Homo sapiens	ILLUMINA	2020-11-15	United Kingdom	Europe	24	2324.51	1487	0.907969	69509721
ERR4909554	PRJEB37886	AMPLICON	SAMEA7676552	ERX4776378	COG-UK/CAMC-B99186	Illumina NovaSeq 6000	PAIRED	PCR	VIRAL RNA	Severe acute respiratory syndrome coronavirus 2	Homo sapiens	ILLUMINA	2020-11-15	United Kingdom	Europe	19	3217.12	2742	0.974718	96201637
ERR4909559	PRJEB37886	AMPLICON	SAMEA7676557	ERX4776383	COG-UK/CAMC-B98D65	Illumina NovaSeq 6000	PAIRED	PCR	VIRAL RNA	Severe acute respiratory syndrome coronavirus 2	Homo sapiens	ILLUMINA	2020-11-15	United Kingdom	Europe	19	4529.41	4822	0.906732	135442828
ERR4909562	PRJEB37886	AMPLICON	SAMEA7676560	ERX4776386	COG-UK/MILK-B95111	Illumina NovaSeq 6000	PAIRED	PCR	VIRAL RNA	Severe acute respiratory syndrome coronavirus 2	Homo sapiens	ILLUMINA	2020-11-13	United Kingdom	Europe	19	4120.99	3957	0.995954	123229963
ERR4909565	PRJEB37886	AMPLICON	SAMEA7676563	ERX4776389	COG-UK/CAMC-B98D74	Illumina NovaSeq 6000	PAIRED	PCR	VIRAL RNA	Severe acute respiratory syndrome coronavirus 2	Homo sapiens	ILLUMINA	2020-11-15	United Kingdom	Europe	21	2298.9	1352	0.901816	68743924
ERR4909568	PRJEB37886	AMPLICON	SAMEA7676566	ERX4776392	COG-UK/CAMC-B986F1	Illumina NovaSeq 6000	PAIRED	PCR	VIRAL RNA	Severe acute respiratory syndrome coronavirus 2	Homo sapiens	ILLUMINA	2020-11-15	United Kingdom	Europe	42	4373.17	4199	0.960974	130770887
ERR4909570	PRJEB37886	AMPLICON	SAMEA7676568	ERX4776394	COG-UK/CAMC-B98794	Illumina NovaSeq 6000	PAIRED	PCR	VIRAL RNA	Severe acute respiratory syndrome coronavirus 2	Homo sapiens	ILLUMINA	2020-11-15	United Kingdom	Europe	29	2733.49	2044	0.945691	81739451
ERR4909571	PRJEB37886	AMPLICON	SAMEA7676569	ERX4776395	COG-UK/MILK-B9520F	Illumina NovaSeq 6000	PAIRED	PCR	VIRAL RNA	Severe acute respiratory syndrome coronavirus 2	Homo sapiens	ILLUMINA	2020-11-13	United Kingdom	Europe	29	4370.08	4360	0.943685	130678516
ERR4909572	PRJEB37886	AMPLICON	SAMEA7676570	ERX4776396	COG-UK/CAMC-B9873A	Illumina NovaSeq 6000	PAIRED	PCR	VIRAL RNA	Severe acute respiratory syndrome coronavirus 2	Homo sapiens	ILLUMINA	2020-11-15	United Kingdom	Europe	24	4518.98	4529	0.905929	135131191
ERR4909577	PRJEB37886	AMPLICON	SAMEA7676575	ERX4776401	COG-UK/CAMC-B996F0	Illumina NovaSeq 6000	PAIRED	PCR	VIRAL RNA	Severe acute respiratory syndrome coronavirus 2	Homo sapiens	ILLUMINA	2020-11-16	United Kingdom	Europe	19	2504.18	1736	0.914624	74882541
ERR4909579	PRJEB37886	AMPLICON	SAMEA7676577	ERX4776403	COG-UK/CAMC-B9970C	Illumina NovaSeq 6000	PAIRED	PCR	VIRAL RNA	Severe acute respiratory syndrome coronavirus 2	Homo sapiens	ILLUMINA	2020-11-16	United Kingdom	Europe	21	4389.91	4266	0.936026	131271518
ERR4909581	PRJEB37886	AMPLICON	SAMEA7676579	ERX4776405	COG-UK/CAMC-B994C9	Illumina NovaSeq 6000	PAIRED	PCR	VIRAL RNA	Severe acute respiratory syndrome coronavirus 2	Homo sapiens	ILLUMINA	2020-11-15	United Kingdom	Europe	23	2972.81	2510	0.940675	88895828
ERR4909587	PRJEB37886	AMPLICON	SAMEA7676585	ERX4776411	COG-UK/MILK-B951E4	Illumina NovaSeq 6000	PAIRED	PCR	VIRAL RNA	Severe acute respiratory syndrome coronavirus 2	Homo sapiens	ILLUMINA	2020-11-13	United Kingdom	Europe	17	4154.91	4044	0.976357	124244171
ERR4909588	PRJEB37886	AMPLICON	SAMEA7676586	ERX4776412	COG-UK/CAMC-B9871C	Illumina NovaSeq 6000	PAIRED	PCR	VIRAL RNA	Severe acute respiratory syndrome coronavirus 2	Homo sapiens	ILLUMINA	2020-11-15	United Kingdom	Europe	30	4386.57	4328	0.923854	131171494
ERR4909593	PRJEB37886	AMPLICON	SAMEA7676591	ERX4776417	COG-UK/MILK-B95005	Illumina NovaSeq 6000	PAIRED	PCR	VIRAL RNA	Severe acute respiratory syndrome coronavirus 2	Homo sapiens	ILLUMINA	2020-11-13	United Kingdom	Europe	18	3978.64	3793	0.986523	118973227
ERR4909607	PRJEB37886	AMPLICON	SAMEA7676605	ERX4776431	COG-UK/CAMC-B9872B	Illumina NovaSeq 6000	PAIRED	PCR	VIRAL RNA	Severe acute respiratory syndrome coronavirus 2	Homo sapiens	ILLUMINA	2020-11-15	United Kingdom	Europe	25	4106.04	3902	0.965589	122782934
ERR4909608	PRJEB37886	AMPLICON	SAMEA7676606	ERX4776432	COG-UK/MILK-B94FBE	Illumina NovaSeq 6000	PAIRED	PCR	VIRAL RNA	Severe acute respiratory syndrome coronavirus 2	Homo sapiens	ILLUMINA	2020-11-13	United Kingdom	Europe	29	4209.3	4084	0.975287	125870754
ERR4909609	PRJEB37886	AMPLICON	SAMEA7676607	ERX4776433	COG-UK/CAMC-B987A3	Illumina NovaSeq 6000	PAIRED	PCR	VIRAL RNA	Severe acute respiratory syndrome coronavirus 2	Homo sapiens	ILLUMINA	2020-11-15	United Kingdom	Europe	26	4217.46	4080	0.96084	126114854
ERR4909611	PRJEB37886	AMPLICON	SAMEA7676609	ERX4776435	COG-UK/MILK-B95041	Illumina NovaSeq 6000	PAIRED	PCR	VIRAL RNA	Severe acute respiratory syndrome coronavirus 2	Homo sapiens	ILLUMINA	2020-11-13	United Kingdom	Europe	21	4286.79	4086	0.967127	128187861
ERR4909614	PRJEB37886	AMPLICON	SAMEA7676612	ERX4776438	COG-UK/CAMC-B98B01	Illumina NovaSeq 6000	PAIRED	PCR	VIRAL RNA	Severe acute respiratory syndrome coronavirus 2	Homo sapiens	ILLUMINA	2020-11-15	United Kingdom	Europe	40	4270.65	4158	0.971441	127705229
ERR4909616	PRJEB37886	AMPLICON	SAMEA7676614	ERX4776440	COG-UK/CAMC-B98B10	Illumina NovaSeq 6000	PAIRED	PCR	VIRAL RNA	Severe acute respiratory syndrome coronavirus 2	Homo sapiens	ILLUMINA	2020-11-15	United Kingdom	Europe	15	4316.66	4181	0.983079	129081131
ERR4909617	PRJEB37886	AMPLICON	SAMEA7676615	ERX4776441	COG-UK/CAMC-B98AAA	Illumina NovaSeq 6000	PAIRED	PCR	VIRAL RNA	Severe acute respiratory syndrome coronavirus 2	Homo sapiens	ILLUMINA	2020-11-15	United Kingdom	Europe	41	4407.25	4380	0.939638	131789913
ERR4909618	PRJEB37886	AMPLICON	SAMEA7676616	ERX4776442	COG-UK/CAMC-B994E7	Illumina NovaSeq 6000	PAIRED	PCR	VIRAL RNA	Severe acute respiratory syndrome coronavirus 2	Homo sapiens	ILLUMINA	2020-11-15	United Kingdom	Europe	23	4133.04	3966	0.979701	123590218
ERR4909619	PRJEB37886	AMPLICON	SAMEA7676617	ERX4776443	COG-UK/CAMC-B9A6E0	Illumina NovaSeq 6000	PAIRED	PCR	VIRAL RNA	Severe acute respiratory syndrome coronavirus 2	Homo sapiens	ILLUMINA	2020-11-15	United Kingdom	Europe	23	4010.79	3819	0.970337	119934511
ERR4909621	PRJEB37886	AMPLICON	SAMEA7676619	ERX4776445	COG-UK/CAMC-B987D0	Illumina NovaSeq 6000	PAIRED	PCR	VIRAL RNA	Severe acute respiratory syndrome coronavirus 2	Homo sapiens	ILLUMINA	2020-11-15	United Kingdom	Europe	23	4284.89	4252	0.947664	128131069
ERR4909622	PRJEB37886	AMPLICON	SAMEA7676620	ERX4776446	COG-UK/CAMC-B9A54D	Illumina NovaSeq 6000	PAIRED	PCR	VIRAL RNA	Severe acute respiratory syndrome coronavirus 2	Homo sapiens	ILLUMINA	2020-11-15	United Kingdom	Europe	25	3320.37	2947	0.901515	99288900
ERR4909623	PRJEB37886	AMPLICON	SAMEA7676621	ERX4776447	COG-UK/CAMC-B9880A	Illumina NovaSeq 6000	PAIRED	PCR	VIRAL RNA	Severe acute respiratory syndrome coronavirus 2	Homo sapiens	ILLUMINA	2020-11-15	United Kingdom	Europe	39	4336.37	4160	0.963984	129670331
ERR4909627	PRJEB37886	AMPLICON	SAMEA7676625	ERX4776451	COG-UK/CAMC-B9A5B6	Illumina NovaSeq 6000	PAIRED	PCR	VIRAL RNA	Severe acute respiratory syndrome coronavirus 2	Homo sapiens	ILLUMINA	2020-11-15	United Kingdom	Europe	24	4299.04	4263	0.969301	128554329
ERR4909630	PRJEB37886	AMPLICON	SAMEA7676628	ERX4776454	COG-UK/CAMC-B9A62C	Illumina NovaSeq 6000	PAIRED	PCR	VIRAL RNA	Severe acute respiratory syndrome coronavirus 2	Homo sapiens	ILLUMINA	2020-11-15	United Kingdom	Europe	22	3675.57	3399	0.964619	109910595
ERR4909635	PRJEB37886	AMPLICON	SAMEA7676633	ERX4776459	COG-UK/MILK-B9508D	Illumina NovaSeq 6000	PAIRED	PCR	VIRAL RNA	Severe acute respiratory syndrome coronavirus 2	Homo sapiens	ILLUMINA	2020-11-13	United Kingdom	Europe	30	3701.87	3357	0.911179	110697030
ERR4909637	PRJEB37886	AMPLICON	SAMEA7676635	ERX4776461	COG-UK/MILK-B957F1	Illumina NovaSeq 6000	PAIRED	PCR	VIRAL RNA	Severe acute respiratory syndrome coronavirus 2	Homo sapiens	ILLUMINA	2020-11-13	United Kingdom	Europe	22	4249.62	4219	0.952948	127076516
ERR4909641	PRJEB37886	AMPLICON	SAMEA7676639	ERX4776465	COG-UK/MILK-B9580D	Illumina NovaSeq 6000	PAIRED	PCR	VIRAL RNA	Severe acute respiratory syndrome coronavirus 2	Homo sapiens	ILLUMINA	2020-11-13	United Kingdom	Europe	23	4273.5	4214	0.929974	127790552
ERR4909643	PRJEB37886	AMPLICON	SAMEA7676641	ERX4776467	COG-UK/MILK-B9531B	Illumina NovaSeq 6000	PAIRED	PCR	VIRAL RNA	Severe acute respiratory syndrome coronavirus 2	Homo sapiens	ILLUMINA	2020-11-13	United Kingdom	Europe	20	4478.02	4405	0.922015	133906127
ERR4909648	PRJEB37886	AMPLICON	SAMEA7676646	ERX4776472	COG-UK/CAMC-B9A63B	Illumina NovaSeq 6000	PAIRED	PCR	VIRAL RNA	Severe acute respiratory syndrome coronavirus 2	Homo sapiens	ILLUMINA	2020-11-15	United Kingdom	Europe	21	3473.98	3107	0.933485	103882534
ERR4909649	PRJEB37886	AMPLICON	SAMEA7676647	ERX4776473	COG-UK/CAMC-B98DED	Illumina NovaSeq 6000	PAIRED	PCR	VIRAL RNA	Severe acute respiratory syndrome coronavirus 2	Homo sapiens	ILLUMINA	2020-11-15	United Kingdom	Europe	18	4412.51	4365	0.902685	131947229
ERR4909650	PRJEB37886	AMPLICON	SAMEA7676648	ERX4776474	COG-UK/CAMC-B9A61D	Illumina NovaSeq 6000	PAIRED	PCR	VIRAL RNA	Severe acute respiratory syndrome coronavirus 2	Homo sapiens	ILLUMINA	2020-11-15	United Kingdom	Europe	20	3734.31	3568	0.970204	111667208
ERR4909653	PRJEB37886	AMPLICON	SAMEA7676651	ERX4776477	COG-UK/CAMC-B98E53	Illumina NovaSeq 6000	PAIRED	PCR	VIRAL RNA	Severe acute respiratory syndrome coronavirus 2	Homo sapiens	ILLUMINA	2020-11-15	United Kingdom	Europe	27	4334.63	4366	0.91663	129618317
ERR4909656	PRJEB37886	AMPLICON	SAMEA7676654	ERX4776480	COG-UK/CAMC-B9A598	Illumina NovaSeq 6000	PAIRED	PCR	VIRAL RNA	Severe acute respiratory syndrome coronavirus 2	Homo sapiens	ILLUMINA	2020-11-15	United Kingdom	Europe	39	4299.29	4246	0.962847	128561745
ERR4909658	PRJEB37886	AMPLICON	SAMEA7676656	ERX4776482	COG-UK/CAMC-B9A57A	Illumina NovaSeq 6000	PAIRED	PCR	VIRAL RNA	Severe acute respiratory syndrome coronavirus 2	Homo sapiens	ILLUMINA	2020-11-15	United Kingdom	Europe	21	4463.53	4516	0.916129	133472848
ERR4909659	PRJEB37886	AMPLICON	SAMEA7676657	ERX4776483	COG-UK/CAMC-B98DFC	Illumina NovaSeq 6000	PAIRED	PCR	VIRAL RNA	Severe acute respiratory syndrome coronavirus 2	Homo sapiens	ILLUMINA	2020-11-15	United Kingdom	Europe	22	2368.45	1597	0.906096	70823738
ERR4909662	PRJEB37886	AMPLICON	SAMEA7676660	ERX4776486	COG-UK/CAMC-B99906	Illumina NovaSeq 6000	PAIRED	PCR	VIRAL RNA	Severe acute respiratory syndrome coronavirus 2	Homo sapiens	ILLUMINA	2020-11-15	United Kingdom	Europe	20	3948.13	3735	0.957763	118061009
ERR4909664	PRJEB37886	AMPLICON	SAMEA7676662	ERX4776488	COG-UK/CAMC-B99915	Illumina NovaSeq 6000	PAIRED	PCR	VIRAL RNA	Severe acute respiratory syndrome coronavirus 2	Homo sapiens	ILLUMINA	2020-11-15	United Kingdom	Europe	23	3780.96	3594	0.979266	113061925
ERR4909665	PRJEB37886	AMPLICON	SAMEA7676663	ERX4776489	COG-UK/MILK-B952E1	Illumina NovaSeq 6000	PAIRED	PCR	VIRAL RNA	Severe acute respiratory syndrome coronavirus 2	Homo sapiens	ILLUMINA	2020-11-13	United Kingdom	Europe	23	3701.72	3235	0.943384	110692586
ERR4909667	PRJEB37886	AMPLICON	SAMEA7676665	ERX4776491	COG-UK/CAMC-B998EB	Illumina NovaSeq 6000	PAIRED	PCR	VIRAL RNA	Severe acute respiratory syndrome coronavirus 2	Homo sapiens	ILLUMINA	2020-11-15	United Kingdom	Europe	27	4203.26	4039	0.9486	125689972
ERR4909668	PRJEB37886	AMPLICON	SAMEA7676666	ERX4776492	COG-UK/MILK-B952F0	Illumina NovaSeq 6000	PAIRED	PCR	VIRAL RNA	Severe acute respiratory syndrome coronavirus 2	Homo sapiens	ILLUMINA	2020-11-13	United Kingdom	Europe	23	2567.05	1906	0.915627	76762366
ERR4909669	PRJEB37886	AMPLICON	SAMEA7676667	ERX4776493	COG-UK/CAMC-B99924	Illumina NovaSeq 6000	PAIRED	PCR	VIRAL RNA	Severe acute respiratory syndrome coronavirus 2	Homo sapiens	ILLUMINA	2020-11-15	United Kingdom	Europe	22	4192.82	4025	0.949704	125377922
ERR4909675	PRJEB37886	AMPLICON	SAMEA7676674	ERX4776499	COG-UK/CAMC-B98DB0	Illumina NovaSeq 6000	PAIRED	PCR	VIRAL RNA	Severe acute respiratory syndrome coronavirus 2	Homo sapiens	ILLUMINA	2020-11-15	United Kingdom	Europe	25	3579.94	3119	0.990804	107051077
ERR4909677	PRJEB37886	AMPLICON	SAMEA7676676	ERX4776501	COG-UK/CAMC-B98E17	Illumina NovaSeq 6000	PAIRED	PCR	VIRAL RNA	Severe acute respiratory syndrome coronavirus 2	Homo sapiens	ILLUMINA	2020-11-15	United Kingdom	Europe	24	3688.17	3323	0.981942	110287479
ERR4909678	PRJEB37886	AMPLICON	SAMEA7676677	ERX4776502	COG-UK/CAMC-B9AEBB	Illumina NovaSeq 6000	PAIRED	PCR	VIRAL RNA	Severe acute respiratory syndrome coronavirus 2	Homo sapiens	ILLUMINA	2020-11-15	United Kingdom	Europe	19	3984.58	3717	0.964117	119150818
ERR4909679	PRJEB37886	AMPLICON	SAMEA7676678	ERX4776503	COG-UK/CAMC-B98E08	Illumina NovaSeq 6000	PAIRED	PCR	VIRAL RNA	Severe acute respiratory syndrome coronavirus 2	Homo sapiens	ILLUMINA	2020-11-15	United Kingdom	Europe	24	2149.08	1174	0.912484	64263793
ERR4909683	PRJEB37886	AMPLICON	SAMEA7676682	ERX4776507	COG-UK/CAMC-B98DCF	Illumina NovaSeq 6000	PAIRED	PCR	VIRAL RNA	Severe acute respiratory syndrome coronavirus 2	Homo sapiens	ILLUMINA	2020-11-15	United Kingdom	Europe	16	2782.64	1932	0.948132	83209342
ERR4909684	PRJEB37886	AMPLICON	SAMEA7676683	ERX4776508	COG-UK/CAMC-B9AECA	Illumina NovaSeq 6000	PAIRED	PCR	VIRAL RNA	Severe acute respiratory syndrome coronavirus 2	Homo sapiens	ILLUMINA	2020-11-15	United Kingdom	Europe	16	3073.98	2449	0.965555	91921210
ERR4909686	PRJEB37886	AMPLICON	SAMEA7676685	ERX4776510	COG-UK/CAMC-B9AE8E	Illumina NovaSeq 6000	PAIRED	PCR	VIRAL RNA	Severe acute respiratory syndrome coronavirus 2	Homo sapiens	ILLUMINA	2020-11-15	United Kingdom	Europe	23	4383.83	4353	0.935525	131089647
ERR4909691	PRJEB37886	AMPLICON	SAMEA7676690	ERX4776515	COG-UK/CAMC-B999D9	Illumina NovaSeq 6000	PAIRED	PCR	VIRAL RNA	Severe acute respiratory syndrome coronavirus 2	Homo sapiens	ILLUMINA	2020-11-15	United Kingdom	Europe	20	3085.13	2374	0.974451	92254587
ERR4909693	PRJEB37886	AMPLICON	SAMEA7676692	ERX4776517	COG-UK/CAMC-B99951	Illumina NovaSeq 6000	PAIRED	PCR	VIRAL RNA	Severe acute respiratory syndrome coronavirus 2	Homo sapiens	ILLUMINA	2020-11-15	United Kingdom	Europe	40	4390.93	4203	0.920543	131301928
ERR4909694	PRJEB37886	AMPLICON	SAMEA7676693	ERX4776518	COG-UK/MILK-B9530C	Illumina NovaSeq 6000	PAIRED	PCR	VIRAL RNA	Severe acute respiratory syndrome coronavirus 2	Homo sapiens	ILLUMINA	2020-11-13	United Kingdom	Europe	17	4135.29	3946	0.91449	123657640
ERR4909701	PRJEB37886	AMPLICON	SAMEA7676700	ERX4776525	COG-UK/CAMC-B98855	Illumina NovaSeq 6000	PAIRED	PCR	VIRAL RNA	Severe acute respiratory syndrome coronavirus 2	Homo sapiens	ILLUMINA	2020-11-15	United Kingdom	Europe	19	3472.89	2811	0.990101	103849711
ERR4909702	PRJEB37886	AMPLICON	SAMEA7676701	ERX4776526	COG-UK/MILK-B95A52	Illumina NovaSeq 6000	PAIRED	PCR	VIRAL RNA	Severe acute respiratory syndrome coronavirus 2	Homo sapiens	ILLUMINA	2020-11-13	United Kingdom	Europe	40	3481.87	2882	0.98542	104118425
ERR4909703	PRJEB37886	AMPLICON	SAMEA7676702	ERX4776527	COG-UK/CAMC-B98864	Illumina NovaSeq 6000	PAIRED	PCR	VIRAL RNA	Severe acute respiratory syndrome coronavirus 2	Homo sapiens	ILLUMINA	2020-11-15	United Kingdom	Europe	38	4321.53	4320	0.90312	129226725
ERR4909704	PRJEB37886	AMPLICON	SAMEA7676703	ERX4776528	COG-UK/CAMC-B9AF21	Illumina NovaSeq 6000	PAIRED	PCR	VIRAL RNA	Severe acute respiratory syndrome coronavirus 2	Homo sapiens	ILLUMINA	2020-11-15	United Kingdom	Europe	18	3221.51	2708	0.966425	96332850
ERR4909705	PRJEB37886	AMPLICON	SAMEA7676704	ERX4776529	COG-UK/CAMC-B98BD4	Illumina NovaSeq 6000	PAIRED	PCR	VIRAL RNA	Severe acute respiratory syndrome coronavirus 2	Homo sapiens	ILLUMINA	2020-11-15	United Kingdom	Europe	25	4153.07	4041	0.949838	124189230
ERR4909709	PRJEB37886	AMPLICON	SAMEA7676708	ERX4776533	COG-UK/CAMC-B9AF4F	Illumina NovaSeq 6000	PAIRED	PCR	VIRAL RNA	Severe acute respiratory syndrome coronavirus 2	Homo sapiens	ILLUMINA	2020-11-15	United Kingdom	Europe	20	4088.02	3878	0.967629	122244136
ERR4909710	PRJEB37886	AMPLICON	SAMEA7676709	ERX4776534	COG-UK/CAMC-B98C0E	Illumina NovaSeq 6000	PAIRED	PCR	VIRAL RNA	Severe acute respiratory syndrome coronavirus 2	Homo sapiens	ILLUMINA	2020-11-15	United Kingdom	Europe	30	3979.39	3812	0.952312	118995750
ERR4909712	PRJEB37886	AMPLICON	SAMEA7676711	ERX4776536	COG-UK/CAMC-B98BC5	Illumina NovaSeq 6000	PAIRED	PCR	VIRAL RNA	Severe acute respiratory syndrome coronavirus 2	Homo sapiens	ILLUMINA	2020-11-15	United Kingdom	Europe	41	4186.96	3949	0.94529	125202525
ERR4909714	PRJEB37886	AMPLICON	SAMEA7676713	ERX4776538	COG-UK/CAMC-B98C4A	Illumina NovaSeq 6000	PAIRED	PCR	VIRAL RNA	Severe acute respiratory syndrome coronavirus 2	Homo sapiens	ILLUMINA	2020-11-15	United Kingdom	Europe	30	4247.36	4009	0.951777	127008666
ERR4909715	PRJEB37886	AMPLICON	SAMEA7676714	ERX4776539	COG-UK/CAMC-B9AE60	Illumina NovaSeq 6000	PAIRED	PCR	VIRAL RNA	Severe acute respiratory syndrome coronavirus 2	Homo sapiens	ILLUMINA	2020-11-15	United Kingdom	Europe	18	2675.81	1743	0.942949	80014881
ERR4909720	PRJEB37886	AMPLICON	SAMEA7676719	ERX4776544	COG-UK/MILK-B95A61	Illumina NovaSeq 6000	PAIRED	PCR	VIRAL RNA	Severe acute respiratory syndrome coronavirus 2	Homo sapiens	ILLUMINA	2020-11-13	United Kingdom	Europe	20	2759.58	1917	0.915761	82519823
ERR4909723	PRJEB37886	AMPLICON	SAMEA7676722	ERX4776547	COG-UK/CAMC-B98916	Illumina NovaSeq 6000	PAIRED	PCR	VIRAL RNA	Severe acute respiratory syndrome coronavirus 2	Homo sapiens	ILLUMINA	2020-11-15	United Kingdom	Europe	40	4101.25	3939	0.966893	122639748
ERR4909726	PRJEB37886	AMPLICON	SAMEA7676725	ERX4776550	COG-UK/MILK-B95515	Illumina NovaSeq 6000	PAIRED	PCR	VIRAL RNA	Severe acute respiratory syndrome coronavirus 2	Homo sapiens	ILLUMINA	2020-11-13	United Kingdom	Europe	30	4145.76	3965	0.964184	123970520
ERR4909731	PRJEB37886	AMPLICON	SAMEA7676730	ERX4776555	COG-UK/CAMC-B988CE	Illumina NovaSeq 6000	PAIRED	PCR	VIRAL RNA	Severe acute respiratory syndrome coronavirus 2	Homo sapiens	ILLUMINA	2020-11-15	United Kingdom	Europe	20	3697.32	3223	0.97522	110560874
ERR4909736	PRJEB37886	AMPLICON	SAMEA7676735	ERX4776560	COG-UK/CAMC-B08B93	Illumina NovaSeq 6000	PAIRED	PCR	VIRAL RNA	Severe acute respiratory syndrome coronavirus 2	Homo sapiens	ILLUMINA	2020-10-30	United Kingdom	Europe	22	3512.14	2848	0.94121	105023664
ERR4909737	PRJEB37886	AMPLICON	SAMEA7676736	ERX4776561	COG-UK/CAMC-B09400	Illumina NovaSeq 6000	PAIRED	PCR	VIRAL RNA	Severe acute respiratory syndrome coronavirus 2	Homo sapiens	ILLUMINA	2020-10-29	United Kingdom	Europe	21	2519.03	1347	0.920978	75326626
ERR4909739	PRJEB37886	AMPLICON	SAMEA7676738	ERX4776563	COG-UK/CAMC-B093E5	Illumina NovaSeq 6000	PAIRED	PCR	VIRAL RNA	Severe acute respiratory syndrome coronavirus 2	Homo sapiens	ILLUMINA	2020-10-29	United Kingdom	Europe	19	2616.45	1437	0.923486	78239598
ERR4909741	PRJEB37886	AMPLICON	SAMEA7676740	ERX4776565	COG-UK/CAMC-B08BA2	Illumina NovaSeq 6000	PAIRED	PCR	VIRAL RNA	Severe acute respiratory syndrome coronavirus 2	Homo sapiens	ILLUMINA	2020-10-30	United Kingdom	Europe	29	2896.65	1977	0.923586	86618426
ERR4909743	PRJEB37886	AMPLICON	SAMEA7676742	ERX4776567	COG-UK/CAMC-B08BC0	Illumina NovaSeq 6000	PAIRED	PCR	VIRAL RNA	Severe acute respiratory syndrome coronavirus 2	Homo sapiens	ILLUMINA	2020-10-30	United Kingdom	Europe	21	3155.97	2505	0.943584	94373045
ERR4909745	PRJEB37886	AMPLICON	SAMEA7676744	ERX4776569	COG-UK/CAMC-B0943D	Illumina NovaSeq 6000	PAIRED	PCR	VIRAL RNA	Severe acute respiratory syndrome coronavirus 2	Homo sapiens	ILLUMINA	2020-10-29	United Kingdom	Europe	23	3898.33	3631	0.91148	116571783
ERR4909747	PRJEB37886	AMPLICON	SAMEA7676746	ERX4776571	COG-UK/CAMC-B0A171	Illumina NovaSeq 6000	PAIRED	PCR	VIRAL RNA	Severe acute respiratory syndrome coronavirus 2	Homo sapiens	ILLUMINA	2020-10-30	United Kingdom	Europe	27	3856.44	3372	0.929238	115319216
ERR4909766	PRJEB37886	AMPLICON	SAMEA7676765	ERX4776590	COG-UK/CAMC-B08D33	Illumina NovaSeq 6000	PAIRED	PCR	VIRAL RNA	Severe acute respiratory syndrome coronavirus 2	Homo sapiens	ILLUMINA	2020-10-29	United Kingdom	Europe	15	2405.24	1282	0.925359	71924015
ERR4909767	PRJEB37886	AMPLICON	SAMEA7676766	ERX4776591	COG-UK/CAMC-B0946A	Illumina NovaSeq 6000	PAIRED	PCR	VIRAL RNA	Severe acute respiratory syndrome coronavirus 2	Homo sapiens	ILLUMINA	2020-10-29	United Kingdom	Europe	20	3016.81	2125	0.947062	90211729
ERR4909772	PRJEB37886	AMPLICON	SAMEA7676771	ERX4776596	COG-UK/CAMC-B09488	Illumina NovaSeq 6000	PAIRED	PCR	VIRAL RNA	Severe acute respiratory syndrome coronavirus 2	Homo sapiens	ILLUMINA	2020-10-29	United Kingdom	Europe	25	4224.59	4002	0.907601	126327784
ERR4909773	PRJEB37886	AMPLICON	SAMEA7676772	ERX4776597	COG-UK/CAMC-B08F5B	Illumina NovaSeq 6000	PAIRED	PCR	VIRAL RNA	Severe acute respiratory syndrome coronavirus 2	Homo sapiens	ILLUMINA	2020-10-29	United Kingdom	Europe	20	4076.92	3745	0.92168	121912262
ERR4909788	PRJEB37886	AMPLICON	SAMEA7676787	ERX4776612	COG-UK/CAMC-B09FD2	Illumina NovaSeq 6000	PAIRED	PCR	VIRAL RNA	Severe acute respiratory syndrome coronavirus 2	Homo sapiens	ILLUMINA	2020-10-30	United Kingdom	Europe	22	3990.02	3553	0.916263	119313714
ERR4909797	PRJEB37886	AMPLICON	SAMEA7676796	ERX4776621	COG-UK/CAMC-B0939A	Illumina NovaSeq 6000	PAIRED	PCR	VIRAL RNA	Severe acute respiratory syndrome coronavirus 2	Homo sapiens	ILLUMINA	2020-10-30	United Kingdom	Europe	20	3777.33	3276	0.932582	112953438
ERR4909798	PRJEB37886	AMPLICON	SAMEA7676797	ERX4776622	COG-UK/CAMC-B09048	Illumina NovaSeq 6000	PAIRED	PCR	VIRAL RNA	Severe acute respiratory syndrome coronavirus 2	Homo sapiens	ILLUMINA	2020-10-29	United Kingdom	Europe	24	3760.95	3474	0.938836	112463740
ERR4909805	PRJEB37886	AMPLICON	SAMEA7676804	ERX4776629	COG-UK/CAMC-B09321	Illumina NovaSeq 6000	PAIRED	PCR	VIRAL RNA	Severe acute respiratory syndrome coronavirus 2	Homo sapiens	ILLUMINA	2020-10-29	United Kingdom	Europe	28	4179.01	3821	0.912149	124965051
ERR4909807	PRJEB37886	AMPLICON	SAMEA7676806	ERX4776631	COG-UK/CAMC-B0A00B	Illumina NovaSeq 6000	PAIRED	PCR	VIRAL RNA	Severe acute respiratory syndrome coronavirus 2	Homo sapiens	ILLUMINA	2020-10-29	United Kingdom	Europe	25	3971.04	3712	0.919607	118745861
ERR4909808	PRJEB37886	AMPLICON	SAMEA7676807	ERX4776632	COG-UK/CAMC-B0996B	Illumina NovaSeq 6000	PAIRED	PCR	VIRAL RNA	Severe acute respiratory syndrome coronavirus 2	Homo sapiens	ILLUMINA	2020-10-29	United Kingdom	Europe	18	3651.46	3465	0.962479	109189703
ERR4909811	PRJEB37886	AMPLICON	SAMEA7676810	ERX4776635	COG-UK/CAMC-B09998	Illumina NovaSeq 6000	PAIRED	PCR	VIRAL RNA	Severe acute respiratory syndrome coronavirus 2	Homo sapiens	ILLUMINA	2020-10-30	United Kingdom	Europe	25	2577.04	1413	0.926763	77061147
ERR4909812	PRJEB37886	AMPLICON	SAMEA7676811	ERX4776636	COG-UK/CAMC-B09901	Illumina NovaSeq 6000	PAIRED	PCR	VIRAL RNA	Severe acute respiratory syndrome coronavirus 2	Homo sapiens	ILLUMINA	2020-10-30	United Kingdom	Europe	25	3937.13	3588	0.909842	117731957
ERR4909815	PRJEB37886	AMPLICON	SAMEA7676814	ERX4776639	COG-UK/CAMC-B098C8	Illumina NovaSeq 6000	PAIRED	PCR	VIRAL RNA	Severe acute respiratory syndrome coronavirus 2	Homo sapiens	ILLUMINA	2020-10-30	United Kingdom	Europe	23	3318.92	2623	0.96803	99245651
ERR4909816	PRJEB37886	AMPLICON	SAMEA7676815	ERX4776640	COG-UK/CAMC-B09FB4	Illumina NovaSeq 6000	PAIRED	PCR	VIRAL RNA	Severe acute respiratory syndrome coronavirus 2	Homo sapiens	ILLUMINA	2020-10-30	United Kingdom	Europe	28	3843.39	3501	0.941946	114928945
ERR4909828	PRJEB37886	AMPLICON	SAMEA7676827	ERX4776652	COG-UK/CAMC-B09C80	Illumina NovaSeq 6000	PAIRED	PCR	VIRAL RNA	Severe acute respiratory syndrome coronavirus 2	Homo sapiens	ILLUMINA	2020-10-29	United Kingdom	Europe	18	2357.74	1017	0.916396	70503378
ERR4909835	PRJEB37886	AMPLICON	SAMEA7676834	ERX4776659	COG-UK/CAMC-B09989	Illumina NovaSeq 6000	PAIRED	PCR	VIRAL RNA	Severe acute respiratory syndrome coronavirus 2	Homo sapiens	ILLUMINA	2020-10-30	United Kingdom	Europe	23	4273.99	3950	0.906799	127805169
ERR4909846	PRJEB37886	AMPLICON	SAMEA7676845	ERX4776670	COG-UK/CAMC-B09F5A	Illumina NovaSeq 6000	PAIRED	PCR	VIRAL RNA	Severe acute respiratory syndrome coronavirus 2	Homo sapiens	ILLUMINA	2020-10-30	United Kingdom	Europe	21	4109.65	3788	0.933686	122890995
ERR4909853	PRJEB37886	AMPLICON	SAMEA7676852	ERX4776677	COG-UK/CAMC-B08FC4	Illumina NovaSeq 6000	PAIRED	PCR	VIRAL RNA	Severe acute respiratory syndrome coronavirus 2	Homo sapiens	ILLUMINA	2020-10-29	United Kingdom	Europe	21	4382.11	4251	0.931612	131038372
ERR4909855	PRJEB37886	AMPLICON	SAMEA7676854	ERX4776679	COG-UK/CAMC-B0900C	Illumina NovaSeq 6000	PAIRED	PCR	VIRAL RNA	Severe acute respiratory syndrome coronavirus 2	Homo sapiens	ILLUMINA	2020-10-29	United Kingdom	Europe	26	2370.12	1201	0.908471	70873689
ERR4909857	PRJEB37886	AMPLICON	SAMEA7676856	ERX4776681	COG-UK/CAMC-B09646	Illumina NovaSeq 6000	PAIRED	PCR	VIRAL RNA	Severe acute respiratory syndrome coronavirus 2	Homo sapiens	ILLUMINA	2020-10-30	United Kingdom	Europe	18	2475.22	1264	0.931077	74016602
ERR4909859	PRJEB37886	AMPLICON	SAMEA7676858	ERX4776683	COG-UK/CAMC-B08E12	Illumina NovaSeq 6000	PAIRED	PCR	VIRAL RNA	Severe acute respiratory syndrome coronavirus 2	Homo sapiens	ILLUMINA	2020-10-29	United Kingdom	Europe	14	2054.01	944	0.913387	61420918
ERR4909868	PRJEB37886	AMPLICON	SAMEA7676867	ERX4776692	COG-UK/CAMC-B0A41E	Illumina NovaSeq 6000	PAIRED	PCR	VIRAL RNA	Severe acute respiratory syndrome coronavirus 2	Homo sapiens	ILLUMINA	2020-10-29	United Kingdom	Europe	24	4080.42	3788	0.918904	122016704
ERR4909871	PRJEB37886	AMPLICON	SAMEA7676870	ERX4776695	COG-UK/CAMC-B0A584	Illumina NovaSeq 6000	PAIRED	PCR	VIRAL RNA	Severe acute respiratory syndrome coronavirus 2	Homo sapiens	ILLUMINA	2020-10-31	United Kingdom	Europe	24	4174.58	3894	0.928268	124832439
ERR4909876	PRJEB37886	AMPLICON	SAMEA7676875	ERX4776700	COG-UK/CAMC-B0960A	Illumina NovaSeq 6000	PAIRED	PCR	VIRAL RNA	Severe acute respiratory syndrome coronavirus 2	Homo sapiens	ILLUMINA	2020-10-28	United Kingdom	Europe	21	3488.21	2984	0.946594	104307907
ERR4909879	PRJEB37886	AMPLICON	SAMEA7676878	ERX4776703	COG-UK/CAMC-B095FE	Illumina NovaSeq 6000	PAIRED	PCR	VIRAL RNA	Severe acute respiratory syndrome coronavirus 2	Homo sapiens	ILLUMINA	2020-10-29	United Kingdom	Europe	23	3498.69	2886	0.950105	104621294
ERR4909882	PRJEB37886	AMPLICON	SAMEA7676881	ERX4776706	COG-UK/CAMC-B098AA	Illumina NovaSeq 6000	PAIRED	PCR	VIRAL RNA	Severe acute respiratory syndrome coronavirus 2	Homo sapiens	ILLUMINA	2020-10-29	United Kingdom	Europe	26	4126.15	3843	0.919339	123384405
ERR4909886	PRJEB37886	AMPLICON	SAMEA7676885	ERX4776710	COG-UK/CAMC-B08E5E	Illumina NovaSeq 6000	PAIRED	PCR	VIRAL RNA	Severe acute respiratory syndrome coronavirus 2	Homo sapiens	ILLUMINA	2020-10-29	United Kingdom	Europe	17	3444.38	2898	0.922315	102997237
ERR4909894	PRJEB37886	AMPLICON	SAMEA7676893	ERX4776718	COG-UK/CAMC-B09C53	Illumina NovaSeq 6000	PAIRED	PCR	VIRAL RNA	Severe acute respiratory syndrome coronavirus 2	Homo sapiens	ILLUMINA	2020-10-30	United Kingdom	Europe	18	2381.34	1260	0.925793	71209320
ERR4909903	PRJEB37886	AMPLICON	SAMEA7676902	ERX4776727	COG-UK/CAMC-B08E4F	Illumina NovaSeq 6000	PAIRED	PCR	VIRAL RNA	Severe acute respiratory syndrome coronavirus 2	Homo sapiens	ILLUMINA	2020-10-29	United Kingdom	Europe	27	3921.78	3613	0.942313	117273047
ERR4909921	PRJEB37886	AMPLICON	SAMEA7676920	ERX4776745	COG-UK/CAMC-B09E6C	Illumina NovaSeq 6000	PAIRED	PCR	VIRAL RNA	Severe acute respiratory syndrome coronavirus 2	Homo sapiens	ILLUMINA	2020-10-29	United Kingdom	Europe	31	4038.08	3851	0.920978	120750823
ERR4909924	PRJEB37886	AMPLICON	SAMEA7676923	ERX4776748	COG-UK/CAMC-B09D14	Illumina NovaSeq 6000	PAIRED	PCR	VIRAL RNA	Severe acute respiratory syndrome coronavirus 2	Homo sapiens	ILLUMINA	2020-10-30	United Kingdom	Europe	19	4039.99	3810	0.938769	120807757
ERR4909929	PRJEB37886	AMPLICON	SAMEA7676928	ERX4776753	COG-UK/CAMC-B08DBB	Illumina NovaSeq 6000	PAIRED	PCR	VIRAL RNA	Severe acute respiratory syndrome coronavirus 2	Homo sapiens	ILLUMINA	2020-10-29	United Kingdom	Europe	26	2559.39	1655	0.961609	76533292
ERR4909934	PRJEB37886	AMPLICON	SAMEA7676933	ERX4776758	COG-UK/CAMC-B0952B	Illumina NovaSeq 6000	PAIRED	PCR	VIRAL RNA	Severe acute respiratory syndrome coronavirus 2	Homo sapiens	ILLUMINA	2020-10-30	United Kingdom	Europe	23	4108.57	3911	0.924255	122858427
ERR4909936	PRJEB37886	AMPLICON	SAMEA7676935	ERX4776760	COG-UK/CAMC-B0951C	Illumina NovaSeq 6000	PAIRED	PCR	VIRAL RNA	Severe acute respiratory syndrome coronavirus 2	Homo sapiens	ILLUMINA	2020-10-30	United Kingdom	Europe	19	2252.74	1162	0.905528	67363549
ERR4909939	PRJEB37886	AMPLICON	SAMEA7676938	ERX4776763	COG-UK/CAMC-B08E9A	Illumina NovaSeq 6000	PAIRED	PCR	VIRAL RNA	Severe acute respiratory syndrome coronavirus 2	Homo sapiens	ILLUMINA	2020-10-29	United Kingdom	Europe	22	2554.64	1453	0.91536	76391438
ERR4909941	PRJEB37886	AMPLICON	SAMEA7676940	ERX4776765	COG-UK/CAMC-B09136	Illumina NovaSeq 6000	PAIRED	PCR	VIRAL RNA	Severe acute respiratory syndrome coronavirus 2	Homo sapiens	ILLUMINA	2020-10-29	United Kingdom	Europe	19	3568.48	3129	0.931345	106708305
ERR4909945	PRJEB37886	AMPLICON	SAMEA7676944	ERX4776769	COG-UK/CAMC-B09E3F	Illumina NovaSeq 6000	PAIRED	PCR	VIRAL RNA	Severe acute respiratory syndrome coronavirus 2	Homo sapiens	ILLUMINA	2020-10-29	United Kingdom	Europe	22	2410.71	1398	0.921948	72087353
ERR4909947	PRJEB37886	AMPLICON	SAMEA7676946	ERX4776771	COG-UK/CAMC-B09EE4	Illumina NovaSeq 6000	PAIRED	PCR	VIRAL RNA	Severe acute respiratory syndrome coronavirus 2	Homo sapiens	ILLUMINA	2020-10-29	United Kingdom	Europe	30	1855.79	729	0.90399	55493561
ERR4909951	PRJEB37886	AMPLICON	SAMEA7676950	ERX4776775	COG-UK/CAMC-B09E7B	Illumina NovaSeq 6000	PAIRED	PCR	VIRAL RNA	Severe acute respiratory syndrome coronavirus 2	Homo sapiens	ILLUMINA	2020-10-29	United Kingdom	Europe	25	3505.16	2923	0.948868	104814799
ERR4909954	PRJEB37886	AMPLICON	SAMEA7676953	ERX4776778	COG-UK/CAMC-B09D8D	Illumina NovaSeq 6000	PAIRED	PCR	VIRAL RNA	Severe acute respiratory syndrome coronavirus 2	Homo sapiens	ILLUMINA	2020-10-29	United Kingdom	Europe	17	3480.12	2995	0.952547	104066116
ERR4909956	PRJEB37886	AMPLICON	SAMEA7676955	ERX4776780	COG-UK/CAMC-B095A3	Illumina NovaSeq 6000	PAIRED	PCR	VIRAL RNA	Severe acute respiratory syndrome coronavirus 2	Homo sapiens	ILLUMINA	2020-10-30	United Kingdom	Europe	30	2857.3	2085	0.932448	85441749
ERR4909963	PRJEB37886	AMPLICON	SAMEA7676962	ERX4776787	COG-UK/CAMC-B08EF4	Illumina NovaSeq 6000	PAIRED	PCR	VIRAL RNA	Severe acute respiratory syndrome coronavirus 2	Homo sapiens	ILLUMINA	2020-10-30	United Kingdom	Europe	26	4267.73	4123	0.905327	127618016
ERR4909966	PRJEB37886	AMPLICON	SAMEA7676965	ERX4776790	COG-UK/CAMC-B09822	Illumina NovaSeq 6000	PAIRED	PCR	VIRAL RNA	Severe acute respiratory syndrome coronavirus 2	Homo sapiens	ILLUMINA	2020-10-29	United Kingdom	Europe	23	4106.42	3898	0.926596	122794224
ERR4909967	PRJEB37886	AMPLICON	SAMEA7676966	ERX4776791	COG-UK/CAMC-B08F00	Illumina NovaSeq 6000	PAIRED	PCR	VIRAL RNA	Severe acute respiratory syndrome coronavirus 2	Homo sapiens	ILLUMINA	2020-10-30	United Kingdom	Europe	24	3750.8	3359	0.931478	112160251
ERR4909968	PRJEB37886	AMPLICON	SAMEA7676967	ERX4776792	COG-UK/CAMC-B097E9	Illumina NovaSeq 6000	PAIRED	PCR	VIRAL RNA	Severe acute respiratory syndrome coronavirus 2	Homo sapiens	ILLUMINA	2020-10-30	United Kingdom	Europe	26	4294.97	4188	0.916731	128432493
ERR4909969	PRJEB37886	AMPLICON	SAMEA7676968	ERX4776793	COG-UK/CAMC-B08F1F	Illumina NovaSeq 6000	PAIRED	PCR	VIRAL RNA	Severe acute respiratory syndrome coronavirus 2	Homo sapiens	ILLUMINA	2020-10-30	United Kingdom	Europe	24	4121.14	3858	0.914758	123234544
ERR4909982	PRJEB37886	AMPLICON	SAMEA7676981	ERX4776806	COG-UK/CAMC-B09AD1	Illumina NovaSeq 6000	PAIRED	PCR	VIRAL RNA	Severe acute respiratory syndrome coronavirus 2	Homo sapiens	ILLUMINA	2020-10-31	United Kingdom	Europe	24	3272.19	2569	0.936093	97848415
ERR4909990	PRJEB37886	AMPLICON	SAMEA7676989	ERX4776814	COG-UK/CAMC-B094E2	Illumina NovaSeq 6000	PAIRED	PCR	VIRAL RNA	Severe acute respiratory syndrome coronavirus 2	Homo sapiens	ILLUMINA	2020-10-29	United Kingdom	Europe	28	4279.8	4129	0.901615	127978972
ERR4909992	PRJEB37886	AMPLICON	SAMEA7676991	ERX4776816	COG-UK/CAMC-B094C4	Illumina NovaSeq 6000	PAIRED	PCR	VIRAL RNA	Severe acute respiratory syndrome coronavirus 2	Homo sapiens	ILLUMINA	2020-10-29	United Kingdom	Europe	22	3635.75	3177	0.954453	108719740
ERR4909997	PRJEB37886	AMPLICON	SAMEA7676996	ERX4776821	COG-UK/CAMC-B09B38	Illumina NovaSeq 6000	PAIRED	PCR	VIRAL RNA	Severe acute respiratory syndrome coronavirus 2	Homo sapiens	ILLUMINA	2020-10-31	United Kingdom	Europe	23	3237.87	2472	0.949637	96822098
ERR4910002	PRJEB37886	AMPLICON	SAMEA7677001	ERX4776826	COG-UK/CAMC-B09B0B	Illumina NovaSeq 6000	PAIRED	PCR	VIRAL RNA	Severe acute respiratory syndrome coronavirus 2	Homo sapiens	ILLUMINA	2020-10-31	United Kingdom	Europe	21	2080.31	951	0.900411	62207656
ERR4910012	PRJEB37886	AMPLICON	SAMEA7677011	ERX4776836	COG-UK/CAMC-B091FA	Illumina NovaSeq 6000	PAIRED	PCR	VIRAL RNA	Severe acute respiratory syndrome coronavirus 2	Homo sapiens	ILLUMINA	2020-10-29	United Kingdom	Europe	23	3477.44	2853	0.943584	103985895
ERR4910013	PRJEB37886	AMPLICON	SAMEA7677012	ERX4776837	COG-UK/CAMC-B0979E	Illumina NovaSeq 6000	PAIRED	PCR	VIRAL RNA	Severe acute respiratory syndrome coronavirus 2	Homo sapiens	ILLUMINA	2020-10-31	United Kingdom	Europe	24	4263.41	4059	0.900846	127488842
ERR4910017	PRJEB37886	AMPLICON	SAMEA7677016	ERX4776841	COG-UK/CAMC-B09752	Illumina NovaSeq 6000	PAIRED	PCR	VIRAL RNA	Severe acute respiratory syndrome coronavirus 2	Homo sapiens	ILLUMINA	2020-10-31	United Kingdom	Europe	21	4145.06	3823	0.910544	123949754
ERR4910018	PRJEB37886	AMPLICON	SAMEA7677017	ERX4776842	COG-UK/CAMC-B09181	Illumina NovaSeq 6000	PAIRED	PCR	VIRAL RNA	Severe acute respiratory syndrome coronavirus 2	Homo sapiens	ILLUMINA	2020-10-29	United Kingdom	Europe	21	3654.17	3107	0.943016	109270537
ERR4910020	PRJEB37886	AMPLICON	SAMEA7677019	ERX4776844	COG-UK/CAMC-B091EB	Illumina NovaSeq 6000	PAIRED	PCR	VIRAL RNA	Severe acute respiratory syndrome coronavirus 2	Homo sapiens	ILLUMINA	2020-10-29	United Kingdom	Europe	20	4077.61	3849	0.932415	121932877
ERR4910029	PRJEB37886	AMPLICON	SAMEA7677028	ERX4776853	COG-UK/CAMC-B09AA4	Illumina NovaSeq 6000	PAIRED	PCR	VIRAL RNA	Severe acute respiratory syndrome coronavirus 2	Homo sapiens	ILLUMINA	2020-10-31	United Kingdom	Europe	19	2107.45	987	0.911012	63019221
ERR4910034	PRJEB37886	AMPLICON	SAMEA7677033	ERX4776858	COG-UK/CAMC-B0A5DF	Illumina NovaSeq 6000	PAIRED	PCR	VIRAL RNA	Severe acute respiratory syndrome coronavirus 2	Homo sapiens	ILLUMINA	2020-10-29	United Kingdom	Europe	21	4216.89	3939	0.900579	126097669
ERR4910037	PRJEB37886	AMPLICON	SAMEA7677036	ERX4776861	COG-UK/CAMC-B0A223	Illumina NovaSeq 6000	PAIRED	PCR	VIRAL RNA	Severe acute respiratory syndrome coronavirus 2	Homo sapiens	ILLUMINA	2020-10-30	United Kingdom	Europe	18	3583.07	2978	0.952012	107144651
ERR4910038	PRJEB37886	AMPLICON	SAMEA7677037	ERX4776862	COG-UK/CAMC-B0A153	Illumina NovaSeq 6000	PAIRED	PCR	VIRAL RNA	Severe acute respiratory syndrome coronavirus 2	Homo sapiens	ILLUMINA	2020-10-30	United Kingdom	Europe	15	2886.04	1820	0.954787	86301270
ERR4910039	PRJEB37886	AMPLICON	SAMEA7677038	ERX4776863	COG-UK/CAMC-B09206	Illumina NovaSeq 6000	PAIRED	PCR	VIRAL RNA	Severe acute respiratory syndrome coronavirus 2	Homo sapiens	ILLUMINA	2020-10-30	United Kingdom	Europe	34	2707.55	1706	0.949737	80963971
ERR4910044	PRJEB37886	AMPLICON	SAMEA7677043	ERX4776868	COG-UK/CAMC-B090DF	Illumina NovaSeq 6000	PAIRED	PCR	VIRAL RNA	Severe acute respiratory syndrome coronavirus 2	Homo sapiens	ILLUMINA	2020-10-29	United Kingdom	Europe	18	4061.13	3713	0.910544	121439997
ERR4910045	PRJEB37886	AMPLICON	SAMEA7677044	ERX4776869	COG-UK/CAMC-B096BF	Illumina NovaSeq 6000	PAIRED	PCR	VIRAL RNA	Severe acute respiratory syndrome coronavirus 2	Homo sapiens	ILLUMINA	2020-10-30	United Kingdom	Europe	21	4042.49	3683	0.905862	120882637
ERR4910046	PRJEB37886	AMPLICON	SAMEA7677045	ERX4776870	COG-UK/CAMC-B090EE	Illumina NovaSeq 6000	PAIRED	PCR	VIRAL RNA	Severe acute respiratory syndrome coronavirus 2	Homo sapiens	ILLUMINA	2020-10-29	United Kingdom	Europe	26	2949.58	1872	0.944554	88201301
ERR4910048	PRJEB37886	AMPLICON	SAMEA7677047	ERX4776872	COG-UK/CAMC-B09109	Illumina NovaSeq 6000	PAIRED	PCR	VIRAL RNA	Severe acute respiratory syndrome coronavirus 2	Homo sapiens	ILLUMINA	2020-10-29	United Kingdom	Europe	22	3883.43	3475	0.922282	116126249
ERR4910050	PRJEB37886	AMPLICON	SAMEA7677049	ERX4776874	COG-UK/CAMC-B090FD	Illumina NovaSeq 6000	PAIRED	PCR	VIRAL RNA	Severe acute respiratory syndrome coronavirus 2	Homo sapiens	ILLUMINA	2020-10-29	United Kingdom	Europe	28	4076.46	3706	0.905294	121898316
ERR4921266	PRJEB40188	AMPLICON	SAMEA7691243	ERX4786175	EPI_ISL_534199	Illumina MiSeq	PAIRED	PCR	METATRANSCRIPTOMIC	Severe acute respiratory syndrome coronavirus 2	Homo sapiens	ILLUMINA	2020-08-06	Latvia	Europe	15	3251.97	2125	0.955824	97243557
ERR4921267	PRJEB40188	AMPLICON	SAMEA7691244	ERX4786176	EPI_ISL_534200	Illumina MiSeq	PAIRED	PCR	METATRANSCRIPTOMIC	Severe acute respiratory syndrome coronavirus 2	Homo sapiens	ILLUMINA	2020-08-07	Latvia	Europe	15	3664.58	2327	0.974083	109582021
ERR4921269	PRJEB40188	AMPLICON	SAMEA7691246	ERX4786178	EPI_ISL_534202	Illumina MiSeq	PAIRED	PCR	METATRANSCRIPTOMIC	Severe acute respiratory syndrome coronavirus 2	Homo sapiens	ILLUMINA	2020-08-07	Latvia	Europe	15	3115.42	2068	0.966793	93160316
ERR4921272	PRJEB40188	AMPLICON	SAMEA7691249	ERX4786181	EPI_ISL_534205	Illumina MiSeq	PAIRED	PCR	METATRANSCRIPTOMIC	Severe acute respiratory syndrome coronavirus 2	Homo sapiens	ILLUMINA	2020-08-06	Latvia	Europe	15	3118.26	1981	0.966893	93245227
ERR4921273	PRJEB40188	AMPLICON	SAMEA7691250	ERX4786182	EPI_ISL_534206	Illumina MiSeq	PAIRED	PCR	METATRANSCRIPTOMIC	Severe acute respiratory syndrome coronavirus 2	Homo sapiens	ILLUMINA	2020-08-05	Latvia	Europe	24	2826.81	1862	0.943417	84529963
ERR4921278	PRJEB40188	AMPLICON	SAMEA7691255	ERX4786187	EPI_ISL_534211	Illumina MiSeq	PAIRED	PCR	METATRANSCRIPTOMIC	Severe acute respiratory syndrome coronavirus 2	Homo sapiens	ILLUMINA	2020-08-24	Latvia	Europe	18	3035.31	1610	0.925693	90764976
ERR4921281	PRJEB40188	AMPLICON	SAMEA7691258	ERX4786190	EPI_ISL_534214	Illumina MiSeq	PAIRED	PCR	METATRANSCRIPTOMIC	Severe acute respiratory syndrome coronavirus 2	Homo sapiens	ILLUMINA	2020-08-25	Latvia	Europe	18	3626.53	2568	0.970103	108444231
ERR4921284	PRJEB40188	AMPLICON	SAMEA7691261	ERX4786193	EPI_ISL_534218	Illumina MiSeq	PAIRED	PCR	METATRANSCRIPTOMIC	Severe acute respiratory syndrome coronavirus 2	Homo sapiens	ILLUMINA	2020-08-25	Latvia	Europe	17	2929.74	1781	0.920242	87607964
ERR4921286	PRJEB40188	AMPLICON	SAMEA7691263	ERX4786195	EPI_ISL_534220	Illumina MiSeq	PAIRED	PCR	METATRANSCRIPTOMIC	Severe acute respiratory syndrome coronavirus 2	Homo sapiens	ILLUMINA	2020-08-25	Latvia	Europe	18	3358.47	2287	0.959937	100428184
ERR4921287	PRJEB40188	AMPLICON	SAMEA7691264	ERX4786196	EPI_ISL_534221	Illumina MiSeq	PAIRED	PCR	METATRANSCRIPTOMIC	Severe acute respiratory syndrome coronavirus 2	Homo sapiens	ILLUMINA	2020-08-24	Latvia	Europe	24	3237.3	2036	0.954018	96805026
ERR4921288	PRJEB40188	AMPLICON	SAMEA7691265	ERX4786197	EPI_ISL_534222	Illumina MiSeq	PAIRED	PCR	METATRANSCRIPTOMIC	Severe acute respiratory syndrome coronavirus 2	Homo sapiens	ILLUMINA	2020-08-22	Latvia	Europe	13	2946.32	1820	0.937665	88103822
ERR4921289	PRJEB40188	AMPLICON	SAMEA7691266	ERX4786198	EPI_ISL_534223	Illumina MiSeq	PAIRED	PCR	METATRANSCRIPTOMIC	Severe acute respiratory syndrome coronavirus 2	Homo sapiens	ILLUMINA	2020-08-26	Latvia	Europe	23	3168.01	1925	0.946193	94733063
ERR4921291	PRJEB37886	AMPLICON	SAMEA7695875	ERX4786200	COG-UK/CAMC-B79A27	Illumina NovaSeq 6000	PAIRED	PCR	VIRAL RNA	Severe acute respiratory syndrome coronavirus 2	Homo sapiens	ILLUMINA	2020-11-12	United Kingdom	Europe	17	2781.33	2060	0.919941	83170123
ERR4921298	PRJEB37886	AMPLICON	SAMEA7695882	ERX4786207	COG-UK/MILK-B96D2B	Illumina NovaSeq 6000	PAIRED	PCR	VIRAL RNA	Severe acute respiratory syndrome coronavirus 2	Homo sapiens	ILLUMINA	2020-11-14	United Kingdom	Europe	26	4401.19	4201	0.991272	131608892
ERR4921299	PRJEB37886	AMPLICON	SAMEA7695883	ERX4786208	COG-UK/MILK-B961B6	Illumina NovaSeq 6000	PAIRED	PCR	VIRAL RNA	Severe acute respiratory syndrome coronavirus 2	Homo sapiens	ILLUMINA	2020-11-13	United Kingdom	Europe	24	3285.25	2736	0.990804	98238856
ERR4921302	PRJEB37886	AMPLICON	SAMEA7695886	ERX4786211	COG-UK/ALDP-B85976	Illumina NovaSeq 6000	PAIRED	PCR	VIRAL RNA	Severe acute respiratory syndrome coronavirus 2	Homo sapiens	ILLUMINA	2020-11-14	United Kingdom	Europe	21	2649.15	1653	0.913855	79217454
ERR4921303	PRJEB37886	AMPLICON	SAMEA7695887	ERX4786212	COG-UK/MILK-B88E65	Illumina NovaSeq 6000	PAIRED	PCR	VIRAL RNA	Severe acute respiratory syndrome coronavirus 2	Homo sapiens	ILLUMINA	2020-11-12	United Kingdom	Europe	18	4197.3	4019	0.912484	125511828
ERR4921306	PRJEB37886	AMPLICON	SAMEA7695890	ERX4786215	COG-UK/CAMC-B08FF1	Illumina NovaSeq 6000	PAIRED	PCR	VIRAL RNA	Severe acute respiratory syndrome coronavirus 2	Homo sapiens	ILLUMINA	2020-10-29	United Kingdom	Europe	14	2485.85	1303	0.902217	74334378
ERR4921318	PRJEB37886	AMPLICON	SAMEA7695902	ERX4786227	COG-UK/QEUH-BA3365	Illumina NovaSeq 6000	PAIRED	PCR	VIRAL RNA	Severe acute respiratory syndrome coronavirus 2	Homo sapiens	ILLUMINA	2020-11-18	United Kingdom	Europe	34	3554.56	3071	0.926563	106292096
ERR4921321	PRJEB37886	AMPLICON	SAMEA7695905	ERX4786230	COG-UK/QEUH-BA1EB1	Illumina NovaSeq 6000	PAIRED	PCR	VIRAL RNA	Severe acute respiratory syndrome coronavirus 2	Homo sapiens	ILLUMINA	2020-11-18	United Kingdom	Europe	21	2235.14	1235	0.900177	66837363
ERR4921334	PRJEB37886	AMPLICON	SAMEA7695918	ERX4786243	COG-UK/QEUH-BA2E1A	Illumina NovaSeq 6000	PAIRED	PCR	VIRAL RNA	Severe acute respiratory syndrome coronavirus 2	Homo sapiens	ILLUMINA	2020-11-18	United Kingdom	Europe	23	3493.22	3010	0.94442	104457819
ERR4921335	PRJEB37886	AMPLICON	SAMEA7695919	ERX4786244	COG-UK/QEUH-BA10D9	Illumina NovaSeq 6000	PAIRED	PCR	VIRAL RNA	Severe acute respiratory syndrome coronavirus 2	Homo sapiens	ILLUMINA	2020-11-18	United Kingdom	Europe	24	3825.37	3391	0.923252	114389911
ERR4921341	PRJEB37886	AMPLICON	SAMEA7695925	ERX4786250	COG-UK/QEUH-BA1E84	Illumina NovaSeq 6000	PAIRED	PCR	VIRAL RNA	Severe acute respiratory syndrome coronavirus 2	Homo sapiens	ILLUMINA	2020-11-18	United Kingdom	Europe	23	3622.33	2993	0.932014	108318478
ERR4921342	PRJEB37886	AMPLICON	SAMEA7695926	ERX4786251	COG-UK/QEUH-BA3444	Illumina NovaSeq 6000	PAIRED	PCR	VIRAL RNA	Severe acute respiratory syndrome coronavirus 2	Homo sapiens	ILLUMINA	2020-11-18	United Kingdom	Europe	24	3772.84	3273	0.937598	112819141
ERR4921343	PRJEB37886	AMPLICON	SAMEA7695927	ERX4786252	COG-UK/QEUH-BA1F09	Illumina NovaSeq 6000	PAIRED	PCR	VIRAL RNA	Severe acute respiratory syndrome coronavirus 2	Homo sapiens	ILLUMINA	2020-11-18	United Kingdom	Europe	23	3957.6	3591	0.906631	118343992
ERR4921346	PRJEB37886	AMPLICON	SAMEA7695930	ERX4786255	COG-UK/QEUH-BA29CE	Illumina NovaSeq 6000	PAIRED	PCR	VIRAL RNA	Severe acute respiratory syndrome coronavirus 2	Homo sapiens	ILLUMINA	2020-11-18	United Kingdom	Europe	18	3786.87	3362	0.92382	113238658
ERR4921347	PRJEB37886	AMPLICON	SAMEA7695931	ERX4786256	COG-UK/QEUH-BA29DD	Illumina NovaSeq 6000	PAIRED	PCR	VIRAL RNA	Severe acute respiratory syndrome coronavirus 2	Homo sapiens	ILLUMINA	2020-11-18	United Kingdom	Europe	20	3167.08	2448	0.951042	94705192
ERR4921355	PRJEB37886	AMPLICON	SAMEA7695939	ERX4786264	COG-UK/QEUH-BA2F53	Illumina NovaSeq 6000	PAIRED	PCR	VIRAL RNA	Severe acute respiratory syndrome coronavirus 2	Homo sapiens	ILLUMINA	2020-11-18	United Kingdom	Europe	25	3700.35	3177	0.916129	110651577
ERR4921358	PRJEB37886	AMPLICON	SAMEA7695942	ERX4786267	COG-UK/QEUH-BA125B	Illumina NovaSeq 6000	PAIRED	PCR	VIRAL RNA	Severe acute respiratory syndrome coronavirus 2	Homo sapiens	ILLUMINA	2020-11-18	United Kingdom	Europe	13	2322.11	1160	0.909307	69438144
ERR4921362	PRJEB37886	AMPLICON	SAMEA7695946	ERX4786271	COG-UK/QEUH-BA121F	Illumina NovaSeq 6000	PAIRED	PCR	VIRAL RNA	Severe acute respiratory syndrome coronavirus 2	Homo sapiens	ILLUMINA	2020-11-18	United Kingdom	Europe	25	3795.39	3345	0.928703	113493602
ERR4921366	PRJEB37886	AMPLICON	SAMEA7695950	ERX4786275	COG-UK/QEUH-BA1E48	Illumina NovaSeq 6000	PAIRED	PCR	VIRAL RNA	Severe acute respiratory syndrome coronavirus 2	Homo sapiens	ILLUMINA	2020-11-18	United Kingdom	Europe	22	3333.25	3008	0.976624	99674151
ERR4921372	PRJEB37886	AMPLICON	SAMEA7695956	ERX4786281	COG-UK/QEUH-BA1F18	Illumina NovaSeq 6000	PAIRED	PCR	VIRAL RNA	Severe acute respiratory syndrome coronavirus 2	Homo sapiens	ILLUMINA	2020-11-18	United Kingdom	Europe	17	3127.91	2605	0.910845	93533842
ERR4921375	PRJEB37886	AMPLICON	SAMEA7695959	ERX4786284	COG-UK/QEUH-BA2937	Illumina NovaSeq 6000	PAIRED	PCR	VIRAL RNA	Severe acute respiratory syndrome coronavirus 2	Homo sapiens	ILLUMINA	2020-11-18	United Kingdom	Europe	19	3758.39	3317	0.937331	112387070
ERR4921377	PRJEB37886	AMPLICON	SAMEA7695961	ERX4786286	COG-UK/QEUH-BA1288	Illumina NovaSeq 6000	PAIRED	PCR	VIRAL RNA	Severe acute respiratory syndrome coronavirus 2	Homo sapiens	ILLUMINA	2020-11-18	United Kingdom	Europe	17	2164.57	1028	0.921379	64726993
ERR4921379	PRJEB37886	AMPLICON	SAMEA7695963	ERX4786288	COG-UK/QEUH-BA10F7	Illumina NovaSeq 6000	PAIRED	PCR	VIRAL RNA	Severe acute respiratory syndrome coronavirus 2	Homo sapiens	ILLUMINA	2020-11-18	United Kingdom	Europe	21	3852.78	3499	0.914223	115209639
ERR4921382	PRJEB37886	AMPLICON	SAMEA7695966	ERX4786291	COG-UK/QEUH-BA126A	Illumina NovaSeq 6000	PAIRED	PCR	VIRAL RNA	Severe acute respiratory syndrome coronavirus 2	Homo sapiens	ILLUMINA	2020-11-18	United Kingdom	Europe	21	3540.21	3068	0.95579	105862968
ERR4921389	PRJEB37886	AMPLICON	SAMEA7695973	ERX4786298	COG-UK/QEUH-BA2A16	Illumina NovaSeq 6000	PAIRED	PCR	VIRAL RNA	Severe acute respiratory syndrome coronavirus 2	Homo sapiens	ILLUMINA	2020-11-18	United Kingdom	Europe	20	3966	3712	0.915661	118595164
ERR4921390	PRJEB37886	AMPLICON	SAMEA7695974	ERX4786299	COG-UK/QEUH-BA30F5	Illumina NovaSeq 6000	PAIRED	PCR	VIRAL RNA	Severe acute respiratory syndrome coronavirus 2	Homo sapiens	ILLUMINA	2020-11-18	United Kingdom	Europe	21	2387.69	1324	0.905528	71399001
ERR4921392	PRJEB37886	AMPLICON	SAMEA7695976	ERX4786301	COG-UK/QEUH-BA31A7	Illumina NovaSeq 6000	PAIRED	PCR	VIRAL RNA	Severe acute respiratory syndrome coronavirus 2	Homo sapiens	ILLUMINA	2020-11-18	United Kingdom	Europe	20	3495.63	2947	0.937097	104529961
ERR4921394	PRJEB37886	AMPLICON	SAMEA7695978	ERX4786303	COG-UK/QEUH-BA313E	Illumina NovaSeq 6000	PAIRED	PCR	VIRAL RNA	Severe acute respiratory syndrome coronavirus 2	Homo sapiens	ILLUMINA	2020-11-18	United Kingdom	Europe	27	3703.61	3186	0.937464	110749179
ERR4921396	PRJEB37886	AMPLICON	SAMEA7695980	ERX4786305	COG-UK/QEUH-BA2A34	Illumina NovaSeq 6000	PAIRED	PCR	VIRAL RNA	Severe acute respiratory syndrome coronavirus 2	Homo sapiens	ILLUMINA	2020-11-18	United Kingdom	Europe	28	2553.15	1542	0.912617	76346846
ERR4921400	PRJEB37886	AMPLICON	SAMEA7695984	ERX4786309	COG-UK/QEUH-BA116D	Illumina NovaSeq 6000	PAIRED	PCR	VIRAL RNA	Severe acute respiratory syndrome coronavirus 2	Homo sapiens	ILLUMINA	2020-11-18	United Kingdom	Europe	25	4005.26	3671	0.951209	119769320
ERR4921402	PRJEB37886	AMPLICON	SAMEA7695986	ERX4786311	COG-UK/QEUH-BA11C7	Illumina NovaSeq 6000	PAIRED	PCR	VIRAL RNA	Severe acute respiratory syndrome coronavirus 2	Homo sapiens	ILLUMINA	2020-11-18	United Kingdom	Europe	20	3872.7	3498	0.908638	115805261
ERR4921403	PRJEB37886	AMPLICON	SAMEA7695987	ERX4786312	COG-UK/QEUH-BA2F9F	Illumina NovaSeq 6000	PAIRED	PCR	VIRAL RNA	Severe acute respiratory syndrome coronavirus 2	Homo sapiens	ILLUMINA	2020-11-18	United Kingdom	Europe	19	3858.79	3457	0.910277	115389349
ERR4921410	PRJEB37886	AMPLICON	SAMEA7695994	ERX4786319	COG-UK/QEUH-BA11D6	Illumina NovaSeq 6000	PAIRED	PCR	VIRAL RNA	Severe acute respiratory syndrome coronavirus 2	Homo sapiens	ILLUMINA	2020-11-18	United Kingdom	Europe	24	3890.45	3546	0.905628	116335994
ERR4921420	PRJEB37886	AMPLICON	SAMEA7696004	ERX4786329	COG-UK/QEUH-BA3189	Illumina NovaSeq 6000	PAIRED	PCR	VIRAL RNA	Severe acute respiratory syndrome coronavirus 2	Homo sapiens	ILLUMINA	2020-11-18	United Kingdom	Europe	20	3089.79	2425	0.912985	92393872
ERR4921422	PRJEB37886	AMPLICON	SAMEA7696006	ERX4786331	COG-UK/QEUH-BA123D	Illumina NovaSeq 6000	PAIRED	PCR	VIRAL RNA	Severe acute respiratory syndrome coronavirus 2	Homo sapiens	ILLUMINA	2020-11-18	United Kingdom	Europe	18	2630.28	1839	0.911414	78653164
ERR4921430	PRJEB37886	AMPLICON	SAMEA7696014	ERX4786339	COG-UK/QEUH-BA2AAD	Illumina NovaSeq 6000	PAIRED	PCR	VIRAL RNA	Severe acute respiratory syndrome coronavirus 2	Homo sapiens	ILLUMINA	2020-11-18	United Kingdom	Europe	19	3322.79	2977	0.911447	99361308
ERR4921432	PRJEB37886	AMPLICON	SAMEA7696016	ERX4786341	COG-UK/QEUH-BA2AE9	Illumina NovaSeq 6000	PAIRED	PCR	VIRAL RNA	Severe acute respiratory syndrome coronavirus 2	Homo sapiens	ILLUMINA	2020-11-18	United Kingdom	Europe	19	3660.53	3574	0.911447	109460705
ERR4921433	PRJEB37886	AMPLICON	SAMEA7696017	ERX4786342	COG-UK/QEUH-BA2CA7	Illumina NovaSeq 6000	PAIRED	PCR	VIRAL RNA	Severe acute respiratory syndrome coronavirus 2	Homo sapiens	ILLUMINA	2020-11-18	United Kingdom	Europe	18	3975.38	4002	0.920142	118875891
ERR4921436	PRJEB37886	AMPLICON	SAMEA7696020	ERX4786345	COG-UK/QEUH-BA26B8	Illumina NovaSeq 6000	PAIRED	PCR	VIRAL RNA	Severe acute respiratory syndrome coronavirus 2	Homo sapiens	ILLUMINA	2020-11-18	United Kingdom	Europe	16	3976.14	3811	0.906464	118898511
ERR4921437	PRJEB37886	AMPLICON	SAMEA7696021	ERX4786346	COG-UK/QEUH-BA2CB6	Illumina NovaSeq 6000	PAIRED	PCR	VIRAL RNA	Severe acute respiratory syndrome coronavirus 2	Homo sapiens	ILLUMINA	2020-11-18	United Kingdom	Europe	18	3333.88	2966	0.911547	99692938
ERR4921438	PRJEB37886	AMPLICON	SAMEA7696022	ERX4786347	COG-UK/QEUH-BA25F7	Illumina NovaSeq 6000	PAIRED	PCR	VIRAL RNA	Severe acute respiratory syndrome coronavirus 2	Homo sapiens	ILLUMINA	2020-11-18	United Kingdom	Europe	18	2674.15	1798	0.917734	79965101
ERR4921439	PRJEB37886	AMPLICON	SAMEA7696023	ERX4786348	COG-UK/QEUH-BA2C7A	Illumina NovaSeq 6000	PAIRED	PCR	VIRAL RNA	Severe acute respiratory syndrome coronavirus 2	Homo sapiens	ILLUMINA	2020-11-18	United Kingdom	Europe	17	3051.72	2392	0.913186	91255666
ERR4921441	PRJEB37886	AMPLICON	SAMEA7696025	ERX4786350	COG-UK/QEUH-BA2C89	Illumina NovaSeq 6000	PAIRED	PCR	VIRAL RNA	Severe acute respiratory syndrome coronavirus 2	Homo sapiens	ILLUMINA	2020-11-18	United Kingdom	Europe	21	3034.61	2382	0.91235	90743911
ERR4921447	PRJEB37886	AMPLICON	SAMEA7696031	ERX4786356	COG-UK/QEUH-BA2BAA	Illumina NovaSeq 6000	PAIRED	PCR	VIRAL RNA	Severe acute respiratory syndrome coronavirus 2	Homo sapiens	ILLUMINA	2020-11-18	United Kingdom	Europe	26	3486.99	3214	0.926262	104271371
ERR4921448	PRJEB37886	AMPLICON	SAMEA7696032	ERX4786357	COG-UK/QEUH-BA0E67	Illumina NovaSeq 6000	PAIRED	PCR	VIRAL RNA	Severe acute respiratory syndrome coronavirus 2	Homo sapiens	ILLUMINA	2020-11-18	United Kingdom	Europe	23	4002.97	3926	0.90118	119700798
ERR4921455	PRJEB37886	AMPLICON	SAMEA7696039	ERX4786364	COG-UK/QEUH-BA2ACB	Illumina NovaSeq 6000	PAIRED	PCR	VIRAL RNA	Severe acute respiratory syndrome coronavirus 2	Homo sapiens	ILLUMINA	2020-11-18	United Kingdom	Europe	15	3823.78	3603	0.914925	114342525
ERR4921457	PRJEB37886	AMPLICON	SAMEA7696041	ERX4786366	COG-UK/QEUH-BA2C01	Illumina NovaSeq 6000	PAIRED	PCR	VIRAL RNA	Severe acute respiratory syndrome coronavirus 2	Homo sapiens	ILLUMINA	2020-11-18	United Kingdom	Europe	14	3607.9	3415	0.918771	107886937
ERR4921458	PRJEB37886	AMPLICON	SAMEA7696042	ERX4786367	COG-UK/QEUH-BA2C3E	Illumina NovaSeq 6000	PAIRED	PCR	VIRAL RNA	Severe acute respiratory syndrome coronavirus 2	Homo sapiens	ILLUMINA	2020-11-18	United Kingdom	Europe	18	3929.93	4010	0.908337	117516621
ERR4921459	PRJEB37886	AMPLICON	SAMEA7696043	ERX4786368	COG-UK/QEUH-BA2C5C	Illumina NovaSeq 6000	PAIRED	PCR	VIRAL RNA	Severe acute respiratory syndrome coronavirus 2	Homo sapiens	ILLUMINA	2020-11-18	United Kingdom	Europe	15	3677.19	3266	0.919139	109959088
ERR4921461	PRJEB37886	AMPLICON	SAMEA7696045	ERX4786370	COG-UK/QEUH-BA3A33	Illumina NovaSeq 6000	PAIRED	PCR	VIRAL RNA	Severe acute respiratory syndrome coronavirus 2	Homo sapiens	ILLUMINA	2020-11-18	United Kingdom	Europe	19	3570.96	3328	0.910277	106782363
ERR4921466	PRJEB37886	AMPLICON	SAMEA7696050	ERX4786375	COG-UK/QEUH-BA1D0F	Illumina NovaSeq 6000	PAIRED	PCR	VIRAL RNA	Severe acute respiratory syndrome coronavirus 2	Homo sapiens	ILLUMINA	2020-11-18	United Kingdom	Europe	19	3337.78	2866	0.907033	99809576
ERR4921472	PRJEB37886	AMPLICON	SAMEA7696056	ERX4786381	COG-UK/MILK-BAB6CE	Illumina NovaSeq 6000	PAIRED	PCR	VIRAL RNA	Severe acute respiratory syndrome coronavirus 2	Homo sapiens	ILLUMINA	2020-11-18	United Kingdom	Europe	21	3479.02	3012	0.931278	104033260
ERR4921473	PRJEB37886	AMPLICON	SAMEA7696057	ERX4786382	COG-UK/MILK-BAA999	Illumina NovaSeq 6000	PAIRED	PCR	VIRAL RNA	Severe acute respiratory syndrome coronavirus 2	Homo sapiens	ILLUMINA	2020-11-17	United Kingdom	Europe	18	2698.45	1862	0.913487	80691774
ERR4921475	PRJEB37886	AMPLICON	SAMEA7696059	ERX4786384	COG-UK/MILK-BAAE4F	Illumina NovaSeq 6000	PAIRED	PCR	VIRAL RNA	Severe acute respiratory syndrome coronavirus 2	Homo sapiens	ILLUMINA	2020-11-17	United Kingdom	Europe	22	4420.23	4392	0.912216	132178220
ERR4921483	PRJEB37886	AMPLICON	SAMEA7696067	ERX4786392	COG-UK/MILK-BAAE12	Illumina NovaSeq 6000	PAIRED	PCR	VIRAL RNA	Severe acute respiratory syndrome coronavirus 2	Homo sapiens	ILLUMINA	2020-11-17	United Kingdom	Europe	39	3605.73	3363	0.97629	107822066
ERR4921489	PRJEB37886	AMPLICON	SAMEA7696073	ERX4786398	COG-UK/MILK-BA99A9	Illumina NovaSeq 6000	PAIRED	PCR	VIRAL RNA	Severe acute respiratory syndrome coronavirus 2	Homo sapiens	ILLUMINA	2020-11-17	United Kingdom	Europe	24	4385.42	4324	0.911882	131137224
ERR4921492	PRJEB37886	AMPLICON	SAMEA7696076	ERX4786401	COG-UK/MILK-BA99B8	Illumina NovaSeq 6000	PAIRED	PCR	VIRAL RNA	Severe acute respiratory syndrome coronavirus 2	Homo sapiens	ILLUMINA	2020-11-17	United Kingdom	Europe	24	4216.61	3975	0.948366	126089355
ERR4921493	PRJEB37886	AMPLICON	SAMEA7696077	ERX4786402	COG-UK/MILK-BAA841	Illumina NovaSeq 6000	PAIRED	PCR	VIRAL RNA	Severe acute respiratory syndrome coronavirus 2	Homo sapiens	ILLUMINA	2020-11-17	United Kingdom	Europe	21	3451.08	2934	0.948901	103197505
ERR4921497	PRJEB37886	AMPLICON	SAMEA7696081	ERX4786406	COG-UK/MILK-BAB2AC	Illumina NovaSeq 6000	PAIRED	PCR	VIRAL RNA	Severe acute respiratory syndrome coronavirus 2	Homo sapiens	ILLUMINA	2020-11-18	United Kingdom	Europe	17	3613.57	3293	0.964719	108056470
ERR4921499	PRJEB37886	AMPLICON	SAMEA7696083	ERX4786408	COG-UK/MILK-BAB251	Illumina NovaSeq 6000	PAIRED	PCR	VIRAL RNA	Severe acute respiratory syndrome coronavirus 2	Homo sapiens	ILLUMINA	2020-11-18	United Kingdom	Europe	21	3170.97	2828	0.964318	94821442
ERR4921500	PRJEB37886	AMPLICON	SAMEA7696084	ERX4786409	COG-UK/MILK-BAA79F	Illumina NovaSeq 6000	PAIRED	PCR	VIRAL RNA	Severe acute respiratory syndrome coronavirus 2	Homo sapiens	ILLUMINA	2020-11-17	United Kingdom	Europe	38	4484.65	4428	0.921881	134104620
ERR4921501	PRJEB37886	AMPLICON	SAMEA7696085	ERX4786410	COG-UK/MILK-BAB29D	Illumina NovaSeq 6000	PAIRED	PCR	VIRAL RNA	Severe acute respiratory syndrome coronavirus 2	Homo sapiens	ILLUMINA	2020-11-18	United Kingdom	Europe	19	3195.5	2644	0.953182	95555140
ERR4921502	PRJEB37886	AMPLICON	SAMEA7696086	ERX4786411	COG-UK/MILK-BAA7BD	Illumina NovaSeq 6000	PAIRED	PCR	VIRAL RNA	Severe acute respiratory syndrome coronavirus 2	Homo sapiens	ILLUMINA	2020-11-17	United Kingdom	Europe	23	4027.37	3745	0.969501	120430525
ERR4921504	PRJEB37886	AMPLICON	SAMEA7696088	ERX4786413	COG-UK/MILK-BAA7AE	Illumina NovaSeq 6000	PAIRED	PCR	VIRAL RNA	Severe acute respiratory syndrome coronavirus 2	Homo sapiens	ILLUMINA	2020-11-17	United Kingdom	Europe	23	4392.83	4129	0.974217	131358734
ERR4921507	PRJEB37886	AMPLICON	SAMEA7696091	ERX4786416	COG-UK/MILK-BABC26	Illumina NovaSeq 6000	PAIRED	PCR	VIRAL RNA	Severe acute respiratory syndrome coronavirus 2	Homo sapiens	ILLUMINA	2020-11-18	United Kingdom	Europe	22	4203.68	3960	0.969735	125702624
ERR4921508	PRJEB37886	AMPLICON	SAMEA7696092	ERX4786417	COG-UK/MILK-BAA762	Illumina NovaSeq 6000	PAIRED	PCR	VIRAL RNA	Severe acute respiratory syndrome coronavirus 2	Homo sapiens	ILLUMINA	2020-11-17	United Kingdom	Europe	39	2759.39	2144	0.941645	82514119
ERR4921509	PRJEB37886	AMPLICON	SAMEA7696093	ERX4786418	COG-UK/MILK-BABC53	Illumina NovaSeq 6000	PAIRED	PCR	VIRAL RNA	Severe acute respiratory syndrome coronavirus 2	Homo sapiens	ILLUMINA	2020-11-18	United Kingdom	Europe	25	2828.81	2294	0.926262	84589953
ERR4921513	PRJEB37886	AMPLICON	SAMEA7696097	ERX4786422	COG-UK/MILK-BAA814	Illumina NovaSeq 6000	PAIRED	PCR	VIRAL RNA	Severe acute respiratory syndrome coronavirus 2	Homo sapiens	ILLUMINA	2020-11-17	United Kingdom	Europe	18	4323.1	4167	0.942046	129273658
ERR4921515	PRJEB37886	AMPLICON	SAMEA7696099	ERX4786424	COG-UK/MILK-BAA823	Illumina NovaSeq 6000	PAIRED	PCR	VIRAL RNA	Severe acute respiratory syndrome coronavirus 2	Homo sapiens	ILLUMINA	2020-11-17	United Kingdom	Europe	23	4259.73	4015	0.957563	127378573
ERR4921517	PRJEB37886	AMPLICON	SAMEA7696101	ERX4786426	COG-UK/MILK-BAA88D	Illumina NovaSeq 6000	PAIRED	PCR	VIRAL RNA	Severe acute respiratory syndrome coronavirus 2	Homo sapiens	ILLUMINA	2020-11-17	United Kingdom	Europe	22	4376.29	4203	0.944287	130864109
ERR4921519	PRJEB37886	AMPLICON	SAMEA7696103	ERX4786428	COG-UK/MILK-BAA805	Illumina NovaSeq 6000	PAIRED	PCR	VIRAL RNA	Severe acute respiratory syndrome coronavirus 2	Homo sapiens	ILLUMINA	2020-11-17	United Kingdom	Europe	25	4226.13	3935	0.973414	126373990
ERR4921520	PRJEB37886	AMPLICON	SAMEA7696104	ERX4786429	COG-UK/MILK-BA9D16	Illumina NovaSeq 6000	PAIRED	PCR	VIRAL RNA	Severe acute respiratory syndrome coronavirus 2	Homo sapiens	ILLUMINA	2020-11-17	United Kingdom	Europe	36	3074.44	2346	0.935023	91934834
ERR4921523	PRJEB37886	AMPLICON	SAMEA7696107	ERX4786432	COG-UK/MILK-BAA87E	Illumina NovaSeq 6000	PAIRED	PCR	VIRAL RNA	Severe acute respiratory syndrome coronavirus 2	Homo sapiens	ILLUMINA	2020-11-17	United Kingdom	Europe	23	4362.09	4220	0.951543	130439672
ERR4921525	PRJEB37886	AMPLICON	SAMEA7696109	ERX4786434	COG-UK/MILK-BAA3D7	Illumina NovaSeq 6000	PAIRED	PCR	VIRAL RNA	Severe acute respiratory syndrome coronavirus 2	Homo sapiens	ILLUMINA	2020-11-17	United Kingdom	Europe	21	4276.27	4039	0.966023	127873394
ERR4921527	PRJEB37886	AMPLICON	SAMEA7696111	ERX4786436	COG-UK/MILK-BAA39B	Illumina NovaSeq 6000	PAIRED	PCR	VIRAL RNA	Severe acute respiratory syndrome coronavirus 2	Homo sapiens	ILLUMINA	2020-11-17	United Kingdom	Europe	26	4328.37	4185	0.91663	129431194
ERR4921530	PRJEB37886	AMPLICON	SAMEA7696114	ERX4786439	COG-UK/MILK-BAA744	Illumina NovaSeq 6000	PAIRED	PCR	VIRAL RNA	Severe acute respiratory syndrome coronavirus 2	Homo sapiens	ILLUMINA	2020-11-17	United Kingdom	Europe	42	3915.66	3773	0.995318	117090116
ERR4921531	PRJEB37886	AMPLICON	SAMEA7696115	ERX4786440	COG-UK/MILK-BABB65	Illumina NovaSeq 6000	PAIRED	PCR	VIRAL RNA	Severe acute respiratory syndrome coronavirus 2	Homo sapiens	ILLUMINA	2020-11-18	United Kingdom	Europe	18	3246.67	2798	0.949804	97085199
ERR4921533	PRJEB37886	AMPLICON	SAMEA7696117	ERX4786442	COG-UK/MILK-BABB92	Illumina NovaSeq 6000	PAIRED	PCR	VIRAL RNA	Severe acute respiratory syndrome coronavirus 2	Homo sapiens	ILLUMINA	2020-11-18	United Kingdom	Europe	40	4099.9	3852	0.982544	122599378
ERR4921537	PRJEB37886	AMPLICON	SAMEA7696121	ERX4786446	COG-UK/MILK-BABBB0	Illumina NovaSeq 6000	PAIRED	PCR	VIRAL RNA	Severe acute respiratory syndrome coronavirus 2	Homo sapiens	ILLUMINA	2020-11-18	United Kingdom	Europe	23	3962.21	3683	0.995954	118482037
ERR4921538	PRJEB37886	AMPLICON	SAMEA7696122	ERX4786447	COG-UK/MILK-BAA5D1	Illumina NovaSeq 6000	PAIRED	PCR	VIRAL RNA	Severe acute respiratory syndrome coronavirus 2	Homo sapiens	ILLUMINA	2020-11-18	United Kingdom	Europe	21	3107.42	2560	0.943618	92921054
ERR4921540	PRJEB37886	AMPLICON	SAMEA7696124	ERX4786449	COG-UK/MILK-BAA577	Illumina NovaSeq 6000	PAIRED	PCR	VIRAL RNA	Severe acute respiratory syndrome coronavirus 2	Homo sapiens	ILLUMINA	2020-11-18	United Kingdom	Europe	19	3002.97	2301	0.934689	89797848
ERR4921542	PRJEB37886	AMPLICON	SAMEA7696126	ERX4786451	COG-UK/MILK-BABB74	Illumina NovaSeq 6000	PAIRED	PCR	VIRAL RNA	Severe acute respiratory syndrome coronavirus 2	Homo sapiens	ILLUMINA	2020-11-18	United Kingdom	Europe	24	4211.6	3965	0.970204	125939561
ERR4921548	PRJEB37886	AMPLICON	SAMEA7696132	ERX4786457	COG-UK/MILK-BAA322	Illumina NovaSeq 6000	PAIRED	PCR	VIRAL RNA	Severe acute respiratory syndrome coronavirus 2	Homo sapiens	ILLUMINA	2020-11-17	United Kingdom	Europe	22	3438.49	3077	0.970438	102821226
ERR4921551	PRJEB37886	AMPLICON	SAMEA7696135	ERX4786460	COG-UK/MILK-BAA3AA	Illumina NovaSeq 6000	PAIRED	PCR	VIRAL RNA	Severe acute respiratory syndrome coronavirus 2	Homo sapiens	ILLUMINA	2020-11-17	United Kingdom	Europe	15	2997.82	2299	0.94131	89643847
ERR4921552	PRJEB37886	AMPLICON	SAMEA7696136	ERX4786461	COG-UK/MILK-BAA191	Illumina NovaSeq 6000	PAIRED	PCR	VIRAL RNA	Severe acute respiratory syndrome coronavirus 2	Homo sapiens	ILLUMINA	2020-11-18	United Kingdom	Europe	23	4309.62	4193	0.941477	128870579
ERR4921554	PRJEB37886	AMPLICON	SAMEA7696138	ERX4786463	COG-UK/MILK-BAA1DD	Illumina NovaSeq 6000	PAIRED	PCR	VIRAL RNA	Severe acute respiratory syndrome coronavirus 2	Homo sapiens	ILLUMINA	2020-11-18	United Kingdom	Europe	20	4465.56	4806	0.913554	133533715
ERR4921557	PRJEB37886	AMPLICON	SAMEA7696141	ERX4786466	COG-UK/MILK-BAA5B3	Illumina NovaSeq 6000	PAIRED	PCR	VIRAL RNA	Severe acute respiratory syndrome coronavirus 2	Homo sapiens	ILLUMINA	2020-11-18	United Kingdom	Europe	23	4400.15	4081	0.983179	131577606
ERR4921559	PRJEB37886	AMPLICON	SAMEA7696143	ERX4786468	COG-UK/MILK-BAA5A4	Illumina NovaSeq 6000	PAIRED	PCR	VIRAL RNA	Severe acute respiratory syndrome coronavirus 2	Homo sapiens	ILLUMINA	2020-11-18	United Kingdom	Europe	23	4497.65	4614	0.904056	134493359
ERR4921560	PRJEB37886	AMPLICON	SAMEA7696144	ERX4786469	COG-UK/MILK-BABC44	Illumina NovaSeq 6000	PAIRED	PCR	VIRAL RNA	Severe acute respiratory syndrome coronavirus 2	Homo sapiens	ILLUMINA	2020-11-18	United Kingdom	Europe	16	4408.52	4251	0.96599	131827838
ERR4921563	PRJEB37886	AMPLICON	SAMEA7696147	ERX4786472	COG-UK/MILK-BAA559	Illumina NovaSeq 6000	PAIRED	PCR	VIRAL RNA	Severe acute respiratory syndrome coronavirus 2	Homo sapiens	ILLUMINA	2020-11-18	United Kingdom	Europe	19	3168.22	2774	0.960606	94739147
ERR4921564	PRJEB37886	AMPLICON	SAMEA7696148	ERX4786473	COG-UK/MILK-BABBCF	Illumina NovaSeq 6000	PAIRED	PCR	VIRAL RNA	Severe acute respiratory syndrome coronavirus 2	Homo sapiens	ILLUMINA	2020-11-18	United Kingdom	Europe	17	4233.79	4125	0.983112	126603125
ERR4921571	PRJEB37886	AMPLICON	SAMEA7696155	ERX4786480	COG-UK/MILK-BAA920	Illumina NovaSeq 6000	PAIRED	PCR	VIRAL RNA	Severe acute respiratory syndrome coronavirus 2	Homo sapiens	ILLUMINA	2020-11-18	United Kingdom	Europe	30	3912.78	3676	0.958834	117003848
ERR4921574	PRJEB37886	AMPLICON	SAMEA7696158	ERX4786483	COG-UK/MILK-BAA3B9	Illumina NovaSeq 6000	PAIRED	PCR	VIRAL RNA	Severe acute respiratory syndrome coronavirus 2	Homo sapiens	ILLUMINA	2020-11-17	United Kingdom	Europe	22	4513.47	4498	0.924389	134966285
ERR4921577	PRJEB37886	AMPLICON	SAMEA7696161	ERX4786486	COG-UK/MILK-BAA216	Illumina NovaSeq 6000	PAIRED	PCR	VIRAL RNA	Severe acute respiratory syndrome coronavirus 2	Homo sapiens	ILLUMINA	2020-11-18	United Kingdom	Europe	21	3726.2	3607	0.956727	111424478
ERR4921580	PRJEB37886	AMPLICON	SAMEA7696164	ERX4786489	COG-UK/MILK-BAA401	Illumina NovaSeq 6000	PAIRED	PCR	VIRAL RNA	Severe acute respiratory syndrome coronavirus 2	Homo sapiens	ILLUMINA	2020-11-18	United Kingdom	Europe	27	4405.16	4210	0.952413	131727642
ERR4921584	PRJEB37886	AMPLICON	SAMEA7696169	ERX4786493	COG-UK/MILK-BA9E31	Illumina NovaSeq 6000	PAIRED	PCR	VIRAL RNA	Severe acute respiratory syndrome coronavirus 2	Homo sapiens	ILLUMINA	2020-11-18	United Kingdom	Europe	23	4289.42	4107	0.974752	128266595
ERR4921586	PRJEB37886	AMPLICON	SAMEA7696171	ERX4786495	COG-UK/MILK-BAB084	Illumina NovaSeq 6000	PAIRED	PCR	VIRAL RNA	Severe acute respiratory syndrome coronavirus 2	Homo sapiens	ILLUMINA	2020-11-18	United Kingdom	Europe	20	4357.9	4201	0.958466	130314260
ERR4921587	PRJEB37886	AMPLICON	SAMEA7696172	ERX4786496	COG-UK/MILK-BAA97B	Illumina NovaSeq 6000	PAIRED	PCR	VIRAL RNA	Severe acute respiratory syndrome coronavirus 2	Homo sapiens	ILLUMINA	2020-11-18	United Kingdom	Europe	39	4250.82	3974	0.99057	127112204
ERR4921588	PRJEB37886	AMPLICON	SAMEA7696173	ERX4786497	COG-UK/MILK-BAB02A	Illumina NovaSeq 6000	PAIRED	PCR	VIRAL RNA	Severe acute respiratory syndrome coronavirus 2	Homo sapiens	ILLUMINA	2020-11-18	United Kingdom	Europe	23	4467.46	4425	0.949704	133590559
ERR4921589	PRJEB37886	AMPLICON	SAMEA7696174	ERX4786498	COG-UK/MILK-BAA902	Illumina NovaSeq 6000	PAIRED	PCR	VIRAL RNA	Severe acute respiratory syndrome coronavirus 2	Homo sapiens	ILLUMINA	2020-11-18	United Kingdom	Europe	39	4453.42	4416	0.934889	133170609
ERR4921590	PRJEB37886	AMPLICON	SAMEA7696175	ERX4786499	COG-UK/MILK-BAB048	Illumina NovaSeq 6000	PAIRED	PCR	VIRAL RNA	Severe acute respiratory syndrome coronavirus 2	Homo sapiens	ILLUMINA	2020-11-18	United Kingdom	Europe	26	3947.55	3782	0.990235	118043464
ERR4921591	PRJEB37886	AMPLICON	SAMEA7696176	ERX4786500	COG-UK/MILK-BAA8F6	Illumina NovaSeq 6000	PAIRED	PCR	VIRAL RNA	Severe acute respiratory syndrome coronavirus 2	Homo sapiens	ILLUMINA	2020-11-18	United Kingdom	Europe	40	4328.34	4126	0.974183	129430229
ERR4921594	PRJEB37886	AMPLICON	SAMEA7696179	ERX4786503	COG-UK/MILK-BAB039	Illumina NovaSeq 6000	PAIRED	PCR	VIRAL RNA	Severe acute respiratory syndrome coronavirus 2	Homo sapiens	ILLUMINA	2020-11-18	United Kingdom	Europe	21	4147.97	3943	0.959168	124036834
ERR4921595	PRJEB37886	AMPLICON	SAMEA7696180	ERX4786504	COG-UK/MILK-BAA8E7	Illumina NovaSeq 6000	PAIRED	PCR	VIRAL RNA	Severe acute respiratory syndrome coronavirus 2	Homo sapiens	ILLUMINA	2020-11-18	United Kingdom	Europe	28	3782.26	3361	0.961409	113100896
ERR4921596	PRJEB37886	AMPLICON	SAMEA7696181	ERX4786505	COG-UK/MILK-BAB01B	Illumina NovaSeq 6000	PAIRED	PCR	VIRAL RNA	Severe acute respiratory syndrome coronavirus 2	Homo sapiens	ILLUMINA	2020-11-18	United Kingdom	Europe	24	4474.4	4591	0.927332	133798110
ERR4921597	PRJEB37886	AMPLICON	SAMEA7696182	ERX4786506	COG-UK/MILK-BAA98A	Illumina NovaSeq 6000	PAIRED	PCR	VIRAL RNA	Severe acute respiratory syndrome coronavirus 2	Homo sapiens	ILLUMINA	2020-11-18	United Kingdom	Europe	22	3384.35	2940	0.917032	101202264
ERR4921599	PRJEB37886	AMPLICON	SAMEA7696184	ERX4786508	COG-UK/MILK-BAA94E	Illumina NovaSeq 6000	PAIRED	PCR	VIRAL RNA	Severe acute respiratory syndrome coronavirus 2	Homo sapiens	ILLUMINA	2020-11-18	United Kingdom	Europe	37	3248.16	2938	0.919573	97129773
ERR4921600	PRJEB37886	AMPLICON	SAMEA7696185	ERX4786509	COG-UK/MILK-BABE99	Illumina NovaSeq 6000	PAIRED	PCR	VIRAL RNA	Severe acute respiratory syndrome coronavirus 2	Homo sapiens	ILLUMINA	2020-11-18	United Kingdom	Europe	25	4114.88	3975	0.96288	123047154
ERR4921604	PRJEB37886	AMPLICON	SAMEA7696189	ERX4786513	COG-UK/MILK-BA9F01	Illumina NovaSeq 6000	PAIRED	PCR	VIRAL RNA	Severe acute respiratory syndrome coronavirus 2	Homo sapiens	ILLUMINA	2020-11-18	United Kingdom	Europe	24	4503.97	4655	0.939805	134682125
ERR4921609	PRJEB37886	AMPLICON	SAMEA7696194	ERX4786518	COG-UK/MILK-BACD40	Illumina NovaSeq 6000	PAIRED	PCR	VIRAL RNA	Severe acute respiratory syndrome coronavirus 2	Homo sapiens	ILLUMINA	2020-11-17	United Kingdom	Europe	18	4222.6	4009	0.962111	126268505
ERR4921612	PRJEB37886	AMPLICON	SAMEA7696197	ERX4786521	COG-UK/MILK-BA9E22	Illumina NovaSeq 6000	PAIRED	PCR	VIRAL RNA	Severe acute respiratory syndrome coronavirus 2	Homo sapiens	ILLUMINA	2020-11-18	United Kingdom	Europe	21	3646.15	3585	0.960673	109030698
ERR4921614	PRJEB37886	AMPLICON	SAMEA7696199	ERX4786523	COG-UK/MILK-BACDD7	Illumina NovaSeq 6000	PAIRED	PCR	VIRAL RNA	Severe acute respiratory syndrome coronavirus 2	Homo sapiens	ILLUMINA	2020-11-17	United Kingdom	Europe	25	3995.66	3766	0.97843	119482161
ERR4921616	PRJEB37886	AMPLICON	SAMEA7696201	ERX4786525	COG-UK/MILK-BAA93F	Illumina NovaSeq 6000	PAIRED	PCR	VIRAL RNA	Severe acute respiratory syndrome coronavirus 2	Homo sapiens	ILLUMINA	2020-11-18	United Kingdom	Europe	39	3573.72	3319	0.942146	106864970
ERR4921622	PRJEB37886	AMPLICON	SAMEA7696207	ERX4786531	COG-UK/MILK-BABE6C	Illumina NovaSeq 6000	PAIRED	PCR	VIRAL RNA	Severe acute respiratory syndrome coronavirus 2	Homo sapiens	ILLUMINA	2020-11-18	United Kingdom	Europe	24	2583.03	1924	0.942782	77240282
ERR4921624	PRJEB37886	AMPLICON	SAMEA7696209	ERX4786533	COG-UK/MILK-BABE4E	Illumina NovaSeq 6000	PAIRED	PCR	VIRAL RNA	Severe acute respiratory syndrome coronavirus 2	Homo sapiens	ILLUMINA	2020-11-18	United Kingdom	Europe	27	4224.75	4040	0.952045	126332845
ERR4921625	PRJEB37886	AMPLICON	SAMEA7696210	ERX4786534	COG-UK/MILK-BAA89C	Illumina NovaSeq 6000	PAIRED	PCR	VIRAL RNA	Severe acute respiratory syndrome coronavirus 2	Homo sapiens	ILLUMINA	2020-11-18	United Kingdom	Europe	25	4383.37	4079	0.927031	131075921
ERR4921628	PRJEB37886	AMPLICON	SAMEA7696213	ERX4786537	COG-UK/MILK-BABE02	Illumina NovaSeq 6000	PAIRED	PCR	VIRAL RNA	Severe acute respiratory syndrome coronavirus 2	Homo sapiens	ILLUMINA	2020-11-18	United Kingdom	Europe	25	3554.95	3564	0.957095	106303621
ERR4921629	PRJEB37886	AMPLICON	SAMEA7696214	ERX4786538	COG-UK/MILK-BAB4B5	Illumina NovaSeq 6000	PAIRED	PCR	VIRAL RNA	Severe acute respiratory syndrome coronavirus 2	Homo sapiens	ILLUMINA	2020-11-18	United Kingdom	Europe	29	3330.56	3018	0.947898	99593774
ERR4921633	PRJEB37886	AMPLICON	SAMEA7696218	ERX4786542	COG-UK/MILK-BA9EAA	Illumina NovaSeq 6000	PAIRED	PCR	VIRAL RNA	Severe acute respiratory syndrome coronavirus 2	Homo sapiens	ILLUMINA	2020-11-18	United Kingdom	Europe	18	4483.99	4484	0.913855	134084636
ERR4921634	PRJEB37886	AMPLICON	SAMEA7696219	ERX4786543	COG-UK/MILK-BACDE6	Illumina NovaSeq 6000	PAIRED	PCR	VIRAL RNA	Severe acute respiratory syndrome coronavirus 2	Homo sapiens	ILLUMINA	2020-11-17	United Kingdom	Europe	20	3495.32	3198	0.947898	104520663
ERR4921636	PRJEB37886	AMPLICON	SAMEA7696221	ERX4786545	COG-UK/MILK-BACD7D	Illumina NovaSeq 6000	PAIRED	PCR	VIRAL RNA	Severe acute respiratory syndrome coronavirus 2	Homo sapiens	ILLUMINA	2020-11-17	United Kingdom	Europe	25	4210.83	3968	0.932649	125916372
ERR4921638	PRJEB37886	AMPLICON	SAMEA7696223	ERX4786547	COG-UK/MILK-BA9ED7	Illumina NovaSeq 6000	PAIRED	PCR	VIRAL RNA	Severe acute respiratory syndrome coronavirus 2	Homo sapiens	ILLUMINA	2020-11-18	United Kingdom	Europe	22	4368.9	4198	0.951945	130643161
ERR4921640	PRJEB37886	AMPLICON	SAMEA7696225	ERX4786549	COG-UK/MILK-BA9E8C	Illumina NovaSeq 6000	PAIRED	PCR	VIRAL RNA	Severe acute respiratory syndrome coronavirus 2	Homo sapiens	ILLUMINA	2020-11-18	United Kingdom	Europe	22	3780.2	3692	0.960372	113039419
ERR4921646	PRJEB37886	AMPLICON	SAMEA7696231	ERX4786555	COG-UK/MILK-BAB7AD	Illumina NovaSeq 6000	PAIRED	PCR	VIRAL RNA	Severe acute respiratory syndrome coronavirus 2	Homo sapiens	ILLUMINA	2020-11-18	United Kingdom	Europe	30	4102.38	3936	0.949403	122673480
ERR4921651	PRJEB37886	AMPLICON	SAMEA7696236	ERX4786560	COG-UK/MILK-BAB79E	Illumina NovaSeq 6000	PAIRED	PCR	VIRAL RNA	Severe acute respiratory syndrome coronavirus 2	Homo sapiens	ILLUMINA	2020-11-18	United Kingdom	Europe	28	4227.02	4027	0.962378	126400577
ERR4921654	PRJEB37886	AMPLICON	SAMEA7696239	ERX4786563	COG-UK/MILK-BAB45B	Illumina NovaSeq 6000	PAIRED	PCR	VIRAL RNA	Severe acute respiratory syndrome coronavirus 2	Homo sapiens	ILLUMINA	2020-11-18	United Kingdom	Europe	24	4302.74	4024	0.987928	128664911
ERR4921657	PRJEB37886	AMPLICON	SAMEA7696242	ERX4786566	COG-UK/MILK-BA9B49	Illumina NovaSeq 6000	PAIRED	PCR	VIRAL RNA	Severe acute respiratory syndrome coronavirus 2	Homo sapiens	ILLUMINA	2020-11-17	United Kingdom	Europe	24	3594.75	3450	0.967762	107493701
ERR4921658	PRJEB37886	AMPLICON	SAMEA7696243	ERX4786567	COG-UK/MILK-BAB233	Illumina NovaSeq 6000	PAIRED	PCR	VIRAL RNA	Severe acute respiratory syndrome coronavirus 2	Homo sapiens	ILLUMINA	2020-11-17	United Kingdom	Europe	22	2306.75	1457	0.901415	68978885
ERR4921659	PRJEB37886	AMPLICON	SAMEA7696244	ERX4786568	COG-UK/MILK-BA9BC1	Illumina NovaSeq 6000	PAIRED	PCR	VIRAL RNA	Severe acute respiratory syndrome coronavirus 2	Homo sapiens	ILLUMINA	2020-11-17	United Kingdom	Europe	25	4507.71	4373	0.976491	134793996
ERR4921662	PRJEB37886	AMPLICON	SAMEA7696247	ERX4786571	COG-UK/MILK-BA9BA3	Illumina NovaSeq 6000	PAIRED	PCR	VIRAL RNA	Severe acute respiratory syndrome coronavirus 2	Homo sapiens	ILLUMINA	2020-11-17	United Kingdom	Europe	27	4453.49	4115	0.971441	133172646
ERR4921670	PRJEB37886	AMPLICON	SAMEA7696255	ERX4786579	COG-UK/MILK-BAB46A	Illumina NovaSeq 6000	PAIRED	PCR	VIRAL RNA	Severe acute respiratory syndrome coronavirus 2	Homo sapiens	ILLUMINA	2020-11-18	United Kingdom	Europe	24	4441.4	4510	0.903889	132811300
ERR4921671	PRJEB37886	AMPLICON	SAMEA7696256	ERX4786580	COG-UK/MILK-BAB7BC	Illumina NovaSeq 6000	PAIRED	PCR	VIRAL RNA	Severe acute respiratory syndrome coronavirus 2	Homo sapiens	ILLUMINA	2020-11-18	United Kingdom	Europe	30	4369.05	4154	0.970739	130647827
ERR4921673	PRJEB37886	AMPLICON	SAMEA7696258	ERX4786582	COG-UK/MILK-BAB4D3	Illumina NovaSeq 6000	PAIRED	PCR	VIRAL RNA	Severe acute respiratory syndrome coronavirus 2	Homo sapiens	ILLUMINA	2020-11-18	United Kingdom	Europe	21	2704.04	2082	0.916296	80859048
ERR4921674	PRJEB37886	AMPLICON	SAMEA7696259	ERX4786583	COG-UK/MILK-BAC672	Illumina NovaSeq 6000	PAIRED	PCR	VIRAL RNA	Severe acute respiratory syndrome coronavirus 2	Homo sapiens	ILLUMINA	2020-11-18	United Kingdom	Europe	19	4476.62	4539	0.903521	133864374
ERR4921676	PRJEB37886	AMPLICON	SAMEA7696261	ERX4786585	COG-UK/MILK-BAC609	Illumina NovaSeq 6000	PAIRED	PCR	VIRAL RNA	Severe acute respiratory syndrome coronavirus 2	Homo sapiens	ILLUMINA	2020-11-18	United Kingdom	Europe	29	3435.11	2977	0.962178	102720230
ERR4921677	PRJEB37886	AMPLICON	SAMEA7696262	ERX4786586	COG-UK/MILK-BAB585	Illumina NovaSeq 6000	PAIRED	PCR	VIRAL RNA	Severe acute respiratory syndrome coronavirus 2	Homo sapiens	ILLUMINA	2020-11-18	United Kingdom	Europe	23	3499.03	3076	0.956961	104631469
ERR4921679	PRJEB37886	AMPLICON	SAMEA7696264	ERX4786588	COG-UK/MILK-BAB52B	Illumina NovaSeq 6000	PAIRED	PCR	VIRAL RNA	Severe acute respiratory syndrome coronavirus 2	Homo sapiens	ILLUMINA	2020-11-18	United Kingdom	Europe	24	3589.34	3216	0.963081	107331891
ERR4921680	PRJEB37886	AMPLICON	SAMEA7696265	ERX4786589	COG-UK/MILK-BAC627	Illumina NovaSeq 6000	PAIRED	PCR	VIRAL RNA	Severe acute respiratory syndrome coronavirus 2	Homo sapiens	ILLUMINA	2020-11-18	United Kingdom	Europe	29	4434.9	4295	0.915259	132616754
ERR4921689	PRJEB37886	AMPLICON	SAMEA7696274	ERX4786598	COG-UK/MILK-BAB1CD	Illumina NovaSeq 6000	PAIRED	PCR	VIRAL RNA	Severe acute respiratory syndrome coronavirus 2	Homo sapiens	ILLUMINA	2020-11-17	United Kingdom	Europe	24	4033.67	3729	0.967461	120618704
ERR4921691	PRJEB37886	AMPLICON	SAMEA7696276	ERX4786600	COG-UK/MILK-BAB1AF	Illumina NovaSeq 6000	PAIRED	PCR	VIRAL RNA	Severe acute respiratory syndrome coronavirus 2	Homo sapiens	ILLUMINA	2020-11-17	United Kingdom	Europe	28	3736.2	3492	0.94228	111723597
ERR4921695	PRJEB37886	AMPLICON	SAMEA7696280	ERX4786604	COG-UK/MILK-BAC45A	Illumina NovaSeq 6000	PAIRED	PCR	VIRAL RNA	Severe acute respiratory syndrome coronavirus 2	Homo sapiens	ILLUMINA	2020-11-17	United Kingdom	Europe	25	4186.88	3953	0.939337	125200221
ERR4921711	PRJEB37886	AMPLICON	SAMEA7696296	ERX4786620	COG-UK/MILK-BAB51C	Illumina NovaSeq 6000	PAIRED	PCR	VIRAL RNA	Severe acute respiratory syndrome coronavirus 2	Homo sapiens	ILLUMINA	2020-11-18	United Kingdom	Europe	26	4295.64	4245	0.935625	128452559
ERR4921726	PRJEB37886	AMPLICON	SAMEA7696311	ERX4786635	COG-UK/MILK-BAAAC3	Illumina NovaSeq 6000	PAIRED	PCR	VIRAL RNA	Severe acute respiratory syndrome coronavirus 2	Homo sapiens	ILLUMINA	2020-11-17	United Kingdom	Europe	24	3533.05	3355	0.954854	105648875
ERR4921737	PRJEB37886	AMPLICON	SAMEA7696322	ERX4786646	COG-UK/MILK-BAB5EF	Illumina NovaSeq 6000	PAIRED	PCR	VIRAL RNA	Severe acute respiratory syndrome coronavirus 2	Homo sapiens	ILLUMINA	2020-11-18	United Kingdom	Europe	31	3729.97	3554	0.943618	111537189
ERR4921739	PRJEB37886	AMPLICON	SAMEA7696324	ERX4786648	COG-UK/MILK-BAB5FE	Illumina NovaSeq 6000	PAIRED	PCR	VIRAL RNA	Severe acute respiratory syndrome coronavirus 2	Homo sapiens	ILLUMINA	2020-11-18	United Kingdom	Europe	28	4289.54	4213	0.938601	128270242
ERR4921746	PRJEB37886	AMPLICON	SAMEA7696331	ERX4786655	COG-UK/MILK-BAAA96	Illumina NovaSeq 6000	PAIRED	PCR	VIRAL RNA	Severe acute respiratory syndrome coronavirus 2	Homo sapiens	ILLUMINA	2020-11-17	United Kingdom	Europe	26	4275.53	4195	0.917433	127851252
ERR4921747	PRJEB37886	AMPLICON	SAMEA7696332	ERX4786656	COG-UK/MILK-BA9B2B	Illumina NovaSeq 6000	PAIRED	PCR	VIRAL RNA	Severe acute respiratory syndrome coronavirus 2	Homo sapiens	ILLUMINA	2020-11-17	United Kingdom	Europe	26	3428.49	3073	0.958466	102522057
ERR4921753	PRJEB37886	AMPLICON	SAMEA7696338	ERX4786662	COG-UK/MILK-BAA9D5	Illumina NovaSeq 6000	PAIRED	PCR	VIRAL RNA	Severe acute respiratory syndrome coronavirus 2	Homo sapiens	ILLUMINA	2020-11-17	United Kingdom	Europe	20	3922.46	3539	0.934354	117293338
ERR4921758	PRJEB37886	AMPLICON	SAMEA7696343	ERX4786667	COG-UK/MILK-BAB95C	Illumina NovaSeq 6000	PAIRED	PCR	VIRAL RNA	Severe acute respiratory syndrome coronavirus 2	Homo sapiens	ILLUMINA	2020-11-18	United Kingdom	Europe	25	3417.34	3053	0.96288	102188672
ERR4921761	PRJEB37886	AMPLICON	SAMEA7696346	ERX4786670	COG-UK/MILK-BAB94D	Illumina NovaSeq 6000	PAIRED	PCR	VIRAL RNA	Severe acute respiratory syndrome coronavirus 2	Homo sapiens	ILLUMINA	2020-11-18	United Kingdom	Europe	21	3557.42	3149	0.969134	106377544
ERR4921773	PRJEB37886	AMPLICON	SAMEA7696358	ERX4786682	COG-UK/MILK-BA9F7A	Illumina NovaSeq 6000	PAIRED	PCR	VIRAL RNA	Severe acute respiratory syndrome coronavirus 2	Homo sapiens	ILLUMINA	2020-11-17	United Kingdom	Europe	17	4358.93	4353	0.921479	130345124
ERR4921776	PRJEB37886	AMPLICON	SAMEA7696361	ERX4786685	COG-UK/MILK-BAAA87	Illumina NovaSeq 6000	PAIRED	PCR	VIRAL RNA	Severe acute respiratory syndrome coronavirus 2	Homo sapiens	ILLUMINA	2020-11-17	United Kingdom	Europe	23	3058.69	2378	0.937431	91463892
ERR4921778	PRJEB37886	AMPLICON	SAMEA7696363	ERX4786687	COG-UK/MILK-BAAA4B	Illumina NovaSeq 6000	PAIRED	PCR	VIRAL RNA	Severe acute respiratory syndrome coronavirus 2	Homo sapiens	ILLUMINA	2020-11-17	United Kingdom	Europe	28	3054.2	2480	0.944454	91329736
ERR4921785	PRJEB37886	AMPLICON	SAMEA7696370	ERX4786694	COG-UK/MILK-BAAC45	Illumina NovaSeq 6000	PAIRED	PCR	VIRAL RNA	Severe acute respiratory syndrome coronavirus 2	Homo sapiens	ILLUMINA	2020-11-18	United Kingdom	Europe	23	3509.47	3176	0.958064	104943549
ERR4921786	PRJEB37886	AMPLICON	SAMEA7696371	ERX4786695	COG-UK/MILK-BAB998	Illumina NovaSeq 6000	PAIRED	PCR	VIRAL RNA	Severe acute respiratory syndrome coronavirus 2	Homo sapiens	ILLUMINA	2020-11-18	United Kingdom	Europe	29	3574.43	3223	0.945123	106886138
ERR4921788	PRJEB37886	AMPLICON	SAMEA7696373	ERX4786697	COG-UK/MILK-BAB93E	Illumina NovaSeq 6000	PAIRED	PCR	VIRAL RNA	Severe acute respiratory syndrome coronavirus 2	Homo sapiens	ILLUMINA	2020-11-18	United Kingdom	Europe	25	4280.6	4059	0.927064	128002768
ERR4973578	PRJEB37886	AMPLICON	SAMEA7703280	ERX4792152	COG-UK/ALDP-B5C301	Illumina NovaSeq 6000	PAIRED	PCR	VIRAL RNA	Severe acute respiratory syndrome coronavirus 2	Homo sapiens	ILLUMINA	2020-11-10	United Kingdom	Europe	21	4558.1	4472	0.926027	136300810
ERR4973582	PRJEB37886	AMPLICON	SAMEA7703284	ERX4792156	COG-UK/ALDP-B5C34D	Illumina NovaSeq 6000	PAIRED	PCR	VIRAL RNA	Severe acute respiratory syndrome coronavirus 2	Homo sapiens	ILLUMINA	2020-11-10	United Kingdom	Europe	25	4358.16	4122	0.988596	130322068
ERR4973586	PRJEB37886	AMPLICON	SAMEA7703288	ERX4792160	COG-UK/ALDP-B5C2B9	Illumina NovaSeq 6000	PAIRED	PCR	VIRAL RNA	Severe acute respiratory syndrome coronavirus 2	Homo sapiens	ILLUMINA	2020-11-10	United Kingdom	Europe	26	4243.18	4073	0.991071	126883818
ERR4973590	PRJEB37886	AMPLICON	SAMEA7703292	ERX4792164	COG-UK/ALDP-B5C978	Illumina NovaSeq 6000	PAIRED	PCR	VIRAL RNA	Severe acute respiratory syndrome coronavirus 2	Homo sapiens	ILLUMINA	2020-11-08	United Kingdom	Europe	21	2194.41	1779	0.939772	65619358
ERR4973591	PRJEB37886	AMPLICON	SAMEA7703293	ERX4792165	COG-UK/ALDP-B5C2C8	Illumina NovaSeq 6000	PAIRED	PCR	VIRAL RNA	Severe acute respiratory syndrome coronavirus 2	Homo sapiens	ILLUMINA	2020-11-10	United Kingdom	Europe	22	3632.07	3408	0.995954	108609786
ERR4973592	PRJEB37886	AMPLICON	SAMEA7703294	ERX4792166	COG-UK/ALDP-B5C987	Illumina NovaSeq 6000	PAIRED	PCR	VIRAL RNA	Severe acute respiratory syndrome coronavirus 2	Homo sapiens	ILLUMINA	2020-11-08	United Kingdom	Europe	47	2428.16	1883	0.958265	72609210
ERR4973593	PRJEB37886	AMPLICON	SAMEA7703295	ERX4792167	COG-UK/QEUH-B6C7A8	Illumina NovaSeq 6000	PAIRED	PCR	VIRAL RNA	Severe acute respiratory syndrome coronavirus 2	Homo sapiens	ILLUMINA	2020-11-09	United Kingdom	Europe	23	4499.92	4236	0.976558	134561081
ERR4973600	PRJEB37886	AMPLICON	SAMEA7703302	ERX4792174	COG-UK/ALDP-B5BF4A	Illumina NovaSeq 6000	PAIRED	PCR	VIRAL RNA	Severe acute respiratory syndrome coronavirus 2	Homo sapiens	ILLUMINA	2020-11-09	United Kingdom	Europe	36	4575.12	4335	0.971107	136809931
ERR4973601	PRJEB37886	AMPLICON	SAMEA7703303	ERX4792175	COG-UK/QEUH-B6C81E	Illumina NovaSeq 6000	PAIRED	PCR	VIRAL RNA	Severe acute respiratory syndrome coronavirus 2	Homo sapiens	ILLUMINA	2020-11-09	United Kingdom	Europe	31	3139.26	2796	0.988195	93873349
ERR4973605	PRJEB37886	AMPLICON	SAMEA7703307	ERX4792179	COG-UK/QEUH-B6C76C	Illumina NovaSeq 6000	PAIRED	PCR	VIRAL RNA	Severe acute respiratory syndrome coronavirus 2	Homo sapiens	ILLUMINA	2020-11-09	United Kingdom	Europe	51	1700.11	1097	0.939404	50838507
ERR4973607	PRJEB37886	AMPLICON	SAMEA7703309	ERX4792181	COG-UK/QEUH-B6C6F6	Illumina NovaSeq 6000	PAIRED	PCR	VIRAL RNA	Severe acute respiratory syndrome coronavirus 2	Homo sapiens	ILLUMINA	2020-11-09	United Kingdom	Europe	27	4480.1	4178	0.979768	133968373
ERR4973608	PRJEB37886	AMPLICON	SAMEA7703310	ERX4792182	COG-UK/ALDP-B5BF1D	Illumina NovaSeq 6000	PAIRED	PCR	VIRAL RNA	Severe acute respiratory syndrome coronavirus 2	Homo sapiens	ILLUMINA	2020-11-09	United Kingdom	Europe	40	1452.33	923	0.926262	43429050
ERR4973611	PRJEB37886	AMPLICON	SAMEA7703313	ERX4792185	COG-UK/ALDP-B5C3C5	Illumina NovaSeq 6000	PAIRED	PCR	VIRAL RNA	Severe acute respiratory syndrome coronavirus 2	Homo sapiens	ILLUMINA	2020-11-10	United Kingdom	Europe	21	4456.44	4148	0.992476	133260888
ERR4973613	PRJEB37886	AMPLICON	SAMEA7703315	ERX4792187	COG-UK/ALDP-B5C36B	Illumina NovaSeq 6000	PAIRED	PCR	VIRAL RNA	Severe acute respiratory syndrome coronavirus 2	Homo sapiens	ILLUMINA	2020-11-10	United Kingdom	Europe	23	4143.16	3868	0.982008	123892881
ERR4973617	PRJEB37886	AMPLICON	SAMEA7703319	ERX4792191	COG-UK/ALDP-B5C37A	Illumina NovaSeq 6000	PAIRED	PCR	VIRAL RNA	Severe acute respiratory syndrome coronavirus 2	Homo sapiens	ILLUMINA	2020-11-10	United Kingdom	Europe	26	3619.98	3328	0.978196	108248395
ERR4973624	PRJEB37886	AMPLICON	SAMEA7703326	ERX4792198	COG-UK/ALDP-B5CB18	Illumina NovaSeq 6000	PAIRED	PCR	VIRAL RNA	Severe acute respiratory syndrome coronavirus 2	Homo sapiens	ILLUMINA	2020-11-08	United Kingdom	Europe	26	3670.35	3370	0.974952	109754596
ERR4973632	PRJEB37886	AMPLICON	SAMEA7703334	ERX4792206	COG-UK/QEUH-B6C78A	Illumina NovaSeq 6000	PAIRED	PCR	VIRAL RNA	Severe acute respiratory syndrome coronavirus 2	Homo sapiens	ILLUMINA	2020-11-10	United Kingdom	Europe	24	4223.42	4008	0.982209	126292894
ERR4973633	PRJEB37886	AMPLICON	SAMEA7703335	ERX4792207	COG-UK/ALDP-B5BF68	Illumina NovaSeq 6000	PAIRED	PCR	VIRAL RNA	Severe acute respiratory syndrome coronavirus 2	Homo sapiens	ILLUMINA	2020-11-10	United Kingdom	Europe	25	2656.46	2449	0.969635	79436200
ERR4973636	PRJEB37886	AMPLICON	SAMEA7703338	ERX4792210	COG-UK/ALDP-B5BF2C	Illumina NovaSeq 6000	PAIRED	PCR	VIRAL RNA	Severe acute respiratory syndrome coronavirus 2	Homo sapiens	ILLUMINA	2020-11-10	United Kingdom	Europe	25	4478.47	4219	0.941712	133919689
ERR4973638	PRJEB37886	AMPLICON	SAMEA7703340	ERX4792212	COG-UK/ALDP-B5BF3B	Illumina NovaSeq 6000	PAIRED	PCR	VIRAL RNA	Severe acute respiratory syndrome coronavirus 2	Homo sapiens	ILLUMINA	2020-11-10	United Kingdom	Europe	55	1294.78	843	0.935491	38717951
ERR4973639	PRJEB37886	AMPLICON	SAMEA7703341	ERX4792213	COG-UK/ALDP-B5C50B	Illumina NovaSeq 6000	PAIRED	PCR	VIRAL RNA	Severe acute respiratory syndrome coronavirus 2	Homo sapiens	ILLUMINA	2020-11-10	United Kingdom	Europe	23	4655.54	4863	0.944287	139214614
ERR4973641	PRJEB37886	AMPLICON	SAMEA7703343	ERX4792215	COG-UK/ALDP-B5C4FF	Illumina NovaSeq 6000	PAIRED	PCR	VIRAL RNA	Severe acute respiratory syndrome coronavirus 2	Homo sapiens	ILLUMINA	2020-11-10	United Kingdom	Europe	19	3666.43	3339	0.986322	109637197
ERR4973646	PRJEB37886	AMPLICON	SAMEA7703348	ERX4792220	COG-UK/ALDP-B5C51A	Illumina NovaSeq 6000	PAIRED	PCR	VIRAL RNA	Severe acute respiratory syndrome coronavirus 2	Homo sapiens	ILLUMINA	2020-11-10	United Kingdom	Europe	60	1747.11	1188	0.907902	52243891
ERR4973650	PRJEB37886	AMPLICON	SAMEA7703352	ERX4792224	COG-UK/ALDP-B5CB90	Illumina NovaSeq 6000	PAIRED	PCR	VIRAL RNA	Severe acute respiratory syndrome coronavirus 2	Homo sapiens	ILLUMINA	2020-11-08	United Kingdom	Europe	62	2078.28	1653	0.90613	62146838
ERR4973655	PRJEB37886	AMPLICON	SAMEA7703357	ERX4792229	COG-UK/ALDP-B5BF0E	Illumina NovaSeq 6000	PAIRED	PCR	VIRAL RNA	Severe acute respiratory syndrome coronavirus 2	Homo sapiens	ILLUMINA	2020-11-10	United Kingdom	Europe	27	4184.93	3947	0.981774	125141824
ERR4973656	PRJEB37886	AMPLICON	SAMEA7703358	ERX4792230	COG-UK/QEUH-B6C799	Illumina NovaSeq 6000	PAIRED	PCR	VIRAL RNA	Severe acute respiratory syndrome coronavirus 2	Homo sapiens	ILLUMINA	2020-11-10	United Kingdom	Europe	23	4531.42	4043	0.995285	135503121
ERR4973657	PRJEB37886	AMPLICON	SAMEA7703359	ERX4792231	COG-UK/ALDP-B5BF86	Illumina NovaSeq 6000	PAIRED	PCR	VIRAL RNA	Severe acute respiratory syndrome coronavirus 2	Homo sapiens	ILLUMINA	2020-11-09	United Kingdom	Europe	31	2837.05	2436	0.951142	84836199
ERR4973660	PRJEB37886	AMPLICON	SAMEA7703362	ERX4792234	COG-UK/ALDP-B5BFA4	Illumina NovaSeq 6000	PAIRED	PCR	VIRAL RNA	Severe acute respiratory syndrome coronavirus 2	Homo sapiens	ILLUMINA	2020-11-09	United Kingdom	Europe	17	3523.86	3354	0.961275	105374093
ERR4973685	PRJEB37886	AMPLICON	SAMEA7703387	ERX4792259	COG-UK/ALDP-B5C037	Illumina NovaSeq 6000	PAIRED	PCR	VIRAL RNA	Severe acute respiratory syndrome coronavirus 2	Homo sapiens	ILLUMINA	2020-11-09	United Kingdom	Europe	18	4433.24	4288	0.953483	132567203
ERR4973688	PRJEB37886	AMPLICON	SAMEA7703390	ERX4792262	COG-UK/QEUH-B65EC8	Illumina NovaSeq 6000	PAIRED	PCR	VIRAL RNA	Severe acute respiratory syndrome coronavirus 2	Homo sapiens	ILLUMINA	2020-11-10	United Kingdom	Europe	23	3164.34	2791	0.957529	94623293
ERR4973691	PRJEB37886	AMPLICON	SAMEA7703393	ERX4792265	COG-UK/QEUH-B65ED7	Illumina NovaSeq 6000	PAIRED	PCR	VIRAL RNA	Severe acute respiratory syndrome coronavirus 2	Homo sapiens	ILLUMINA	2020-11-10	United Kingdom	Europe	26	3166.16	2916	0.971775	94677772
ERR4973692	PRJEB37886	AMPLICON	SAMEA7703394	ERX4792266	COG-UK/ALDP-B5C082	Illumina NovaSeq 6000	PAIRED	PCR	VIRAL RNA	Severe acute respiratory syndrome coronavirus 2	Homo sapiens	ILLUMINA	2020-11-08	United Kingdom	Europe	19	4402.54	4194	0.954352	131649296
ERR4973693	PRJEB37886	AMPLICON	SAMEA7703395	ERX4792267	COG-UK/QEUH-B65F7A	Illumina NovaSeq 6000	PAIRED	PCR	VIRAL RNA	Severe acute respiratory syndrome coronavirus 2	Homo sapiens	ILLUMINA	2020-11-08	United Kingdom	Europe	24	4329.66	4162	0.977327	129469969
ERR4973694	PRJEB37886	AMPLICON	SAMEA7703396	ERX4792268	COG-UK/ALDP-B5C055	Illumina NovaSeq 6000	PAIRED	PCR	VIRAL RNA	Severe acute respiratory syndrome coronavirus 2	Homo sapiens	ILLUMINA	2020-11-08	United Kingdom	Europe	19	4353.06	4233	0.977594	130169409
ERR4973697	PRJEB37886	AMPLICON	SAMEA7703399	ERX4792271	COG-UK/ALDP-B5CC60	Illumina NovaSeq 6000	PAIRED	PCR	VIRAL RNA	Severe acute respiratory syndrome coronavirus 2	Homo sapiens	ILLUMINA	2020-11-08	United Kingdom	Europe	18	4619.94	4513	0.921446	138150006
ERR4973704	PRJEB37886	AMPLICON	SAMEA7703406	ERX4792278	COG-UK/ALDP-B5C617	Illumina NovaSeq 6000	PAIRED	PCR	VIRAL RNA	Severe acute respiratory syndrome coronavirus 2	Homo sapiens	ILLUMINA	2020-11-09	United Kingdom	Europe	29	4619.2	4575	0.903488	138128013
ERR4973712	PRJEB37886	AMPLICON	SAMEA7703414	ERX4792286	COG-UK/ALDP-B5C152	Illumina NovaSeq 6000	PAIRED	PCR	VIRAL RNA	Severe acute respiratory syndrome coronavirus 2	Homo sapiens	ILLUMINA	2020-11-08	United Kingdom	Europe	26	4514.22	4284	0.922081	134988676
ERR4973716	PRJEB37886	AMPLICON	SAMEA7703418	ERX4792290	COG-UK/ALDP-B5C0EC	Illumina NovaSeq 6000	PAIRED	PCR	VIRAL RNA	Severe acute respiratory syndrome coronavirus 2	Homo sapiens	ILLUMINA	2020-11-08	United Kingdom	Europe	29	4665.85	4728	0.914089	139523041
ERR4973717	PRJEB37886	AMPLICON	SAMEA7703419	ERX4792291	COG-UK/QEUH-B65E22	Illumina NovaSeq 6000	PAIRED	PCR	VIRAL RNA	Severe acute respiratory syndrome coronavirus 2	Homo sapiens	ILLUMINA	2020-11-10	United Kingdom	Europe	18	4125.11	3806	0.986322	123353036
ERR4973720	PRJEB37886	AMPLICON	SAMEA7703422	ERX4792294	COG-UK/ALDP-B5C1BC	Illumina NovaSeq 6000	PAIRED	PCR	VIRAL RNA	Severe acute respiratory syndrome coronavirus 2	Homo sapiens	ILLUMINA	2020-11-08	United Kingdom	Europe	22	3821.6	3573	0.995954	114277403
ERR4973721	PRJEB37886	AMPLICON	SAMEA7703423	ERX4792295	COG-UK/QEUH-B65E5F	Illumina NovaSeq 6000	PAIRED	PCR	VIRAL RNA	Severe acute respiratory syndrome coronavirus 2	Homo sapiens	ILLUMINA	2020-11-09	United Kingdom	Europe	30	4606.7	4392	0.951711	137754018
ERR4973722	PRJEB37886	AMPLICON	SAMEA7703424	ERX4792296	COG-UK/ALDP-B5C0A0	Illumina NovaSeq 6000	PAIRED	PCR	VIRAL RNA	Severe acute respiratory syndrome coronavirus 2	Homo sapiens	ILLUMINA	2020-11-08	United Kingdom	Europe	22	4339.32	4163	0.98358	129758700
ERR4973731	PRJEB37886	AMPLICON	SAMEA7703433	ERX4792305	COG-UK/ALDP-B5CC8E	Illumina NovaSeq 6000	PAIRED	PCR	VIRAL RNA	Severe acute respiratory syndrome coronavirus 2	Homo sapiens	ILLUMINA	2020-11-08	United Kingdom	Europe	29	3476.58	3322	0.968699	103960240
ERR4973733	PRJEB37886	AMPLICON	SAMEA7703435	ERX4792307	COG-UK/ALDP-B5CCD9	Illumina NovaSeq 6000	PAIRED	PCR	VIRAL RNA	Severe acute respiratory syndrome coronavirus 2	Homo sapiens	ILLUMINA	2020-11-08	United Kingdom	Europe	19	4626.97	4600	0.912952	138360428
ERR4973735	PRJEB37886	AMPLICON	SAMEA7703437	ERX4792309	COG-UK/ALDP-B5C680	Illumina NovaSeq 6000	PAIRED	PCR	VIRAL RNA	Severe acute respiratory syndrome coronavirus 2	Homo sapiens	ILLUMINA	2020-11-09	United Kingdom	Europe	22	4303.38	4055	0.971775	128683967
ERR4973737	PRJEB37886	AMPLICON	SAMEA7703439	ERX4792311	COG-UK/ALDP-B5C6CC	Illumina NovaSeq 6000	PAIRED	PCR	VIRAL RNA	Severe acute respiratory syndrome coronavirus 2	Homo sapiens	ILLUMINA	2020-11-09	United Kingdom	Europe	33	3676.88	3445	0.98027	109949661
ERR4973738	PRJEB37886	AMPLICON	SAMEA7703440	ERX4792312	COG-UK/ALDP-B5CBBE	Illumina NovaSeq 6000	PAIRED	PCR	VIRAL RNA	Severe acute respiratory syndrome coronavirus 2	Homo sapiens	ILLUMINA	2020-11-09	United Kingdom	Europe	18	4493.2	4281	0.942213	134360132
ERR4973740	PRJEB37886	AMPLICON	SAMEA7703442	ERX4792314	COG-UK/QEUH-B65F01	Illumina NovaSeq 6000	PAIRED	PCR	VIRAL RNA	Severe acute respiratory syndrome coronavirus 2	Homo sapiens	ILLUMINA	2020-11-10	United Kingdom	Europe	30	3583.35	3325	0.971408	107152790
ERR4973742	PRJEB37886	AMPLICON	SAMEA7703444	ERX4792316	COG-UK/QEUH-B65F6B	Illumina NovaSeq 6000	PAIRED	PCR	VIRAL RNA	Severe acute respiratory syndrome coronavirus 2	Homo sapiens	ILLUMINA	2020-11-09	United Kingdom	Europe	24	4509.78	4078	0.995954	134855949
ERR4973743	PRJEB37886	AMPLICON	SAMEA7703445	ERX4792317	COG-UK/ALDP-B5C064	Illumina NovaSeq 6000	PAIRED	PCR	VIRAL RNA	Severe acute respiratory syndrome coronavirus 2	Homo sapiens	ILLUMINA	2020-11-08	United Kingdom	Europe	15	4461.11	4220	0.991372	133400465
ERR4973747	PRJEB37886	AMPLICON	SAMEA7703449	ERX4792321	COG-UK/ALDP-B5C143	Illumina NovaSeq 6000	PAIRED	PCR	VIRAL RNA	Severe acute respiratory syndrome coronavirus 2	Homo sapiens	ILLUMINA	2020-11-08	United Kingdom	Europe	29	4641.31	4407	0.948667	138789087
ERR4973749	PRJEB37886	AMPLICON	SAMEA7703451	ERX4792323	COG-UK/ALDP-B5C170	Illumina NovaSeq 6000	PAIRED	PCR	VIRAL RNA	Severe acute respiratory syndrome coronavirus 2	Homo sapiens	ILLUMINA	2020-11-08	United Kingdom	Europe	29	4442.21	4092	0.991004	132835260
ERR4973751	PRJEB37886	AMPLICON	SAMEA7703453	ERX4792325	COG-UK/ALDP-B5C046	Illumina NovaSeq 6000	PAIRED	PCR	VIRAL RNA	Severe acute respiratory syndrome coronavirus 2	Homo sapiens	ILLUMINA	2020-11-08	United Kingdom	Europe	27	4230.17	4012	0.995954	126494793
ERR4973752	PRJEB37886	AMPLICON	SAMEA7703454	ERX4792326	COG-UK/QEUH-B65F10	Illumina NovaSeq 6000	PAIRED	PCR	VIRAL RNA	Severe acute respiratory syndrome coronavirus 2	Homo sapiens	ILLUMINA	2020-11-10	United Kingdom	Europe	23	4454.29	4155	0.955289	133196643
ERR4973753	PRJEB37886	AMPLICON	SAMEA7703455	ERX4792327	COG-UK/ALDP-B5C073	Illumina NovaSeq 6000	PAIRED	PCR	VIRAL RNA	Severe acute respiratory syndrome coronavirus 2	Homo sapiens	ILLUMINA	2020-11-08	United Kingdom	Europe	15	4649.67	4590	0.943216	139038963
ERR4973761	PRJEB37886	AMPLICON	SAMEA7703463	ERX4792335	COG-UK/ALDP-B5CBDC	Illumina NovaSeq 6000	PAIRED	PCR	VIRAL RNA	Severe acute respiratory syndrome coronavirus 2	Homo sapiens	ILLUMINA	2020-11-09	United Kingdom	Europe	19	3902.34	3787	0.981206	116691818
ERR4973763	PRJEB37886	AMPLICON	SAMEA7703465	ERX4792337	COG-UK/ALDP-B5CC15	Illumina NovaSeq 6000	PAIRED	PCR	VIRAL RNA	Severe acute respiratory syndrome coronavirus 2	Homo sapiens	ILLUMINA	2020-11-09	United Kingdom	Europe	23	3273.48	2940	0.958298	97886725
ERR4973764	PRJEB37886	AMPLICON	SAMEA7703466	ERX4792338	COG-UK/ALDP-B5C723	Illumina NovaSeq 6000	PAIRED	PCR	VIRAL RNA	Severe acute respiratory syndrome coronavirus 2	Homo sapiens	ILLUMINA	2020-11-08	United Kingdom	Europe	22	4418.56	4269	0.945156	132128206
ERR4973766	PRJEB37886	AMPLICON	SAMEA7703468	ERX4792340	COG-UK/ALDP-B5C76F	Illumina NovaSeq 6000	PAIRED	PCR	VIRAL RNA	Severe acute respiratory syndrome coronavirus 2	Homo sapiens	ILLUMINA	2020-11-08	United Kingdom	Europe	20	3398.64	3189	0.995954	101629458
ERR4973772	PRJEB37886	AMPLICON	SAMEA7703474	ERX4792346	COG-UK/ALDP-B5C1CB	Illumina NovaSeq 6000	PAIRED	PCR	VIRAL RNA	Severe acute respiratory syndrome coronavirus 2	Homo sapiens	ILLUMINA	2020-11-08	United Kingdom	Europe	24	3164.7	2971	0.977594	94634073
ERR4973792	PRJEB37886	AMPLICON	SAMEA7703494	ERX4792366	COG-UK/ALDP-B5CF0D	Illumina NovaSeq 6000	PAIRED	PCR	VIRAL RNA	Severe acute respiratory syndrome coronavirus 2	Homo sapiens	ILLUMINA	2020-11-09	United Kingdom	Europe	21	4515.08	4294	0.917232	135014563
ERR4973797	PRJEB37886	AMPLICON	SAMEA7703499	ERX4792371	COG-UK/ALDP-B5C7BA	Illumina NovaSeq 6000	PAIRED	PCR	VIRAL RNA	Severe acute respiratory syndrome coronavirus 2	Homo sapiens	ILLUMINA	2020-11-08	United Kingdom	Europe	23	4095.58	3949	0.995954	122470208
ERR4973798	PRJEB37886	AMPLICON	SAMEA7703500	ERX4792372	COG-UK/ALDP-B5CFB2	Illumina NovaSeq 6000	PAIRED	PCR	VIRAL RNA	Severe acute respiratory syndrome coronavirus 2	Homo sapiens	ILLUMINA	2020-11-09	United Kingdom	Europe	22	4640.4	4735	0.947363	138761938
ERR4973803	PRJEB37886	AMPLICON	SAMEA7703505	ERX4792377	COG-UK/ALDP-B5C27D	Illumina NovaSeq 6000	PAIRED	PCR	VIRAL RNA	Severe acute respiratory syndrome coronavirus 2	Homo sapiens	ILLUMINA	2020-11-10	United Kingdom	Europe	30	2673.23	2430	0.949202	79937733
ERR4973804	PRJEB37886	AMPLICON	SAMEA7703506	ERX4792378	COG-UK/QEUH-B678E6	Illumina NovaSeq 6000	PAIRED	PCR	VIRAL RNA	Severe acute respiratory syndrome coronavirus 2	Homo sapiens	ILLUMINA	2020-11-07	United Kingdom	Europe	17	4434.58	4188	0.962679	132607353
ERR4973806	PRJEB37886	AMPLICON	SAMEA7703508	ERX4792380	COG-UK/ALDP-B5C28C	Illumina NovaSeq 6000	PAIRED	PCR	VIRAL RNA	Severe acute respiratory syndrome coronavirus 2	Homo sapiens	ILLUMINA	2020-11-10	United Kingdom	Europe	38	1661.33	1201	0.94636	49678679
ERR4973818	PRJEB37886	AMPLICON	SAMEA7703520	ERX4792392	COG-UK/ALDP-B5C820	Illumina NovaSeq 6000	PAIRED	PCR	VIRAL RNA	Severe acute respiratory syndrome coronavirus 2	Homo sapiens	ILLUMINA	2020-11-09	United Kingdom	Europe	27	3695.7	3593	0.978196	110512645
ERR4973820	PRJEB37886	AMPLICON	SAMEA7703522	ERX4792394	COG-UK/ALDP-B5C811	Illumina NovaSeq 6000	PAIRED	PCR	VIRAL RNA	Severe acute respiratory syndrome coronavirus 2	Homo sapiens	ILLUMINA	2020-11-09	United Kingdom	Europe	28	2064.67	1620	0.945357	61739711
ERR4973821	PRJEB37886	AMPLICON	SAMEA7703523	ERX4792395	COG-UK/ALDP-B5CF58	Illumina NovaSeq 6000	PAIRED	PCR	VIRAL RNA	Severe acute respiratory syndrome coronavirus 2	Homo sapiens	ILLUMINA	2020-11-09	United Kingdom	Europe	18	4299.1	4173	0.982008	128556093
ERR4973822	PRJEB37886	AMPLICON	SAMEA7703524	ERX4792396	COG-UK/ALDP-B5C7E7	Illumina NovaSeq 6000	PAIRED	PCR	VIRAL RNA	Severe acute respiratory syndrome coronavirus 2	Homo sapiens	ILLUMINA	2020-11-10	United Kingdom	Europe	21	4168.75	4071	0.991105	124658245
ERR4973827	PRJEB37886	AMPLICON	SAMEA7703529	ERX4792401	COG-UK/ALDP-B5CE5B	Illumina NovaSeq 6000	PAIRED	PCR	VIRAL RNA	Severe acute respiratory syndrome coronavirus 2	Homo sapiens	ILLUMINA	2020-11-09	United Kingdom	Europe	39	4533.98	4365	0.931478	135579632
ERR4973835	PRJEB37886	AMPLICON	SAMEA7703537	ERX4792409	COG-UK/ALDP-B5C42C	Illumina NovaSeq 6000	PAIRED	PCR	VIRAL RNA	Severe acute respiratory syndrome coronavirus 2	Homo sapiens	ILLUMINA	2020-11-10	United Kingdom	Europe	21	3967.56	3710	0.975253	118641800
ERR4973836	PRJEB37886	AMPLICON	SAMEA7703538	ERX4792410	COG-UK/ALDP-B5C43B	Illumina NovaSeq 6000	PAIRED	PCR	VIRAL RNA	Severe acute respiratory syndrome coronavirus 2	Homo sapiens	ILLUMINA	2020-11-10	United Kingdom	Europe	22	4447.67	4103	0.971006	132998580
ERR4973841	PRJEB37886	AMPLICON	SAMEA7703543	ERX4792415	COG-UK/ALDP-B5C85D	Illumina NovaSeq 6000	PAIRED	PCR	VIRAL RNA	Severe acute respiratory syndrome coronavirus 2	Homo sapiens	ILLUMINA	2020-11-10	United Kingdom	Europe	28	4564.28	4660	0.901983	136485622
ERR4973844	PRJEB37886	AMPLICON	SAMEA7703546	ERX4792418	COG-UK/ALDP-B5CE00	Illumina NovaSeq 6000	PAIRED	PCR	VIRAL RNA	Severe acute respiratory syndrome coronavirus 2	Homo sapiens	ILLUMINA	2020-11-10	United Kingdom	Europe	32	2273.83	1920	0.948634	67994327
ERR4973852	PRJEB37886	AMPLICON	SAMEA7703554	ERX4792426	COG-UK/ALDP-B5CE2E	Illumina NovaSeq 6000	PAIRED	PCR	VIRAL RNA	Severe acute respiratory syndrome coronavirus 2	Homo sapiens	ILLUMINA	2020-11-10	United Kingdom	Europe	23	4451.23	4183	0.930174	133105178
ERR4973855	PRJEB37886	AMPLICON	SAMEA7703557	ERX4792429	COG-UK/ALDP-B5C8B7	Illumina NovaSeq 6000	PAIRED	PCR	VIRAL RNA	Severe acute respiratory syndrome coronavirus 2	Homo sapiens	ILLUMINA	2020-11-08	United Kingdom	Europe	20	4546.9	4289	0.910544	135965935
ERR4973856	PRJEB37886	AMPLICON	SAMEA7703558	ERX4792430	COG-UK/ALDP-B5CE97	Illumina NovaSeq 6000	PAIRED	PCR	VIRAL RNA	Severe acute respiratory syndrome coronavirus 2	Homo sapiens	ILLUMINA	2020-11-10	United Kingdom	Europe	14	3756.4	3650	0.991974	112327634
ERR4973858	PRJEB37886	AMPLICON	SAMEA7703560	ERX4792432	COG-UK/ALDP-B5C4B3	Illumina NovaSeq 6000	PAIRED	PCR	VIRAL RNA	Severe acute respiratory syndrome coronavirus 2	Homo sapiens	ILLUMINA	2020-11-10	United Kingdom	Europe	23	3817.95	3701	0.97823	114168178
ERR4973861	PRJEB37886	AMPLICON	SAMEA7703563	ERX4792435	COG-UK/QEUH-B65FC5	Illumina NovaSeq 6000	PAIRED	PCR	VIRAL RNA	Severe acute respiratory syndrome coronavirus 2	Homo sapiens	ILLUMINA	2020-11-10	United Kingdom	Europe	26	4386.47	4238	0.920744	131168480
ERR4973863	PRJEB37886	AMPLICON	SAMEA7703565	ERX4792437	COG-UK/QEUH-B660A3	Illumina NovaSeq 6000	PAIRED	PCR	VIRAL RNA	Severe acute respiratory syndrome coronavirus 2	Homo sapiens	ILLUMINA	2020-11-10	United Kingdom	Europe	28	4468.3	4219	0.976323	133615467
ERR4973865	PRJEB37886	AMPLICON	SAMEA7703567	ERX4792439	COG-UK/QEUH-B66067	Illumina NovaSeq 6000	PAIRED	PCR	VIRAL RNA	Severe acute respiratory syndrome coronavirus 2	Homo sapiens	ILLUMINA	2020-11-10	United Kingdom	Europe	24	2574.18	2154	0.962679	76975771
ERR4973868	PRJEB37886	AMPLICON	SAMEA7703570	ERX4792442	COG-UK/ALDP-B5C41D	Illumina NovaSeq 6000	PAIRED	PCR	VIRAL RNA	Severe acute respiratory syndrome coronavirus 2	Homo sapiens	ILLUMINA	2020-11-10	United Kingdom	Europe	22	4360.3	4250	0.952814	130385912
ERR4973873	PRJEB37886	AMPLICON	SAMEA7703575	ERX4792447	COG-UK/ALDP-B5C8E4	Illumina NovaSeq 6000	PAIRED	PCR	VIRAL RNA	Severe acute respiratory syndrome coronavirus 2	Homo sapiens	ILLUMINA	2020-11-08	United Kingdom	Europe	20	3981.26	3686	0.991071	119051608
ERR4973880	PRJEB37886	AMPLICON	SAMEA7703582	ERX4792454	COG-UK/ALDP-B5CE79	Illumina NovaSeq 6000	PAIRED	PCR	VIRAL RNA	Severe acute respiratory syndrome coronavirus 2	Homo sapiens	ILLUMINA	2020-11-10	United Kingdom	Europe	24	4624.46	4513	0.97328	138285349
ERR4973884	PRJEB37886	AMPLICON	SAMEA7703586	ERX4792458	COG-UK/ALDP-B5CE1F	Illumina NovaSeq 6000	PAIRED	PCR	VIRAL RNA	Severe acute respiratory syndrome coronavirus 2	Homo sapiens	ILLUMINA	2020-11-10	United Kingdom	Europe	20	4578.64	4384	0.906498	136915013
ERR4988501	PRJEB37886	AMPLICON	SAMEA7719351	ERX4798249	COG-UK/MILK-BA996D	Illumina NovaSeq 6000	PAIRED	PCR	VIRAL RNA	Severe acute respiratory syndrome coronavirus 2	Homo sapiens	ILLUMINA	2020-11-17	United Kingdom	Europe	21	2918.71	2237	0.953985	87278277
ERR4988503	PRJEB37886	AMPLICON	SAMEA7719353	ERX4798251	COG-UK/MILK-BA998B	Illumina NovaSeq 6000	PAIRED	PCR	VIRAL RNA	Severe acute respiratory syndrome coronavirus 2	Homo sapiens	ILLUMINA	2020-11-17	United Kingdom	Europe	32	3529.03	3292	0.96171	105528725
ERR4988504	PRJEB37886	AMPLICON	SAMEA7719354	ERX4798252	COG-UK/MILK-BAB215	Illumina NovaSeq 6000	PAIRED	PCR	VIRAL RNA	Severe acute respiratory syndrome coronavirus 2	Homo sapiens	ILLUMINA	2020-11-17	United Kingdom	Europe	22	3871.84	3701	0.960338	115779762
ERR4988512	PRJEB37886	AMPLICON	SAMEA7719362	ERX4798260	COG-UK/CAMC-BC049C	Illumina NovaSeq 6000	PAIRED	PCR	VIRAL RNA	Severe acute respiratory syndrome coronavirus 2	Homo sapiens	ILLUMINA	2020-11-22	United Kingdom	Europe	26	2545.94	1607	0.946728	76131335
ERR4988517	PRJEB37886	AMPLICON	SAMEA7719367	ERX4798265	COG-UK/CAMC-BC04C9	Illumina NovaSeq 6000	PAIRED	PCR	VIRAL RNA	Severe acute respiratory syndrome coronavirus 2	Homo sapiens	ILLUMINA	2020-11-22	United Kingdom	Europe	20	3404.62	3063	0.991339	101808454
ERR4988518	PRJEB37886	AMPLICON	SAMEA7719368	ERX4798266	COG-UK/CAMC-BBFF17	Illumina NovaSeq 6000	PAIRED	PCR	VIRAL RNA	Severe acute respiratory syndrome coronavirus 2	Homo sapiens	ILLUMINA	2020-11-21	United Kingdom	Europe	26	3825.59	3746	0.987426	114396666
ERR4988523	PRJEB37886	AMPLICON	SAMEA7719373	ERX4798271	COG-UK/CAMC-BC1695	Illumina NovaSeq 6000	PAIRED	PCR	VIRAL RNA	Severe acute respiratory syndrome coronavirus 2	Homo sapiens	ILLUMINA	2020-11-22	United Kingdom	Europe	44	4337.93	4052	0.990369	129717125
ERR4988530	PRJEB37886	AMPLICON	SAMEA7719380	ERX4798278	COG-UK/CAMC-BC1E51	Illumina NovaSeq 6000	PAIRED	PCR	VIRAL RNA	Severe acute respiratory syndrome coronavirus 2	Homo sapiens	ILLUMINA	2020-11-21	United Kingdom	Europe	25	4477.42	4595	0.922215	133888229
ERR4988535	PRJEB37886	AMPLICON	SAMEA7719385	ERX4798283	COG-UK/CAMC-BBFF80	Illumina NovaSeq 6000	PAIRED	PCR	VIRAL RNA	Severe acute respiratory syndrome coronavirus 2	Homo sapiens	ILLUMINA	2020-11-22	United Kingdom	Europe	40	3925.84	3550	0.995318	117394417
ERR4988537	PRJEB37886	AMPLICON	SAMEA7719387	ERX4798285	COG-UK/CAMC-BBFFEA	Illumina NovaSeq 6000	PAIRED	PCR	VIRAL RNA	Severe acute respiratory syndrome coronavirus 2	Homo sapiens	ILLUMINA	2020-11-22	United Kingdom	Europe	24	4543.56	4752	0.901348	135865985
ERR4988538	PRJEB37886	AMPLICON	SAMEA7719388	ERX4798286	COG-UK/CAMC-BC060F	Illumina NovaSeq 6000	PAIRED	PCR	VIRAL RNA	Severe acute respiratory syndrome coronavirus 2	Homo sapiens	ILLUMINA	2020-11-22	United Kingdom	Europe	19	3828.55	3719	0.98776	114485141
ERR4988539	PRJEB37886	AMPLICON	SAMEA7719389	ERX4798287	COG-UK/CAMC-BC0001	Illumina NovaSeq 6000	PAIRED	PCR	VIRAL RNA	Severe acute respiratory syndrome coronavirus 2	Homo sapiens	ILLUMINA	2020-11-22	United Kingdom	Europe	25	4352.42	4166	0.962546	130150276
ERR4988546	PRJEB37886	AMPLICON	SAMEA7719396	ERX4798294	COG-UK/CAMC-BBFFAE	Illumina NovaSeq 6000	PAIRED	PCR	VIRAL RNA	Severe acute respiratory syndrome coronavirus 2	Homo sapiens	ILLUMINA	2020-11-22	United Kingdom	Europe	22	4036.69	3770	0.995954	120709154
ERR4988548	PRJEB37886	AMPLICON	SAMEA7719398	ERX4798296	COG-UK/CAMC-BC0C67	Illumina NovaSeq 6000	PAIRED	PCR	VIRAL RNA	Severe acute respiratory syndrome coronavirus 2	Homo sapiens	ILLUMINA	2020-11-20	United Kingdom	Europe	19	4364.78	4093	0.991071	130520150
ERR4988549	PRJEB37886	AMPLICON	SAMEA7719399	ERX4798297	COG-UK/CAMC-BC1EF7	Illumina NovaSeq 6000	PAIRED	PCR	VIRAL RNA	Severe acute respiratory syndrome coronavirus 2	Homo sapiens	ILLUMINA	2020-11-23	United Kingdom	Europe	23	4307.68	4092	0.995954	128812448
ERR4988550	PRJEB37886	AMPLICON	SAMEA7719400	ERX4798298	COG-UK/CAMC-BC0C85	Illumina NovaSeq 6000	PAIRED	PCR	VIRAL RNA	Severe acute respiratory syndrome coronavirus 2	Homo sapiens	ILLUMINA	2020-11-22	United Kingdom	Europe	23	3491.51	3017	0.986256	104406703
ERR4988552	PRJEB37886	AMPLICON	SAMEA7719402	ERX4798300	COG-UK/CAMC-BC0CA3	Illumina NovaSeq 6000	PAIRED	PCR	VIRAL RNA	Severe acute respiratory syndrome coronavirus 2	Homo sapiens	ILLUMINA	2020-11-22	United Kingdom	Europe	35	3809.59	3628	0.979902	113918181
ERR4988553	PRJEB37886	AMPLICON	SAMEA7719403	ERX4798301	COG-UK/CAMC-BC1EE8	Illumina NovaSeq 6000	PAIRED	PCR	VIRAL RNA	Severe acute respiratory syndrome coronavirus 2	Homo sapiens	ILLUMINA	2020-11-23	United Kingdom	Europe	30	4344.74	4010	0.968297	129920840
ERR4988556	PRJEB37886	AMPLICON	SAMEA7719406	ERX4798304	COG-UK/CAMC-BC1A3F	Illumina NovaSeq 6000	PAIRED	PCR	VIRAL RNA	Severe acute respiratory syndrome coronavirus 2	Homo sapiens	ILLUMINA	2020-11-22	United Kingdom	Europe	23	4580.46	4623	0.912183	136969415
ERR4988557	PRJEB37886	AMPLICON	SAMEA7719407	ERX4798305	COG-UK/CAMC-BC0CC1	Illumina NovaSeq 6000	PAIRED	PCR	VIRAL RNA	Severe acute respiratory syndrome coronavirus 2	Homo sapiens	ILLUMINA	2020-11-20	United Kingdom	Europe	27	4372.31	4005	0.991205	130745055
ERR4988559	PRJEB37886	AMPLICON	SAMEA7719409	ERX4798307	COG-UK/CAMC-BC0D46	Illumina NovaSeq 6000	PAIRED	PCR	VIRAL RNA	Severe acute respiratory syndrome coronavirus 2	Homo sapiens	ILLUMINA	2020-11-20	United Kingdom	Europe	26	4354.71	4118	0.985319	130218893
ERR4988564	PRJEB37886	AMPLICON	SAMEA7719414	ERX4798312	COG-UK/CAMC-BC07FD	Illumina NovaSeq 6000	PAIRED	PCR	VIRAL RNA	Severe acute respiratory syndrome coronavirus 2	Homo sapiens	ILLUMINA	2020-11-22	United Kingdom	Europe	28	3930.68	3774	0.979902	117539016
ERR4988565	PRJEB37886	AMPLICON	SAMEA7719415	ERX4798313	COG-UK/CAMC-BC0010	Illumina NovaSeq 6000	PAIRED	PCR	VIRAL RNA	Severe acute respiratory syndrome coronavirus 2	Homo sapiens	ILLUMINA	2020-11-22	United Kingdom	Europe	39	2461.42	1538	0.922884	73603727
ERR4988566	PRJEB37886	AMPLICON	SAMEA7719416	ERX4798314	COG-UK/CAMC-BC07A2	Illumina NovaSeq 6000	PAIRED	PCR	VIRAL RNA	Severe acute respiratory syndrome coronavirus 2	Homo sapiens	ILLUMINA	2020-11-22	United Kingdom	Europe	25	3588.88	3246	0.978731	107318256
ERR4988576	PRJEB37886	AMPLICON	SAMEA7719427	ERX4798324	COG-UK/CAMC-BC0775	Illumina NovaSeq 6000	PAIRED	PCR	VIRAL RNA	Severe acute respiratory syndrome coronavirus 2	Homo sapiens	ILLUMINA	2020-11-22	United Kingdom	Europe	30	4310.56	4050	0.984483	128898534
ERR4988577	PRJEB37886	AMPLICON	SAMEA7719428	ERX4798325	COG-UK/CAMC-BC0D64	Illumina NovaSeq 6000	PAIRED	PCR	VIRAL RNA	Severe acute respiratory syndrome coronavirus 2	Homo sapiens	ILLUMINA	2020-11-22	United Kingdom	Europe	38	1508.74	855	0.90613	45115979
ERR4988578	PRJEB37886	AMPLICON	SAMEA7719429	ERX4798326	COG-UK/CAMC-BC0D37	Illumina NovaSeq 6000	PAIRED	PCR	VIRAL RNA	Severe acute respiratory syndrome coronavirus 2	Homo sapiens	ILLUMINA	2020-11-22	United Kingdom	Europe	40	3041.27	2514	0.995318	90943075
ERR4988579	PRJEB37886	AMPLICON	SAMEA7719430	ERX4798327	COG-UK/CAMC-BC1A11	Illumina NovaSeq 6000	PAIRED	PCR	VIRAL RNA	Severe acute respiratory syndrome coronavirus 2	Homo sapiens	ILLUMINA	2020-11-22	United Kingdom	Europe	36	2228.72	1546	0.933585	66645339
ERR4988585	PRJEB37886	AMPLICON	SAMEA7719436	ERX4798333	COG-UK/CAMC-BC1F21	Illumina NovaSeq 6000	PAIRED	PCR	VIRAL RNA	Severe acute respiratory syndrome coronavirus 2	Homo sapiens	ILLUMINA	2020-11-20	United Kingdom	Europe	30	4558.69	4690	0.915326	136318627
ERR4988586	PRJEB37886	AMPLICON	SAMEA7719437	ERX4798334	COG-UK/CAMC-BC1F4F	Illumina NovaSeq 6000	PAIRED	PCR	VIRAL RNA	Severe acute respiratory syndrome coronavirus 2	Homo sapiens	ILLUMINA	2020-11-20	United Kingdom	Europe	24	4239.43	3926	0.995954	126771821
ERR4988594	PRJEB37886	AMPLICON	SAMEA7719445	ERX4798342	COG-UK/CAMC-BC0247	Illumina NovaSeq 6000	PAIRED	PCR	VIRAL RNA	Severe acute respiratory syndrome coronavirus 2	Homo sapiens	ILLUMINA	2020-11-22	United Kingdom	Europe	40	4236.65	4024	0.982477	126688644
ERR4988598	PRJEB37886	AMPLICON	SAMEA7719449	ERX4798346	COG-UK/CAMC-BC0292	Illumina NovaSeq 6000	PAIRED	PCR	VIRAL RNA	Severe acute respiratory syndrome coronavirus 2	Homo sapiens	ILLUMINA	2020-11-20	United Kingdom	Europe	27	4114.15	3863	0.973347	123025279
ERR4988601	PRJEB37886	AMPLICON	SAMEA7719452	ERX4798349	COG-UK/CAMC-BC00B6	Illumina NovaSeq 6000	PAIRED	PCR	VIRAL RNA	Severe acute respiratory syndrome coronavirus 2	Homo sapiens	ILLUMINA	2020-11-22	United Kingdom	Europe	24	4449.43	4201	0.967428	133051161
ERR4988602	PRJEB37886	AMPLICON	SAMEA7719453	ERX4798350	COG-UK/CAMC-BC06F0	Illumina NovaSeq 6000	PAIRED	PCR	VIRAL RNA	Severe acute respiratory syndrome coronavirus 2	Homo sapiens	ILLUMINA	2020-11-22	United Kingdom	Europe	33	4130.98	4063	0.986456	123528763
ERR4988603	PRJEB37886	AMPLICON	SAMEA7719454	ERX4798351	COG-UK/CAMC-BC0BA6	Illumina NovaSeq 6000	PAIRED	PCR	VIRAL RNA	Severe acute respiratory syndrome coronavirus 2	Homo sapiens	ILLUMINA	2020-11-22	United Kingdom	Europe	29	2183.59	1426	0.98261	65295911
ERR4988608	PRJEB37886	AMPLICON	SAMEA7719459	ERX4798356	COG-UK/CAMC-BC0BE2	Illumina NovaSeq 6000	PAIRED	PCR	VIRAL RNA	Severe acute respiratory syndrome coronavirus 2	Homo sapiens	ILLUMINA	2020-11-22	United Kingdom	Europe	25	3009.17	2456	0.987727	89983197
ERR4988609	PRJEB37886	AMPLICON	SAMEA7719460	ERX4798357	COG-UK/CAMC-BC0BF1	Illumina NovaSeq 6000	PAIRED	PCR	VIRAL RNA	Severe acute respiratory syndrome coronavirus 2	Homo sapiens	ILLUMINA	2020-11-22	United Kingdom	Europe	25	4463.05	4239	0.972745	133458671
ERR4988613	PRJEB37886	AMPLICON	SAMEA7719464	ERX4798361	COG-UK/CAMC-BC0BC4	Illumina NovaSeq 6000	PAIRED	PCR	VIRAL RNA	Severe acute respiratory syndrome coronavirus 2	Homo sapiens	ILLUMINA	2020-11-22	United Kingdom	Europe	23	3180.01	2685	0.987493	95091800
ERR4988614	PRJEB37886	AMPLICON	SAMEA7719465	ERX4798362	COG-UK/CAMC-BC00A7	Illumina NovaSeq 6000	PAIRED	PCR	VIRAL RNA	Severe acute respiratory syndrome coronavirus 2	Homo sapiens	ILLUMINA	2020-11-22	United Kingdom	Europe	23	4460.88	4187	0.983279	133393743
ERR4988618	PRJEB37886	AMPLICON	SAMEA7719469	ERX4798366	COG-UK/CAMC-BC0089	Illumina NovaSeq 6000	PAIRED	PCR	VIRAL RNA	Severe acute respiratory syndrome coronavirus 2	Homo sapiens	ILLUMINA	2020-11-22	United Kingdom	Europe	22	4550.11	4234	0.992609	136062031
ERR4988619	PRJEB37886	AMPLICON	SAMEA7719470	ERX4798367	COG-UK/CAMC-BC0317	Illumina NovaSeq 6000	PAIRED	PCR	VIRAL RNA	Severe acute respiratory syndrome coronavirus 2	Homo sapiens	ILLUMINA	2020-11-22	United Kingdom	Europe	26	3528.02	3167	0.995954	105498490
ERR4988621	PRJEB37886	AMPLICON	SAMEA7719472	ERX4798369	COG-UK/CAMC-BC0362	Illumina NovaSeq 6000	PAIRED	PCR	VIRAL RNA	Severe acute respiratory syndrome coronavirus 2	Homo sapiens	ILLUMINA	2020-11-22	United Kingdom	Europe	35	2873.78	2333	0.959369	85934611
ERR4988627	PRJEB37886	AMPLICON	SAMEA7719478	ERX4798375	COG-UK/CAMC-BC0335	Illumina NovaSeq 6000	PAIRED	PCR	VIRAL RNA	Severe acute respiratory syndrome coronavirus 2	Homo sapiens	ILLUMINA	2020-11-22	United Kingdom	Europe	23	4609.08	4840	0.904926	137825386
ERR4988629	PRJEB37886	AMPLICON	SAMEA7719480	ERX4798377	COG-UK/CAMC-BC0C2B	Illumina NovaSeq 6000	PAIRED	PCR	VIRAL RNA	Severe acute respiratory syndrome coronavirus 2	Homo sapiens	ILLUMINA	2020-11-22	United Kingdom	Europe	24	4449.68	4119	0.940407	133058657
ERR4988634	PRJEB37886	AMPLICON	SAMEA7719485	ERX4798382	COG-UK/CAMC-BC2306	Illumina NovaSeq 6000	PAIRED	PCR	VIRAL RNA	Severe acute respiratory syndrome coronavirus 2	Homo sapiens	ILLUMINA	2020-11-22	United Kingdom	Europe	29	3620.52	3318	0.986256	108264534
ERR4988638	PRJEB37886	AMPLICON	SAMEA7719489	ERX4798386	COG-UK/CAMC-BC22DC	Illumina NovaSeq 6000	PAIRED	PCR	VIRAL RNA	Severe acute respiratory syndrome coronavirus 2	Homo sapiens	ILLUMINA	2020-11-22	United Kingdom	Europe	32	4523.06	4456	0.946293	135253054
ERR4988640	PRJEB37886	AMPLICON	SAMEA7719491	ERX4798388	COG-UK/CAMC-BC2324	Illumina NovaSeq 6000	PAIRED	PCR	VIRAL RNA	Severe acute respiratory syndrome coronavirus 2	Homo sapiens	ILLUMINA	2020-11-22	United Kingdom	Europe	44	4511.31	4279	0.990804	134901728
ERR4988641	PRJEB37886	AMPLICON	SAMEA7719492	ERX4798389	COG-UK/CAMC-BC0F04	Illumina NovaSeq 6000	PAIRED	PCR	VIRAL RNA	Severe acute respiratory syndrome coronavirus 2	Homo sapiens	ILLUMINA	2020-11-22	United Kingdom	Europe	21	4503.19	4217	0.952747	134658828
ERR4988642	PRJEB37886	AMPLICON	SAMEA7719493	ERX4798390	COG-UK/CAMC-BC22FA	Illumina NovaSeq 6000	PAIRED	PCR	VIRAL RNA	Severe acute respiratory syndrome coronavirus 2	Homo sapiens	ILLUMINA	2020-11-22	United Kingdom	Europe	27	4492.4	4458	0.915728	134336380
ERR4988645	PRJEB37886	AMPLICON	SAMEA7719496	ERX4798393	COG-UK/CAMC-BBFF62	Illumina NovaSeq 6000	PAIRED	PCR	VIRAL RNA	Severe acute respiratory syndrome coronavirus 2	Homo sapiens	ILLUMINA	2020-11-22	United Kingdom	Europe	45	1235.8	615	0.902819	36954058
ERR4988648	PRJEB37886	AMPLICON	SAMEA7719499	ERX4798396	COG-UK/CAMC-BC0827	Illumina NovaSeq 6000	PAIRED	PCR	VIRAL RNA	Severe acute respiratory syndrome coronavirus 2	Homo sapiens	ILLUMINA	2020-11-22	United Kingdom	Europe	23	2158.19	1381	0.956794	64536229
ERR4988650	PRJEB37886	AMPLICON	SAMEA7719501	ERX4798398	COG-UK/CAMC-BC0836	Illumina NovaSeq 6000	PAIRED	PCR	VIRAL RNA	Severe acute respiratory syndrome coronavirus 2	Homo sapiens	ILLUMINA	2020-11-22	United Kingdom	Europe	27	4579.85	4554	0.917968	136951312
ERR4988651	PRJEB37886	AMPLICON	SAMEA7719502	ERX4798399	COG-UK/CAMC-BC0159	Illumina NovaSeq 6000	PAIRED	PCR	VIRAL RNA	Severe acute respiratory syndrome coronavirus 2	Homo sapiens	ILLUMINA	2020-11-22	United Kingdom	Europe	25	2964.65	2352	0.973916	88651853
ERR4988652	PRJEB37886	AMPLICON	SAMEA7719503	ERX4798400	COG-UK/CAMC-BC0177	Illumina NovaSeq 6000	PAIRED	PCR	VIRAL RNA	Severe acute respiratory syndrome coronavirus 2	Homo sapiens	ILLUMINA	2020-11-22	United Kingdom	Europe	28	3299.65	2745	0.983446	98669308
ERR4988653	PRJEB37886	AMPLICON	SAMEA7719504	ERX4798401	COG-UK/CAMC-BC08CD	Illumina NovaSeq 6000	PAIRED	PCR	VIRAL RNA	Severe acute respiratory syndrome coronavirus 2	Homo sapiens	ILLUMINA	2020-11-22	United Kingdom	Europe	31	1799.54	1165	0.964285	53811645
ERR4988662	PRJEB37886	AMPLICON	SAMEA7719513	ERX4798410	COG-UK/CAMC-BC0B4C	Illumina NovaSeq 6000	PAIRED	PCR	VIRAL RNA	Severe acute respiratory syndrome coronavirus 2	Homo sapiens	ILLUMINA	2020-11-22	United Kingdom	Europe	42	4472.42	4172	0.967595	133738829
ERR4988667	PRJEB37886	AMPLICON	SAMEA7719518	ERX4798415	COG-UK/CAMC-BC0A8B	Illumina NovaSeq 6000	PAIRED	PCR	VIRAL RNA	Severe acute respiratory syndrome coronavirus 2	Homo sapiens	ILLUMINA	2020-11-22	United Kingdom	Europe	22	4399.99	4175	0.977026	131572816
ERR4988668	PRJEB37886	AMPLICON	SAMEA7719519	ERX4798416	COG-UK/CAMC-BC1B69	Illumina NovaSeq 6000	PAIRED	PCR	VIRAL RNA	Severe acute respiratory syndrome coronavirus 2	Homo sapiens	ILLUMINA	2020-11-22	United Kingdom	Europe	41	4375.39	4162	0.97308	130837428
ERR4988682	PRJEB37886	AMPLICON	SAMEA7719533	ERX4798430	COG-UK/CAMC-BC013B	Illumina NovaSeq 6000	PAIRED	PCR	VIRAL RNA	Severe acute respiratory syndrome coronavirus 2	Homo sapiens	ILLUMINA	2020-11-22	United Kingdom	Europe	40	3653.24	3311	0.986256	109242962
ERR4988695	PRJEB37886	AMPLICON	SAMEA7719546	ERX4798443	COG-UK/CAMC-BC2281	Illumina NovaSeq 6000	PAIRED	PCR	VIRAL RNA	Severe acute respiratory syndrome coronavirus 2	Homo sapiens	ILLUMINA	2020-11-22	United Kingdom	Europe	42	2915.11	2288	0.941377	87170557
ERR4988698	PRJEB37886	AMPLICON	SAMEA7719549	ERX4798446	COG-UK/CAMC-BC0B2E	Illumina NovaSeq 6000	PAIRED	PCR	VIRAL RNA	Severe acute respiratory syndrome coronavirus 2	Homo sapiens	ILLUMINA	2020-11-22	United Kingdom	Europe	44	1581.29	1037	0.921413	47285351
ERR4988701	PRJEB37886	AMPLICON	SAMEA7719552	ERX4798449	COG-UK/CAMC-BC055D	Illumina NovaSeq 6000	PAIRED	PCR	VIRAL RNA	Severe acute respiratory syndrome coronavirus 2	Homo sapiens	ILLUMINA	2020-11-22	United Kingdom	Europe	19	2648.6	1910	0.979801	79201209
ERR4988708	PRJEB37886	AMPLICON	SAMEA7719559	ERX4798456	COG-UK/CAMC-BC05B7	Illumina NovaSeq 6000	PAIRED	PCR	VIRAL RNA	Severe acute respiratory syndrome coronavirus 2	Homo sapiens	ILLUMINA	2020-11-23	United Kingdom	Europe	39	2326.71	1571	0.969167	69575519
ERR4988714	PRJEB37886	AMPLICON	SAMEA7719565	ERX4798462	COG-UK/CAMC-BC05A8	Illumina NovaSeq 6000	PAIRED	PCR	VIRAL RNA	Severe acute respiratory syndrome coronavirus 2	Homo sapiens	ILLUMINA	2020-11-23	United Kingdom	Europe	36	1649.88	1153	0.941912	49336394
ERR4988715	PRJEB37886	AMPLICON	SAMEA7719566	ERX4798463	COG-UK/CAMC-BC0AD6	Illumina NovaSeq 6000	PAIRED	PCR	VIRAL RNA	Severe acute respiratory syndrome coronavirus 2	Homo sapiens	ILLUMINA	2020-11-22	United Kingdom	Europe	25	3078.25	2391	0.984517	92048809
ERR4988716	PRJEB37886	AMPLICON	SAMEA7719567	ERX4798464	COG-UK/CAMC-BC1C39	Illumina NovaSeq 6000	PAIRED	PCR	VIRAL RNA	Severe acute respiratory syndrome coronavirus 2	Homo sapiens	ILLUMINA	2020-11-22	United Kingdom	Europe	23	4596.79	4692	0.941143	137457854
ERR4988722	PRJEB37886	AMPLICON	SAMEA7719573	ERX4798470	COG-UK/CAMC-BC1C93	Illumina NovaSeq 6000	PAIRED	PCR	VIRAL RNA	Severe acute respiratory syndrome coronavirus 2	Homo sapiens	ILLUMINA	2020-11-22	United Kingdom	Europe	42	4106.58	3900	0.995352	122798937
ERR4988723	PRJEB37886	AMPLICON	SAMEA7719574	ERX4798471	COG-UK/CAMC-BC0B00	Illumina NovaSeq 6000	PAIRED	PCR	VIRAL RNA	Severe acute respiratory syndrome coronavirus 2	Homo sapiens	ILLUMINA	2020-11-22	United Kingdom	Europe	38	4498.89	4492	0.950072	134530329
ERR4988728	PRJEB37886	AMPLICON	SAMEA7719579	ERX4798476	COG-UK/CAMC-BC1CB1	Illumina NovaSeq 6000	PAIRED	PCR	VIRAL RNA	Severe acute respiratory syndrome coronavirus 2	Homo sapiens	ILLUMINA	2020-11-22	United Kingdom	Europe	44	3294.85	2904	0.978129	98526034
ERR4988729	PRJEB37886	AMPLICON	SAMEA7719580	ERX4798477	COG-UK/CAMC-BC0E70	Illumina NovaSeq 6000	PAIRED	PCR	VIRAL RNA	Severe acute respiratory syndrome coronavirus 2	Homo sapiens	ILLUMINA	2020-11-22	United Kingdom	Europe	26	2946.65	2411	0.979734	88113714
ERR4988730	PRJEB37886	AMPLICON	SAMEA7719581	ERX4798478	COG-UK/CAMC-BC1C1B	Illumina NovaSeq 6000	PAIRED	PCR	VIRAL RNA	Severe acute respiratory syndrome coronavirus 2	Homo sapiens	ILLUMINA	2020-11-22	United Kingdom	Europe	24	4606.01	4812	0.901047	137733625
ERR4988733	PRJEB37886	AMPLICON	SAMEA7719584	ERX4798481	COG-UK/CAMC-BC02DE	Illumina NovaSeq 6000	PAIRED	PCR	VIRAL RNA	Severe acute respiratory syndrome coronavirus 2	Homo sapiens	ILLUMINA	2020-11-22	United Kingdom	Europe	41	4540.42	4579	0.90613	135772043
ERR4988737	PRJEB37886	AMPLICON	SAMEA7719588	ERX4798485	COG-UK/CAMC-BC021A	Illumina NovaSeq 6000	PAIRED	PCR	VIRAL RNA	Severe acute respiratory syndrome coronavirus 2	Homo sapiens	ILLUMINA	2020-11-21	United Kingdom	Europe	42	4376.83	4163	0.93723	130880492
ERR4988750	PRJEB37886	AMPLICON	SAMEA7719601	ERX4798498	COG-UK/CAMC-BC0E61	Illumina NovaSeq 6000	PAIRED	PCR	VIRAL RNA	Severe acute respiratory syndrome coronavirus 2	Homo sapiens	ILLUMINA	2020-11-20	United Kingdom	Europe	22	2888.31	2328	0.976424	86369086
ERR4988752	PRJEB37886	AMPLICON	SAMEA7719603	ERX4798500	COG-UK/CAMC-BC0ECB	Illumina NovaSeq 6000	PAIRED	PCR	VIRAL RNA	Severe acute respiratory syndrome coronavirus 2	Homo sapiens	ILLUMINA	2020-11-22	United Kingdom	Europe	54	2226.44	1396	0.936729	66577124
ERR4988756	PRJEB37886	AMPLICON	SAMEA7719607	ERX4798504	COG-UK/CAMC-BC0EE9	Illumina NovaSeq 6000	PAIRED	PCR	VIRAL RNA	Severe acute respiratory syndrome coronavirus 2	Homo sapiens	ILLUMINA	2020-11-20	United Kingdom	Europe	23	2431.89	1560	0.961776	72720774
ERR4988764	PRJEB37886	AMPLICON	SAMEA7719615	ERX4798512	COG-UK/CAMC-BC0881	Illumina NovaSeq 6000	PAIRED	PCR	VIRAL RNA	Severe acute respiratory syndrome coronavirus 2	Homo sapiens	ILLUMINA	2020-11-20	United Kingdom	Europe	23	2918.54	2121	0.975186	87273124
ERR4988770	PRJEB37886	AMPLICON	SAMEA7719621	ERX4798518	COG-UK/CAMC-BC0942	Illumina NovaSeq 6000	PAIRED	PCR	VIRAL RNA	Severe acute respiratory syndrome coronavirus 2	Homo sapiens	ILLUMINA	2020-11-22	United Kingdom	Europe	39	1786.61	1015	0.91449	53425119
ERR4988781	PRJEB37886	AMPLICON	SAMEA7719632	ERX4798529	COG-UK/CAMC-BC20D2	Illumina NovaSeq 6000	PAIRED	PCR	VIRAL RNA	Severe acute respiratory syndrome coronavirus 2	Homo sapiens	ILLUMINA	2020-11-22	United Kingdom	Europe	21	4171.87	3941	0.978163	124751535
ERR4988782	PRJEB37886	AMPLICON	SAMEA7719633	ERX4798530	COG-UK/CAMC-BC0CEF	Illumina NovaSeq 6000	PAIRED	PCR	VIRAL RNA	Severe acute respiratory syndrome coronavirus 2	Homo sapiens	ILLUMINA	2020-11-22	United Kingdom	Europe	20	4129	3937	0.984015	123469571
ERR4988784	PRJEB37886	AMPLICON	SAMEA7719635	ERX4798532	COG-UK/CAMC-BC2096	Illumina NovaSeq 6000	PAIRED	PCR	VIRAL RNA	Severe acute respiratory syndrome coronavirus 2	Homo sapiens	ILLUMINA	2020-11-22	United Kingdom	Europe	25	4212.95	3881	0.978062	125979907
ERR4988789	PRJEB37886	AMPLICON	SAMEA7719640	ERX4798537	COG-UK/CAMC-BC20E1	Illumina NovaSeq 6000	PAIRED	PCR	VIRAL RNA	Severe acute respiratory syndrome coronavirus 2	Homo sapiens	ILLUMINA	2020-11-22	United Kingdom	Europe	39	2030.88	1312	0.91663	60729332
ERR4988792	PRJEB37886	AMPLICON	SAMEA7719643	ERX4798540	COG-UK/CAMC-BC08FA	Illumina NovaSeq 6000	PAIRED	PCR	VIRAL RNA	Severe acute respiratory syndrome coronavirus 2	Homo sapiens	ILLUMINA	2020-11-20	United Kingdom	Europe	25	4230.29	3983	0.955556	126498313
ERR4988796	PRJEB37886	AMPLICON	SAMEA7719647	ERX4798544	COG-UK/CAMC-BC03AE	Illumina NovaSeq 6000	PAIRED	PCR	VIRAL RNA	Severe acute respiratory syndrome coronavirus 2	Homo sapiens	ILLUMINA	2020-11-22	United Kingdom	Europe	39	2405.42	1539	0.959736	71929370
ERR4988798	PRJEB37886	AMPLICON	SAMEA7719649	ERX4798546	COG-UK/CAMC-BC0405	Illumina NovaSeq 6000	PAIRED	PCR	VIRAL RNA	Severe acute respiratory syndrome coronavirus 2	Homo sapiens	ILLUMINA	2020-11-22	United Kingdom	Europe	23	4604.09	4636	0.912551	137676144
ERR4988804	PRJEB37886	AMPLICON	SAMEA7719655	ERX4798552	COG-UK/CAMC-BC0E52	Illumina NovaSeq 6000	PAIRED	PCR	VIRAL RNA	Severe acute respiratory syndrome coronavirus 2	Homo sapiens	ILLUMINA	2020-11-23	United Kingdom	Europe	29	2758.69	2027	0.955456	82493135
ERR4988810	PRJEB37886	AMPLICON	SAMEA7719661	ERX4798558	COG-UK/CAMC-BC1FF4	Illumina NovaSeq 6000	PAIRED	PCR	VIRAL RNA	Severe acute respiratory syndrome coronavirus 2	Homo sapiens	ILLUMINA	2020-11-22	United Kingdom	Europe	25	4512.72	4478	0.905227	134943893
ERR4988811	PRJEB37886	AMPLICON	SAMEA7719662	ERX4798559	COG-UK/CAMC-BC200F	Illumina NovaSeq 6000	PAIRED	PCR	VIRAL RNA	Severe acute respiratory syndrome coronavirus 2	Homo sapiens	ILLUMINA	2020-11-22	United Kingdom	Europe	28	3234.95	2863	0.977728	96734758
ERR4988812	PRJEB37886	AMPLICON	SAMEA7719663	ERX4798560	COG-UK/CAMC-BC0F9B	Illumina NovaSeq 6000	PAIRED	PCR	VIRAL RNA	Severe acute respiratory syndrome coronavirus 2	Homo sapiens	ILLUMINA	2020-11-23	United Kingdom	Europe	27	4201.81	3991	0.986256	125646680
ERR4988819	PRJEB37886	AMPLICON	SAMEA7719670	ERX4798567	COG-UK/CAMC-BC039F	Illumina NovaSeq 6000	PAIRED	PCR	VIRAL RNA	Severe acute respiratory syndrome coronavirus 2	Homo sapiens	ILLUMINA	2020-11-22	United Kingdom	Europe	38	4337.72	4136	0.963783	129710957
ERR4988827	PRJEB37886	AMPLICON	SAMEA7719678	ERX4798575	COG-UK/ALDP-BCA650	Illumina NovaSeq 6000	PAIRED	PCR	VIRAL RNA	Severe acute respiratory syndrome coronavirus 2	Homo sapiens	ILLUMINA	2020-11-23	United Kingdom	Europe	34	4062.69	3923	0.978497	121486541
ERR4988830	PRJEB37886	AMPLICON	SAMEA7719681	ERX4798578	COG-UK/ALDP-BCA016	Illumina NovaSeq 6000	PAIRED	PCR	VIRAL RNA	Severe acute respiratory syndrome coronavirus 2	Homo sapiens	ILLUMINA	2020-11-23	United Kingdom	Europe	24	4291.35	4068	0.982243	128324274
ERR4988832	PRJEB37886	AMPLICON	SAMEA7719683	ERX4798580	COG-UK/ALDP-BCA061	Illumina NovaSeq 6000	PAIRED	PCR	VIRAL RNA	Severe acute respiratory syndrome coronavirus 2	Homo sapiens	ILLUMINA	2020-11-23	United Kingdom	Europe	19	2937.95	2411	0.92994	87853588
ERR4988833	PRJEB37886	AMPLICON	SAMEA7719684	ERX4798581	COG-UK/ALDP-BCA68D	Illumina NovaSeq 6000	PAIRED	PCR	VIRAL RNA	Severe acute respiratory syndrome coronavirus 2	Homo sapiens	ILLUMINA	2020-11-23	United Kingdom	Europe	25	4353.43	4163	0.970505	130180761
ERR4988834	PRJEB37886	AMPLICON	SAMEA7719685	ERX4798582	COG-UK/ALDP-BCA08F	Illumina NovaSeq 6000	PAIRED	PCR	VIRAL RNA	Severe acute respiratory syndrome coronavirus 2	Homo sapiens	ILLUMINA	2020-11-23	United Kingdom	Europe	24	4335.3	4096	0.987861	129638580
ERR4988835	PRJEB37886	AMPLICON	SAMEA7719686	ERX4798583	COG-UK/ALDP-BCA6E7	Illumina NovaSeq 6000	PAIRED	PCR	VIRAL RNA	Severe acute respiratory syndrome coronavirus 2	Homo sapiens	ILLUMINA	2020-11-23	United Kingdom	Europe	21	3425.17	3075	0.972511	102422912
ERR4988836	PRJEB37886	AMPLICON	SAMEA7719687	ERX4798584	COG-UK/ALDP-BCA6C9	Illumina NovaSeq 6000	PAIRED	PCR	VIRAL RNA	Severe acute respiratory syndrome coronavirus 2	Homo sapiens	ILLUMINA	2020-11-23	United Kingdom	Europe	25	2776	1965	0.91429	83010775
ERR4988840	PRJEB37886	AMPLICON	SAMEA7719691	ERX4798588	COG-UK/QEUH-BC43E6	Illumina NovaSeq 6000	PAIRED	PCR	VIRAL RNA	Severe acute respiratory syndrome coronavirus 2	Homo sapiens	ILLUMINA	2020-11-25	United Kingdom	Europe	20	2361.53	1492	0.923352	70616889
ERR4988841	PRJEB37886	AMPLICON	SAMEA7719692	ERX4798589	COG-UK/QEUH-BC4D06	Illumina NovaSeq 6000	PAIRED	PCR	VIRAL RNA	Severe acute respiratory syndrome coronavirus 2	Homo sapiens	ILLUMINA	2020-11-23	United Kingdom	Europe	24	4555.04	4560	0.922015	136209458
ERR4988843	PRJEB37886	AMPLICON	SAMEA7719694	ERX4798591	COG-UK/QEUH-BC44B6	Illumina NovaSeq 6000	PAIRED	PCR	VIRAL RNA	Severe acute respiratory syndrome coronavirus 2	Homo sapiens	ILLUMINA	2020-11-25	United Kingdom	Europe	25	2462.71	1605	0.934555	73642272
ERR4988844	PRJEB37886	AMPLICON	SAMEA7719695	ERX4798592	COG-UK/QEUH-BC445C	Illumina NovaSeq 6000	PAIRED	PCR	VIRAL RNA	Severe acute respiratory syndrome coronavirus 2	Homo sapiens	ILLUMINA	2020-11-25	United Kingdom	Europe	23	4511.26	4461	0.930776	134900200
ERR4988845	PRJEB37886	AMPLICON	SAMEA7719696	ERX4798593	COG-UK/QEUH-BC443E	Illumina NovaSeq 6000	PAIRED	PCR	VIRAL RNA	Severe acute respiratory syndrome coronavirus 2	Homo sapiens	ILLUMINA	2020-11-25	United Kingdom	Europe	19	2210.58	1211	0.903555	66102944
ERR4988846	PRJEB37886	AMPLICON	SAMEA7719697	ERX4798594	COG-UK/QEUH-BC43F5	Illumina NovaSeq 6000	PAIRED	PCR	VIRAL RNA	Severe acute respiratory syndrome coronavirus 2	Homo sapiens	ILLUMINA	2020-11-25	United Kingdom	Europe	24	4180.29	3953	0.995586	125003308
ERR4988853	PRJEB37886	AMPLICON	SAMEA7719704	ERX4798601	COG-UK/ALDP-BCA0E9	Illumina NovaSeq 6000	PAIRED	PCR	VIRAL RNA	Severe acute respiratory syndrome coronavirus 2	Homo sapiens	ILLUMINA	2020-11-23	United Kingdom	Europe	26	2995.28	2396	0.946661	89567814
ERR4988856	PRJEB37886	AMPLICON	SAMEA7719707	ERX4798604	COG-UK/ALDP-BCA6D8	Illumina NovaSeq 6000	PAIRED	PCR	VIRAL RNA	Severe acute respiratory syndrome coronavirus 2	Homo sapiens	ILLUMINA	2020-11-23	United Kingdom	Europe	23	3272.54	2661	0.959703	97858726
ERR4988858	PRJEB37886	AMPLICON	SAMEA7719709	ERX4798606	COG-UK/ALDP-BCA75D	Illumina NovaSeq 6000	PAIRED	PCR	VIRAL RNA	Severe acute respiratory syndrome coronavirus 2	Homo sapiens	ILLUMINA	2020-11-23	United Kingdom	Europe	25	4049.05	3845	0.989566	121078860
ERR4988859	PRJEB37886	AMPLICON	SAMEA7719710	ERX4798607	COG-UK/ALDP-BCA16E	Illumina NovaSeq 6000	PAIRED	PCR	VIRAL RNA	Severe acute respiratory syndrome coronavirus 2	Homo sapiens	ILLUMINA	2020-11-23	United Kingdom	Europe	25	4347.1	4120	0.966224	129991289
ERR4988862	PRJEB37886	AMPLICON	SAMEA7719713	ERX4798610	COG-UK/ALDP-BCA78A	Illumina NovaSeq 6000	PAIRED	PCR	VIRAL RNA	Severe acute respiratory syndrome coronavirus 2	Homo sapiens	ILLUMINA	2020-11-23	United Kingdom	Europe	17	4545.19	4549	0.930709	135914872
ERR4988863	PRJEB37886	AMPLICON	SAMEA7719714	ERX4798611	COG-UK/QEUH-BC446B	Illumina NovaSeq 6000	PAIRED	PCR	VIRAL RNA	Severe acute respiratory syndrome coronavirus 2	Homo sapiens	ILLUMINA	2020-11-25	United Kingdom	Europe	25	4456.23	4239	0.961643	133254773
ERR4988865	PRJEB37886	AMPLICON	SAMEA7719716	ERX4798613	COG-UK/QEUH-BC4489	Illumina NovaSeq 6000	PAIRED	PCR	VIRAL RNA	Severe acute respiratory syndrome coronavirus 2	Homo sapiens	ILLUMINA	2020-11-25	United Kingdom	Europe	25	4542.94	4441	0.94024	135847432
ERR4988866	PRJEB37886	AMPLICON	SAMEA7719717	ERX4798614	COG-UK/QEUH-BC3EB9	Illumina NovaSeq 6000	PAIRED	PCR	VIRAL RNA	Severe acute respiratory syndrome coronavirus 2	Homo sapiens	ILLUMINA	2020-11-24	United Kingdom	Europe	30	4525.38	4534	0.922416	135322299
ERR4988868	PRJEB37886	AMPLICON	SAMEA7719719	ERX4798616	COG-UK/QEUH-BC3EC8	Illumina NovaSeq 6000	PAIRED	PCR	VIRAL RNA	Severe acute respiratory syndrome coronavirus 2	Homo sapiens	ILLUMINA	2020-11-24	United Kingdom	Europe	23	4480.17	4377	0.946494	133970502
ERR4988871	PRJEB37886	AMPLICON	SAMEA7719722	ERX4798619	COG-UK/QEUH-BC3F01	Illumina NovaSeq 6000	PAIRED	PCR	VIRAL RNA	Severe acute respiratory syndrome coronavirus 2	Homo sapiens	ILLUMINA	2020-11-23	United Kingdom	Europe	25	4413.18	4248	0.960606	131967465
ERR4988872	PRJEB37886	AMPLICON	SAMEA7719723	ERX4798620	COG-UK/ALDP-BCA17D	Illumina NovaSeq 6000	PAIRED	PCR	VIRAL RNA	Severe acute respiratory syndrome coronavirus 2	Homo sapiens	ILLUMINA	2020-11-23	United Kingdom	Europe	23	3904.18	3699	0.980303	116746557
ERR4988873	PRJEB37886	AMPLICON	SAMEA7719724	ERX4798621	COG-UK/ALDP-BCA6F6	Illumina NovaSeq 6000	PAIRED	PCR	VIRAL RNA	Severe acute respiratory syndrome coronavirus 2	Homo sapiens	ILLUMINA	2020-11-23	United Kingdom	Europe	23	3829.1	3693	0.98853	114501475
ERR4988874	PRJEB37886	AMPLICON	SAMEA7719725	ERX4798622	COG-UK/ALDP-BCA15F	Illumina NovaSeq 6000	PAIRED	PCR	VIRAL RNA	Severe acute respiratory syndrome coronavirus 2	Homo sapiens	ILLUMINA	2020-11-23	United Kingdom	Europe	23	4487.54	4532	0.940441	134190973
ERR4988877	PRJEB37886	AMPLICON	SAMEA7719728	ERX4798625	COG-UK/ALDP-BCA77B	Illumina NovaSeq 6000	PAIRED	PCR	VIRAL RNA	Severe acute respiratory syndrome coronavirus 2	Homo sapiens	ILLUMINA	2020-11-23	United Kingdom	Europe	26	3847.98	3623	0.991606	115066035
ERR4988879	PRJEB37886	AMPLICON	SAMEA7719730	ERX4798627	COG-UK/ALDP-BCA702	Illumina NovaSeq 6000	PAIRED	PCR	VIRAL RNA	Severe acute respiratory syndrome coronavirus 2	Homo sapiens	ILLUMINA	2020-11-23	United Kingdom	Europe	23	4557.17	4605	0.916664	136273136
ERR4988880	PRJEB37886	AMPLICON	SAMEA7719731	ERX4798628	COG-UK/ALDP-BCA19B	Illumina NovaSeq 6000	PAIRED	PCR	VIRAL RNA	Severe acute respiratory syndrome coronavirus 2	Homo sapiens	ILLUMINA	2020-11-23	United Kingdom	Europe	24	4154.11	3838	0.995954	124220311
ERR4988882	PRJEB37886	AMPLICON	SAMEA7719733	ERX4798630	COG-UK/ALDP-BCA1E6	Illumina NovaSeq 6000	PAIRED	PCR	VIRAL RNA	Severe acute respiratory syndrome coronavirus 2	Homo sapiens	ILLUMINA	2020-11-23	United Kingdom	Europe	30	1920.87	1012	0.909741	57439883
ERR4988885	PRJEB37886	AMPLICON	SAMEA7719736	ERX4798633	COG-UK/ALDP-BCA74E	Illumina NovaSeq 6000	PAIRED	PCR	VIRAL RNA	Severe acute respiratory syndrome coronavirus 2	Homo sapiens	ILLUMINA	2020-11-23	United Kingdom	Europe	23	2148.43	1247	0.952848	64244578
ERR4988888	PRJEB37886	AMPLICON	SAMEA7719739	ERX4798636	COG-UK/QEUH-BC3F89	Illumina NovaSeq 6000	PAIRED	PCR	VIRAL RNA	Severe acute respiratory syndrome coronavirus 2	Homo sapiens	ILLUMINA	2020-11-24	United Kingdom	Europe	24	4516.02	4314	0.949437	135042492
ERR4988889	PRJEB37886	AMPLICON	SAMEA7719740	ERX4798637	COG-UK/QEUH-BC4577	Illumina NovaSeq 6000	PAIRED	PCR	VIRAL RNA	Severe acute respiratory syndrome coronavirus 2	Homo sapiens	ILLUMINA	2020-11-25	United Kingdom	Europe	32	4572.36	4656	0.904692	136727206
ERR4988892	PRJEB37886	AMPLICON	SAMEA7719743	ERX4798640	COG-UK/QEUH-BC3F2F	Illumina NovaSeq 6000	PAIRED	PCR	VIRAL RNA	Severe acute respiratory syndrome coronavirus 2	Homo sapiens	ILLUMINA	2020-11-24	United Kingdom	Europe	25	3688.65	3396	0.974986	110301788
ERR4988893	PRJEB37886	AMPLICON	SAMEA7719744	ERX4798641	COG-UK/QEUH-BC44D4	Illumina NovaSeq 6000	PAIRED	PCR	VIRAL RNA	Severe acute respiratory syndrome coronavirus 2	Homo sapiens	ILLUMINA	2020-11-25	United Kingdom	Europe	23	2896.03	2403	0.967896	86599947
ERR4988895	PRJEB37886	AMPLICON	SAMEA7719746	ERX4798643	COG-UK/QEUH-BC452C	Illumina NovaSeq 6000	PAIRED	PCR	VIRAL RNA	Severe acute respiratory syndrome coronavirus 2	Homo sapiens	ILLUMINA	2020-11-25	United Kingdom	Europe	26	3305.3	2794	0.969067	98838469
ERR4988899	PRJEB37886	AMPLICON	SAMEA7719750	ERX4798647	COG-UK/QEUH-BC44F2	Illumina NovaSeq 6000	PAIRED	PCR	VIRAL RNA	Severe acute respiratory syndrome coronavirus 2	Homo sapiens	ILLUMINA	2020-11-25	United Kingdom	Europe	26	3982.79	3799	0.991004	119097282
ERR4988900	PRJEB37886	AMPLICON	SAMEA7719751	ERX4798648	COG-UK/QEUH-BC3F6B	Illumina NovaSeq 6000	PAIRED	PCR	VIRAL RNA	Severe acute respiratory syndrome coronavirus 2	Homo sapiens	ILLUMINA	2020-11-24	United Kingdom	Europe	25	4547.99	4450	0.956526	135998412
ERR4988901	PRJEB37886	AMPLICON	SAMEA7719752	ERX4798649	COG-UK/QEUH-BC45A4	Illumina NovaSeq 6000	PAIRED	PCR	VIRAL RNA	Severe acute respiratory syndrome coronavirus 2	Homo sapiens	ILLUMINA	2020-11-25	United Kingdom	Europe	24	1868.78	929	0.910143	55882120
ERR4988902	PRJEB37886	AMPLICON	SAMEA7719753	ERX4798650	COG-UK/ALDP-BCA1B9	Illumina NovaSeq 6000	PAIRED	PCR	VIRAL RNA	Severe acute respiratory syndrome coronavirus 2	Homo sapiens	ILLUMINA	2020-11-23	United Kingdom	Europe	22	4458.92	4249	0.976825	133335152
ERR4988906	PRJEB37886	AMPLICON	SAMEA7719757	ERX4798654	COG-UK/ALDP-BCA1C8	Illumina NovaSeq 6000	PAIRED	PCR	VIRAL RNA	Severe acute respiratory syndrome coronavirus 2	Homo sapiens	ILLUMINA	2020-11-23	United Kingdom	Europe	36	1559.12	719	0.901816	46622343
ERR4988913	PRJEB37886	AMPLICON	SAMEA7719764	ERX4798661	COG-UK/ALDP-BCA7A8	Illumina NovaSeq 6000	PAIRED	PCR	VIRAL RNA	Severe acute respiratory syndrome coronavirus 2	Homo sapiens	ILLUMINA	2020-11-23	United Kingdom	Europe	34	1937.68	1125	0.923519	57942494
ERR4988914	PRJEB37886	AMPLICON	SAMEA7719765	ERX4798662	COG-UK/ALDP-BCA210	Illumina NovaSeq 6000	PAIRED	PCR	VIRAL RNA	Severe acute respiratory syndrome coronavirus 2	Homo sapiens	ILLUMINA	2020-11-23	United Kingdom	Europe	25	4383.2	4108	0.986456	131070837
ERR4988918	PRJEB37886	AMPLICON	SAMEA7719769	ERX4798666	COG-UK/QEUH-BC453B	Illumina NovaSeq 6000	PAIRED	PCR	VIRAL RNA	Severe acute respiratory syndrome coronavirus 2	Homo sapiens	ILLUMINA	2020-11-25	United Kingdom	Europe	27	3049.04	2486	0.965422	91175565
ERR4988922	PRJEB37886	AMPLICON	SAMEA7719773	ERX4798670	COG-UK/QEUH-BC3F98	Illumina NovaSeq 6000	PAIRED	PCR	VIRAL RNA	Severe acute respiratory syndrome coronavirus 2	Homo sapiens	ILLUMINA	2020-11-24	United Kingdom	Europe	22	3998.18	3799	0.987827	119557659
ERR4988924	PRJEB37886	AMPLICON	SAMEA7719775	ERX4798672	COG-UK/QEUH-BC4586	Illumina NovaSeq 6000	PAIRED	PCR	VIRAL RNA	Severe acute respiratory syndrome coronavirus 2	Homo sapiens	ILLUMINA	2020-11-25	United Kingdom	Europe	29	3596.69	3246	0.978898	107551874
ERR4988934	PRJEB37886	AMPLICON	SAMEA7719785	ERX4798682	COG-UK/ALDP-BCA84B	Illumina NovaSeq 6000	PAIRED	PCR	VIRAL RNA	Severe acute respiratory syndrome coronavirus 2	Homo sapiens	ILLUMINA	2020-11-23	United Kingdom	Europe	28	4529	4265	0.971642	135430674
ERR4988935	PRJEB37886	AMPLICON	SAMEA7719786	ERX4798683	COG-UK/ALDP-BCA22F	Illumina NovaSeq 6000	PAIRED	PCR	VIRAL RNA	Severe acute respiratory syndrome coronavirus 2	Homo sapiens	ILLUMINA	2020-11-23	United Kingdom	Europe	23	4609.07	4312	0.994315	137825128
ERR4988937	PRJEB37886	AMPLICON	SAMEA7719788	ERX4798685	COG-UK/ALDP-BCA27A	Illumina NovaSeq 6000	PAIRED	PCR	VIRAL RNA	Severe acute respiratory syndrome coronavirus 2	Homo sapiens	ILLUMINA	2020-11-23	United Kingdom	Europe	21	4571.57	4502	0.948567	136703553
ERR4988938	PRJEB37886	AMPLICON	SAMEA7719789	ERX4798686	COG-UK/ALDP-BCA85A	Illumina NovaSeq 6000	PAIRED	PCR	VIRAL RNA	Severe acute respiratory syndrome coronavirus 2	Homo sapiens	ILLUMINA	2020-11-23	United Kingdom	Europe	22	2902.17	2286	0.955055	86783630
ERR4988939	PRJEB37886	AMPLICON	SAMEA7719790	ERX4798687	COG-UK/ALDP-BCA2A7	Illumina NovaSeq 6000	PAIRED	PCR	VIRAL RNA	Severe acute respiratory syndrome coronavirus 2	Homo sapiens	ILLUMINA	2020-11-23	United Kingdom	Europe	32	4336.27	4072	0.98465	129667362
ERR4988941	PRJEB37886	AMPLICON	SAMEA7719792	ERX4798689	COG-UK/ALDP-BCA289	Illumina NovaSeq 6000	PAIRED	PCR	VIRAL RNA	Severe acute respiratory syndrome coronavirus 2	Homo sapiens	ILLUMINA	2020-11-23	United Kingdom	Europe	31	4514.98	4530	0.91332	135011504
ERR4988943	PRJEB37886	AMPLICON	SAMEA7719794	ERX4798691	COG-UK/ALDP-BCA2B6	Illumina NovaSeq 6000	PAIRED	PCR	VIRAL RNA	Severe acute respiratory syndrome coronavirus 2	Homo sapiens	ILLUMINA	2020-11-23	United Kingdom	Europe	24	4568.11	4513	0.92994	136600329
ERR4988945	PRJEB37886	AMPLICON	SAMEA7719796	ERX4798693	COG-UK/ALDP-BCA2C5	Illumina NovaSeq 6000	PAIRED	PCR	VIRAL RNA	Severe acute respiratory syndrome coronavirus 2	Homo sapiens	ILLUMINA	2020-11-23	United Kingdom	Europe	25	4507.2	4321	0.97512	134778876
ERR4988948	PRJEB37886	AMPLICON	SAMEA7719799	ERX4798696	COG-UK/QEUH-BC4595	Illumina NovaSeq 6000	PAIRED	PCR	VIRAL RNA	Severe acute respiratory syndrome coronavirus 2	Homo sapiens	ILLUMINA	2020-11-25	United Kingdom	Europe	27	4221.32	3964	0.973046	126230032
ERR4988950	PRJEB37886	AMPLICON	SAMEA7719801	ERX4798698	COG-UK/QEUH-BC45B3	Illumina NovaSeq 6000	PAIRED	PCR	VIRAL RNA	Severe acute respiratory syndrome coronavirus 2	Homo sapiens	ILLUMINA	2020-11-25	United Kingdom	Europe	27	4580.87	4606	0.939973	136981644
ERR4988953	PRJEB37886	AMPLICON	SAMEA7719804	ERX4798701	COG-UK/QEUH-BC400D	Illumina NovaSeq 6000	PAIRED	PCR	VIRAL RNA	Severe acute respiratory syndrome coronavirus 2	Homo sapiens	ILLUMINA	2020-11-24	United Kingdom	Europe	26	3499.22	3327	0.975387	104637213
ERR4988961	PRJEB37886	AMPLICON	SAMEA7719812	ERX4798709	COG-UK/ALDP-BCA878	Illumina NovaSeq 6000	PAIRED	PCR	VIRAL RNA	Severe acute respiratory syndrome coronavirus 2	Homo sapiens	ILLUMINA	2020-11-23	United Kingdom	Europe	28	1496.06	705	0.910912	44736830
ERR4988962	PRJEB37886	AMPLICON	SAMEA7719813	ERX4798710	COG-UK/ALDP-BCA31D	Illumina NovaSeq 6000	PAIRED	PCR	VIRAL RNA	Severe acute respiratory syndrome coronavirus 2	Homo sapiens	ILLUMINA	2020-11-23	United Kingdom	Europe	19	3458.65	3182	0.96084	103424037
ERR4988969	PRJEB37886	AMPLICON	SAMEA7719820	ERX4798717	COG-UK/ALDP-BCA8F0	Illumina NovaSeq 6000	PAIRED	PCR	VIRAL RNA	Severe acute respiratory syndrome coronavirus 2	Homo sapiens	ILLUMINA	2020-11-23	United Kingdom	Europe	23	4513.07	4376	0.943852	134954345
ERR4988971	PRJEB37886	AMPLICON	SAMEA7719822	ERX4798719	COG-UK/QEUH-BC40C1	Illumina NovaSeq 6000	PAIRED	PCR	VIRAL RNA	Severe acute respiratory syndrome coronavirus 2	Homo sapiens	ILLUMINA	2020-11-24	United Kingdom	Europe	26	4575.24	4554	0.909307	136813353
ERR4988977	PRJEB37886	AMPLICON	SAMEA7719828	ERX4798725	COG-UK/QEUH-BC46A1	Illumina NovaSeq 6000	PAIRED	PCR	VIRAL RNA	Severe acute respiratory syndrome coronavirus 2	Homo sapiens	ILLUMINA	2020-11-25	United Kingdom	Europe	21	4574.99	4576	0.935224	136806033
ERR4988985	PRJEB37886	AMPLICON	SAMEA7719836	ERX4798733	COG-UK/QEUH-BC4647	Illumina NovaSeq 6000	PAIRED	PCR	VIRAL RNA	Severe acute respiratory syndrome coronavirus 2	Homo sapiens	ILLUMINA	2020-11-25	United Kingdom	Europe	23	3252.47	2693	0.976424	97258627
ERR4988987	PRJEB37886	AMPLICON	SAMEA7719838	ERX4798735	COG-UK/ALDP-BCA939	Illumina NovaSeq 6000	PAIRED	PCR	VIRAL RNA	Severe acute respiratory syndrome coronavirus 2	Homo sapiens	ILLUMINA	2020-11-23	United Kingdom	Europe	27	3681.41	3463	0.977394	110085147
ERR4988990	PRJEB37886	AMPLICON	SAMEA7719841	ERX4798738	COG-UK/ALDP-BCA368	Illumina NovaSeq 6000	PAIRED	PCR	VIRAL RNA	Severe acute respiratory syndrome coronavirus 2	Homo sapiens	ILLUMINA	2020-11-23	United Kingdom	Europe	25	2988.27	2548	0.959502	89358169
ERR4988991	PRJEB37886	AMPLICON	SAMEA7719842	ERX4798739	COG-UK/ALDP-BCA91B	Illumina NovaSeq 6000	PAIRED	PCR	VIRAL RNA	Severe acute respiratory syndrome coronavirus 2	Homo sapiens	ILLUMINA	2020-11-23	United Kingdom	Europe	22	4315.92	4088	0.986657	129059040
ERR4988993	PRJEB37886	AMPLICON	SAMEA7719844	ERX4798741	COG-UK/ALDP-BCA8D2	Illumina NovaSeq 6000	PAIRED	PCR	VIRAL RNA	Severe acute respiratory syndrome coronavirus 2	Homo sapiens	ILLUMINA	2020-11-23	United Kingdom	Europe	23	4296.89	4129	0.985052	128489950
ERR4988994	PRJEB37886	AMPLICON	SAMEA7719845	ERX4798742	COG-UK/ALDP-BCA377	Illumina NovaSeq 6000	PAIRED	PCR	VIRAL RNA	Severe acute respiratory syndrome coronavirus 2	Homo sapiens	ILLUMINA	2020-11-23	United Kingdom	Europe	32	2553.36	1650	0.921613	76353143
ERR4988995	PRJEB37886	AMPLICON	SAMEA7719846	ERX4798743	COG-UK/ALDP-BCA9A2	Illumina NovaSeq 6000	PAIRED	PCR	VIRAL RNA	Severe acute respiratory syndrome coronavirus 2	Homo sapiens	ILLUMINA	2020-11-23	United Kingdom	Europe	26	3615.11	3259	0.98455	108102769
ERR4988998	PRJEB37886	AMPLICON	SAMEA7719849	ERX4798746	COG-UK/ALDP-BCA3E0	Illumina NovaSeq 6000	PAIRED	PCR	VIRAL RNA	Severe acute respiratory syndrome coronavirus 2	Homo sapiens	ILLUMINA	2020-11-23	United Kingdom	Europe	28	4563.92	4488	0.937832	136475029
ERR4988999	PRJEB37886	AMPLICON	SAMEA7719850	ERX4798747	COG-UK/ALDP-BCA984	Illumina NovaSeq 6000	PAIRED	PCR	VIRAL RNA	Severe acute respiratory syndrome coronavirus 2	Homo sapiens	ILLUMINA	2020-11-23	United Kingdom	Europe	29	3164.37	2521	0.97435	94624127
ERR4989006	PRJEB37886	AMPLICON	SAMEA7719857	ERX4798754	COG-UK/QEUH-BC4744	Illumina NovaSeq 6000	PAIRED	PCR	VIRAL RNA	Severe acute respiratory syndrome coronavirus 2	Homo sapiens	ILLUMINA	2020-11-25	United Kingdom	Europe	22	4561.45	4552	0.927298	136400974
ERR4989011	PRJEB37886	AMPLICON	SAMEA7719862	ERX4798759	COG-UK/QEUH-BC4191	Illumina NovaSeq 6000	PAIRED	PCR	VIRAL RNA	Severe acute respiratory syndrome coronavirus 2	Homo sapiens	ILLUMINA	2020-11-23	United Kingdom	Europe	19	3786.74	3529	0.967762	113234893
ERR4989014	PRJEB37886	AMPLICON	SAMEA7719865	ERX4798762	COG-UK/ALDP-BCA966	Illumina NovaSeq 6000	PAIRED	PCR	VIRAL RNA	Severe acute respiratory syndrome coronavirus 2	Homo sapiens	ILLUMINA	2020-11-24	United Kingdom	Europe	20	2382.29	1468	0.936428	71237580
ERR4989015	PRJEB37886	AMPLICON	SAMEA7719866	ERX4798763	COG-UK/ALDP-BCA3B3	Illumina NovaSeq 6000	PAIRED	PCR	VIRAL RNA	Severe acute respiratory syndrome coronavirus 2	Homo sapiens	ILLUMINA	2020-11-23	United Kingdom	Europe	22	4575.35	4405	0.951008	136816711
ERR4989017	PRJEB37886	AMPLICON	SAMEA7719868	ERX4798765	COG-UK/ALDP-BCA3D1	Illumina NovaSeq 6000	PAIRED	PCR	VIRAL RNA	Severe acute respiratory syndrome coronavirus 2	Homo sapiens	ILLUMINA	2020-11-23	United Kingdom	Europe	18	2257.29	1381	0.929071	67499670
ERR4989024	PRJEB37886	AMPLICON	SAMEA7719875	ERX4798772	COG-UK/ALDP-BCAA54	Illumina NovaSeq 6000	PAIRED	PCR	VIRAL RNA	Severe acute respiratory syndrome coronavirus 2	Homo sapiens	ILLUMINA	2020-11-23	United Kingdom	Europe	19	3098.47	2520	0.951476	92653523
ERR4989026	PRJEB37886	AMPLICON	SAMEA7719877	ERX4798774	COG-UK/ALDP-BCAA45	Illumina NovaSeq 6000	PAIRED	PCR	VIRAL RNA	Severe acute respiratory syndrome coronavirus 2	Homo sapiens	ILLUMINA	2020-11-23	United Kingdom	Europe	21	4552.36	4401	0.962211	136129276
ERR4989029	PRJEB37886	AMPLICON	SAMEA7719880	ERX4798777	COG-UK/QEUH-BC4128	Illumina NovaSeq 6000	PAIRED	PCR	VIRAL RNA	Severe acute respiratory syndrome coronavirus 2	Homo sapiens	ILLUMINA	2020-11-23	United Kingdom	Europe	24	4348.18	4087	0.991004	130023484
ERR4989032	PRJEB37886	AMPLICON	SAMEA7719883	ERX4798780	COG-UK/QEUH-BC46ED	Illumina NovaSeq 6000	PAIRED	PCR	VIRAL RNA	Severe acute respiratory syndrome coronavirus 2	Homo sapiens	ILLUMINA	2020-11-25	United Kingdom	Europe	21	4447.63	4215	0.974718	132997395
ERR4989033	PRJEB37886	AMPLICON	SAMEA7719884	ERX4798781	COG-UK/QEUH-BC4164	Illumina NovaSeq 6000	PAIRED	PCR	VIRAL RNA	Severe acute respiratory syndrome coronavirus 2	Homo sapiens	ILLUMINA	2020-11-24	United Kingdom	Europe	27	3978	3790	0.986423	118954105
ERR4989036	PRJEB37886	AMPLICON	SAMEA7719887	ERX4798784	COG-UK/QEUH-BC4146	Illumina NovaSeq 6000	PAIRED	PCR	VIRAL RNA	Severe acute respiratory syndrome coronavirus 2	Homo sapiens	ILLUMINA	2020-11-23	United Kingdom	Europe	18	4440.88	4239	0.939103	132795658
ERR4989037	PRJEB37886	AMPLICON	SAMEA7719888	ERX4798785	COG-UK/QEUH-BC4173	Illumina NovaSeq 6000	PAIRED	PCR	VIRAL RNA	Severe acute respiratory syndrome coronavirus 2	Homo sapiens	ILLUMINA	2020-11-24	United Kingdom	Europe	21	1879.76	1118	0.918035	56210488
ERR4989039	PRJEB37886	AMPLICON	SAMEA7719890	ERX4798787	COG-UK/QEUH-BC42E9	Illumina NovaSeq 6000	PAIRED	PCR	VIRAL RNA	Severe acute respiratory syndrome coronavirus 2	Homo sapiens	ILLUMINA	2020-11-24	United Kingdom	Europe	22	2858.59	2043	0.96181	85480394
ERR4989040	PRJEB37886	AMPLICON	SAMEA7719891	ERX4798788	COG-UK/QEUH-BC479F	Illumina NovaSeq 6000	PAIRED	PCR	VIRAL RNA	Severe acute respiratory syndrome coronavirus 2	Homo sapiens	ILLUMINA	2020-11-25	United Kingdom	Europe	28	3508	3006	0.972779	104899582
ERR4989041	PRJEB37886	AMPLICON	SAMEA7719892	ERX4798789	COG-UK/QEUH-BC42BC	Illumina NovaSeq 6000	PAIRED	PCR	VIRAL RNA	Severe acute respiratory syndrome coronavirus 2	Homo sapiens	ILLUMINA	2020-11-24	United Kingdom	Europe	24	4585.99	4604	0.931244	137134904
ERR4989043	PRJEB37886	AMPLICON	SAMEA7719894	ERX4798791	COG-UK/ALDP-BCA9C0	Illumina NovaSeq 6000	PAIRED	PCR	VIRAL RNA	Severe acute respiratory syndrome coronavirus 2	Homo sapiens	ILLUMINA	2020-11-23	United Kingdom	Europe	22	2188.03	1235	0.927198	65428786
ERR4989044	PRJEB37886	AMPLICON	SAMEA7719895	ERX4798792	COG-UK/ALDP-BCA429	Illumina NovaSeq 6000	PAIRED	PCR	VIRAL RNA	Severe acute respiratory syndrome coronavirus 2	Homo sapiens	ILLUMINA	2020-11-23	United Kingdom	Europe	24	4374.7	4175	0.958365	130816594
ERR4989047	PRJEB37886	AMPLICON	SAMEA7719898	ERX4798795	COG-UK/ALDP-BCA438	Illumina NovaSeq 6000	PAIRED	PCR	VIRAL RNA	Severe acute respiratory syndrome coronavirus 2	Homo sapiens	ILLUMINA	2020-11-23	United Kingdom	Europe	24	4420.62	4275	0.95676	132189654
ERR4989048	PRJEB37886	AMPLICON	SAMEA7719899	ERX4798796	COG-UK/ALDP-BCAA18	Illumina NovaSeq 6000	PAIRED	PCR	VIRAL RNA	Severe acute respiratory syndrome coronavirus 2	Homo sapiens	ILLUMINA	2020-11-23	United Kingdom	Europe	31	4065.55	3934	0.971976	121572086
ERR4989049	PRJEB37886	AMPLICON	SAMEA7719900	ERX4798797	COG-UK/ALDP-BCA447	Illumina NovaSeq 6000	PAIRED	PCR	VIRAL RNA	Severe acute respiratory syndrome coronavirus 2	Homo sapiens	ILLUMINA	2020-11-23	United Kingdom	Europe	24	4295.54	4079	0.977193	128449469
ERR4989057	PRJEB37886	AMPLICON	SAMEA7719908	ERX4798805	COG-UK/QEUH-BC42F8	Illumina NovaSeq 6000	PAIRED	PCR	VIRAL RNA	Severe acute respiratory syndrome coronavirus 2	Homo sapiens	ILLUMINA	2020-11-24	United Kingdom	Europe	25	4181.74	3905	0.986891	125046689
ERR4989058	PRJEB37886	AMPLICON	SAMEA7719909	ERX4798806	COG-UK/QEUH-BC4805	Illumina NovaSeq 6000	PAIRED	PCR	VIRAL RNA	Severe acute respiratory syndrome coronavirus 2	Homo sapiens	ILLUMINA	2020-11-25	United Kingdom	Europe	28	4342.49	4113	0.976959	129853335
ERR4989061	PRJEB37886	AMPLICON	SAMEA7719912	ERX4798809	COG-UK/QEUH-BC4841	Illumina NovaSeq 6000	PAIRED	PCR	VIRAL RNA	Severe acute respiratory syndrome coronavirus 2	Homo sapiens	ILLUMINA	2020-11-25	United Kingdom	Europe	28	4307.76	4128	0.978497	128814836
ERR4989063	PRJEB37886	AMPLICON	SAMEA7719914	ERX4798811	COG-UK/QEUH-BC428F	Illumina NovaSeq 6000	PAIRED	PCR	VIRAL RNA	Severe acute respiratory syndrome coronavirus 2	Homo sapiens	ILLUMINA	2020-11-24	United Kingdom	Europe	23	4355.21	4101	0.975889	130233701
ERR4989064	PRJEB37886	AMPLICON	SAMEA7719915	ERX4798812	COG-UK/QEUH-BC486F	Illumina NovaSeq 6000	PAIRED	PCR	VIRAL RNA	Severe acute respiratory syndrome coronavirus 2	Homo sapiens	ILLUMINA	2020-11-25	United Kingdom	Europe	20	2521.96	1720	0.937765	75414156
ERR4989071	PRJEB37886	AMPLICON	SAMEA7719922	ERX4798819	COG-UK/ALDP-BCA9EE	Illumina NovaSeq 6000	PAIRED	PCR	VIRAL RNA	Severe acute respiratory syndrome coronavirus 2	Homo sapiens	ILLUMINA	2020-11-23	United Kingdom	Europe	26	4302.28	4023	0.988764	128651167
ERR4989073	PRJEB37886	AMPLICON	SAMEA7719924	ERX4798821	COG-UK/ALDP-BCAA27	Illumina NovaSeq 6000	PAIRED	PCR	VIRAL RNA	Severe acute respiratory syndrome coronavirus 2	Homo sapiens	ILLUMINA	2020-11-23	United Kingdom	Europe	25	4281.74	3988	0.96686	128036747
ERR4989075	PRJEB37886	AMPLICON	SAMEA7719926	ERX4798823	COG-UK/ALDP-BCAB42	Illumina NovaSeq 6000	PAIRED	PCR	VIRAL RNA	Severe acute respiratory syndrome coronavirus 2	Homo sapiens	ILLUMINA	2020-11-23	United Kingdom	Europe	24	4417	4221	0.943083	132081477
ERR4989076	PRJEB37886	AMPLICON	SAMEA7719927	ERX4798824	COG-UK/ALDP-BCA4FC	Illumina NovaSeq 6000	PAIRED	PCR	VIRAL RNA	Severe acute respiratory syndrome coronavirus 2	Homo sapiens	ILLUMINA	2020-11-23	United Kingdom	Europe	22	2467.64	1519	0.936628	73789933
ERR4989077	PRJEB37886	AMPLICON	SAMEA7719928	ERX4798825	COG-UK/ALDP-BCAAAF	Illumina NovaSeq 6000	PAIRED	PCR	VIRAL RNA	Severe acute respiratory syndrome coronavirus 2	Homo sapiens	ILLUMINA	2020-11-23	United Kingdom	Europe	20	2150.49	1153	0.918369	64306227
ERR4989084	PRJEB37886	AMPLICON	SAMEA7719935	ERX4798832	COG-UK/ALDP-BCA4CF	Illumina NovaSeq 6000	PAIRED	PCR	VIRAL RNA	Severe acute respiratory syndrome coronavirus 2	Homo sapiens	ILLUMINA	2020-11-23	United Kingdom	Europe	24	4421.09	4221	0.980437	132203998
ERR4989087	PRJEB37886	AMPLICON	SAMEA7719938	ERX4798835	COG-UK/QEUH-BC4322	Illumina NovaSeq 6000	PAIRED	PCR	VIRAL RNA	Severe acute respiratory syndrome coronavirus 2	Homo sapiens	ILLUMINA	2020-11-24	United Kingdom	Europe	20	3429.94	2844	0.978664	102565388
ERR4989089	PRJEB37886	AMPLICON	SAMEA7719940	ERX4798837	COG-UK/QEUH-BC42DA	Illumina NovaSeq 6000	PAIRED	PCR	VIRAL RNA	Severe acute respiratory syndrome coronavirus 2	Homo sapiens	ILLUMINA	2020-11-24	United Kingdom	Europe	19	2708.25	1828	0.944454	80984858
ERR4989090	PRJEB37886	AMPLICON	SAMEA7719941	ERX4798838	COG-UK/QEUH-BC41DD	Illumina NovaSeq 6000	PAIRED	PCR	VIRAL RNA	Severe acute respiratory syndrome coronavirus 2	Homo sapiens	ILLUMINA	2020-11-24	United Kingdom	Europe	23	2037.53	1097	0.926061	60928372
ERR4989092	PRJEB37886	AMPLICON	SAMEA7719943	ERX4798840	COG-UK/QEUH-BC41EC	Illumina NovaSeq 6000	PAIRED	PCR	VIRAL RNA	Severe acute respiratory syndrome coronavirus 2	Homo sapiens	ILLUMINA	2020-11-24	United Kingdom	Europe	36	2275.17	1303	0.917734	68034458
ERR4989095	PRJEB37886	AMPLICON	SAMEA7719946	ERX4798843	COG-UK/QEUH-BC4234	Illumina NovaSeq 6000	PAIRED	PCR	VIRAL RNA	Severe acute respiratory syndrome coronavirus 2	Homo sapiens	ILLUMINA	2020-11-24	United Kingdom	Europe	25	2472.72	1504	0.938902	73941722
ERR4989096	PRJEB37886	AMPLICON	SAMEA7719947	ERX4798844	COG-UK/QEUH-BC489C	Illumina NovaSeq 6000	PAIRED	PCR	VIRAL RNA	Severe acute respiratory syndrome coronavirus 2	Homo sapiens	ILLUMINA	2020-11-25	United Kingdom	Europe	19	4486.86	4248	0.974718	134170641
ERR4989099	PRJEB37886	AMPLICON	SAMEA7719950	ERX4798847	COG-UK/ALDP-BCA4DE	Illumina NovaSeq 6000	PAIRED	PCR	VIRAL RNA	Severe acute respiratory syndrome coronavirus 2	Homo sapiens	ILLUMINA	2020-11-23	United Kingdom	Europe	23	4378.8	4085	0.981507	130939294
ERR4989101	PRJEB37886	AMPLICON	SAMEA7719952	ERX4798849	COG-UK/ALDP-BCAB51	Illumina NovaSeq 6000	PAIRED	PCR	VIRAL RNA	Severe acute respiratory syndrome coronavirus 2	Homo sapiens	ILLUMINA	2020-11-23	United Kingdom	Europe	35	2801.3	1977	0.945323	83767132
ERR4989102	PRJEB37886	AMPLICON	SAMEA7719953	ERX4798850	COG-UK/ALDP-BCA508	Illumina NovaSeq 6000	PAIRED	PCR	VIRAL RNA	Severe acute respiratory syndrome coronavirus 2	Homo sapiens	ILLUMINA	2020-11-23	United Kingdom	Europe	28	4423.34	4137	0.968699	132271228
ERR4989106	PRJEB37886	AMPLICON	SAMEA7719957	ERX4798854	COG-UK/ALDP-BCAB9D	Illumina NovaSeq 6000	PAIRED	PCR	VIRAL RNA	Severe acute respiratory syndrome coronavirus 2	Homo sapiens	ILLUMINA	2020-11-23	United Kingdom	Europe	19	4315.51	4079	0.995954	129046831
ERR4989108	PRJEB37886	AMPLICON	SAMEA7719959	ERX4798856	COG-UK/ALDP-BCABAC	Illumina NovaSeq 6000	PAIRED	PCR	VIRAL RNA	Severe acute respiratory syndrome coronavirus 2	Homo sapiens	ILLUMINA	2020-11-23	United Kingdom	Europe	21	3172.2	2795	0.94947	94858372
ERR4989109	PRJEB37886	AMPLICON	SAMEA7719960	ERX4798857	COG-UK/QEUH-BC41CE	Illumina NovaSeq 6000	PAIRED	PCR	VIRAL RNA	Severe acute respiratory syndrome coronavirus 2	Homo sapiens	ILLUMINA	2020-11-24	United Kingdom	Europe	26	3710.82	3481	0.973916	110964502
ERR4989111	PRJEB37886	AMPLICON	SAMEA7719962	ERX4798859	COG-UK/QEUH-BC4225	Illumina NovaSeq 6000	PAIRED	PCR	VIRAL RNA	Severe acute respiratory syndrome coronavirus 2	Homo sapiens	ILLUMINA	2020-11-24	United Kingdom	Europe	23	2630.47	1770	0.937832	78659088
ERR4989114	PRJEB37886	AMPLICON	SAMEA7719965	ERX4798862	COG-UK/QEUH-BC4252	Illumina NovaSeq 6000	PAIRED	PCR	VIRAL RNA	Severe acute respiratory syndrome coronavirus 2	Homo sapiens	ILLUMINA	2020-11-24	United Kingdom	Europe	23	2414.58	1513	0.942347	72203315
ERR4989123	PRJEB37886	AMPLICON	SAMEA7719974	ERX4798871	COG-UK/ALDP-BCA59F	Illumina NovaSeq 6000	PAIRED	PCR	VIRAL RNA	Severe acute respiratory syndrome coronavirus 2	Homo sapiens	ILLUMINA	2020-11-23	United Kingdom	Europe	28	4376.45	4204	0.968297	130868931
ERR4989127	PRJEB37886	AMPLICON	SAMEA7719978	ERX4798875	COG-UK/ALDP-BCA5F9	Illumina NovaSeq 6000	PAIRED	PCR	VIRAL RNA	Severe acute respiratory syndrome coronavirus 2	Homo sapiens	ILLUMINA	2020-11-23	United Kingdom	Europe	21	3155.2	2732	0.960372	94349992
ERR4989130	PRJEB37886	AMPLICON	SAMEA7719981	ERX4798878	COG-UK/ALDP-BCABBB	Illumina NovaSeq 6000	PAIRED	PCR	VIRAL RNA	Severe acute respiratory syndrome coronavirus 2	Homo sapiens	ILLUMINA	2020-11-23	United Kingdom	Europe	26	3896.61	3670	0.990235	116520260
ERR4989134	PRJEB37886	AMPLICON	SAMEA7719985	ERX4798882	COG-UK/ALDP-BCABE8	Illumina NovaSeq 6000	PAIRED	PCR	VIRAL RNA	Severe acute respiratory syndrome coronavirus 2	Homo sapiens	ILLUMINA	2020-11-23	United Kingdom	Europe	27	3550.93	3136	0.966926	106183339
ERR4989136	PRJEB37886	AMPLICON	SAMEA7719987	ERX4798884	COG-UK/QEUH-BC49B7	Illumina NovaSeq 6000	PAIRED	PCR	VIRAL RNA	Severe acute respiratory syndrome coronavirus 2	Homo sapiens	ILLUMINA	2020-11-25	United Kingdom	Europe	23	4471.94	4379	0.94218	133724373
ERR4989144	PRJEB37886	AMPLICON	SAMEA7719995	ERX4798892	COG-UK/QEUH-BC3A6A	Illumina NovaSeq 6000	PAIRED	PCR	VIRAL RNA	Severe acute respiratory syndrome coronavirus 2	Homo sapiens	ILLUMINA	2020-11-25	United Kingdom	Europe	29	4522.99	4323	0.959603	135250879
ERR4989149	PRJEB37886	AMPLICON	SAMEA7720000	ERX4798897	COG-UK/QEUH-BC4A2D	Illumina NovaSeq 6000	PAIRED	PCR	VIRAL RNA	Severe acute respiratory syndrome coronavirus 2	Homo sapiens	ILLUMINA	2020-11-25	United Kingdom	Europe	22	4109.03	3965	0.991105	122872359
ERR4989151	PRJEB37886	AMPLICON	SAMEA7720002	ERX4798899	COG-UK/QEUH-BCB877	Illumina NovaSeq 6000	PAIRED	PCR	VIRAL RNA	Severe acute respiratory syndrome coronavirus 2	Homo sapiens	ILLUMINA	2020-11-27	United Kingdom	Europe	19	3411.85	3032	0.969301	102024570
ERR4989152	PRJEB37886	AMPLICON	SAMEA7720003	ERX4798900	COG-UK/QEUH-BCBD87	Illumina NovaSeq 6000	PAIRED	PCR	VIRAL RNA	Severe acute respiratory syndrome coronavirus 2	Homo sapiens	ILLUMINA	2020-11-27	United Kingdom	Europe	27	4392.3	4135	0.988028	131343036
ERR4989155	PRJEB37886	AMPLICON	SAMEA7720006	ERX4798903	COG-UK/QEUH-BCB859	Illumina NovaSeq 6000	PAIRED	PCR	VIRAL RNA	Severe acute respiratory syndrome coronavirus 2	Homo sapiens	ILLUMINA	2020-11-27	United Kingdom	Europe	24	3467.23	3003	0.982778	103680670
ERR4989156	PRJEB37886	AMPLICON	SAMEA7720007	ERX4798904	COG-UK/QEUH-BCBD69	Illumina NovaSeq 6000	PAIRED	PCR	VIRAL RNA	Severe acute respiratory syndrome coronavirus 2	Homo sapiens	ILLUMINA	2020-11-27	United Kingdom	Europe	25	4408.74	4295	0.973983	131834646
ERR4989162	PRJEB37886	AMPLICON	SAMEA7720013	ERX4798910	COG-UK/QEUH-BCBDA5	Illumina NovaSeq 6000	PAIRED	PCR	VIRAL RNA	Severe acute respiratory syndrome coronavirus 2	Homo sapiens	ILLUMINA	2020-11-27	United Kingdom	Europe	30	3720.15	3469	0.975287	111243659
ERR4989163	PRJEB37886	AMPLICON	SAMEA7720014	ERX4798911	COG-UK/QEUH-BCB83B	Illumina NovaSeq 6000	PAIRED	PCR	VIRAL RNA	Severe acute respiratory syndrome coronavirus 2	Homo sapiens	ILLUMINA	2020-11-27	United Kingdom	Europe	25	4050.4	3853	0.983012	121119132
ERR4989165	PRJEB37886	AMPLICON	SAMEA7720016	ERX4798913	COG-UK/QEUH-BC4AB4	Illumina NovaSeq 6000	PAIRED	PCR	VIRAL RNA	Severe acute respiratory syndrome coronavirus 2	Homo sapiens	ILLUMINA	2020-11-25	United Kingdom	Europe	25	4048.42	3794	0.991339	121060048
ERR4989166	PRJEB37886	AMPLICON	SAMEA7720017	ERX4798914	COG-UK/QEUH-BC3A1F	Illumina NovaSeq 6000	PAIRED	PCR	VIRAL RNA	Severe acute respiratory syndrome coronavirus 2	Homo sapiens	ILLUMINA	2020-11-25	United Kingdom	Europe	27	3902.62	3512	0.990804	116699947
ERR4989175	PRJEB37886	AMPLICON	SAMEA7720026	ERX4798923	COG-UK/QEUH-BC4AC3	Illumina NovaSeq 6000	PAIRED	PCR	VIRAL RNA	Severe acute respiratory syndrome coronavirus 2	Homo sapiens	ILLUMINA	2020-11-25	United Kingdom	Europe	29	4519.51	4480	0.910912	135146964
ERR4989177	PRJEB37886	AMPLICON	SAMEA7720028	ERX4798925	COG-UK/QEUH-BC4A3C	Illumina NovaSeq 6000	PAIRED	PCR	VIRAL RNA	Severe acute respiratory syndrome coronavirus 2	Homo sapiens	ILLUMINA	2020-11-25	United Kingdom	Europe	19	3073.96	2471	0.964619	91920559
ERR4989180	PRJEB37886	AMPLICON	SAMEA7720031	ERX4798928	COG-UK/QEUH-BCC08D	Illumina NovaSeq 6000	PAIRED	PCR	VIRAL RNA	Severe acute respiratory syndrome coronavirus 2	Homo sapiens	ILLUMINA	2020-11-27	United Kingdom	Europe	20	3565.92	3208	0.978363	106631717
ERR4989181	PRJEB37886	AMPLICON	SAMEA7720032	ERX4798929	COG-UK/QEUH-BCB886	Illumina NovaSeq 6000	PAIRED	PCR	VIRAL RNA	Severe acute respiratory syndrome coronavirus 2	Homo sapiens	ILLUMINA	2020-11-27	United Kingdom	Europe	20	2036.35	1074	0.916931	60893027
ERR4989182	PRJEB37886	AMPLICON	SAMEA7720033	ERX4798930	COG-UK/QEUH-BCC13F	Illumina NovaSeq 6000	PAIRED	PCR	VIRAL RNA	Severe acute respiratory syndrome coronavirus 2	Homo sapiens	ILLUMINA	2020-11-27	United Kingdom	Europe	25	3966.9	3664	0.990904	118622186
ERR4989183	PRJEB37886	AMPLICON	SAMEA7720034	ERX4798931	COG-UK/QEUH-BCC09C	Illumina NovaSeq 6000	PAIRED	PCR	VIRAL RNA	Severe acute respiratory syndrome coronavirus 2	Homo sapiens	ILLUMINA	2020-11-27	United Kingdom	Europe	27	2949	2319	0.960974	88183929
ERR4989189	PRJEB37886	AMPLICON	SAMEA7720040	ERX4798937	COG-UK/QEUH-BCB8C2	Illumina NovaSeq 6000	PAIRED	PCR	VIRAL RNA	Severe acute respiratory syndrome coronavirus 2	Homo sapiens	ILLUMINA	2020-11-27	United Kingdom	Europe	23	2519.72	1602	0.93723	75347141
ERR4989190	PRJEB37886	AMPLICON	SAMEA7720041	ERX4798938	COG-UK/QEUH-BCC0F6	Illumina NovaSeq 6000	PAIRED	PCR	VIRAL RNA	Severe acute respiratory syndrome coronavirus 2	Homo sapiens	ILLUMINA	2020-11-27	United Kingdom	Europe	22	4516.84	4447	0.918603	135067111
ERR4989192	PRJEB37886	AMPLICON	SAMEA7720043	ERX4798940	COG-UK/QEUH-BCC0C9	Illumina NovaSeq 6000	PAIRED	PCR	VIRAL RNA	Severe acute respiratory syndrome coronavirus 2	Homo sapiens	ILLUMINA	2020-11-27	United Kingdom	Europe	25	4465.32	4492	0.964719	133526445
ERR4989197	PRJEB37886	AMPLICON	SAMEA7720048	ERX4798945	COG-UK/QEUH-BC4AF0	Illumina NovaSeq 6000	PAIRED	PCR	VIRAL RNA	Severe acute respiratory syndrome coronavirus 2	Homo sapiens	ILLUMINA	2020-11-25	United Kingdom	Europe	28	4497.03	4517	0.922315	134474681
ERR4989198	PRJEB37886	AMPLICON	SAMEA7720049	ERX4798946	COG-UK/QEUH-BC3B49	Illumina NovaSeq 6000	PAIRED	PCR	VIRAL RNA	Severe acute respiratory syndrome coronavirus 2	Homo sapiens	ILLUMINA	2020-11-25	United Kingdom	Europe	24	4161.82	3896	0.986924	124450942
ERR4989199	PRJEB37886	AMPLICON	SAMEA7720050	ERX4798947	COG-UK/QEUH-BC4A4B	Illumina NovaSeq 6000	PAIRED	PCR	VIRAL RNA	Severe acute respiratory syndrome coronavirus 2	Homo sapiens	ILLUMINA	2020-11-25	United Kingdom	Europe	23	4226.81	4012	0.995954	126394443
ERR4989200	PRJEB37886	AMPLICON	SAMEA7720051	ERX4798948	COG-UK/QEUH-BC3B67	Illumina NovaSeq 6000	PAIRED	PCR	VIRAL RNA	Severe acute respiratory syndrome coronavirus 2	Homo sapiens	ILLUMINA	2020-11-25	United Kingdom	Europe	22	3680.41	3239	0.973046	110055211
ERR4989202	PRJEB37886	AMPLICON	SAMEA7720053	ERX4798950	COG-UK/QEUH-BC3B0D	Illumina NovaSeq 6000	PAIRED	PCR	VIRAL RNA	Severe acute respiratory syndrome coronavirus 2	Homo sapiens	ILLUMINA	2020-11-25	United Kingdom	Europe	32	3346.47	2701	0.97328	100069402
ERR4989203	PRJEB37886	AMPLICON	SAMEA7720054	ERX4798951	COG-UK/QEUH-BC3693	Illumina NovaSeq 6000	PAIRED	PCR	VIRAL RNA	Severe acute respiratory syndrome coronavirus 2	Homo sapiens	ILLUMINA	2020-11-25	United Kingdom	Europe	23	3399.97	2871	0.979233	101669216
ERR4989204	PRJEB37886	AMPLICON	SAMEA7720055	ERX4798952	COG-UK/QEUH-BC3648	Illumina NovaSeq 6000	PAIRED	PCR	VIRAL RNA	Severe acute respiratory syndrome coronavirus 2	Homo sapiens	ILLUMINA	2020-11-25	United Kingdom	Europe	21	4484.85	4277	0.965254	134110555
ERR4989206	PRJEB37886	AMPLICON	SAMEA7720057	ERX4798954	COG-UK/QEUH-BC362A	Illumina NovaSeq 6000	PAIRED	PCR	VIRAL RNA	Severe acute respiratory syndrome coronavirus 2	Homo sapiens	ILLUMINA	2020-11-25	United Kingdom	Europe	20	2935.44	1975	0.97318	87778351
ERR4989209	PRJEB37886	AMPLICON	SAMEA7720060	ERX4798957	COG-UK/QEUH-BCB90B	Illumina NovaSeq 6000	PAIRED	PCR	VIRAL RNA	Severe acute respiratory syndrome coronavirus 2	Homo sapiens	ILLUMINA	2020-11-27	United Kingdom	Europe	26	4532.24	4584	0.958298	135527576
ERR4989210	PRJEB37886	AMPLICON	SAMEA7720061	ERX4798958	COG-UK/QEUH-BCC111	Illumina NovaSeq 6000	PAIRED	PCR	VIRAL RNA	Severe acute respiratory syndrome coronavirus 2	Homo sapiens	ILLUMINA	2020-11-27	United Kingdom	Europe	18	4497.02	4366	0.953784	134474480
ERR4989211	PRJEB37886	AMPLICON	SAMEA7720062	ERX4798959	COG-UK/QEUH-BCB965	Illumina NovaSeq 6000	PAIRED	PCR	VIRAL RNA	Severe acute respiratory syndrome coronavirus 2	Homo sapiens	ILLUMINA	2020-11-27	United Kingdom	Europe	25	4042.01	3824	0.987727	120868218
ERR4989212	PRJEB37886	AMPLICON	SAMEA7720063	ERX4798960	COG-UK/QEUH-BCC0BA	Illumina NovaSeq 6000	PAIRED	PCR	VIRAL RNA	Severe acute respiratory syndrome coronavirus 2	Homo sapiens	ILLUMINA	2020-11-27	United Kingdom	Europe	27	4254.74	4005	0.991606	127229562
ERR4989213	PRJEB37886	AMPLICON	SAMEA7720064	ERX4798961	COG-UK/QEUH-BCBA35	Illumina NovaSeq 6000	PAIRED	PCR	VIRAL RNA	Severe acute respiratory syndrome coronavirus 2	Homo sapiens	ILLUMINA	2020-11-27	United Kingdom	Europe	25	4150.93	3957	0.983915	124125179
ERR4989216	PRJEB37886	AMPLICON	SAMEA7720067	ERX4798964	COG-UK/QEUH-BCB9B0	Illumina NovaSeq 6000	PAIRED	PCR	VIRAL RNA	Severe acute respiratory syndrome coronavirus 2	Homo sapiens	ILLUMINA	2020-11-27	United Kingdom	Europe	26	3856.29	3557	0.976156	115314612
ERR4989221	PRJEB37886	AMPLICON	SAMEA7720072	ERX4798969	COG-UK/QEUH-BC3AA6	Illumina NovaSeq 6000	PAIRED	PCR	VIRAL RNA	Severe acute respiratory syndrome coronavirus 2	Homo sapiens	ILLUMINA	2020-11-25	United Kingdom	Europe	33	4399.48	4156	0.963382	131557575
ERR4989224	PRJEB37886	AMPLICON	SAMEA7720075	ERX4798972	COG-UK/QEUH-BC3657	Illumina NovaSeq 6000	PAIRED	PCR	VIRAL RNA	Severe acute respiratory syndrome coronavirus 2	Homo sapiens	ILLUMINA	2020-11-25	United Kingdom	Europe	23	2320.94	1322	0.93499	69403129
ERR4989226	PRJEB37886	AMPLICON	SAMEA7720077	ERX4798974	COG-UK/QEUH-BC3B94	Illumina NovaSeq 6000	PAIRED	PCR	VIRAL RNA	Severe acute respiratory syndrome coronavirus 2	Homo sapiens	ILLUMINA	2020-11-25	United Kingdom	Europe	26	4453.57	4361	0.974083	133175118
ERR4989235	PRJEB37886	AMPLICON	SAMEA7720086	ERX4798983	COG-UK/QEUH-BCC050	Illumina NovaSeq 6000	PAIRED	PCR	VIRAL RNA	Severe acute respiratory syndrome coronavirus 2	Homo sapiens	ILLUMINA	2020-11-27	United Kingdom	Europe	22	3593.35	3201	0.972411	107451948
ERR4989237	PRJEB37886	AMPLICON	SAMEA7720088	ERX4798985	COG-UK/QEUH-BCBA17	Illumina NovaSeq 6000	PAIRED	PCR	VIRAL RNA	Severe acute respiratory syndrome coronavirus 2	Homo sapiens	ILLUMINA	2020-11-27	United Kingdom	Europe	23	4377.7	4129	0.994817	130906401
ERR4989239	PRJEB37886	AMPLICON	SAMEA7720090	ERX4798987	COG-UK/QEUH-BCB929	Illumina NovaSeq 6000	PAIRED	PCR	VIRAL RNA	Severe acute respiratory syndrome coronavirus 2	Homo sapiens	ILLUMINA	2020-11-27	United Kingdom	Europe	27	4503.3	4366	0.925492	134662071
ERR4989241	PRJEB37886	AMPLICON	SAMEA7720092	ERX4798989	COG-UK/QEUH-BCB9ED	Illumina NovaSeq 6000	PAIRED	PCR	VIRAL RNA	Severe acute respiratory syndrome coronavirus 2	Homo sapiens	ILLUMINA	2020-11-27	United Kingdom	Europe	26	4282.34	4064	0.990804	128054798
ERR4989244	PRJEB37886	AMPLICON	SAMEA7720095	ERX4798992	COG-UK/QEUH-BCBFAF	Illumina NovaSeq 6000	PAIRED	PCR	VIRAL RNA	Severe acute respiratory syndrome coronavirus 2	Homo sapiens	ILLUMINA	2020-11-27	United Kingdom	Europe	21	3359.56	2553	0.971876	100460888
ERR4989247	PRJEB37886	AMPLICON	SAMEA7720098	ERX4798995	COG-UK/QEUH-BCB9FC	Illumina NovaSeq 6000	PAIRED	PCR	VIRAL RNA	Severe acute respiratory syndrome coronavirus 2	Homo sapiens	ILLUMINA	2020-11-27	United Kingdom	Europe	25	4496.52	4351	0.940909	134459333
ERR4989249	PRJEB37886	AMPLICON	SAMEA7720100	ERX4798997	COG-UK/QEUH-BC35F0	Illumina NovaSeq 6000	PAIRED	PCR	VIRAL RNA	Severe acute respiratory syndrome coronavirus 2	Homo sapiens	ILLUMINA	2020-11-25	United Kingdom	Europe	25	4440.18	4314	0.964251	132774773
ERR4989253	PRJEB37886	AMPLICON	SAMEA7720104	ERX4799001	COG-UK/QEUH-BC3639	Illumina NovaSeq 6000	PAIRED	PCR	VIRAL RNA	Severe acute respiratory syndrome coronavirus 2	Homo sapiens	ILLUMINA	2020-11-25	United Kingdom	Europe	22	2591.68	1919	0.951075	77498885
ERR4989258	PRJEB37886	AMPLICON	SAMEA7720109	ERX4799006	COG-UK/QEUH-BC3C28	Illumina NovaSeq 6000	PAIRED	PCR	VIRAL RNA	Severe acute respiratory syndrome coronavirus 2	Homo sapiens	ILLUMINA	2020-11-25	United Kingdom	Europe	24	3927.95	3670	0.984182	117457477
ERR4989259	PRJEB37886	AMPLICON	SAMEA7720110	ERX4799007	COG-UK/QEUH-BC4B2A	Illumina NovaSeq 6000	PAIRED	PCR	VIRAL RNA	Severe acute respiratory syndrome coronavirus 2	Homo sapiens	ILLUMINA	2020-11-25	United Kingdom	Europe	23	4251.04	4059	0.995954	127118921
ERR4989260	PRJEB37886	AMPLICON	SAMEA7720111	ERX4799008	COG-UK/QEUH-BC3BFE	Illumina NovaSeq 6000	PAIRED	PCR	VIRAL RNA	Severe acute respiratory syndrome coronavirus 2	Homo sapiens	ILLUMINA	2020-11-25	United Kingdom	Europe	21	3530.28	2997	0.979902	105565983
ERR4989261	PRJEB37886	AMPLICON	SAMEA7720112	ERX4799009	COG-UK/QEUH-BC4BB1	Illumina NovaSeq 6000	PAIRED	PCR	VIRAL RNA	Severe acute respiratory syndrome coronavirus 2	Homo sapiens	ILLUMINA	2020-11-25	United Kingdom	Europe	25	3385.18	2729	0.980771	101226994
ERR4989265	PRJEB37886	AMPLICON	SAMEA7720116	ERX4799013	COG-UK/QEUH-BCB9A1	Illumina NovaSeq 6000	PAIRED	PCR	VIRAL RNA	Severe acute respiratory syndrome coronavirus 2	Homo sapiens	ILLUMINA	2020-11-27	United Kingdom	Europe	21	4423.72	4208	0.973481	132282592
ERR4989266	PRJEB37886	AMPLICON	SAMEA7720117	ERX4799014	COG-UK/QEUH-BCBF81	Illumina NovaSeq 6000	PAIRED	PCR	VIRAL RNA	Severe acute respiratory syndrome coronavirus 2	Homo sapiens	ILLUMINA	2020-11-27	United Kingdom	Europe	21	4530.04	4498	0.936227	135461809
ERR4989269	PRJEB37886	AMPLICON	SAMEA7720120	ERX4799017	COG-UK/QEUH-BCBC5D	Illumina NovaSeq 6000	PAIRED	PCR	VIRAL RNA	Severe acute respiratory syndrome coronavirus 2	Homo sapiens	ILLUMINA	2020-11-26	United Kingdom	Europe	19	2349.02	1292	0.944454	70242817
ERR4989270	PRJEB37886	AMPLICON	SAMEA7720121	ERX4799018	COG-UK/QEUH-BCBCA8	Illumina NovaSeq 6000	PAIRED	PCR	VIRAL RNA	Severe acute respiratory syndrome coronavirus 2	Homo sapiens	ILLUMINA	2020-11-26	United Kingdom	Europe	43	3087.32	2386	0.982677	92320073
ERR4989275	PRJEB37886	AMPLICON	SAMEA7720126	ERX4799023	COG-UK/QEUH-BC4B39	Illumina NovaSeq 6000	PAIRED	PCR	VIRAL RNA	Severe acute respiratory syndrome coronavirus 2	Homo sapiens	ILLUMINA	2020-11-25	United Kingdom	Europe	24	2154.01	1198	0.951878	64411268
ERR4989278	PRJEB37886	AMPLICON	SAMEA7720129	ERX4799026	COG-UK/QEUH-BC3C37	Illumina NovaSeq 6000	PAIRED	PCR	VIRAL RNA	Severe acute respiratory syndrome coronavirus 2	Homo sapiens	ILLUMINA	2020-11-25	United Kingdom	Europe	26	3617.08	3160	0.977828	108161469
ERR4989287	PRJEB37886	AMPLICON	SAMEA7720138	ERX4799035	COG-UK/QEUH-BCBCB7	Illumina NovaSeq 6000	PAIRED	PCR	VIRAL RNA	Severe acute respiratory syndrome coronavirus 2	Homo sapiens	ILLUMINA	2020-11-26	United Kingdom	Europe	34	1738.32	810	0.924456	51981033
ERR4989293	PRJEB37886	AMPLICON	SAMEA7720144	ERX4799041	COG-UK/QEUH-BCBCC6	Illumina NovaSeq 6000	PAIRED	PCR	VIRAL RNA	Severe acute respiratory syndrome coronavirus 2	Homo sapiens	ILLUMINA	2020-11-26	United Kingdom	Europe	30	4515.69	4421	0.984951	135032817
ERR4989294	PRJEB37886	AMPLICON	SAMEA7720145	ERX4799042	COG-UK/QEUH-BCC278	Illumina NovaSeq 6000	PAIRED	PCR	VIRAL RNA	Severe acute respiratory syndrome coronavirus 2	Homo sapiens	ILLUMINA	2020-11-26	United Kingdom	Europe	24	2485.8	1563	0.954352	74332887
ERR4989296	PRJEB37886	AMPLICON	SAMEA7720147	ERX4799044	COG-UK/QEUH-BCC269	Illumina NovaSeq 6000	PAIRED	PCR	VIRAL RNA	Severe acute respiratory syndrome coronavirus 2	Homo sapiens	ILLUMINA	2020-11-25	United Kingdom	Europe	28	3114.25	2328	0.97308	93125495
ERR4989303	PRJEB37886	AMPLICON	SAMEA7720154	ERX4799051	COG-UK/QEUH-BC3CBF	Illumina NovaSeq 6000	PAIRED	PCR	VIRAL RNA	Severe acute respiratory syndrome coronavirus 2	Homo sapiens	ILLUMINA	2020-11-25	United Kingdom	Europe	41	3437.76	2925	0.981172	102799470
ERR4989306	PRJEB37886	AMPLICON	SAMEA7720157	ERX4799054	COG-UK/QEUH-BC3D25	Illumina NovaSeq 6000	PAIRED	PCR	VIRAL RNA	Severe acute respiratory syndrome coronavirus 2	Homo sapiens	ILLUMINA	2020-11-25	United Kingdom	Europe	30	2215.31	1268	0.95258	66244278
ERR4989308	PRJEB37886	AMPLICON	SAMEA7720159	ERX4799056	COG-UK/QEUH-BC3CCE	Illumina NovaSeq 6000	PAIRED	PCR	VIRAL RNA	Severe acute respiratory syndrome coronavirus 2	Homo sapiens	ILLUMINA	2020-11-25	United Kingdom	Europe	22	4480.36	4514	0.973347	133976109
ERR4989309	PRJEB37886	AMPLICON	SAMEA7720160	ERX4799057	COG-UK/QEUH-BCBD0F	Illumina NovaSeq 6000	PAIRED	PCR	VIRAL RNA	Severe acute respiratory syndrome coronavirus 2	Homo sapiens	ILLUMINA	2020-11-26	United Kingdom	Europe	22	2549.58	1502	0.974217	76240098
ERR4989312	PRJEB37886	AMPLICON	SAMEA7720163	ERX4799060	COG-UK/QEUH-BCB5F8	Illumina NovaSeq 6000	PAIRED	PCR	VIRAL RNA	Severe acute respiratory syndrome coronavirus 2	Homo sapiens	ILLUMINA	2020-11-26	United Kingdom	Europe	30	4534.23	4476	0.94315	135587195
ERR4989313	PRJEB37886	AMPLICON	SAMEA7720164	ERX4799061	COG-UK/QEUH-BCB68C	Illumina NovaSeq 6000	PAIRED	PCR	VIRAL RNA	Severe acute respiratory syndrome coronavirus 2	Homo sapiens	ILLUMINA	2020-11-26	United Kingdom	Europe	23	4516.54	4350	0.954352	135058017
ERR4989318	PRJEB37886	AMPLICON	SAMEA7720170	ERX4799066	COG-UK/QEUH-BC3CEC	Illumina NovaSeq 6000	PAIRED	PCR	VIRAL RNA	Severe acute respiratory syndrome coronavirus 2	Homo sapiens	ILLUMINA	2020-11-25	United Kingdom	Europe	23	3806.55	3571	0.971675	113827307
ERR4989323	PRJEB37886	AMPLICON	SAMEA7720175	ERX4799071	COG-UK/QEUH-BC3D70	Illumina NovaSeq 6000	PAIRED	PCR	VIRAL RNA	Severe acute respiratory syndrome coronavirus 2	Homo sapiens	ILLUMINA	2020-11-25	United Kingdom	Europe	19	4586.13	4514	0.904224	137138987
ERR4989324	PRJEB37886	AMPLICON	SAMEA7720176	ERX4799072	COG-UK/QEUH-BC3DAD	Illumina NovaSeq 6000	PAIRED	PCR	VIRAL RNA	Severe acute respiratory syndrome coronavirus 2	Homo sapiens	ILLUMINA	2020-11-25	United Kingdom	Europe	30	1774.4	796	0.93208	53059935
ERR4989325	PRJEB37886	AMPLICON	SAMEA7720177	ERX4799073	COG-UK/QEUH-BC3DBC	Illumina NovaSeq 6000	PAIRED	PCR	VIRAL RNA	Severe acute respiratory syndrome coronavirus 2	Homo sapiens	ILLUMINA	2020-11-25	United Kingdom	Europe	24	2240.41	1434	0.973247	66994896
ERR4989331	PRJEB37886	AMPLICON	SAMEA7720183	ERX4799079	COG-UK/QEUH-BCB6AA	Illumina NovaSeq 6000	PAIRED	PCR	VIRAL RNA	Severe acute respiratory syndrome coronavirus 2	Homo sapiens	ILLUMINA	2020-11-26	United Kingdom	Europe	27	4445.23	4208	0.991339	132925746
ERR4989332	PRJEB37886	AMPLICON	SAMEA7720184	ERX4799080	COG-UK/QEUH-BCB67D	Illumina NovaSeq 6000	PAIRED	PCR	VIRAL RNA	Severe acute respiratory syndrome coronavirus 2	Homo sapiens	ILLUMINA	2020-11-25	United Kingdom	Europe	21	4476.82	4323	0.95462	133870401
ERR4989333	PRJEB37886	AMPLICON	SAMEA7720185	ERX4799081	COG-UK/QEUH-BCB69B	Illumina NovaSeq 6000	PAIRED	PCR	VIRAL RNA	Severe acute respiratory syndrome coronavirus 2	Homo sapiens	ILLUMINA	2020-11-26	United Kingdom	Europe	23	4457.39	4209	0.981708	133289321
ERR4989337	PRJEB37886	AMPLICON	SAMEA7720189	ERX4799085	COG-UK/QEUH-BC3D8F	Illumina NovaSeq 6000	PAIRED	PCR	VIRAL RNA	Severe acute respiratory syndrome coronavirus 2	Homo sapiens	ILLUMINA	2020-11-25	United Kingdom	Europe	24	2835.11	2021	0.959101	84778203
ERR4989338	PRJEB37886	AMPLICON	SAMEA7720190	ERX4799086	COG-UK/QEUH-BC37BE	Illumina NovaSeq 6000	PAIRED	PCR	VIRAL RNA	Severe acute respiratory syndrome coronavirus 2	Homo sapiens	ILLUMINA	2020-11-25	United Kingdom	Europe	27	3993.21	3755	0.990804	119408952
ERR4989341	PRJEB37886	AMPLICON	SAMEA7720193	ERX4799089	COG-UK/QEUH-BC37DC	Illumina NovaSeq 6000	PAIRED	PCR	VIRAL RNA	Severe acute respiratory syndrome coronavirus 2	Homo sapiens	ILLUMINA	2020-11-25	United Kingdom	Europe	26	4128.55	3807	0.988362	123455920
ERR4989343	PRJEB37886	AMPLICON	SAMEA7720195	ERX4799091	COG-UK/QEUH-BC3E40	Illumina NovaSeq 6000	PAIRED	PCR	VIRAL RNA	Severe acute respiratory syndrome coronavirus 2	Homo sapiens	ILLUMINA	2020-11-24	United Kingdom	Europe	32	2505.18	1676	0.913487	74912464
ERR4989344	PRJEB37886	AMPLICON	SAMEA7720196	ERX4799092	COG-UK/QEUH-BCB455	Illumina NovaSeq 6000	PAIRED	PCR	VIRAL RNA	Severe acute respiratory syndrome coronavirus 2	Homo sapiens	ILLUMINA	2020-11-25	United Kingdom	Europe	26	4355.47	4266	0.967896	130241493
ERR4989348	PRJEB37886	AMPLICON	SAMEA7720200	ERX4799096	COG-UK/QEUH-BCB464	Illumina NovaSeq 6000	PAIRED	PCR	VIRAL RNA	Severe acute respiratory syndrome coronavirus 2	Homo sapiens	ILLUMINA	2020-11-26	United Kingdom	Europe	28	4462.42	4359	0.925426	133439723
ERR4989350	PRJEB37886	AMPLICON	SAMEA7720202	ERX4799098	COG-UK/QEUH-BCC6E5	Illumina NovaSeq 6000	PAIRED	PCR	VIRAL RNA	Severe acute respiratory syndrome coronavirus 2	Homo sapiens	ILLUMINA	2020-11-27	United Kingdom	Europe	25	3895.51	3660	0.988362	116487462
ERR4989351	PRJEB37886	AMPLICON	SAMEA7720203	ERX4799099	COG-UK/QEUH-BCC73D	Illumina NovaSeq 6000	PAIRED	PCR	VIRAL RNA	Severe acute respiratory syndrome coronavirus 2	Homo sapiens	ILLUMINA	2020-11-27	United Kingdom	Europe	25	4447.65	4287	0.985386	132997945
ERR4989352	PRJEB37886	AMPLICON	SAMEA7720204	ERX4799100	COG-UK/QEUH-BCB437	Illumina NovaSeq 6000	PAIRED	PCR	VIRAL RNA	Severe acute respiratory syndrome coronavirus 2	Homo sapiens	ILLUMINA	2020-11-26	United Kingdom	Europe	30	4044.06	3896	0.990804	120929628
ERR4989353	PRJEB37886	AMPLICON	SAMEA7720205	ERX4799101	COG-UK/QEUH-BCC700	Illumina NovaSeq 6000	PAIRED	PCR	VIRAL RNA	Severe acute respiratory syndrome coronavirus 2	Homo sapiens	ILLUMINA	2020-11-27	United Kingdom	Europe	26	4572.64	4515	0.906029	136735751
ERR4989354	PRJEB37886	AMPLICON	SAMEA7720206	ERX4799102	COG-UK/QEUH-BC37CD	Illumina NovaSeq 6000	PAIRED	PCR	VIRAL RNA	Severe acute respiratory syndrome coronavirus 2	Homo sapiens	ILLUMINA	2020-11-25	United Kingdom	Europe	22	4469.22	4383	0.922249	133643004
ERR4989356	PRJEB37886	AMPLICON	SAMEA7720208	ERX4799104	COG-UK/QEUH-BC37EB	Illumina NovaSeq 6000	PAIRED	PCR	VIRAL RNA	Severe acute respiratory syndrome coronavirus 2	Homo sapiens	ILLUMINA	2020-11-25	United Kingdom	Europe	22	4272.62	4246	0.985018	127764199
ERR4989357	PRJEB37886	AMPLICON	SAMEA7720209	ERX4799105	COG-UK/QEUH-BC3815	Illumina NovaSeq 6000	PAIRED	PCR	VIRAL RNA	Severe acute respiratory syndrome coronavirus 2	Homo sapiens	ILLUMINA	2020-11-25	United Kingdom	Europe	25	4248.39	4025	0.977494	127039555
ERR4989358	PRJEB37886	AMPLICON	SAMEA7720210	ERX4799106	COG-UK/QEUH-BC3E7D	Illumina NovaSeq 6000	PAIRED	PCR	VIRAL RNA	Severe acute respiratory syndrome coronavirus 2	Homo sapiens	ILLUMINA	2020-11-24	United Kingdom	Europe	29	4376.4	4434	0.963214	130867394
ERR4989359	PRJEB37886	AMPLICON	SAMEA7720211	ERX4799107	COG-UK/QEUH-BC3824	Illumina NovaSeq 6000	PAIRED	PCR	VIRAL RNA	Severe acute respiratory syndrome coronavirus 2	Homo sapiens	ILLUMINA	2020-11-25	United Kingdom	Europe	24	3757.89	3463	0.98134	112372193
ERR4989360	PRJEB37886	AMPLICON	SAMEA7720212	ERX4799108	COG-UK/QEUH-BC3851	Illumina NovaSeq 6000	PAIRED	PCR	VIRAL RNA	Severe acute respiratory syndrome coronavirus 2	Homo sapiens	ILLUMINA	2020-11-25	United Kingdom	Europe	23	4306.46	4150	0.963749	128776173
ERR4989361	PRJEB37886	AMPLICON	SAMEA7720213	ERX4799109	COG-UK/QEUH-BCC72E	Illumina NovaSeq 6000	PAIRED	PCR	VIRAL RNA	Severe acute respiratory syndrome coronavirus 2	Homo sapiens	ILLUMINA	2020-11-27	United Kingdom	Europe	26	4118.99	4048	0.98649	123170277
ERR4989365	PRJEB37886	AMPLICON	SAMEA7720217	ERX4799113	COG-UK/QEUH-BCB419	Illumina NovaSeq 6000	PAIRED	PCR	VIRAL RNA	Severe acute respiratory syndrome coronavirus 2	Homo sapiens	ILLUMINA	2020-11-26	United Kingdom	Europe	27	4168.4	3956	0.972846	124647523
ERR4989368	PRJEB37886	AMPLICON	SAMEA7720220	ERX4799116	COG-UK/QEUH-BCC7A6	Illumina NovaSeq 6000	PAIRED	PCR	VIRAL RNA	Severe acute respiratory syndrome coronavirus 2	Homo sapiens	ILLUMINA	2020-11-27	United Kingdom	Europe	25	3990.68	3708	0.98134	119333388
ERR4989370	PRJEB37886	AMPLICON	SAMEA7720222	ERX4799118	COG-UK/QEUH-BCB4CE	Illumina NovaSeq 6000	PAIRED	PCR	VIRAL RNA	Severe acute respiratory syndrome coronavirus 2	Homo sapiens	ILLUMINA	2020-11-25	United Kingdom	Europe	20	4401.96	4385	0.950239	131631805
ERR4989376	PRJEB37886	AMPLICON	SAMEA7720228	ERX4799124	COG-UK/QEUH-BCC5CA	Illumina NovaSeq 6000	PAIRED	PCR	VIRAL RNA	Severe acute respiratory syndrome coronavirus 2	Homo sapiens	ILLUMINA	2020-11-27	United Kingdom	Europe	23	3816.26	3713	0.968598	114117529
ERR4989377	PRJEB37886	AMPLICON	SAMEA7720229	ERX4799125	COG-UK/QEUH-BCC612	Illumina NovaSeq 6000	PAIRED	PCR	VIRAL RNA	Severe acute respiratory syndrome coronavirus 2	Homo sapiens	ILLUMINA	2020-11-27	United Kingdom	Europe	25	3188.22	2449	0.933485	95337350
ERR4989379	PRJEB37886	AMPLICON	SAMEA7720231	ERX4799127	COG-UK/QEUH-BCC630	Illumina NovaSeq 6000	PAIRED	PCR	VIRAL RNA	Severe acute respiratory syndrome coronavirus 2	Homo sapiens	ILLUMINA	2020-11-27	United Kingdom	Europe	25	4223.86	4108	0.964719	126306148
ERR4989384	PRJEB37886	AMPLICON	SAMEA7720236	ERX4799132	COG-UK/QEUH-BCC515	Illumina NovaSeq 6000	PAIRED	PCR	VIRAL RNA	Severe acute respiratory syndrome coronavirus 2	Homo sapiens	ILLUMINA	2020-11-27	United Kingdom	Europe	25	4414.44	4341	0.954653	132004949
ERR4989385	PRJEB37886	AMPLICON	SAMEA7720237	ERX4799133	COG-UK/QEUH-BCB7B6	Illumina NovaSeq 6000	PAIRED	PCR	VIRAL RNA	Severe acute respiratory syndrome coronavirus 2	Homo sapiens	ILLUMINA	2020-11-27	United Kingdom	Europe	20	3315.14	2896	0.947397	99132740
ERR4989386	PRJEB37886	AMPLICON	SAMEA7720238	ERX4799134	COG-UK/QEUH-BCC560	Illumina NovaSeq 6000	PAIRED	PCR	VIRAL RNA	Severe acute respiratory syndrome coronavirus 2	Homo sapiens	ILLUMINA	2020-11-27	United Kingdom	Europe	27	4519.73	4498	0.924924	135153534
ERR4989387	PRJEB37886	AMPLICON	SAMEA7720239	ERX4799135	COG-UK/QEUH-BCC542	Illumina NovaSeq 6000	PAIRED	PCR	VIRAL RNA	Severe acute respiratory syndrome coronavirus 2	Homo sapiens	ILLUMINA	2020-11-27	United Kingdom	Europe	23	4370.06	4233	0.951109	130678036
ERR4989389	PRJEB37886	AMPLICON	SAMEA7720241	ERX4799137	COG-UK/QEUH-BCC524	Illumina NovaSeq 6000	PAIRED	PCR	VIRAL RNA	Severe acute respiratory syndrome coronavirus 2	Homo sapiens	ILLUMINA	2020-11-27	United Kingdom	Europe	21	4510.74	4345	0.917433	134884680
ERR4989390	PRJEB37886	AMPLICON	SAMEA7720242	ERX4799138	COG-UK/QEUH-BCB76B	Illumina NovaSeq 6000	PAIRED	PCR	VIRAL RNA	Severe acute respiratory syndrome coronavirus 2	Homo sapiens	ILLUMINA	2020-11-27	United Kingdom	Europe	23	4367.39	4099	0.9793	130598135
ERR4989391	PRJEB37886	AMPLICON	SAMEA7720243	ERX4799139	COG-UK/QEUH-BCC4EB	Illumina NovaSeq 6000	PAIRED	PCR	VIRAL RNA	Severe acute respiratory syndrome coronavirus 2	Homo sapiens	ILLUMINA	2020-11-27	United Kingdom	Europe	28	4395.27	4226	0.98776	131431684
ERR4989392	PRJEB37886	AMPLICON	SAMEA7720244	ERX4799140	COG-UK/QEUH-BCC57F	Illumina NovaSeq 6000	PAIRED	PCR	VIRAL RNA	Severe acute respiratory syndrome coronavirus 2	Homo sapiens	ILLUMINA	2020-11-27	United Kingdom	Europe	25	4122.74	3883	0.98144	123282260
ERR4989394	PRJEB37886	AMPLICON	SAMEA7720246	ERX4799142	COG-UK/QEUH-BCCF71	Illumina NovaSeq 6000	PAIRED	PCR	VIRAL RNA	Severe acute respiratory syndrome coronavirus 2	Homo sapiens	ILLUMINA	2020-11-26	United Kingdom	Europe	22	4510.8	4334	0.908738	134886381
ERR4989396	PRJEB37886	AMPLICON	SAMEA7720248	ERX4799144	COG-UK/QEUH-BCCFCC	Illumina NovaSeq 6000	PAIRED	PCR	VIRAL RNA	Severe acute respiratory syndrome coronavirus 2	Homo sapiens	ILLUMINA	2020-11-26	United Kingdom	Europe	24	3430.31	2932	0.956192	102576680
ERR4989400	PRJEB37886	AMPLICON	SAMEA7720252	ERX4799148	COG-UK/QEUH-BCCFDB	Illumina NovaSeq 6000	PAIRED	PCR	VIRAL RNA	Severe acute respiratory syndrome coronavirus 2	Homo sapiens	ILLUMINA	2020-11-26	United Kingdom	Europe	23	3391.17	2992	0.9382	101406301
ERR4989402	PRJEB37886	AMPLICON	SAMEA7720254	ERX4799150	COG-UK/QEUH-BCCAF8	Illumina NovaSeq 6000	PAIRED	PCR	VIRAL RNA	Severe acute respiratory syndrome coronavirus 2	Homo sapiens	ILLUMINA	2020-11-25	United Kingdom	Europe	28	3803.48	3622	0.964552	113735323
ERR4989404	PRJEB37886	AMPLICON	SAMEA7720256	ERX4799152	COG-UK/QEUH-BCB798	Illumina NovaSeq 6000	PAIRED	PCR	VIRAL RNA	Severe acute respiratory syndrome coronavirus 2	Homo sapiens	ILLUMINA	2020-11-27	United Kingdom	Europe	26	4458.51	4214	0.959201	133322835
ERR4989405	PRJEB37886	AMPLICON	SAMEA7720257	ERX4799153	COG-UK/QEUH-BCCA8F	Illumina NovaSeq 6000	PAIRED	PCR	VIRAL RNA	Severe acute respiratory syndrome coronavirus 2	Homo sapiens	ILLUMINA	2020-11-25	United Kingdom	Europe	24	4386	4153	0.960171	131154538
ERR4989406	PRJEB37886	AMPLICON	SAMEA7720258	ERX4799154	COG-UK/QEUH-BCB6E6	Illumina NovaSeq 6000	PAIRED	PCR	VIRAL RNA	Severe acute respiratory syndrome coronavirus 2	Homo sapiens	ILLUMINA	2020-11-27	United Kingdom	Europe	23	4516.05	4390	0.934555	135043350
ERR4989409	PRJEB37886	AMPLICON	SAMEA7720261	ERX4799157	COG-UK/QEUH-BCB7C5	Illumina NovaSeq 6000	PAIRED	PCR	VIRAL RNA	Severe acute respiratory syndrome coronavirus 2	Homo sapiens	ILLUMINA	2020-11-27	United Kingdom	Europe	40	4507.42	4312	0.956961	134785252
ERR4989413	PRJEB37886	AMPLICON	SAMEA7720265	ERX4799161	COG-UK/QEUH-BCCEFC	Illumina NovaSeq 6000	PAIRED	PCR	VIRAL RNA	Severe acute respiratory syndrome coronavirus 2	Homo sapiens	ILLUMINA	2020-11-26	United Kingdom	Europe	25	3902.08	3701	0.972678	116683872
ERR4989415	PRJEB37886	AMPLICON	SAMEA7720267	ERX4799163	COG-UK/QEUH-BCCF53	Illumina NovaSeq 6000	PAIRED	PCR	VIRAL RNA	Severe acute respiratory syndrome coronavirus 2	Homo sapiens	ILLUMINA	2020-11-26	United Kingdom	Europe	21	4502.1	4348	0.943584	134626177
ERR4989416	PRJEB37886	AMPLICON	SAMEA7720268	ERX4799164	COG-UK/QEUH-BCCF80	Illumina NovaSeq 6000	PAIRED	PCR	VIRAL RNA	Severe acute respiratory syndrome coronavirus 2	Homo sapiens	ILLUMINA	2020-11-26	United Kingdom	Europe	26	3710.73	3530	0.972344	110962068
ERR4989417	PRJEB37886	AMPLICON	SAMEA7720269	ERX4799165	COG-UK/QEUH-BCD462	Illumina NovaSeq 6000	PAIRED	PCR	VIRAL RNA	Severe acute respiratory syndrome coronavirus 2	Homo sapiens	ILLUMINA	2020-11-26	United Kingdom	Europe	25	4162.33	3934	0.987727	124466176
ERR4989418	PRJEB37886	AMPLICON	SAMEA7720270	ERX4799166	COG-UK/QEUH-BCD4EA	Illumina NovaSeq 6000	PAIRED	PCR	VIRAL RNA	Severe acute respiratory syndrome coronavirus 2	Homo sapiens	ILLUMINA	2020-11-26	United Kingdom	Europe	22	4473.7	4357	0.960004	133777173
ERR4989419	PRJEB37886	AMPLICON	SAMEA7720271	ERX4799167	COG-UK/QEUH-BCE4CB	Illumina NovaSeq 6000	PAIRED	PCR	VIRAL RNA	Severe acute respiratory syndrome coronavirus 2	Homo sapiens	ILLUMINA	2020-11-26	United Kingdom	Europe	30	4535.99	4602	0.904023	135639689
ERR4989420	PRJEB37886	AMPLICON	SAMEA7720272	ERX4799168	COG-UK/QEUH-BCD417	Illumina NovaSeq 6000	PAIRED	PCR	VIRAL RNA	Severe acute respiratory syndrome coronavirus 2	Homo sapiens	ILLUMINA	2020-11-26	United Kingdom	Europe	22	4499.96	4317	0.951008	134562270
ERR4989422	PRJEB37886	AMPLICON	SAMEA7720274	ERX4799170	COG-UK/QEUH-BCB58F	Illumina NovaSeq 6000	PAIRED	PCR	VIRAL RNA	Severe acute respiratory syndrome coronavirus 2	Homo sapiens	ILLUMINA	2020-11-27	United Kingdom	Europe	26	3592.69	3359	0.940775	107432192
ERR4989425	PRJEB37886	AMPLICON	SAMEA7720277	ERX4799173	COG-UK/QEUH-BCCB6E	Illumina NovaSeq 6000	PAIRED	PCR	VIRAL RNA	Severe acute respiratory syndrome coronavirus 2	Homo sapiens	ILLUMINA	2020-11-25	United Kingdom	Europe	27	2754.18	2012	0.920878	82358200
ERR4989427	PRJEB37886	AMPLICON	SAMEA7720279	ERX4799175	COG-UK/QEUH-BCCAAD	Illumina NovaSeq 6000	PAIRED	PCR	VIRAL RNA	Severe acute respiratory syndrome coronavirus 2	Homo sapiens	ILLUMINA	2020-11-25	United Kingdom	Europe	26	4339.18	4144	0.95656	129754426
ERR4989430	PRJEB37886	AMPLICON	SAMEA7720282	ERX4799178	COG-UK/QEUH-BCB5DA	Illumina NovaSeq 6000	PAIRED	PCR	VIRAL RNA	Severe acute respiratory syndrome coronavirus 2	Homo sapiens	ILLUMINA	2020-11-27	United Kingdom	Europe	20	4512.67	4234	0.932649	134942315
ERR4989432	PRJEB37886	AMPLICON	SAMEA7720284	ERX4799180	COG-UK/QEUH-BCB4EC	Illumina NovaSeq 6000	PAIRED	PCR	VIRAL RNA	Severe acute respiratory syndrome coronavirus 2	Homo sapiens	ILLUMINA	2020-11-27	United Kingdom	Europe	26	4471.82	4335	0.933117	133720765
ERR4989433	PRJEB37886	AMPLICON	SAMEA7720285	ERX4799181	COG-UK/QEUH-BCCADA	Illumina NovaSeq 6000	PAIRED	PCR	VIRAL RNA	Severe acute respiratory syndrome coronavirus 2	Homo sapiens	ILLUMINA	2020-11-25	United Kingdom	Europe	25	4451.28	4297	0.954653	133106759
ERR4989434	PRJEB37886	AMPLICON	SAMEA7720286	ERX4799182	COG-UK/QEUH-BCCDD1	Illumina NovaSeq 6000	PAIRED	PCR	VIRAL RNA	Severe acute respiratory syndrome coronavirus 2	Homo sapiens	ILLUMINA	2020-11-26	United Kingdom	Europe	24	3831.65	3443	0.946427	114577691
ERR4989435	PRJEB37886	AMPLICON	SAMEA7720287	ERX4799183	COG-UK/QEUH-BCE540	Illumina NovaSeq 6000	PAIRED	PCR	VIRAL RNA	Severe acute respiratory syndrome coronavirus 2	Homo sapiens	ILLUMINA	2020-11-26	United Kingdom	Europe	19	3591.15	3161	0.940976	107386277
ERR4989436	PRJEB37886	AMPLICON	SAMEA7720288	ERX4799184	COG-UK/QEUH-BCD4BD	Illumina NovaSeq 6000	PAIRED	PCR	VIRAL RNA	Severe acute respiratory syndrome coronavirus 2	Homo sapiens	ILLUMINA	2020-11-26	United Kingdom	Europe	32	4398.01	4267	0.944019	131513772
ERR4989438	PRJEB37886	AMPLICON	SAMEA7720290	ERX4799186	COG-UK/QEUH-BCD3FC	Illumina NovaSeq 6000	PAIRED	PCR	VIRAL RNA	Severe acute respiratory syndrome coronavirus 2	Homo sapiens	ILLUMINA	2020-11-26	United Kingdom	Europe	19	3833.11	3586	0.982042	114621400
ERR4989440	PRJEB37886	AMPLICON	SAMEA7720292	ERX4799188	COG-UK/QEUH-BCE513	Illumina NovaSeq 6000	PAIRED	PCR	VIRAL RNA	Severe acute respiratory syndrome coronavirus 2	Homo sapiens	ILLUMINA	2020-11-26	United Kingdom	Europe	24	3956.82	3589	0.961743	118320907
ERR4989441	PRJEB37886	AMPLICON	SAMEA7720293	ERX4799189	COG-UK/QEUH-BCD4DB	Illumina NovaSeq 6000	PAIRED	PCR	VIRAL RNA	Severe acute respiratory syndrome coronavirus 2	Homo sapiens	ILLUMINA	2020-11-26	United Kingdom	Europe	26	3814.21	3708	0.947564	114056187
ERR4989442	PRJEB37886	AMPLICON	SAMEA7720294	ERX4799190	COG-UK/QEUH-BCE5C8	Illumina NovaSeq 6000	PAIRED	PCR	VIRAL RNA	Severe acute respiratory syndrome coronavirus 2	Homo sapiens	ILLUMINA	2020-11-26	United Kingdom	Europe	20	4541.28	4508	0.916898	135798022
ERR4989443	PRJEB37886	AMPLICON	SAMEA7720295	ERX4799191	COG-UK/QEUH-BCE522	Illumina NovaSeq 6000	PAIRED	PCR	VIRAL RNA	Severe acute respiratory syndrome coronavirus 2	Homo sapiens	ILLUMINA	2020-11-26	United Kingdom	Europe	29	4441.69	4174	0.942782	132819708
ERR4989445	PRJEB37886	AMPLICON	SAMEA7720297	ERX4799193	COG-UK/QEUH-BCD471	Illumina NovaSeq 6000	PAIRED	PCR	VIRAL RNA	Severe acute respiratory syndrome coronavirus 2	Homo sapiens	ILLUMINA	2020-11-26	United Kingdom	Europe	19	4351.23	4085	0.966358	130114875
ERR4989446	PRJEB37886	AMPLICON	SAMEA7720298	ERX4799194	COG-UK/QEUH-BCE5D7	Illumina NovaSeq 6000	PAIRED	PCR	VIRAL RNA	Severe acute respiratory syndrome coronavirus 2	Homo sapiens	ILLUMINA	2020-11-26	United Kingdom	Europe	24	2988.57	2505	0.902317	89367354
ERR4989447	PRJEB37886	AMPLICON	SAMEA7720299	ERX4799195	COG-UK/QEUH-BCD480	Illumina NovaSeq 6000	PAIRED	PCR	VIRAL RNA	Severe acute respiratory syndrome coronavirus 2	Homo sapiens	ILLUMINA	2020-11-26	United Kingdom	Europe	23	3578.68	3267	0.948333	107013226
ERR4989448	PRJEB37886	AMPLICON	SAMEA7720300	ERX4799196	COG-UK/QEUH-BCB59E	Illumina NovaSeq 6000	PAIRED	PCR	VIRAL RNA	Severe acute respiratory syndrome coronavirus 2	Homo sapiens	ILLUMINA	2020-11-27	United Kingdom	Europe	29	3690.91	3162	0.937933	110369288
ERR4989451	PRJEB37886	AMPLICON	SAMEA7720303	ERX4799199	COG-UK/QEUH-BCCE1A	Illumina NovaSeq 6000	PAIRED	PCR	VIRAL RNA	Severe acute respiratory syndrome coronavirus 2	Homo sapiens	ILLUMINA	2020-11-26	United Kingdom	Europe	23	4562.57	4417	0.920978	136434385
ERR4989453	PRJEB37886	AMPLICON	SAMEA7720305	ERX4799201	COG-UK/QEUH-BCB5E9	Illumina NovaSeq 6000	PAIRED	PCR	VIRAL RNA	Severe acute respiratory syndrome coronavirus 2	Homo sapiens	ILLUMINA	2020-11-27	United Kingdom	Europe	27	4433.79	4331	0.943785	132583641
ERR4989456	PRJEB37886	AMPLICON	SAMEA7720308	ERX4799204	COG-UK/QEUH-BCCE74	Illumina NovaSeq 6000	PAIRED	PCR	VIRAL RNA	Severe acute respiratory syndrome coronavirus 2	Homo sapiens	ILLUMINA	2020-11-26	United Kingdom	Europe	28	4505.6	4308	0.95161	134730859
ERR4989458	PRJEB37886	AMPLICON	SAMEA7720310	ERX4799206	COG-UK/QEUH-BCCD95	Illumina NovaSeq 6000	PAIRED	PCR	VIRAL RNA	Severe acute respiratory syndrome coronavirus 2	Homo sapiens	ILLUMINA	2020-11-26	United Kingdom	Europe	25	4499.05	4248	0.946728	134534988
ERR4989459	PRJEB37886	AMPLICON	SAMEA7720311	ERX4799207	COG-UK/QEUH-BCB516	Illumina NovaSeq 6000	PAIRED	PCR	VIRAL RNA	Severe acute respiratory syndrome coronavirus 2	Homo sapiens	ILLUMINA	2020-11-27	United Kingdom	Europe	25	4549.47	4431	0.910578	136042771
ERR4989461	PRJEB37886	AMPLICON	SAMEA7720313	ERX4799209	COG-UK/QEUH-BCB5AD	Illumina NovaSeq 6000	PAIRED	PCR	VIRAL RNA	Severe acute respiratory syndrome coronavirus 2	Homo sapiens	ILLUMINA	2020-11-27	United Kingdom	Europe	21	2984.26	2664	0.911046	89238401
ERR4989462	PRJEB37886	AMPLICON	SAMEA7720314	ERX4799210	COG-UK/QEUH-BCCE83	Illumina NovaSeq 6000	PAIRED	PCR	VIRAL RNA	Severe acute respiratory syndrome coronavirus 2	Homo sapiens	ILLUMINA	2020-11-26	United Kingdom	Europe	22	4531.14	4455	0.928268	135494766
ERR4989464	PRJEB37886	AMPLICON	SAMEA7720316	ERX4799212	COG-UK/QEUH-BCD408	Illumina NovaSeq 6000	PAIRED	PCR	VIRAL RNA	Severe acute respiratory syndrome coronavirus 2	Homo sapiens	ILLUMINA	2020-11-26	United Kingdom	Europe	22	4272.52	3997	0.984684	127761127
ERR4989469	PRJEB37886	AMPLICON	SAMEA7720321	ERX4799217	COG-UK/QEUH-BCE4E9	Illumina NovaSeq 6000	PAIRED	PCR	VIRAL RNA	Severe acute respiratory syndrome coronavirus 2	Homo sapiens	ILLUMINA	2020-11-26	United Kingdom	Europe	28	4501.1	4319	0.947497	134596273
ERR4989470	PRJEB37886	AMPLICON	SAMEA7720322	ERX4799218	COG-UK/QEUH-BCD4F9	Illumina NovaSeq 6000	PAIRED	PCR	VIRAL RNA	Severe acute respiratory syndrome coronavirus 2	Homo sapiens	ILLUMINA	2020-11-26	United Kingdom	Europe	21	4417.85	4191	0.978029	132107098
ERR4989472	PRJEB37886	AMPLICON	SAMEA7720324	ERX4799220	COG-UK/QEUH-BCDD49	Illumina NovaSeq 6000	PAIRED	PCR	VIRAL RNA	Severe acute respiratory syndrome coronavirus 2	Homo sapiens	ILLUMINA	2020-11-26	United Kingdom	Europe	19	4196	4035	0.968231	125473032
ERR4989477	PRJEB37886	AMPLICON	SAMEA7720329	ERX4799225	COG-UK/QEUH-BCB570	Illumina NovaSeq 6000	PAIRED	PCR	VIRAL RNA	Severe acute respiratory syndrome coronavirus 2	Homo sapiens	ILLUMINA	2020-11-27	United Kingdom	Europe	24	4320.87	4119	0.964485	129206919
ERR4989479	PRJEB37886	AMPLICON	SAMEA7720331	ERX4799227	COG-UK/QEUH-BCB543	Illumina NovaSeq 6000	PAIRED	PCR	VIRAL RNA	Severe acute respiratory syndrome coronavirus 2	Homo sapiens	ILLUMINA	2020-11-27	United Kingdom	Europe	26	4574.62	4580	0.908036	136794974
ERR4989485	PRJEB37886	AMPLICON	SAMEA7720337	ERX4799233	COG-UK/QEUH-BCBBBA	Illumina NovaSeq 6000	PAIRED	PCR	VIRAL RNA	Severe acute respiratory syndrome coronavirus 2	Homo sapiens	ILLUMINA	2020-11-27	United Kingdom	Europe	23	3605.45	3177	0.936796	107813812
ERR4989487	PRJEB37886	AMPLICON	SAMEA7720339	ERX4799235	COG-UK/QEUH-BCBC3F	Illumina NovaSeq 6000	PAIRED	PCR	VIRAL RNA	Severe acute respiratory syndrome coronavirus 2	Homo sapiens	ILLUMINA	2020-11-27	United Kingdom	Europe	42	4539.67	4482	0.903187	135749649
ERR4989488	PRJEB37886	AMPLICON	SAMEA7720340	ERX4799236	COG-UK/QEUH-BCCE56	Illumina NovaSeq 6000	PAIRED	PCR	VIRAL RNA	Severe acute respiratory syndrome coronavirus 2	Homo sapiens	ILLUMINA	2020-11-26	United Kingdom	Europe	30	4445.19	4326	0.935291	132924620
ERR4989492	PRJEB37886	AMPLICON	SAMEA7720344	ERX4799240	COG-UK/QEUH-BCE531	Illumina NovaSeq 6000	PAIRED	PCR	VIRAL RNA	Severe acute respiratory syndrome coronavirus 2	Homo sapiens	ILLUMINA	2020-11-26	United Kingdom	Europe	20	4437	4341	0.962044	132679567
ERR4989494	PRJEB37886	AMPLICON	SAMEA7720346	ERX4799242	COG-UK/QEUH-BCE2A3	Illumina NovaSeq 6000	PAIRED	PCR	VIRAL RNA	Severe acute respiratory syndrome coronavirus 2	Homo sapiens	ILLUMINA	2020-11-26	United Kingdom	Europe	27	4258.69	4052	0.972912	127347689
ERR4989495	PRJEB37886	AMPLICON	SAMEA7720347	ERX4799243	COG-UK/QEUH-BCDDB2	Illumina NovaSeq 6000	PAIRED	PCR	VIRAL RNA	Severe acute respiratory syndrome coronavirus 2	Homo sapiens	ILLUMINA	2020-11-26	United Kingdom	Europe	25	4108.23	3738	0.987326	122848404
ERR4989496	PRJEB37886	AMPLICON	SAMEA7720348	ERX4799244	COG-UK/QEUH-BCE391	Illumina NovaSeq 6000	PAIRED	PCR	VIRAL RNA	Severe acute respiratory syndrome coronavirus 2	Homo sapiens	ILLUMINA	2020-11-26	United Kingdom	Europe	32	4503.77	4306	0.918704	134676134
ERR4989497	PRJEB37886	AMPLICON	SAMEA7720349	ERX4799245	COG-UK/QEUH-BCE2B2	Illumina NovaSeq 6000	PAIRED	PCR	VIRAL RNA	Severe acute respiratory syndrome coronavirus 2	Homo sapiens	ILLUMINA	2020-11-26	United Kingdom	Europe	21	3448.72	2961	0.927766	103126958
ERR4989499	PRJEB37886	AMPLICON	SAMEA7720351	ERX4799247	COG-UK/QEUH-BCDD2B	Illumina NovaSeq 6000	PAIRED	PCR	VIRAL RNA	Severe acute respiratory syndrome coronavirus 2	Homo sapiens	ILLUMINA	2020-11-26	United Kingdom	Europe	25	4184.1	3997	0.964418	125117184
ERR4989500	PRJEB37886	AMPLICON	SAMEA7720352	ERX4799248	COG-UK/QEUH-BCE2C1	Illumina NovaSeq 6000	PAIRED	PCR	VIRAL RNA	Severe acute respiratory syndrome coronavirus 2	Homo sapiens	ILLUMINA	2020-11-26	United Kingdom	Europe	24	4508.95	4413	0.917299	134831130
ERR4989503	PRJEB37886	AMPLICON	SAMEA7720355	ERX4799251	COG-UK/QEUH-BCDD3A	Illumina NovaSeq 6000	PAIRED	PCR	VIRAL RNA	Severe acute respiratory syndrome coronavirus 2	Homo sapiens	ILLUMINA	2020-11-26	United Kingdom	Europe	18	4475.47	4351	0.932348	133829851
ERR4989504	PRJEB37886	AMPLICON	SAMEA7720356	ERX4799252	COG-UK/QEUH-BCBB8D	Illumina NovaSeq 6000	PAIRED	PCR	VIRAL RNA	Severe acute respiratory syndrome coronavirus 2	Homo sapiens	ILLUMINA	2020-11-27	United Kingdom	Europe	24	3134.07	2740	0.907668	93717956
ERR4989507	PRJEB37886	AMPLICON	SAMEA7720359	ERX4799255	COG-UK/QEUH-BCBBC9	Illumina NovaSeq 6000	PAIRED	PCR	VIRAL RNA	Severe acute respiratory syndrome coronavirus 2	Homo sapiens	ILLUMINA	2020-11-27	United Kingdom	Europe	30	3661.46	3293	0.952145	109488520
ERR4989510	PRJEB37886	AMPLICON	SAMEA7720362	ERX4799258	COG-UK/QEUH-BCE8FC	Illumina NovaSeq 6000	PAIRED	PCR	VIRAL RNA	Severe acute respiratory syndrome coronavirus 2	Homo sapiens	ILLUMINA	2020-11-26	United Kingdom	Europe	30	4318.11	4120	0.979233	129124348
ERR4989511	PRJEB37886	AMPLICON	SAMEA7720363	ERX4799259	COG-UK/QEUH-BCBB6F	Illumina NovaSeq 6000	PAIRED	PCR	VIRAL RNA	Severe acute respiratory syndrome coronavirus 2	Homo sapiens	ILLUMINA	2020-11-27	United Kingdom	Europe	28	4259.47	4068	0.954319	127371048
ERR4989512	PRJEB37886	AMPLICON	SAMEA7720364	ERX4799260	COG-UK/QEUH-BCE917	Illumina NovaSeq 6000	PAIRED	PCR	VIRAL RNA	Severe acute respiratory syndrome coronavirus 2	Homo sapiens	ILLUMINA	2020-11-26	United Kingdom	Europe	27	4542.71	4470	0.909641	135840740
ERR4989513	PRJEB37886	AMPLICON	SAMEA7720365	ERX4799261	COG-UK/QEUH-BCBC02	Illumina NovaSeq 6000	PAIRED	PCR	VIRAL RNA	Severe acute respiratory syndrome coronavirus 2	Homo sapiens	ILLUMINA	2020-11-27	United Kingdom	Europe	31	4117.32	3896	0.97328	123120211
ERR4989514	PRJEB37886	AMPLICON	SAMEA7720366	ERX4799262	COG-UK/QEUH-BCE944	Illumina NovaSeq 6000	PAIRED	PCR	VIRAL RNA	Severe acute respiratory syndrome coronavirus 2	Homo sapiens	ILLUMINA	2020-11-26	United Kingdom	Europe	27	4575.48	4578	0.904458	136820510
ERR4989517	PRJEB37886	AMPLICON	SAMEA7720369	ERX4799265	COG-UK/QEUH-BCDE0A	Illumina NovaSeq 6000	PAIRED	PCR	VIRAL RNA	Severe acute respiratory syndrome coronavirus 2	Homo sapiens	ILLUMINA	2020-11-26	United Kingdom	Europe	18	4531.15	4515	0.903822	135494856
ERR4989518	PRJEB37886	AMPLICON	SAMEA7720370	ERX4799266	COG-UK/QEUH-BCE2D0	Illumina NovaSeq 6000	PAIRED	PCR	VIRAL RNA	Severe acute respiratory syndrome coronavirus 2	Homo sapiens	ILLUMINA	2020-11-26	United Kingdom	Europe	23	4540.24	4632	0.911146	135766747
ERR4989524	PRJEB37886	AMPLICON	SAMEA7720376	ERX4799272	COG-UK/QEUH-BCE382	Illumina NovaSeq 6000	PAIRED	PCR	VIRAL RNA	Severe acute respiratory syndrome coronavirus 2	Homo sapiens	ILLUMINA	2020-11-26	United Kingdom	Europe	28	4566.13	4497	0.908905	136540914
ERR4989525	PRJEB37886	AMPLICON	SAMEA7720377	ERX4799273	COG-UK/QEUH-BCE2EF	Illumina NovaSeq 6000	PAIRED	PCR	VIRAL RNA	Severe acute respiratory syndrome coronavirus 2	Homo sapiens	ILLUMINA	2020-11-26	United Kingdom	Europe	24	4103.34	3918	0.981875	122702108
ERR4989529	PRJEB37886	AMPLICON	SAMEA7720381	ERX4799277	COG-UK/QEUH-BCE883	Illumina NovaSeq 6000	PAIRED	PCR	VIRAL RNA	Severe acute respiratory syndrome coronavirus 2	Homo sapiens	ILLUMINA	2020-11-26	United Kingdom	Europe	23	4487.86	4342	0.944721	134200561
ERR4989530	PRJEB37886	AMPLICON	SAMEA7720382	ERX4799278	COG-UK/QEUH-BCC16C	Illumina NovaSeq 6000	PAIRED	PCR	VIRAL RNA	Severe acute respiratory syndrome coronavirus 2	Homo sapiens	ILLUMINA	2020-11-26	United Kingdom	Europe	22	4556.46	4437	0.944554	136251791
ERR4989532	PRJEB37886	AMPLICON	SAMEA7720384	ERX4799280	COG-UK/QEUH-BCC17B	Illumina NovaSeq 6000	PAIRED	PCR	VIRAL RNA	Severe acute respiratory syndrome coronavirus 2	Homo sapiens	ILLUMINA	2020-11-27	United Kingdom	Europe	27	2948.96	2511	0.91954	88182855
ERR4989534	PRJEB37886	AMPLICON	SAMEA7720386	ERX4799282	COG-UK/QEUH-BCC1F3	Illumina NovaSeq 6000	PAIRED	PCR	VIRAL RNA	Severe acute respiratory syndrome coronavirus 2	Homo sapiens	ILLUMINA	2020-11-27	United Kingdom	Europe	37	4562.33	4473	0.927164	136427276
ERR4989542	PRJEB37886	AMPLICON	SAMEA7720394	ERX4799290	COG-UK/QEUH-BCD3B0	Illumina NovaSeq 6000	PAIRED	PCR	VIRAL RNA	Severe acute respiratory syndrome coronavirus 2	Homo sapiens	ILLUMINA	2020-11-26	United Kingdom	Europe	23	4507.26	4302	0.95054	134780569
ERR4989543	PRJEB37886	AMPLICON	SAMEA7720395	ERX4799291	COG-UK/QEUH-BCD6B7	Illumina NovaSeq 6000	PAIRED	PCR	VIRAL RNA	Severe acute respiratory syndrome coronavirus 2	Homo sapiens	ILLUMINA	2020-11-26	United Kingdom	Europe	24	4095.67	3842	0.963214	122472947
ERR4989544	PRJEB37886	AMPLICON	SAMEA7720396	ERX4799292	COG-UK/QEUH-BCD70F	Illumina NovaSeq 6000	PAIRED	PCR	VIRAL RNA	Severe acute respiratory syndrome coronavirus 2	Homo sapiens	ILLUMINA	2020-11-26	United Kingdom	Europe	21	3961.86	3765	0.966793	118471416
ERR4989546	PRJEB37886	AMPLICON	SAMEA7720398	ERX4799294	COG-UK/QEUH-BCD611	Illumina NovaSeq 6000	PAIRED	PCR	VIRAL RNA	Severe acute respiratory syndrome coronavirus 2	Homo sapiens	ILLUMINA	2020-11-26	United Kingdom	Europe	21	4243.13	4093	0.96288	126882206
ERR4989552	PRJEB37886	AMPLICON	SAMEA7720404	ERX4799300	COG-UK/QEUH-BCE908	Illumina NovaSeq 6000	PAIRED	PCR	VIRAL RNA	Severe acute respiratory syndrome coronavirus 2	Homo sapiens	ILLUMINA	2020-11-26	United Kingdom	Europe	23	4537.31	4482	0.923319	135679253
ERR4989555	PRJEB37886	AMPLICON	SAMEA7720407	ERX4799303	COG-UK/QEUH-BCE8CF	Illumina NovaSeq 6000	PAIRED	PCR	VIRAL RNA	Severe acute respiratory syndrome coronavirus 2	Homo sapiens	ILLUMINA	2020-11-26	United Kingdom	Europe	24	4531.29	4364	0.950908	135499176
ERR4989557	PRJEB37886	AMPLICON	SAMEA7720409	ERX4799305	COG-UK/QEUH-BCC1C6	Illumina NovaSeq 6000	PAIRED	PCR	VIRAL RNA	Severe acute respiratory syndrome coronavirus 2	Homo sapiens	ILLUMINA	2020-11-27	United Kingdom	Europe	22	3741.2	3271	0.948534	111873055
ERR4989559	PRJEB37886	AMPLICON	SAMEA7720411	ERX4799307	COG-UK/QEUH-BCD23B	Illumina NovaSeq 6000	PAIRED	PCR	VIRAL RNA	Severe acute respiratory syndrome coronavirus 2	Homo sapiens	ILLUMINA	2020-11-25	United Kingdom	Europe	19	4564.7	4455	0.942548	136498354
ERR4989562	PRJEB37886	AMPLICON	SAMEA7720414	ERX4799310	COG-UK/QEUH-BCD383	Illumina NovaSeq 6000	PAIRED	PCR	VIRAL RNA	Severe acute respiratory syndrome coronavirus 2	Homo sapiens	ILLUMINA	2020-11-26	United Kingdom	Europe	22	4451.66	4262	0.958566	133117939
ERR4989563	PRJEB37886	AMPLICON	SAMEA7720415	ERX4799311	COG-UK/QEUH-BCD6C6	Illumina NovaSeq 6000	PAIRED	PCR	VIRAL RNA	Severe acute respiratory syndrome coronavirus 2	Homo sapiens	ILLUMINA	2020-11-26	United Kingdom	Europe	29	4488.92	4347	0.925426	134232239
ERR4989565	PRJEB37886	AMPLICON	SAMEA7720417	ERX4799313	COG-UK/QEUH-BCD67B	Illumina NovaSeq 6000	PAIRED	PCR	VIRAL RNA	Severe acute respiratory syndrome coronavirus 2	Homo sapiens	ILLUMINA	2020-11-26	United Kingdom	Europe	25	4518.16	4330	0.955188	135106438
ERR4989566	PRJEB37886	AMPLICON	SAMEA7720418	ERX4799314	COG-UK/QEUH-BCDA33	Illumina NovaSeq 6000	PAIRED	PCR	VIRAL RNA	Severe acute respiratory syndrome coronavirus 2	Homo sapiens	ILLUMINA	2020-11-26	United Kingdom	Europe	27	4317.35	4046	0.968532	129101834
ERR4989568	PRJEB37886	AMPLICON	SAMEA7720420	ERX4799316	COG-UK/QEUH-BCD9AF	Illumina NovaSeq 6000	PAIRED	PCR	VIRAL RNA	Severe acute respiratory syndrome coronavirus 2	Homo sapiens	ILLUMINA	2020-11-26	United Kingdom	Europe	20	3264.09	2700	0.92673	97606167
ERR4989573	PRJEB37886	AMPLICON	SAMEA7720425	ERX4799321	COG-UK/QEUH-BCD198	Illumina NovaSeq 6000	PAIRED	PCR	VIRAL RNA	Severe acute respiratory syndrome coronavirus 2	Homo sapiens	ILLUMINA	2020-11-25	United Kingdom	Europe	23	3702.99	3546	0.951476	110730607
ERR4989574	PRJEB37886	AMPLICON	SAMEA7720426	ERX4799322	COG-UK/QEUH-BCC24B	Illumina NovaSeq 6000	PAIRED	PCR	VIRAL RNA	Severe acute respiratory syndrome coronavirus 2	Homo sapiens	ILLUMINA	2020-11-27	United Kingdom	Europe	23	4434.29	4292	0.920476	132598611
ERR4989580	PRJEB37886	AMPLICON	SAMEA7720432	ERX4799328	COG-UK/QEUH-BCD71E	Illumina NovaSeq 6000	PAIRED	PCR	VIRAL RNA	Severe acute respiratory syndrome coronavirus 2	Homo sapiens	ILLUMINA	2020-11-26	United Kingdom	Europe	22	4541.86	4528	0.928402	135815143
ERR4989585	PRJEB37886	AMPLICON	SAMEA7720437	ERX4799333	COG-UK/QEUH-BCDA15	Illumina NovaSeq 6000	PAIRED	PCR	VIRAL RNA	Severe acute respiratory syndrome coronavirus 2	Homo sapiens	ILLUMINA	2020-11-26	United Kingdom	Europe	26	2783.1	2098	0.925058	83222930
ERR4989587	PRJEB37886	AMPLICON	SAMEA7720439	ERX4799335	COG-UK/QEUH-BCD954	Illumina NovaSeq 6000	PAIRED	PCR	VIRAL RNA	Severe acute respiratory syndrome coronavirus 2	Homo sapiens	ILLUMINA	2020-11-26	United Kingdom	Europe	22	4564.6	4391	0.9483	136495228
ERR4989594	PRJEB37886	AMPLICON	SAMEA7720446	ERX4799342	COG-UK/QEUH-BCD24A	Illumina NovaSeq 6000	PAIRED	PCR	VIRAL RNA	Severe acute respiratory syndrome coronavirus 2	Homo sapiens	ILLUMINA	2020-11-25	United Kingdom	Europe	20	3958.24	3714	0.944119	118363157
ERR4989595	PRJEB37886	AMPLICON	SAMEA7720447	ERX4799343	COG-UK/QEUH-BCBAAE	Illumina NovaSeq 6000	PAIRED	PCR	VIRAL RNA	Severe acute respiratory syndrome coronavirus 2	Homo sapiens	ILLUMINA	2020-11-27	United Kingdom	Europe	26	4547.46	4304	0.950908	135982621
ERR4989598	PRJEB37886	AMPLICON	SAMEA7720450	ERX4799346	COG-UK/QEUH-BCD5D8	Illumina NovaSeq 6000	PAIRED	PCR	VIRAL RNA	Severe acute respiratory syndrome coronavirus 2	Homo sapiens	ILLUMINA	2020-11-26	United Kingdom	Europe	22	4019.52	3814	0.974484	120195783
ERR4989600	PRJEB37886	AMPLICON	SAMEA7720452	ERX4799348	COG-UK/QEUH-BCD6A8	Illumina NovaSeq 6000	PAIRED	PCR	VIRAL RNA	Severe acute respiratory syndrome coronavirus 2	Homo sapiens	ILLUMINA	2020-11-26	United Kingdom	Europe	24	4148.01	3882	0.984048	124038010
ERR4989602	PRJEB37886	AMPLICON	SAMEA7720454	ERX4799350	COG-UK/QEUH-BCD981	Illumina NovaSeq 6000	PAIRED	PCR	VIRAL RNA	Severe acute respiratory syndrome coronavirus 2	Homo sapiens	ILLUMINA	2020-11-26	United Kingdom	Europe	23	4392.91	4120	0.962679	131361123
ERR4989605	PRJEB37886	AMPLICON	SAMEA7720457	ERX4799353	COG-UK/QEUH-BCE258	Illumina NovaSeq 6000	PAIRED	PCR	VIRAL RNA	Severe acute respiratory syndrome coronavirus 2	Homo sapiens	ILLUMINA	2020-11-26	United Kingdom	Europe	30	3634.26	3281	0.94549	108675251
ERR4989610	PRJEB37886	AMPLICON	SAMEA7720462	ERX4799358	COG-UK/QEUH-BCD7C3	Illumina NovaSeq 6000	PAIRED	PCR	VIRAL RNA	Severe acute respiratory syndrome coronavirus 2	Homo sapiens	ILLUMINA	2020-11-26	United Kingdom	Europe	27	4177.48	3977	0.98338	124919230
ERR4989612	PRJEB37886	AMPLICON	SAMEA7720464	ERX4799360	COG-UK/QEUH-BCBADB	Illumina NovaSeq 6000	PAIRED	PCR	VIRAL RNA	Severe acute respiratory syndrome coronavirus 2	Homo sapiens	ILLUMINA	2020-11-27	United Kingdom	Europe	20	4514.21	4351	0.949671	134988390
ERR4989616	PRJEB37886	AMPLICON	SAMEA7720468	ERX4799364	COG-UK/QEUH-BCBB32	Illumina NovaSeq 6000	PAIRED	PCR	VIRAL RNA	Severe acute respiratory syndrome coronavirus 2	Homo sapiens	ILLUMINA	2020-11-27	United Kingdom	Europe	23	4422.82	4239	0.959937	132255608
ERR4989619	PRJEB37886	AMPLICON	SAMEA7720471	ERX4799367	COG-UK/QEUH-BCBE1B	Illumina NovaSeq 6000	PAIRED	PCR	VIRAL RNA	Severe acute respiratory syndrome coronavirus 2	Homo sapiens	ILLUMINA	2020-11-27	United Kingdom	Europe	20	3523.48	3284	0.94549	105362625
ERR4989622	PRJEB37886	AMPLICON	SAMEA7720474	ERX4799370	COG-UK/QEUH-BCD75A	Illumina NovaSeq 6000	PAIRED	PCR	VIRAL RNA	Severe acute respiratory syndrome coronavirus 2	Homo sapiens	ILLUMINA	2020-11-26	United Kingdom	Europe	22	4310.98	4161	0.973046	128911259
ERR4989628	PRJEB37886	AMPLICON	SAMEA7720480	ERX4799376	COG-UK/QEUH-BCD7F0	Illumina NovaSeq 6000	PAIRED	PCR	VIRAL RNA	Severe acute respiratory syndrome coronavirus 2	Homo sapiens	ILLUMINA	2020-11-26	United Kingdom	Europe	20	4557.19	4319	0.961877	136273530
ERR4989636	PRJEB37886	AMPLICON	SAMEA7720488	ERX4799384	COG-UK/QEUH-BCBDE1	Illumina NovaSeq 6000	PAIRED	PCR	VIRAL RNA	Severe acute respiratory syndrome coronavirus 2	Homo sapiens	ILLUMINA	2020-11-27	United Kingdom	Europe	24	4532.68	4411	0.950139	135540759
ERR4989638	PRJEB37886	AMPLICON	SAMEA7720490	ERX4799386	COG-UK/ALDP-BB5D80	Illumina NovaSeq 6000	PAIRED	PCR	VIRAL RNA	Severe acute respiratory syndrome coronavirus 2	Homo sapiens	ILLUMINA	2020-11-19	United Kingdom	Europe	39	3975.46	3609	0.987225	118878224
ERR4989639	PRJEB37886	AMPLICON	SAMEA7720491	ERX4799387	COG-UK/ALDP-BB370C	Illumina NovaSeq 6000	PAIRED	PCR	VIRAL RNA	Severe acute respiratory syndrome coronavirus 2	Homo sapiens	ILLUMINA	2020-11-19	United Kingdom	Europe	21	3351.94	2710	0.981507	100233049
ERR4989641	PRJEB37886	AMPLICON	SAMEA7720493	ERX4799389	COG-UK/ALDP-BB3432	Illumina NovaSeq 6000	PAIRED	PCR	VIRAL RNA	Severe acute respiratory syndrome coronavirus 2	Homo sapiens	ILLUMINA	2020-11-20	United Kingdom	Europe	23	2629.19	1754	0.941444	78620759
ERR4989643	PRJEB37886	AMPLICON	SAMEA7720495	ERX4799391	COG-UK/ALDP-BB5D35	Illumina NovaSeq 6000	PAIRED	PCR	VIRAL RNA	Severe acute respiratory syndrome coronavirus 2	Homo sapiens	ILLUMINA	2020-11-20	United Kingdom	Europe	21	2297.66	1377	0.93412	68707053
ERR4989645	PRJEB37886	AMPLICON	SAMEA7720497	ERX4799393	COG-UK/ALDP-BB5D44	Illumina NovaSeq 6000	PAIRED	PCR	VIRAL RNA	Severe acute respiratory syndrome coronavirus 2	Homo sapiens	ILLUMINA	2020-11-19	United Kingdom	Europe	25	4377.82	4084	0.958934	130910058
ERR4989646	PRJEB37886	AMPLICON	SAMEA7720498	ERX4799394	COG-UK/ALDP-BB5DEA	Illumina NovaSeq 6000	PAIRED	PCR	VIRAL RNA	Severe acute respiratory syndrome coronavirus 2	Homo sapiens	ILLUMINA	2020-11-19	United Kingdom	Europe	20	4482.33	4503	0.941645	134035126
ERR4989647	PRJEB37886	AMPLICON	SAMEA7720499	ERX4799395	COG-UK/ALDP-BB347E	Illumina NovaSeq 6000	PAIRED	PCR	VIRAL RNA	Severe acute respiratory syndrome coronavirus 2	Homo sapiens	ILLUMINA	2020-11-19	United Kingdom	Europe	40	4308.74	4070	0.982544	128844136
ERR4989650	PRJEB37886	AMPLICON	SAMEA7720502	ERX4799398	COG-UK/ALDP-BB5DF9	Illumina NovaSeq 6000	PAIRED	PCR	VIRAL RNA	Severe acute respiratory syndrome coronavirus 2	Homo sapiens	ILLUMINA	2020-11-20	United Kingdom	Europe	24	4292.71	4038	0.986523	128364890
ERR4989652	PRJEB37886	AMPLICON	SAMEA7720504	ERX4799400	COG-UK/ALDP-BB54A9	Illumina NovaSeq 6000	PAIRED	PCR	VIRAL RNA	Severe acute respiratory syndrome coronavirus 2	Homo sapiens	ILLUMINA	2020-11-21	United Kingdom	Europe	28	4132.68	3870	0.972879	123579459
ERR4989656	PRJEB37886	AMPLICON	SAMEA7720508	ERX4799404	COG-UK/ALDP-BB52CD	Illumina NovaSeq 6000	PAIRED	PCR	VIRAL RNA	Severe acute respiratory syndrome coronavirus 2	Homo sapiens	ILLUMINA	2020-11-20	United Kingdom	Europe	23	2934.88	2502	0.960472	87761852
ERR4989661	PRJEB37886	AMPLICON	SAMEA7720513	ERX4799409	COG-UK/ALDP-BB9D04	Illumina NovaSeq 6000	PAIRED	PCR	VIRAL RNA	Severe acute respiratory syndrome coronavirus 2	Homo sapiens	ILLUMINA	2020-11-20	United Kingdom	Europe	42	4287.23	4118	0.986958	128201143
ERR4989663	PRJEB37886	AMPLICON	SAMEA7720515	ERX4799411	COG-UK/ALDP-BB9CAD	Illumina NovaSeq 6000	PAIRED	PCR	VIRAL RNA	Severe acute respiratory syndrome coronavirus 2	Homo sapiens	ILLUMINA	2020-11-20	United Kingdom	Europe	25	2889.86	2102	0.959469	86415590
ERR4989664	PRJEB37886	AMPLICON	SAMEA7720516	ERX4799412	COG-UK/ALDP-BB52DC	Illumina NovaSeq 6000	PAIRED	PCR	VIRAL RNA	Severe acute respiratory syndrome coronavirus 2	Homo sapiens	ILLUMINA	2020-11-19	United Kingdom	Europe	25	4435.51	4111	0.985921	132634937
ERR4989665	PRJEB37886	AMPLICON	SAMEA7720517	ERX4799413	COG-UK/ALDP-BB9CCB	Illumina NovaSeq 6000	PAIRED	PCR	VIRAL RNA	Severe acute respiratory syndrome coronavirus 2	Homo sapiens	ILLUMINA	2020-11-20	United Kingdom	Europe	26	4585.01	4675	0.939839	137105419
ERR4989666	PRJEB37886	AMPLICON	SAMEA7720518	ERX4799414	COG-UK/ALDP-BB5D9F	Illumina NovaSeq 6000	PAIRED	PCR	VIRAL RNA	Severe acute respiratory syndrome coronavirus 2	Homo sapiens	ILLUMINA	2020-11-20	United Kingdom	Europe	23	2852.25	1816	0.960673	85290878
ERR4989668	PRJEB37886	AMPLICON	SAMEA7720520	ERX4799416	COG-UK/ALDP-BB5DAE	Illumina NovaSeq 6000	PAIRED	PCR	VIRAL RNA	Severe acute respiratory syndrome coronavirus 2	Homo sapiens	ILLUMINA	2020-11-20	United Kingdom	Europe	26	3889.83	3673	0.995954	116317721
ERR4989670	PRJEB37886	AMPLICON	SAMEA7720522	ERX4799418	COG-UK/ALDP-BB5DDB	Illumina NovaSeq 6000	PAIRED	PCR	VIRAL RNA	Severe acute respiratory syndrome coronavirus 2	Homo sapiens	ILLUMINA	2020-11-19	United Kingdom	Europe	19	4499.22	4418	0.945992	134540078
ERR4989671	PRJEB37886	AMPLICON	SAMEA7720523	ERX4799419	COG-UK/ALDP-BB34AB	Illumina NovaSeq 6000	PAIRED	PCR	VIRAL RNA	Severe acute respiratory syndrome coronavirus 2	Homo sapiens	ILLUMINA	2020-11-20	United Kingdom	Europe	29	4551.33	4835	0.932549	136098425
ERR4989672	PRJEB37886	AMPLICON	SAMEA7720524	ERX4799420	COG-UK/ALDP-BB5D71	Illumina NovaSeq 6000	PAIRED	PCR	VIRAL RNA	Severe acute respiratory syndrome coronavirus 2	Homo sapiens	ILLUMINA	2020-11-19	United Kingdom	Europe	41	4451.21	4204	0.959971	133104618
ERR4989674	PRJEB37886	AMPLICON	SAMEA7720526	ERX4799422	COG-UK/ALDP-BB348D	Illumina NovaSeq 6000	PAIRED	PCR	VIRAL RNA	Severe acute respiratory syndrome coronavirus 2	Homo sapiens	ILLUMINA	2020-11-20	United Kingdom	Europe	18	2600.06	1551	0.958499	77749547
ERR4989681	PRJEB37886	AMPLICON	SAMEA7720533	ERX4799429	COG-UK/ALDP-BB52FA	Illumina NovaSeq 6000	PAIRED	PCR	VIRAL RNA	Severe acute respiratory syndrome coronavirus 2	Homo sapiens	ILLUMINA	2020-11-20	United Kingdom	Europe	40	4373.89	4103	0.991272	130792485
ERR4989683	PRJEB37886	AMPLICON	SAMEA7720535	ERX4799431	COG-UK/ALDP-BB9CE9	Illumina NovaSeq 6000	PAIRED	PCR	VIRAL RNA	Severe acute respiratory syndrome coronavirus 2	Homo sapiens	ILLUMINA	2020-11-20	United Kingdom	Europe	26	1787.59	819	0.914189	53454299
ERR4989686	PRJEB37886	AMPLICON	SAMEA7720538	ERX4799434	COG-UK/ALDP-BB5333	Illumina NovaSeq 6000	PAIRED	PCR	VIRAL RNA	Severe acute respiratory syndrome coronavirus 2	Homo sapiens	ILLUMINA	2020-11-20	United Kingdom	Europe	30	4285.72	4090	0.982911	128155995
ERR4989687	PRJEB37886	AMPLICON	SAMEA7720539	ERX4799435	COG-UK/ALDP-BB5755	Illumina NovaSeq 6000	PAIRED	PCR	VIRAL RNA	Severe acute respiratory syndrome coronavirus 2	Homo sapiens	ILLUMINA	2020-11-20	United Kingdom	Europe	22	2385.88	1378	0.943785	71345085
ERR4989689	PRJEB37886	AMPLICON	SAMEA7720541	ERX4799437	COG-UK/ALDP-BB987C	Illumina NovaSeq 6000	PAIRED	PCR	VIRAL RNA	Severe acute respiratory syndrome coronavirus 2	Homo sapiens	ILLUMINA	2020-11-20	United Kingdom	Europe	26	4341.8	4099	0.97823	129832701
ERR4989696	PRJEB37886	AMPLICON	SAMEA7720548	ERX4799444	COG-UK/ALDP-BB2B2F	Illumina NovaSeq 6000	PAIRED	PCR	VIRAL RNA	Severe acute respiratory syndrome coronavirus 2	Homo sapiens	ILLUMINA	2020-11-20	United Kingdom	Europe	25	4491.74	4425	0.959837	134316608
ERR4989698	PRJEB37886	AMPLICON	SAMEA7720550	ERX4799446	COG-UK/ALDP-BB2AAA	Illumina NovaSeq 6000	PAIRED	PCR	VIRAL RNA	Severe acute respiratory syndrome coronavirus 2	Homo sapiens	ILLUMINA	2020-11-20	United Kingdom	Europe	22	2114.99	953	0.921413	63244576
ERR4989699	PRJEB37886	AMPLICON	SAMEA7720551	ERX4799447	COG-UK/ALDP-BB356C	Illumina NovaSeq 6000	PAIRED	PCR	VIRAL RNA	Severe acute respiratory syndrome coronavirus 2	Homo sapiens	ILLUMINA	2020-11-19	United Kingdom	Europe	20	3037.31	2100	0.958165	90824636
ERR4989701	PRJEB37886	AMPLICON	SAMEA7720553	ERX4799449	COG-UK/ALDP-BB357B	Illumina NovaSeq 6000	PAIRED	PCR	VIRAL RNA	Severe acute respiratory syndrome coronavirus 2	Homo sapiens	ILLUMINA	2020-11-19	United Kingdom	Europe	29	3704.04	3235	0.981407	110761941
ERR4989702	PRJEB37886	AMPLICON	SAMEA7720554	ERX4799450	COG-UK/ALDP-BB2AC8	Illumina NovaSeq 6000	PAIRED	PCR	VIRAL RNA	Severe acute respiratory syndrome coronavirus 2	Homo sapiens	ILLUMINA	2020-11-20	United Kingdom	Europe	37	3451.13	2910	0.978999	103199159
ERR4989703	PRJEB37886	AMPLICON	SAMEA7720555	ERX4799451	COG-UK/ALDP-BB34F6	Illumina NovaSeq 6000	PAIRED	PCR	VIRAL RNA	Severe acute respiratory syndrome coronavirus 2	Homo sapiens	ILLUMINA	2020-11-19	United Kingdom	Europe	28	4099.37	3983	0.972545	122583330
ERR4989705	PRJEB37886	AMPLICON	SAMEA7720557	ERX4799453	COG-UK/ALDP-BB3520	Illumina NovaSeq 6000	PAIRED	PCR	VIRAL RNA	Severe acute respiratory syndrome coronavirus 2	Homo sapiens	ILLUMINA	2020-11-19	United Kingdom	Europe	29	3738.23	3510	0.981407	111784347
ERR4989709	PRJEB37886	AMPLICON	SAMEA7720561	ERX4799457	COG-UK/ALDP-BB988B	Illumina NovaSeq 6000	PAIRED	PCR	VIRAL RNA	Severe acute respiratory syndrome coronavirus 2	Homo sapiens	ILLUMINA	2020-11-20	United Kingdom	Europe	22	2432.26	1508	0.949437	72731737
ERR4989710	PRJEB37886	AMPLICON	SAMEA7720562	ERX4799458	COG-UK/ALDP-BB57CE	Illumina NovaSeq 6000	PAIRED	PCR	VIRAL RNA	Severe acute respiratory syndrome coronavirus 2	Homo sapiens	ILLUMINA	2020-11-20	United Kingdom	Europe	23	2458.31	1825	0.95141	73510988
ERR4989711	PRJEB37886	AMPLICON	SAMEA7720563	ERX4799459	COG-UK/ALDP-BB98D6	Illumina NovaSeq 6000	PAIRED	PCR	VIRAL RNA	Severe acute respiratory syndrome coronavirus 2	Homo sapiens	ILLUMINA	2020-11-20	United Kingdom	Europe	19	2503.37	1601	0.946092	74858183
ERR4989715	PRJEB37886	AMPLICON	SAMEA7720567	ERX4799463	COG-UK/ALDP-BB98A9	Illumina NovaSeq 6000	PAIRED	PCR	VIRAL RNA	Severe acute respiratory syndrome coronavirus 2	Homo sapiens	ILLUMINA	2020-11-20	United Kingdom	Europe	22	3165.11	2452	0.974785	94646321
ERR4989718	PRJEB37886	AMPLICON	SAMEA7720570	ERX4799466	COG-UK/ALDP-BB5764	Illumina NovaSeq 6000	PAIRED	PCR	VIRAL RNA	Severe acute respiratory syndrome coronavirus 2	Homo sapiens	ILLUMINA	2020-11-20	United Kingdom	Europe	24	3938.49	3640	0.995954	117772543
ERR4989719	PRJEB37886	AMPLICON	SAMEA7720571	ERX4799467	COG-UK/ALDP-BB991F	Illumina NovaSeq 6000	PAIRED	PCR	VIRAL RNA	Severe acute respiratory syndrome coronavirus 2	Homo sapiens	ILLUMINA	2020-11-20	United Kingdom	Europe	26	3597.82	3033	0.974116	107585501
ERR4989720	PRJEB37886	AMPLICON	SAMEA7720572	ERX4799468	COG-UK/ALDP-BB5746	Illumina NovaSeq 6000	PAIRED	PCR	VIRAL RNA	Severe acute respiratory syndrome coronavirus 2	Homo sapiens	ILLUMINA	2020-11-20	United Kingdom	Europe	18	2253.65	1236	0.915326	67390780
ERR4989723	PRJEB37886	AMPLICON	SAMEA7720575	ERX4799471	COG-UK/ALDP-BB98E5	Illumina NovaSeq 6000	PAIRED	PCR	VIRAL RNA	Severe acute respiratory syndrome coronavirus 2	Homo sapiens	ILLUMINA	2020-11-20	United Kingdom	Europe	25	3555.97	3163	0.986423	106334243
ERR4989726	PRJEB37886	AMPLICON	SAMEA7720578	ERX4799474	COG-UK/ALDP-BB596E	Illumina NovaSeq 6000	PAIRED	PCR	VIRAL RNA	Severe acute respiratory syndrome coronavirus 2	Homo sapiens	ILLUMINA	2020-11-20	United Kingdom	Europe	21	4448.39	4175	0.960472	133020166
ERR4989729	PRJEB37886	AMPLICON	SAMEA7720581	ERX4799477	COG-UK/ALDP-BB3353	Illumina NovaSeq 6000	PAIRED	PCR	VIRAL RNA	Severe acute respiratory syndrome coronavirus 2	Homo sapiens	ILLUMINA	2020-11-19	United Kingdom	Europe	20	3114.84	2352	0.957563	93142923
ERR4989730	PRJEB37886	AMPLICON	SAMEA7720582	ERX4799478	COG-UK/ALDP-BB598C	Illumina NovaSeq 6000	PAIRED	PCR	VIRAL RNA	Severe acute respiratory syndrome coronavirus 2	Homo sapiens	ILLUMINA	2020-11-20	United Kingdom	Europe	21	4436.41	4167	0.983179	132661823
ERR4989731	PRJEB37886	AMPLICON	SAMEA7720583	ERX4799479	COG-UK/ALDP-BB5922	Illumina NovaSeq 6000	PAIRED	PCR	VIRAL RNA	Severe acute respiratory syndrome coronavirus 2	Homo sapiens	ILLUMINA	2020-11-20	United Kingdom	Europe	25	4562.39	5042	0.915427	136429115
ERR4989733	PRJEB37886	AMPLICON	SAMEA7720585	ERX4799481	COG-UK/ALDP-BB32B0	Illumina NovaSeq 6000	PAIRED	PCR	VIRAL RNA	Severe acute respiratory syndrome coronavirus 2	Homo sapiens	ILLUMINA	2020-11-19	United Kingdom	Europe	37	4224.23	3947	0.991974	126317010
ERR4989736	PRJEB37886	AMPLICON	SAMEA7720588	ERX4799484	COG-UK/ALDP-BB5940	Illumina NovaSeq 6000	PAIRED	PCR	VIRAL RNA	Severe acute respiratory syndrome coronavirus 2	Homo sapiens	ILLUMINA	2020-11-20	United Kingdom	Europe	26	4317.2	4070	0.982544	129097319
ERR4989738	PRJEB37886	AMPLICON	SAMEA7720590	ERX4799486	COG-UK/ALDP-BB5719	Illumina NovaSeq 6000	PAIRED	PCR	VIRAL RNA	Severe acute respiratory syndrome coronavirus 2	Homo sapiens	ILLUMINA	2020-11-20	United Kingdom	Europe	29	4138.75	3919	0.995954	123760938
ERR4989740	PRJEB37886	AMPLICON	SAMEA7720592	ERX4799488	COG-UK/ALDP-BB56A3	Illumina NovaSeq 6000	PAIRED	PCR	VIRAL RNA	Severe acute respiratory syndrome coronavirus 2	Homo sapiens	ILLUMINA	2020-11-20	United Kingdom	Europe	23	3206.51	2523	0.968331	95884183
ERR4989741	PRJEB37886	AMPLICON	SAMEA7720593	ERX4799489	COG-UK/ALDP-BB98F4	Illumina NovaSeq 6000	PAIRED	PCR	VIRAL RNA	Severe acute respiratory syndrome coronavirus 2	Homo sapiens	ILLUMINA	2020-11-20	United Kingdom	Europe	24	4371.88	4108	0.989566	130732442
ERR4989743	PRJEB37886	AMPLICON	SAMEA7720595	ERX4799491	COG-UK/ALDP-BB97F7	Illumina NovaSeq 6000	PAIRED	PCR	VIRAL RNA	Severe acute respiratory syndrome coronavirus 2	Homo sapiens	ILLUMINA	2020-11-20	United Kingdom	Europe	19	1648.65	751	0.913286	49299704
ERR4989747	PRJEB37886	AMPLICON	SAMEA7720599	ERX4799495	COG-UK/ALDP-BB56EF	Illumina NovaSeq 6000	PAIRED	PCR	VIRAL RNA	Severe acute respiratory syndrome coronavirus 2	Homo sapiens	ILLUMINA	2020-11-20	United Kingdom	Europe	17	4362.87	4168	0.991272	130463004
ERR4989748	PRJEB37886	AMPLICON	SAMEA7720600	ERX4799496	COG-UK/ALDP-BB9803	Illumina NovaSeq 6000	PAIRED	PCR	VIRAL RNA	Severe acute respiratory syndrome coronavirus 2	Homo sapiens	ILLUMINA	2020-11-20	United Kingdom	Europe	25	4567.56	4716	0.930241	136583839
ERR4989749	PRJEB37886	AMPLICON	SAMEA7720601	ERX4799497	COG-UK/ALDP-BB56FE	Illumina NovaSeq 6000	PAIRED	PCR	VIRAL RNA	Severe acute respiratory syndrome coronavirus 2	Homo sapiens	ILLUMINA	2020-11-20	United Kingdom	Europe	27	4065.53	3718	0.993412	121571589
ERR4989757	PRJEB37886	AMPLICON	SAMEA7720609	ERX4799505	COG-UK/ALDP-BB597D	Illumina NovaSeq 6000	PAIRED	PCR	VIRAL RNA	Severe acute respiratory syndrome coronavirus 2	Homo sapiens	ILLUMINA	2020-11-20	United Kingdom	Europe	21	4566.68	4277	0.983313	136557493
ERR4989761	PRJEB37886	AMPLICON	SAMEA7720613	ERX4799509	COG-UK/ALDP-BB5904	Illumina NovaSeq 6000	PAIRED	PCR	VIRAL RNA	Severe acute respiratory syndrome coronavirus 2	Homo sapiens	ILLUMINA	2020-11-20	United Kingdom	Europe	22	2299.46	1321	0.928201	68760851
ERR4989774	PRJEB37886	AMPLICON	SAMEA7720626	ERX4799522	COG-UK/ALDP-BB554C	Illumina NovaSeq 6000	PAIRED	PCR	VIRAL RNA	Severe acute respiratory syndrome coronavirus 2	Homo sapiens	ILLUMINA	2020-11-21	United Kingdom	Europe	24	4517.28	4524	0.971408	135080215
ERR4989776	PRJEB37886	AMPLICON	SAMEA7720628	ERX4799524	COG-UK/ALDP-BB5588	Illumina NovaSeq 6000	PAIRED	PCR	VIRAL RNA	Severe acute respiratory syndrome coronavirus 2	Homo sapiens	ILLUMINA	2020-11-21	United Kingdom	Europe	26	4554.43	4571	0.959369	136191069
ERR4989777	PRJEB37886	AMPLICON	SAMEA7720629	ERX4799525	COG-UK/ALDP-BB99A6	Illumina NovaSeq 6000	PAIRED	PCR	VIRAL RNA	Severe acute respiratory syndrome coronavirus 2	Homo sapiens	ILLUMINA	2020-11-20	United Kingdom	Europe	23	3314.77	2719	0.991339	99121491
ERR4989778	PRJEB37886	AMPLICON	SAMEA7720630	ERX4799526	COG-UK/ALDP-BB55B5	Illumina NovaSeq 6000	PAIRED	PCR	VIRAL RNA	Severe acute respiratory syndrome coronavirus 2	Homo sapiens	ILLUMINA	2020-11-21	United Kingdom	Europe	22	2996.36	2029	0.970839	89600181
ERR4989779	PRJEB37886	AMPLICON	SAMEA7720631	ERX4799527	COG-UK/ALDP-BB994C	Illumina NovaSeq 6000	PAIRED	PCR	VIRAL RNA	Severe acute respiratory syndrome coronavirus 2	Homo sapiens	ILLUMINA	2020-11-20	United Kingdom	Europe	30	4003.27	3815	0.976725	119709813
ERR4989780	PRJEB37886	AMPLICON	SAMEA7720632	ERX4799528	COG-UK/ALDP-BB556A	Illumina NovaSeq 6000	PAIRED	PCR	VIRAL RNA	Severe acute respiratory syndrome coronavirus 2	Homo sapiens	ILLUMINA	2020-11-21	United Kingdom	Europe	32	4540.26	4672	0.917099	135767327
ERR4989781	PRJEB37886	AMPLICON	SAMEA7720633	ERX4799529	COG-UK/ALDP-BB996A	Illumina NovaSeq 6000	PAIRED	PCR	VIRAL RNA	Severe acute respiratory syndrome coronavirus 2	Homo sapiens	ILLUMINA	2020-11-20	United Kingdom	Europe	23	4027.16	3784	0.995954	120424018
ERR4989785	PRJEB37886	AMPLICON	SAMEA7720637	ERX4799533	COG-UK/ALDP-BB3274	Illumina NovaSeq 6000	PAIRED	PCR	VIRAL RNA	Severe acute respiratory syndrome coronavirus 2	Homo sapiens	ILLUMINA	2020-11-20	United Kingdom	Europe	22	3558.2	3118	0.985453	106400713
ERR4989787	PRJEB37886	AMPLICON	SAMEA7720639	ERX4799535	COG-UK/ALDP-BB2A5F	Illumina NovaSeq 6000	PAIRED	PCR	VIRAL RNA	Severe acute respiratory syndrome coronavirus 2	Homo sapiens	ILLUMINA	2020-11-19	United Kingdom	Europe	23	4511.72	4241	0.983179	134913838
ERR4989788	PRJEB37886	AMPLICON	SAMEA7720640	ERX4799536	COG-UK/ALDP-BB3283	Illumina NovaSeq 6000	PAIRED	PCR	VIRAL RNA	Severe acute respiratory syndrome coronavirus 2	Homo sapiens	ILLUMINA	2020-11-20	United Kingdom	Europe	29	3684.89	3342	0.995887	110189258
ERR4989790	PRJEB37886	AMPLICON	SAMEA7720642	ERX4799538	COG-UK/ALDP-BB29F8	Illumina NovaSeq 6000	PAIRED	PCR	VIRAL RNA	Severe acute respiratory syndrome coronavirus 2	Homo sapiens	ILLUMINA	2020-11-19	United Kingdom	Europe	33	1966.43	938	0.956125	58802029
ERR4989791	PRJEB37886	AMPLICON	SAMEA7720643	ERX4799539	COG-UK/ALDP-BB3256	Illumina NovaSeq 6000	PAIRED	PCR	VIRAL RNA	Severe acute respiratory syndrome coronavirus 2	Homo sapiens	ILLUMINA	2020-11-20	United Kingdom	Europe	26	4552.57	4479	0.968364	136135561
ERR4989793	PRJEB37886	AMPLICON	SAMEA7720645	ERX4799541	COG-UK/ALDP-BB3951	Illumina NovaSeq 6000	PAIRED	PCR	VIRAL RNA	Severe acute respiratory syndrome coronavirus 2	Homo sapiens	ILLUMINA	2020-11-19	United Kingdom	Europe	39	4496.73	4394	0.965288	134465697
ERR4989794	PRJEB37886	AMPLICON	SAMEA7720646	ERX4799542	COG-UK/ALDP-BB2A8C	Illumina NovaSeq 6000	PAIRED	PCR	VIRAL RNA	Severe acute respiratory syndrome coronavirus 2	Homo sapiens	ILLUMINA	2020-11-19	United Kingdom	Europe	35	3846.06	3492	0.977695	115008630
ERR4989795	PRJEB37886	AMPLICON	SAMEA7720647	ERX4799543	COG-UK/ALDP-BB39AC	Illumina NovaSeq 6000	PAIRED	PCR	VIRAL RNA	Severe acute respiratory syndrome coronavirus 2	Homo sapiens	ILLUMINA	2020-11-19	United Kingdom	Europe	30	4505.03	4230	0.969334	134713894
ERR4989797	PRJEB37886	AMPLICON	SAMEA7720649	ERX4799545	COG-UK/ALDP-BB39E8	Illumina NovaSeq 6000	PAIRED	PCR	VIRAL RNA	Severe acute respiratory syndrome coronavirus 2	Homo sapiens	ILLUMINA	2020-11-19	United Kingdom	Europe	25	1797.04	824	0.917801	53736880
ERR4989799	PRJEB37886	AMPLICON	SAMEA7720651	ERX4799547	COG-UK/ALDP-BB99B5	Illumina NovaSeq 6000	PAIRED	PCR	VIRAL RNA	Severe acute respiratory syndrome coronavirus 2	Homo sapiens	ILLUMINA	2020-11-20	United Kingdom	Europe	26	3327.53	2774	0.983146	99503221
ERR4989804	PRJEB37886	AMPLICON	SAMEA7720656	ERX4799552	COG-UK/ALDP-BB55A6	Illumina NovaSeq 6000	PAIRED	PCR	VIRAL RNA	Severe acute respiratory syndrome coronavirus 2	Homo sapiens	ILLUMINA	2020-11-21	United Kingdom	Europe	24	2553	1750	0.925392	76342420
ERR4989807	PRJEB37886	AMPLICON	SAMEA7720659	ERX4799555	COG-UK/ALDP-BB9B19	Illumina NovaSeq 6000	PAIRED	PCR	VIRAL RNA	Severe acute respiratory syndrome coronavirus 2	Homo sapiens	ILLUMINA	2020-11-20	United Kingdom	Europe	23	2416.66	1335	0.944822	72265298
ERR4989808	PRJEB37886	AMPLICON	SAMEA7720660	ERX4799556	COG-UK/ALDP-BB8C08	Illumina NovaSeq 6000	PAIRED	PCR	VIRAL RNA	Severe acute respiratory syndrome coronavirus 2	Homo sapiens	ILLUMINA	2020-11-20	United Kingdom	Europe	20	2959.51	2129	0.950908	88498193
ERR4989809	PRJEB37886	AMPLICON	SAMEA7720661	ERX4799557	COG-UK/ALDP-BB9AFE	Illumina NovaSeq 6000	PAIRED	PCR	VIRAL RNA	Severe acute respiratory syndrome coronavirus 2	Homo sapiens	ILLUMINA	2020-11-20	United Kingdom	Europe	27	4126.95	3857	0.991339	123408207
ERR4989813	PRJEB37886	AMPLICON	SAMEA7720665	ERX4799561	COG-UK/ALDP-BB2A13	Illumina NovaSeq 6000	PAIRED	PCR	VIRAL RNA	Severe acute respiratory syndrome coronavirus 2	Homo sapiens	ILLUMINA	2020-11-19	United Kingdom	Europe	40	4478.32	4271	0.973381	133915238
ERR4989816	PRJEB37886	AMPLICON	SAMEA7720668	ERX4799564	COG-UK/ALDP-BB3A21	Illumina NovaSeq 6000	PAIRED	PCR	VIRAL RNA	Severe acute respiratory syndrome coronavirus 2	Homo sapiens	ILLUMINA	2020-11-19	United Kingdom	Europe	22	3633.52	3237	0.991339	108653050
ERR4989819	PRJEB37886	AMPLICON	SAMEA7720671	ERX4799567	COG-UK/ALDP-BB39CA	Illumina NovaSeq 6000	PAIRED	PCR	VIRAL RNA	Severe acute respiratory syndrome coronavirus 2	Homo sapiens	ILLUMINA	2020-11-19	United Kingdom	Europe	42	2738.79	1912	0.981206	81898122
ERR4989820	PRJEB37886	AMPLICON	SAMEA7720672	ERX4799568	COG-UK/ALDP-BB2B6B	Illumina NovaSeq 6000	PAIRED	PCR	VIRAL RNA	Severe acute respiratory syndrome coronavirus 2	Homo sapiens	ILLUMINA	2020-11-20	United Kingdom	Europe	25	3861.65	3672	0.991339	115474939
ERR4989821	PRJEB37886	AMPLICON	SAMEA7720673	ERX4799569	COG-UK/ALDP-BB2B98	Illumina NovaSeq 6000	PAIRED	PCR	VIRAL RNA	Severe acute respiratory syndrome coronavirus 2	Homo sapiens	ILLUMINA	2020-11-20	United Kingdom	Europe	26	4450.18	4206	0.973815	133073632
ERR4989823	PRJEB37886	AMPLICON	SAMEA7720675	ERX4799571	COG-UK/ALDP-BB2B7A	Illumina NovaSeq 6000	PAIRED	PCR	VIRAL RNA	Severe acute respiratory syndrome coronavirus 2	Homo sapiens	ILLUMINA	2020-11-20	United Kingdom	Europe	24	4028.29	3857	0.995954	120458011
ERR4989825	PRJEB37886	AMPLICON	SAMEA7720677	ERX4799573	COG-UK/ALDP-BB8BDE	Illumina NovaSeq 6000	PAIRED	PCR	VIRAL RNA	Severe acute respiratory syndrome coronavirus 2	Homo sapiens	ILLUMINA	2020-11-20	United Kingdom	Europe	22	3447.75	3169	0.977159	103098086
ERR4989826	PRJEB37886	AMPLICON	SAMEA7720678	ERX4799574	COG-UK/ALDP-BB9B64	Illumina NovaSeq 6000	PAIRED	PCR	VIRAL RNA	Severe acute respiratory syndrome coronavirus 2	Homo sapiens	ILLUMINA	2020-11-20	United Kingdom	Europe	24	3831.11	3536	0.983513	114561709
ERR4989833	PRJEB37886	AMPLICON	SAMEA7720685	ERX4799581	COG-UK/ALDP-BB9AA3	Illumina NovaSeq 6000	PAIRED	PCR	VIRAL RNA	Severe acute respiratory syndrome coronavirus 2	Homo sapiens	ILLUMINA	2020-11-20	United Kingdom	Europe	22	3865.91	3644	0.991339	115602362
ERR4989834	PRJEB37886	AMPLICON	SAMEA7720686	ERX4799582	COG-UK/ALDP-BB8BED	Illumina NovaSeq 6000	PAIRED	PCR	VIRAL RNA	Severe acute respiratory syndrome coronavirus 2	Homo sapiens	ILLUMINA	2020-11-20	United Kingdom	Europe	25	2002.96	912	0.923352	59894660
ERR4989836	PRJEB37886	AMPLICON	SAMEA7720688	ERX4799584	COG-UK/ALDP-BB944B	Illumina NovaSeq 6000	PAIRED	PCR	VIRAL RNA	Severe acute respiratory syndrome coronavirus 2	Homo sapiens	ILLUMINA	2020-11-20	United Kingdom	Europe	23	4192.3	3986	0.991272	125362331
ERR4989840	PRJEB37886	AMPLICON	SAMEA7720692	ERX4799588	COG-UK/ALDP-BB27D0	Illumina NovaSeq 6000	PAIRED	PCR	VIRAL RNA	Severe acute respiratory syndrome coronavirus 2	Homo sapiens	ILLUMINA	2020-11-20	United Kingdom	Europe	27	4456.01	4239	0.968465	133248102
ERR4989841	PRJEB37886	AMPLICON	SAMEA7720693	ERX4799589	COG-UK/ALDP-BB39D9	Illumina NovaSeq 6000	PAIRED	PCR	VIRAL RNA	Severe acute respiratory syndrome coronavirus 2	Homo sapiens	ILLUMINA	2020-11-19	United Kingdom	Europe	21	4406.26	4212	0.987928	131760320
ERR4989842	PRJEB37886	AMPLICON	SAMEA7720694	ERX4799590	COG-UK/ALDP-BB27EF	Illumina NovaSeq 6000	PAIRED	PCR	VIRAL RNA	Severe acute respiratory syndrome coronavirus 2	Homo sapiens	ILLUMINA	2020-11-20	United Kingdom	Europe	25	4320.13	4094	0.978698	129184996
ERR4989844	PRJEB37886	AMPLICON	SAMEA7720696	ERX4799592	COG-UK/ALDP-BB2846	Illumina NovaSeq 6000	PAIRED	PCR	VIRAL RNA	Severe acute respiratory syndrome coronavirus 2	Homo sapiens	ILLUMINA	2020-11-20	United Kingdom	Europe	25	4502.42	4593	0.919874	134635730
ERR4989847	PRJEB37886	AMPLICON	SAMEA7720699	ERX4799595	COG-UK/ALDP-BB313B	Illumina NovaSeq 6000	PAIRED	PCR	VIRAL RNA	Severe acute respiratory syndrome coronavirus 2	Homo sapiens	ILLUMINA	2020-11-19	United Kingdom	Europe	15	4473.41	4265	0.986523	133768325
ERR4989850	PRJEB37886	AMPLICON	SAMEA7720702	ERX4799598	COG-UK/ALDP-BB2828	Illumina NovaSeq 6000	PAIRED	PCR	VIRAL RNA	Severe acute respiratory syndrome coronavirus 2	Homo sapiens	ILLUMINA	2020-11-20	United Kingdom	Europe	26	4507.21	4551	0.937832	134778971
ERR4989852	PRJEB37886	AMPLICON	SAMEA7720704	ERX4799600	COG-UK/ALDP-BB2837	Illumina NovaSeq 6000	PAIRED	PCR	VIRAL RNA	Severe acute respiratory syndrome coronavirus 2	Homo sapiens	ILLUMINA	2020-11-20	United Kingdom	Europe	24	4111.66	3774	0.991272	122950840
ERR4989854	PRJEB37886	AMPLICON	SAMEA7720706	ERX4799602	COG-UK/ALDP-BB9496	Illumina NovaSeq 6000	PAIRED	PCR	VIRAL RNA	Severe acute respiratory syndrome coronavirus 2	Homo sapiens	ILLUMINA	2020-11-20	United Kingdom	Europe	24	2653.6	1599	0.959536	79350744
ERR4989857	PRJEB37886	AMPLICON	SAMEA7720709	ERX4799605	COG-UK/ALDP-BB9A94	Illumina NovaSeq 6000	PAIRED	PCR	VIRAL RNA	Severe acute respiratory syndrome coronavirus 2	Homo sapiens	ILLUMINA	2020-11-20	United Kingdom	Europe	19	2816.78	1888	0.972745	84230206
ERR4989858	PRJEB37886	AMPLICON	SAMEA7720710	ERX4799606	COG-UK/ALDP-BB94A5	Illumina NovaSeq 6000	PAIRED	PCR	VIRAL RNA	Severe acute respiratory syndrome coronavirus 2	Homo sapiens	ILLUMINA	2020-11-20	United Kingdom	Europe	21	3748.41	3351	0.991238	112088739
ERR4989862	PRJEB37886	AMPLICON	SAMEA7720714	ERX4799610	COG-UK/ALDP-BB9A3A	Illumina NovaSeq 6000	PAIRED	PCR	VIRAL RNA	Severe acute respiratory syndrome coronavirus 2	Homo sapiens	ILLUMINA	2020-11-20	United Kingdom	Europe	37	2546.82	1680	0.950507	76157608
ERR4989866	PRJEB37886	AMPLICON	SAMEA7720718	ERX4799614	COG-UK/ALDP-BB9A49	Illumina NovaSeq 6000	PAIRED	PCR	VIRAL RNA	Severe acute respiratory syndrome coronavirus 2	Homo sapiens	ILLUMINA	2020-11-20	United Kingdom	Europe	41	4454.41	4176	0.97318	133200268
ERR4989867	PRJEB37886	AMPLICON	SAMEA7720719	ERX4799615	COG-UK/ALDP-BB2864	Illumina NovaSeq 6000	PAIRED	PCR	VIRAL RNA	Severe acute respiratory syndrome coronavirus 2	Homo sapiens	ILLUMINA	2020-11-20	United Kingdom	Europe	33	4453.67	4105	0.978096	133178068
ERR4989870	PRJEB37886	AMPLICON	SAMEA7720722	ERX4799618	COG-UK/ALDP-BB3186	Illumina NovaSeq 6000	PAIRED	PCR	VIRAL RNA	Severe acute respiratory syndrome coronavirus 2	Homo sapiens	ILLUMINA	2020-11-19	United Kingdom	Europe	29	2877.09	2113	0.965856	86033494
ERR4989871	PRJEB37886	AMPLICON	SAMEA7720723	ERX4799619	COG-UK/ALDP-BB27FE	Illumina NovaSeq 6000	PAIRED	PCR	VIRAL RNA	Severe acute respiratory syndrome coronavirus 2	Homo sapiens	ILLUMINA	2020-11-20	United Kingdom	Europe	26	4534.26	4800	0.903856	135588037
ERR4989872	PRJEB37886	AMPLICON	SAMEA7720724	ERX4799620	COG-UK/ALDP-BB3195	Illumina NovaSeq 6000	PAIRED	PCR	VIRAL RNA	Severe acute respiratory syndrome coronavirus 2	Homo sapiens	ILLUMINA	2020-11-19	United Kingdom	Europe	23	3783.69	3483	0.982008	113143792
ERR4989873	PRJEB37886	AMPLICON	SAMEA7720725	ERX4799621	COG-UK/ALDP-BB280A	Illumina NovaSeq 6000	PAIRED	PCR	VIRAL RNA	Severe acute respiratory syndrome coronavirus 2	Homo sapiens	ILLUMINA	2020-11-20	United Kingdom	Europe	24	3484	2945	0.977394	104181905
ERR4989874	PRJEB37886	AMPLICON	SAMEA7720726	ERX4799622	COG-UK/ALDP-BB31C2	Illumina NovaSeq 6000	PAIRED	PCR	VIRAL RNA	Severe acute respiratory syndrome coronavirus 2	Homo sapiens	ILLUMINA	2020-11-19	United Kingdom	Europe	23	4493.39	4380	0.964485	134365712
ERR4989879	PRJEB37886	AMPLICON	SAMEA7720731	ERX4799627	COG-UK/ALDP-BB2DFC	Illumina NovaSeq 6000	PAIRED	PCR	VIRAL RNA	Severe acute respiratory syndrome coronavirus 2	Homo sapiens	ILLUMINA	2020-11-19	United Kingdom	Europe	25	4503.24	4451	0.95151	134660251
ERR4989881	PRJEB37886	AMPLICON	SAMEA7720733	ERX4799629	COG-UK/ALDP-BB2E35	Illumina NovaSeq 6000	PAIRED	PCR	VIRAL RNA	Severe acute respiratory syndrome coronavirus 2	Homo sapiens	ILLUMINA	2020-11-20	United Kingdom	Europe	22	4054.03	3921	0.991339	121227600
ERR4989884	PRJEB37886	AMPLICON	SAMEA7720736	ERX4799632	COG-UK/ALDP-BB99F1	Illumina NovaSeq 6000	PAIRED	PCR	VIRAL RNA	Severe acute respiratory syndrome coronavirus 2	Homo sapiens	ILLUMINA	2020-11-20	United Kingdom	Europe	25	4484.31	4252	0.983179	134094337
ERR4989886	PRJEB37886	AMPLICON	SAMEA7720738	ERX4799634	COG-UK/ALDP-BB9A58	Illumina NovaSeq 6000	PAIRED	PCR	VIRAL RNA	Severe acute respiratory syndrome coronavirus 2	Homo sapiens	ILLUMINA	2020-11-20	United Kingdom	Europe	19	4486.98	4440	0.923018	134174228
ERR4989887	PRJEB37886	AMPLICON	SAMEA7720739	ERX4799635	COG-UK/ALDP-BB9469	Illumina NovaSeq 6000	PAIRED	PCR	VIRAL RNA	Severe acute respiratory syndrome coronavirus 2	Homo sapiens	ILLUMINA	2020-11-20	United Kingdom	Europe	27	3312.54	2720	0.985854	99054930
ERR4989888	PRJEB37886	AMPLICON	SAMEA7720740	ERX4799636	COG-UK/ALDP-BB99D3	Illumina NovaSeq 6000	PAIRED	PCR	VIRAL RNA	Severe acute respiratory syndrome coronavirus 2	Homo sapiens	ILLUMINA	2020-11-20	United Kingdom	Europe	40	3876.68	3659	0.995318	115924356
ERR4989890	PRJEB37886	AMPLICON	SAMEA7720742	ERX4799638	COG-UK/ALDP-BB9A67	Illumina NovaSeq 6000	PAIRED	PCR	VIRAL RNA	Severe acute respiratory syndrome coronavirus 2	Homo sapiens	ILLUMINA	2020-11-20	United Kingdom	Europe	19	3324.89	2709	0.990804	99424325
ERR4989891	PRJEB37886	AMPLICON	SAMEA7720743	ERX4799639	COG-UK/ALDP-BB99E2	Illumina NovaSeq 6000	PAIRED	PCR	VIRAL RNA	Severe acute respiratory syndrome coronavirus 2	Homo sapiens	ILLUMINA	2020-11-20	United Kingdom	Europe	26	3758.73	3459	0.986389	112397349
ERR4989895	PRJEB37886	AMPLICON	SAMEA7720747	ERX4799643	COG-UK/ALDP-BB31A4	Illumina NovaSeq 6000	PAIRED	PCR	VIRAL RNA	Severe acute respiratory syndrome coronavirus 2	Homo sapiens	ILLUMINA	2020-11-19	United Kingdom	Europe	25	4513.96	4446	0.92479	134980799
ERR4989899	PRJEB37886	AMPLICON	SAMEA7720751	ERX4799647	COG-UK/ALDP-BB361E	Illumina NovaSeq 6000	PAIRED	PCR	VIRAL RNA	Severe acute respiratory syndrome coronavirus 2	Homo sapiens	ILLUMINA	2020-11-19	United Kingdom	Europe	21	2239.98	1182	0.938535	66982242
ERR4989902	PRJEB37886	AMPLICON	SAMEA7720754	ERX4799650	COG-UK/ALDP-BB2E26	Illumina NovaSeq 6000	PAIRED	PCR	VIRAL RNA	Severe acute respiratory syndrome coronavirus 2	Homo sapiens	ILLUMINA	2020-11-20	United Kingdom	Europe	20	2241.44	1297	0.929907	67025674
ERR4989904	PRJEB37886	AMPLICON	SAMEA7720756	ERX4799652	COG-UK/ALDP-BB28A0	Illumina NovaSeq 6000	PAIRED	PCR	VIRAL RNA	Severe acute respiratory syndrome coronavirus 2	Homo sapiens	ILLUMINA	2020-11-19	United Kingdom	Europe	26	4524.89	4717	0.934488	135307932
ERR4989906	PRJEB37886	AMPLICON	SAMEA7720758	ERX4799654	COG-UK/ALDP-BB28DD	Illumina NovaSeq 6000	PAIRED	PCR	VIRAL RNA	Severe acute respiratory syndrome coronavirus 2	Homo sapiens	ILLUMINA	2020-11-19	United Kingdom	Europe	24	3616.25	3230	0.991339	108136657
ERR4989907	PRJEB37886	AMPLICON	SAMEA7720759	ERX4799655	COG-UK/ALDP-BB3678	Illumina NovaSeq 6000	PAIRED	PCR	VIRAL RNA	Severe acute respiratory syndrome coronavirus 2	Homo sapiens	ILLUMINA	2020-11-19	United Kingdom	Europe	24	2278.38	1237	0.934555	68130498
ERR4989908	PRJEB37886	AMPLICON	SAMEA7720760	ERX4799656	COG-UK/ALDP-BB2907	Illumina NovaSeq 6000	PAIRED	PCR	VIRAL RNA	Severe acute respiratory syndrome coronavirus 2	Homo sapiens	ILLUMINA	2020-11-19	United Kingdom	Europe	25	4415.73	4077	0.968799	132043456
ERR4989909	PRJEB37886	AMPLICON	SAMEA7720761	ERX4799657	COG-UK/ALDP-BB8C9F	Illumina NovaSeq 6000	PAIRED	PCR	VIRAL RNA	Severe acute respiratory syndrome coronavirus 2	Homo sapiens	ILLUMINA	2020-11-20	United Kingdom	Europe	31	4256.62	4053	0.976959	127285732
ERR4989910	PRJEB37886	AMPLICON	SAMEA7720762	ERX4799658	COG-UK/ALDP-BBACCA	Illumina NovaSeq 6000	PAIRED	PCR	VIRAL RNA	Severe acute respiratory syndrome coronavirus 2	Homo sapiens	ILLUMINA	2020-11-20	United Kingdom	Europe	29	4422.06	4170	0.983179	132232853
ERR4989913	PRJEB37886	AMPLICON	SAMEA7720765	ERX4799661	COG-UK/ALDP-BB8C71	Illumina NovaSeq 6000	PAIRED	PCR	VIRAL RNA	Severe acute respiratory syndrome coronavirus 2	Homo sapiens	ILLUMINA	2020-11-19	United Kingdom	Europe	24	3098.44	2586	0.970438	92652569
ERR4989919	PRJEB37886	AMPLICON	SAMEA7720771	ERX4799667	COG-UK/ALDP-BB8F4B	Illumina NovaSeq 6000	PAIRED	PCR	VIRAL RNA	Severe acute respiratory syndrome coronavirus 2	Homo sapiens	ILLUMINA	2020-11-20	United Kingdom	Europe	20	4265.22	4008	0.991272	127542950
ERR4989920	PRJEB37886	AMPLICON	SAMEA7720772	ERX4799668	COG-UK/ALDP-BBAD30	Illumina NovaSeq 6000	PAIRED	PCR	VIRAL RNA	Severe acute respiratory syndrome coronavirus 2	Homo sapiens	ILLUMINA	2020-11-20	United Kingdom	Europe	20	4139.21	3893	0.991339	123774906
ERR4989921	PRJEB37886	AMPLICON	SAMEA7720773	ERX4799669	COG-UK/ALDP-BB8F69	Illumina NovaSeq 6000	PAIRED	PCR	VIRAL RNA	Severe acute respiratory syndrome coronavirus 2	Homo sapiens	ILLUMINA	2020-11-20	United Kingdom	Europe	34	3198.08	2813	0.963047	95632087
ERR4989923	PRJEB37886	AMPLICON	SAMEA7720775	ERX4799671	COG-UK/ALDP-BBACBB	Illumina NovaSeq 6000	PAIRED	PCR	VIRAL RNA	Severe acute respiratory syndrome coronavirus 2	Homo sapiens	ILLUMINA	2020-11-20	United Kingdom	Europe	20	4381.6	4028	0.976758	131022887
ERR4989936	PRJEB37886	AMPLICON	SAMEA7720788	ERX4799684	COG-UK/ALDP-BB2891	Illumina NovaSeq 6000	PAIRED	PCR	VIRAL RNA	Severe acute respiratory syndrome coronavirus 2	Homo sapiens	ILLUMINA	2020-11-19	United Kingdom	Europe	23	4556.12	4750	0.954319	136241720
ERR4989939	PRJEB37886	AMPLICON	SAMEA7720791	ERX4799687	COG-UK/ALDP-BB33CC	Illumina NovaSeq 6000	PAIRED	PCR	VIRAL RNA	Severe acute respiratory syndrome coronavirus 2	Homo sapiens	ILLUMINA	2020-11-19	United Kingdom	Europe	36	3007.34	2193	0.9794	89928509
ERR4989940	PRJEB37886	AMPLICON	SAMEA7720792	ERX4799688	COG-UK/ALDP-BB8F1E	Illumina NovaSeq 6000	PAIRED	PCR	VIRAL RNA	Severe acute respiratory syndrome coronavirus 2	Homo sapiens	ILLUMINA	2020-11-20	United Kingdom	Europe	26	4057.01	3839	0.983681	121316746
ERR4989943	PRJEB37886	AMPLICON	SAMEA7720795	ERX4799691	COG-UK/ALDP-BBACD9	Illumina NovaSeq 6000	PAIRED	PCR	VIRAL RNA	Severe acute respiratory syndrome coronavirus 2	Homo sapiens	ILLUMINA	2020-11-20	United Kingdom	Europe	25	3601.21	3277	0.987192	107687080
ERR4989945	PRJEB37886	AMPLICON	SAMEA7720797	ERX4799693	COG-UK/ALDP-BB9D13	Illumina NovaSeq 6000	PAIRED	PCR	VIRAL RNA	Severe acute respiratory syndrome coronavirus 2	Homo sapiens	ILLUMINA	2020-11-20	United Kingdom	Europe	24	4230.29	3967	0.995954	126498468
ERR4989947	PRJEB37886	AMPLICON	SAMEA7720799	ERX4799695	COG-UK/ALDP-BB9D5F	Illumina NovaSeq 6000	PAIRED	PCR	VIRAL RNA	Severe acute respiratory syndrome coronavirus 2	Homo sapiens	ILLUMINA	2020-11-20	United Kingdom	Europe	32	4185.77	3961	0.983781	125167099
ERR4989949	PRJEB37886	AMPLICON	SAMEA7720801	ERX4799697	COG-UK/ALDP-BB9D6E	Illumina NovaSeq 6000	PAIRED	PCR	VIRAL RNA	Severe acute respiratory syndrome coronavirus 2	Homo sapiens	ILLUMINA	2020-11-20	United Kingdom	Europe	20	1993.54	989	0.913888	59612737
ERR4989951	PRJEB37886	AMPLICON	SAMEA7720803	ERX4799699	COG-UK/ALDP-BB9DAA	Illumina NovaSeq 6000	PAIRED	PCR	VIRAL RNA	Severe acute respiratory syndrome coronavirus 2	Homo sapiens	ILLUMINA	2020-11-20	United Kingdom	Europe	18	2673.7	1872	0.950273	79951504
ERR4989953	PRJEB37886	AMPLICON	SAMEA7720805	ERX4799701	COG-UK/ALDP-BB8E11	Illumina NovaSeq 6000	PAIRED	PCR	VIRAL RNA	Severe acute respiratory syndrome coronavirus 2	Homo sapiens	ILLUMINA	2020-11-20	United Kingdom	Europe	26	4545.65	4669	0.925392	135928680
ERR4989958	PRJEB37886	AMPLICON	SAMEA7720810	ERX4799706	COG-UK/ALDP-BB2C2C	Illumina NovaSeq 6000	PAIRED	PCR	VIRAL RNA	Severe acute respiratory syndrome coronavirus 2	Homo sapiens	ILLUMINA	2020-11-19	United Kingdom	Europe	25	2515.06	1463	0.956794	75207727
ERR4989961	PRJEB37886	AMPLICON	SAMEA7720813	ERX4799709	COG-UK/ALDP-BB2BE3	Illumina NovaSeq 6000	PAIRED	PCR	VIRAL RNA	Severe acute respiratory syndrome coronavirus 2	Homo sapiens	ILLUMINA	2020-11-19	United Kingdom	Europe	21	4246.98	4058	0.978564	126997534
ERR4989964	PRJEB37886	AMPLICON	SAMEA7720816	ERX4799712	COG-UK/ALDP-BB3371	Illumina NovaSeq 6000	PAIRED	PCR	VIRAL RNA	Severe acute respiratory syndrome coronavirus 2	Homo sapiens	ILLUMINA	2020-11-19	United Kingdom	Europe	43	4553.78	4744	0.913186	136171782
ERR4989973	PRJEB37886	AMPLICON	SAMEA7720825	ERX4799721	COG-UK/ALDP-BB8E4E	Illumina NovaSeq 6000	PAIRED	PCR	VIRAL RNA	Severe acute respiratory syndrome coronavirus 2	Homo sapiens	ILLUMINA	2020-11-20	United Kingdom	Europe	23	4125.08	3884	0.987426	123352244
ERR4989975	PRJEB37886	AMPLICON	SAMEA7720827	ERX4799723	COG-UK/ALDP-BB8E02	Illumina NovaSeq 6000	PAIRED	PCR	VIRAL RNA	Severe acute respiratory syndrome coronavirus 2	Homo sapiens	ILLUMINA	2020-11-20	United Kingdom	Europe	22	2079.07	1026	0.915192	62170312
ERR4989980	PRJEB37886	AMPLICON	SAMEA7720832	ERX4799728	COG-UK/ALDP-BBA2C8	Illumina NovaSeq 6000	PAIRED	PCR	VIRAL RNA	Severe acute respiratory syndrome coronavirus 2	Homo sapiens	ILLUMINA	2020-11-21	United Kingdom	Europe	21	3310.24	1903	0.905193	98986241
ERR4989986	PRJEB37886	AMPLICON	SAMEA7720838	ERX4799734	COG-UK/ALDP-BB47CF	Illumina NovaSeq 6000	PAIRED	PCR	VIRAL RNA	Severe acute respiratory syndrome coronavirus 2	Homo sapiens	ILLUMINA	2020-11-19	United Kingdom	Europe	25	3769.13	3170	0.940374	112708283
ERR4989988	PRJEB37886	AMPLICON	SAMEA7720840	ERX4799736	COG-UK/ALDP-BB4738	Illumina NovaSeq 6000	PAIRED	PCR	VIRAL RNA	Severe acute respiratory syndrome coronavirus 2	Homo sapiens	ILLUMINA	2020-11-19	United Kingdom	Europe	37	4064.83	3708	0.979199	121550513
ERR4989989	PRJEB37886	AMPLICON	SAMEA7720841	ERX4799737	COG-UK/ALDP-BB47ED	Illumina NovaSeq 6000	PAIRED	PCR	VIRAL RNA	Severe acute respiratory syndrome coronavirus 2	Homo sapiens	ILLUMINA	2020-11-19	United Kingdom	Europe	36	3567.3	3203	0.968297	106672987
ERR4989991	PRJEB37886	AMPLICON	SAMEA7720843	ERX4799739	COG-UK/ALDP-BB96BE	Illumina NovaSeq 6000	PAIRED	PCR	VIRAL RNA	Severe acute respiratory syndrome coronavirus 2	Homo sapiens	ILLUMINA	2020-11-19	United Kingdom	Europe	21	3969.52	3781	0.955489	118700441
ERR4989992	PRJEB37886	AMPLICON	SAMEA7720844	ERX4799740	COG-UK/ALDP-BB49D8	Illumina NovaSeq 6000	PAIRED	PCR	VIRAL RNA	Severe acute respiratory syndrome coronavirus 2	Homo sapiens	ILLUMINA	2020-11-20	United Kingdom	Europe	31	3719	3031	0.944955	111209183
ERR4989993	PRJEB37886	AMPLICON	SAMEA7720845	ERX4799741	COG-UK/ALDP-BB49E7	Illumina NovaSeq 6000	PAIRED	PCR	VIRAL RNA	Severe acute respiratory syndrome coronavirus 2	Homo sapiens	ILLUMINA	2020-11-20	United Kingdom	Europe	21	3368.69	2253	0.904391	100733848
ERR4989995	PRJEB37886	AMPLICON	SAMEA7720847	ERX4799743	COG-UK/ALDP-BBAEB5	Illumina NovaSeq 6000	PAIRED	PCR	VIRAL RNA	Severe acute respiratory syndrome coronavirus 2	Homo sapiens	ILLUMINA	2020-11-21	United Kingdom	Europe	18	3319.01	2862	0.956125	99248331
ERR4989996	PRJEB37886	AMPLICON	SAMEA7720848	ERX4799744	COG-UK/ALDP-BBAD4F	Illumina NovaSeq 6000	PAIRED	PCR	VIRAL RNA	Severe acute respiratory syndrome coronavirus 2	Homo sapiens	ILLUMINA	2020-11-20	United Kingdom	Europe	21	4450.31	4467	0.902518	133077536
ERR4989997	PRJEB37886	AMPLICON	SAMEA7720849	ERX4799745	COG-UK/ALDP-BBA92D	Illumina NovaSeq 6000	PAIRED	PCR	VIRAL RNA	Severe acute respiratory syndrome coronavirus 2	Homo sapiens	ILLUMINA	2020-11-21	United Kingdom	Europe	24	4401.52	4259	0.905595	131618560
ERR4989998	PRJEB37886	AMPLICON	SAMEA7720850	ERX4799746	COG-UK/ALDP-BBA969	Illumina NovaSeq 6000	PAIRED	PCR	VIRAL RNA	Severe acute respiratory syndrome coronavirus 2	Homo sapiens	ILLUMINA	2020-11-21	United Kingdom	Europe	24	4238.36	4059	0.977996	126739823
ERR4989999	PRJEB37886	AMPLICON	SAMEA7720851	ERX4799747	COG-UK/ALDP-BBA90F	Illumina NovaSeq 6000	PAIRED	PCR	VIRAL RNA	Severe acute respiratory syndrome coronavirus 2	Homo sapiens	ILLUMINA	2020-11-21	United Kingdom	Europe	30	4119.78	3870	0.976558	123193799
ERR4990000	PRJEB37886	AMPLICON	SAMEA7720852	ERX4799748	COG-UK/ALDP-BBA95A	Illumina NovaSeq 6000	PAIRED	PCR	VIRAL RNA	Severe acute respiratory syndrome coronavirus 2	Homo sapiens	ILLUMINA	2020-11-21	United Kingdom	Europe	24	3932.12	3719	0.957362	117582252
ERR4990001	PRJEB37886	AMPLICON	SAMEA7720853	ERX4799749	COG-UK/ALDP-BBA93C	Illumina NovaSeq 6000	PAIRED	PCR	VIRAL RNA	Severe acute respiratory syndrome coronavirus 2	Homo sapiens	ILLUMINA	2020-11-21	United Kingdom	Europe	21	3490.58	2387	0.931913	104378897
ERR4990002	PRJEB37886	AMPLICON	SAMEA7720854	ERX4799750	COG-UK/ALDP-BBA978	Illumina NovaSeq 6000	PAIRED	PCR	VIRAL RNA	Severe acute respiratory syndrome coronavirus 2	Homo sapiens	ILLUMINA	2020-11-20	United Kingdom	Europe	22	3356.1	2066	0.922315	100357510
ERR4990003	PRJEB37886	AMPLICON	SAMEA7720855	ERX4799751	COG-UK/ALDP-BB4A4E	Illumina NovaSeq 6000	PAIRED	PCR	VIRAL RNA	Severe acute respiratory syndrome coronavirus 2	Homo sapiens	ILLUMINA	2020-11-20	United Kingdom	Europe	25	2436.68	1611	0.918603	72864163
ERR4990004	PRJEB37886	AMPLICON	SAMEA7720856	ERX4799752	COG-UK/ALDP-BB9690	Illumina NovaSeq 6000	PAIRED	PCR	VIRAL RNA	Severe acute respiratory syndrome coronavirus 2	Homo sapiens	ILLUMINA	2020-11-20	United Kingdom	Europe	26	4268.87	4175	0.965054	127651991
ERR4990008	PRJEB37886	AMPLICON	SAMEA7720860	ERX4799756	COG-UK/ALDP-BB9663	Illumina NovaSeq 6000	PAIRED	PCR	VIRAL RNA	Severe acute respiratory syndrome coronavirus 2	Homo sapiens	ILLUMINA	2020-11-20	United Kingdom	Europe	24	3458.87	2924	0.970137	103430486
ERR4990009	PRJEB37886	AMPLICON	SAMEA7720861	ERX4799757	COG-UK/ALDP-BB4A20	Illumina NovaSeq 6000	PAIRED	PCR	VIRAL RNA	Severe acute respiratory syndrome coronavirus 2	Homo sapiens	ILLUMINA	2020-11-20	United Kingdom	Europe	25	4383.8	4293	0.954653	131088765
ERR4990010	PRJEB37886	AMPLICON	SAMEA7720862	ERX4799758	COG-UK/ALDP-BB96CD	Illumina NovaSeq 6000	PAIRED	PCR	VIRAL RNA	Severe acute respiratory syndrome coronavirus 2	Homo sapiens	ILLUMINA	2020-11-20	United Kingdom	Europe	22	4111.31	3924	0.987995	122940403
ERR4990012	PRJEB37886	AMPLICON	SAMEA7720864	ERX4799760	COG-UK/ALDP-BB96AF	Illumina NovaSeq 6000	PAIRED	PCR	VIRAL RNA	Severe acute respiratory syndrome coronavirus 2	Homo sapiens	ILLUMINA	2020-11-20	United Kingdom	Europe	25	4245.37	4094	0.972076	126949226
ERR4990014	PRJEB37886	AMPLICON	SAMEA7720866	ERX4799762	COG-UK/ALDP-BB4D18	Illumina NovaSeq 6000	PAIRED	PCR	VIRAL RNA	Severe acute respiratory syndrome coronavirus 2	Homo sapiens	ILLUMINA	2020-11-19	United Kingdom	Europe	24	2872.93	2012	0.901582	85909294
ERR4990015	PRJEB37886	AMPLICON	SAMEA7720867	ERX4799763	COG-UK/ALDP-BB9681	Illumina NovaSeq 6000	PAIRED	PCR	VIRAL RNA	Severe acute respiratory syndrome coronavirus 2	Homo sapiens	ILLUMINA	2020-11-20	United Kingdom	Europe	21	3489.71	2636	0.940675	104352854
ERR4990019	PRJEB37886	AMPLICON	SAMEA7720871	ERX4799767	COG-UK/ALDP-BBB3C4	Illumina NovaSeq 6000	PAIRED	PCR	VIRAL RNA	Severe acute respiratory syndrome coronavirus 2	Homo sapiens	ILLUMINA	2020-11-21	United Kingdom	Europe	26	4253.85	4065	0.977427	127202809
ERR4990020	PRJEB37886	AMPLICON	SAMEA7720872	ERX4799768	COG-UK/ALDP-BBA987	Illumina NovaSeq 6000	PAIRED	PCR	VIRAL RNA	Severe acute respiratory syndrome coronavirus 2	Homo sapiens	ILLUMINA	2020-11-20	United Kingdom	Europe	23	3610.29	3349	0.978932	107958426
ERR4990023	PRJEB37886	AMPLICON	SAMEA7720875	ERX4799771	COG-UK/ALDP-BBB3D3	Illumina NovaSeq 6000	PAIRED	PCR	VIRAL RNA	Severe acute respiratory syndrome coronavirus 2	Homo sapiens	ILLUMINA	2020-11-21	United Kingdom	Europe	29	4067.21	3874	0.974083	121621799
ERR4990024	PRJEB37886	AMPLICON	SAMEA7720876	ERX4799772	COG-UK/ALDP-BBA9E1	Illumina NovaSeq 6000	PAIRED	PCR	VIRAL RNA	Severe acute respiratory syndrome coronavirus 2	Homo sapiens	ILLUMINA	2020-11-20	United Kingdom	Europe	23	4416.22	4295	0.945591	132058176
ERR4990031	PRJEB37886	AMPLICON	SAMEA7720883	ERX4799779	COG-UK/ALDP-BB4D81	Illumina NovaSeq 6000	PAIRED	PCR	VIRAL RNA	Severe acute respiratory syndrome coronavirus 2	Homo sapiens	ILLUMINA	2020-11-20	United Kingdom	Europe	21	4428.59	4376	0.941377	132428170
ERR4990035	PRJEB37886	AMPLICON	SAMEA7720887	ERX4799783	COG-UK/ALDP-BB9584	Illumina NovaSeq 6000	PAIRED	PCR	VIRAL RNA	Severe acute respiratory syndrome coronavirus 2	Homo sapiens	ILLUMINA	2020-11-20	United Kingdom	Europe	23	4503.53	4464	0.935826	134669050
ERR4990037	PRJEB37886	AMPLICON	SAMEA7720889	ERX4799785	COG-UK/ALDP-BB4D45	Illumina NovaSeq 6000	PAIRED	PCR	VIRAL RNA	Severe acute respiratory syndrome coronavirus 2	Homo sapiens	ILLUMINA	2020-11-19	United Kingdom	Europe	18	3957.35	3822	0.992609	118336753
ERR4990040	PRJEB37886	AMPLICON	SAMEA7720892	ERX4799788	COG-UK/ALDP-BBA459	Illumina NovaSeq 6000	PAIRED	PCR	VIRAL RNA	Severe acute respiratory syndrome coronavirus 2	Homo sapiens	ILLUMINA	2020-11-20	United Kingdom	Europe	24	4001.95	3908	0.984316	119670216
ERR4990041	PRJEB37886	AMPLICON	SAMEA7720893	ERX4799789	COG-UK/ALDP-BBB3B5	Illumina NovaSeq 6000	PAIRED	PCR	VIRAL RNA	Severe acute respiratory syndrome coronavirus 2	Homo sapiens	ILLUMINA	2020-11-21	United Kingdom	Europe	22	3198.82	3081	0.96074	95654384
ERR4990047	PRJEB37886	AMPLICON	SAMEA7720899	ERX4799795	COG-UK/ALDP-BBB555	Illumina NovaSeq 6000	PAIRED	PCR	VIRAL RNA	Severe acute respiratory syndrome coronavirus 2	Homo sapiens	ILLUMINA	2020-11-20	United Kingdom	Europe	25	4209.34	3983	0.969669	125872008
ERR4990049	PRJEB37886	AMPLICON	SAMEA7720901	ERX4799797	COG-UK/ALDP-BBB582	Illumina NovaSeq 6000	PAIRED	PCR	VIRAL RNA	Severe acute respiratory syndrome coronavirus 2	Homo sapiens	ILLUMINA	2020-11-20	United Kingdom	Europe	23	4238.3	3999	0.969468	126737754
ERR4990050	PRJEB37886	AMPLICON	SAMEA7720902	ERX4799798	COG-UK/ALDP-BBB5FB	Illumina NovaSeq 6000	PAIRED	PCR	VIRAL RNA	Severe acute respiratory syndrome coronavirus 2	Homo sapiens	ILLUMINA	2020-11-20	United Kingdom	Europe	17	2281.14	1310	0.902217	68212829
ERR4990051	PRJEB37886	AMPLICON	SAMEA7720903	ERX4799799	COG-UK/ALDP-BB952A	Illumina NovaSeq 6000	PAIRED	PCR	VIRAL RNA	Severe acute respiratory syndrome coronavirus 2	Homo sapiens	ILLUMINA	2020-11-20	United Kingdom	Europe	23	4096.76	3940	0.986523	122505400
ERR4990054	PRJEB37886	AMPLICON	SAMEA7720906	ERX4799802	COG-UK/ALDP-BB4D54	Illumina NovaSeq 6000	PAIRED	PCR	VIRAL RNA	Severe acute respiratory syndrome coronavirus 2	Homo sapiens	ILLUMINA	2020-11-20	United Kingdom	Europe	19	3668.59	3276	0.977661	109701863
ERR4990065	PRJEB37886	AMPLICON	SAMEA7720917	ERX4799813	COG-UK/ALDP-BBB591	Illumina NovaSeq 6000	PAIRED	PCR	VIRAL RNA	Severe acute respiratory syndrome coronavirus 2	Homo sapiens	ILLUMINA	2020-11-18	United Kingdom	Europe	38	3570.89	3343	0.98766	106780359
ERR4990066	PRJEB37886	AMPLICON	SAMEA7720919	ERX4799814	COG-UK/ALDP-BBA6AE	Illumina NovaSeq 6000	PAIRED	PCR	VIRAL RNA	Severe acute respiratory syndrome coronavirus 2	Homo sapiens	ILLUMINA	2020-11-20	United Kingdom	Europe	25	4403.26	4309	0.954988	131670538
ERR4990068	PRJEB37886	AMPLICON	SAMEA7720921	ERX4799816	COG-UK/ALDP-BBB607	Illumina NovaSeq 6000	PAIRED	PCR	VIRAL RNA	Severe acute respiratory syndrome coronavirus 2	Homo sapiens	ILLUMINA	2020-11-20	United Kingdom	Europe	27	4100.12	3861	0.977159	122605995
ERR4990079	PRJEB37886	AMPLICON	SAMEA7720932	ERX4799827	COG-UK/ALDP-BB4E15	Illumina NovaSeq 6000	PAIRED	PCR	VIRAL RNA	Severe acute respiratory syndrome coronavirus 2	Homo sapiens	ILLUMINA	2020-11-20	United Kingdom	Europe	25	4250.18	4096	0.96589	127093069
ERR4990081	PRJEB37886	AMPLICON	SAMEA7720934	ERX4799829	COG-UK/ALDP-BB4E8E	Illumina NovaSeq 6000	PAIRED	PCR	VIRAL RNA	Severe acute respiratory syndrome coronavirus 2	Homo sapiens	ILLUMINA	2020-11-20	United Kingdom	Europe	28	4226.5	3991	0.964519	126385152
ERR4990082	PRJEB37886	AMPLICON	SAMEA7720935	ERX4799830	COG-UK/ALDP-BB9311	Illumina NovaSeq 6000	PAIRED	PCR	VIRAL RNA	Severe acute respiratory syndrome coronavirus 2	Homo sapiens	ILLUMINA	2020-11-21	United Kingdom	Europe	25	4235.97	4005	0.991272	126668186
ERR4990089	PRJEB37886	AMPLICON	SAMEA7720942	ERX4799837	COG-UK/ALDP-BB933F	Illumina NovaSeq 6000	PAIRED	PCR	VIRAL RNA	Severe acute respiratory syndrome coronavirus 2	Homo sapiens	ILLUMINA	2020-11-21	United Kingdom	Europe	17	2525.49	1593	0.930843	75519857
ERR4990092	PRJEB37886	AMPLICON	SAMEA7720945	ERX4799840	COG-UK/ALDP-BBA653	Illumina NovaSeq 6000	PAIRED	PCR	VIRAL RNA	Severe acute respiratory syndrome coronavirus 2	Homo sapiens	ILLUMINA	2020-11-20	United Kingdom	Europe	23	3213.11	2708	0.962144	96081661
ERR4990098	PRJEB37886	AMPLICON	SAMEA7720951	ERX4799846	COG-UK/ALDP-BBA723	Illumina NovaSeq 6000	PAIRED	PCR	VIRAL RNA	Severe acute respiratory syndrome coronavirus 2	Homo sapiens	ILLUMINA	2020-11-20	United Kingdom	Europe	26	4436.54	4235	0.932549	132665989
ERR4990100	PRJEB37886	AMPLICON	SAMEA7720953	ERX4799848	COG-UK/ALDP-BBA671	Illumina NovaSeq 6000	PAIRED	PCR	VIRAL RNA	Severe acute respiratory syndrome coronavirus 2	Homo sapiens	ILLUMINA	2020-11-20	United Kingdom	Europe	20	4461.84	4424	0.905628	133422488
ERR4990103	PRJEB37886	AMPLICON	SAMEA7720956	ERX4799851	COG-UK/ALDP-BBAD5E	Illumina NovaSeq 6000	PAIRED	PCR	VIRAL RNA	Severe acute respiratory syndrome coronavirus 2	Homo sapiens	ILLUMINA	2020-11-20	United Kingdom	Europe	23	2079.43	1101	0.903622	62181181
ERR4990104	PRJEB37886	AMPLICON	SAMEA7720957	ERX4799852	COG-UK/ALDP-BBA583	Illumina NovaSeq 6000	PAIRED	PCR	VIRAL RNA	Severe acute respiratory syndrome coronavirus 2	Homo sapiens	ILLUMINA	2020-11-20	United Kingdom	Europe	28	2774.28	2245	0.950507	82959326
ERR4990105	PRJEB37886	AMPLICON	SAMEA7720958	ERX4799853	COG-UK/ALDP-BBADA9	Illumina NovaSeq 6000	PAIRED	PCR	VIRAL RNA	Severe acute respiratory syndrome coronavirus 2	Homo sapiens	ILLUMINA	2020-11-20	United Kingdom	Europe	27	3698.44	3505	0.962111	110594330
ERR4990106	PRJEB37886	AMPLICON	SAMEA7720959	ERX4799854	COG-UK/ALDP-BB4E24	Illumina NovaSeq 6000	PAIRED	PCR	VIRAL RNA	Severe acute respiratory syndrome coronavirus 2	Homo sapiens	ILLUMINA	2020-11-20	United Kingdom	Europe	22	4510.04	4561	0.929338	134863871
ERR4990111	PRJEB37886	AMPLICON	SAMEA7720964	ERX4799859	COG-UK/ALDP-BB9C70	Illumina NovaSeq 6000	PAIRED	PCR	VIRAL RNA	Severe acute respiratory syndrome coronavirus 2	Homo sapiens	ILLUMINA	2020-11-21	United Kingdom	Europe	25	2524.94	1598	0.923419	75503319
ERR4990115	PRJEB37886	AMPLICON	SAMEA7720968	ERX4799863	COG-UK/ALDP-BB9BDD	Illumina NovaSeq 6000	PAIRED	PCR	VIRAL RNA	Severe acute respiratory syndrome coronavirus 2	Homo sapiens	ILLUMINA	2020-11-21	United Kingdom	Europe	28	4329.69	4199	0.942347	129470763
ERR4990124	PRJEB37886	AMPLICON	SAMEA7720977	ERX4799872	COG-UK/ALDP-BBADC7	Illumina NovaSeq 6000	PAIRED	PCR	VIRAL RNA	Severe acute respiratory syndrome coronavirus 2	Homo sapiens	ILLUMINA	2020-11-19	United Kingdom	Europe	23	3040.39	2667	0.96793	90916921
ERR4990129	PRJEB37886	AMPLICON	SAMEA7720982	ERX4799877	COG-UK/ALDP-BBADD6	Illumina NovaSeq 6000	PAIRED	PCR	VIRAL RNA	Severe acute respiratory syndrome coronavirus 2	Homo sapiens	ILLUMINA	2020-11-20	United Kingdom	Europe	23	4255.36	4041	0.974317	127248133
ERR4990132	PRJEB37886	AMPLICON	SAMEA7720985	ERX4799880	COG-UK/ALDP-BBABCD	Illumina NovaSeq 6000	PAIRED	PCR	VIRAL RNA	Severe acute respiratory syndrome coronavirus 2	Homo sapiens	ILLUMINA	2020-11-21	United Kingdom	Europe	27	4136.83	3864	0.94432	123703501
ERR4990133	PRJEB37886	AMPLICON	SAMEA7720986	ERX4799881	COG-UK/ALDP-BBA9F0	Illumina NovaSeq 6000	PAIRED	PCR	VIRAL RNA	Severe acute respiratory syndrome coronavirus 2	Homo sapiens	ILLUMINA	2020-11-20	United Kingdom	Europe	20	4147.13	3874	0.973414	124011533
ERR4990137	PRJEB37886	AMPLICON	SAMEA7720990	ERX4799885	COG-UK/ALDP-BB9BBF	Illumina NovaSeq 6000	PAIRED	PCR	VIRAL RNA	Severe acute respiratory syndrome coronavirus 2	Homo sapiens	ILLUMINA	2020-11-21	United Kingdom	Europe	27	4287.62	4093	0.955188	128212607
ERR4990139	PRJEB37886	AMPLICON	SAMEA7720992	ERX4799887	COG-UK/ALDP-BB4F21	Illumina NovaSeq 6000	PAIRED	PCR	VIRAL RNA	Severe acute respiratory syndrome coronavirus 2	Homo sapiens	ILLUMINA	2020-11-20	United Kingdom	Europe	21	4459.16	4396	0.938535	133342335
ERR4990142	PRJEB37886	AMPLICON	SAMEA7720995	ERX4799890	COG-UK/ALDP-BB9B91	Illumina NovaSeq 6000	PAIRED	PCR	VIRAL RNA	Severe acute respiratory syndrome coronavirus 2	Homo sapiens	ILLUMINA	2020-11-21	United Kingdom	Europe	28	4094.17	3810	0.959369	122427969
ERR4990143	PRJEB37886	AMPLICON	SAMEA7720996	ERX4799891	COG-UK/ALDP-BB9BCE	Illumina NovaSeq 6000	PAIRED	PCR	VIRAL RNA	Severe acute respiratory syndrome coronavirus 2	Homo sapiens	ILLUMINA	2020-11-21	United Kingdom	Europe	21	3706.87	3249	0.974116	110846572
ERR4990145	PRJEB37886	AMPLICON	SAMEA7720998	ERX4799893	COG-UK/ALDP-BBAA57	Illumina NovaSeq 6000	PAIRED	PCR	VIRAL RNA	Severe acute respiratory syndrome coronavirus 2	Homo sapiens	ILLUMINA	2020-11-20	United Kingdom	Europe	39	2646.88	1981	0.93208	79149673
ERR4990146	PRJEB37886	AMPLICON	SAMEA7720999	ERX4799894	COG-UK/ALDP-BBABEB	Illumina NovaSeq 6000	PAIRED	PCR	VIRAL RNA	Severe acute respiratory syndrome coronavirus 2	Homo sapiens	ILLUMINA	2020-11-21	United Kingdom	Europe	19	3112.31	2442	0.967395	93067553
ERR4990148	PRJEB37886	AMPLICON	SAMEA7721001	ERX4799896	COG-UK/ALDP-BBAC06	Illumina NovaSeq 6000	PAIRED	PCR	VIRAL RNA	Severe acute respiratory syndrome coronavirus 2	Homo sapiens	ILLUMINA	2020-11-21	United Kingdom	Europe	23	4436.33	4335	0.942447	132659519
ERR4990149	PRJEB37886	AMPLICON	SAMEA7721002	ERX4799897	COG-UK/ALDP-BBABBE	Illumina NovaSeq 6000	PAIRED	PCR	VIRAL RNA	Severe acute respiratory syndrome coronavirus 2	Homo sapiens	ILLUMINA	2020-11-21	United Kingdom	Europe	20	3290.89	2826	0.954453	98407520
ERR4990162	PRJEB37886	AMPLICON	SAMEA7721015	ERX4799910	COG-UK/ALDP-BB3599	Illumina NovaSeq 6000	PAIRED	PCR	VIRAL RNA	Severe acute respiratory syndrome coronavirus 2	Homo sapiens	ILLUMINA	2020-11-19	United Kingdom	Europe	23	3991.42	3774	0.982778	119355295
ERR4990163	PRJEB37886	AMPLICON	SAMEA7721016	ERX4799911	COG-UK/ALDP-BB4F6D	Illumina NovaSeq 6000	PAIRED	PCR	VIRAL RNA	Severe acute respiratory syndrome coronavirus 2	Homo sapiens	ILLUMINA	2020-11-20	United Kingdom	Europe	22	2993.12	2369	0.982778	89503173
ERR4990165	PRJEB37886	AMPLICON	SAMEA7721018	ERX4799913	COG-UK/ALDP-BB4FA9	Illumina NovaSeq 6000	PAIRED	PCR	VIRAL RNA	Severe acute respiratory syndrome coronavirus 2	Homo sapiens	ILLUMINA	2020-11-20	United Kingdom	Europe	25	2455.54	1445	0.92566	73427874
ERR4990166	PRJEB37886	AMPLICON	SAMEA7721019	ERX4799914	COG-UK/ALDP-BB35B7	Illumina NovaSeq 6000	PAIRED	PCR	VIRAL RNA	Severe acute respiratory syndrome coronavirus 2	Homo sapiens	ILLUMINA	2020-11-19	United Kingdom	Europe	37	3874.96	3516	0.986824	115872800
ERR4990176	PRJEB37886	AMPLICON	SAMEA7721029	ERX4799924	COG-UK/ALDP-BBB2C7	Illumina NovaSeq 6000	PAIRED	PCR	VIRAL RNA	Severe acute respiratory syndrome coronavirus 2	Homo sapiens	ILLUMINA	2020-11-21	United Kingdom	Europe	23	4114.54	3874	0.978163	123037136
ERR4990177	PRJEB37886	AMPLICON	SAMEA7721030	ERX4799925	COG-UK/ALDP-BBA899	Illumina NovaSeq 6000	PAIRED	PCR	VIRAL RNA	Severe acute respiratory syndrome coronavirus 2	Homo sapiens	ILLUMINA	2020-11-20	United Kingdom	Europe	17	2283.08	1379	0.934889	68270921
ERR4990181	PRJEB37886	AMPLICON	SAMEA7721034	ERX4799929	COG-UK/ALDP-BBA87B	Illumina NovaSeq 6000	PAIRED	PCR	VIRAL RNA	Severe acute respiratory syndrome coronavirus 2	Homo sapiens	ILLUMINA	2020-11-20	United Kingdom	Europe	23	2604.95	1690	0.950473	77895967
ERR4990182	PRJEB37886	AMPLICON	SAMEA7721035	ERX4799930	COG-UK/ALDP-BBB29A	Illumina NovaSeq 6000	PAIRED	PCR	VIRAL RNA	Severe acute respiratory syndrome coronavirus 2	Homo sapiens	ILLUMINA	2020-11-21	United Kingdom	Europe	20	2815.29	2164	0.97211	84185688
ERR4990186	PRJEB37886	AMPLICON	SAMEA7721039	ERX4799934	COG-UK/ALDP-BBAF94	Illumina NovaSeq 6000	PAIRED	PCR	VIRAL RNA	Severe acute respiratory syndrome coronavirus 2	Homo sapiens	ILLUMINA	2020-11-20	United Kingdom	Europe	28	3163.69	2484	0.972545	94603894
ERR4990187	PRJEB37886	AMPLICON	SAMEA7721040	ERX4799935	COG-UK/ALDP-BBA8C6	Illumina NovaSeq 6000	PAIRED	PCR	VIRAL RNA	Severe acute respiratory syndrome coronavirus 2	Homo sapiens	ILLUMINA	2020-11-20	United Kingdom	Europe	23	4477.67	4326	0.953449	133895765
ERR4990188	PRJEB37886	AMPLICON	SAMEA7721041	ERX4799936	COG-UK/ALDP-BBAFD0	Illumina NovaSeq 6000	PAIRED	PCR	VIRAL RNA	Severe acute respiratory syndrome coronavirus 2	Homo sapiens	ILLUMINA	2020-11-20	United Kingdom	Europe	22	3551.8	3158	0.974551	106209417
ERR4990190	PRJEB37886	AMPLICON	SAMEA7721043	ERX4799938	COG-UK/ALDP-BB4FE5	Illumina NovaSeq 6000	PAIRED	PCR	VIRAL RNA	Severe acute respiratory syndrome coronavirus 2	Homo sapiens	ILLUMINA	2020-11-20	United Kingdom	Europe	21	2046.07	1044	0.915192	61183768
ERR4990191	PRJEB37886	AMPLICON	SAMEA7721044	ERX4799939	COG-UK/ALDP-BB3775	Illumina NovaSeq 6000	PAIRED	PCR	VIRAL RNA	Severe acute respiratory syndrome coronavirus 2	Homo sapiens	ILLUMINA	2020-11-20	United Kingdom	Europe	21	4460.51	4352	0.943751	133382763
ERR4990193	PRJEB37886	AMPLICON	SAMEA7721046	ERX4799941	COG-UK/ALDP-BB3784	Illumina NovaSeq 6000	PAIRED	PCR	VIRAL RNA	Severe acute respiratory syndrome coronavirus 2	Homo sapiens	ILLUMINA	2020-11-20	United Kingdom	Europe	21	3493.23	3087	0.981473	104458023
ERR4990198	PRJEB37886	AMPLICON	SAMEA7721051	ERX4799946	COG-UK/ALDP-BB37EE	Illumina NovaSeq 6000	PAIRED	PCR	VIRAL RNA	Severe acute respiratory syndrome coronavirus 2	Homo sapiens	ILLUMINA	2020-11-19	United Kingdom	Europe	19	4488.98	4316	0.926964	134233835
ERR4990199	PRJEB37886	AMPLICON	SAMEA7721052	ERX4799947	COG-UK/ALDP-BB4FF4	Illumina NovaSeq 6000	PAIRED	PCR	VIRAL RNA	Severe acute respiratory syndrome coronavirus 2	Homo sapiens	ILLUMINA	2020-11-20	United Kingdom	Europe	29	4483.19	4437	0.909842	134060801
ERR4990200	PRJEB37886	AMPLICON	SAMEA7721053	ERX4799948	COG-UK/ALDP-BB3863	Illumina NovaSeq 6000	PAIRED	PCR	VIRAL RNA	Severe acute respiratory syndrome coronavirus 2	Homo sapiens	ILLUMINA	2020-11-19	United Kingdom	Europe	23	3699.34	3481	0.990804	110621479
ERR4990204	PRJEB37886	AMPLICON	SAMEA7721057	ERX4799952	COG-UK/ALDP-BBA86C	Illumina NovaSeq 6000	PAIRED	PCR	VIRAL RNA	Severe acute respiratory syndrome coronavirus 2	Homo sapiens	ILLUMINA	2020-11-20	United Kingdom	Europe	25	4450.26	4284	0.944654	133076228
ERR4990210	PRJEB37886	AMPLICON	SAMEA7721063	ERX4799958	COG-UK/ALDP-BB9F59	Illumina NovaSeq 6000	PAIRED	PCR	VIRAL RNA	Severe acute respiratory syndrome coronavirus 2	Homo sapiens	ILLUMINA	2020-11-20	United Kingdom	Europe	31	2184.63	1310	0.902652	65327062
ERR4990211	PRJEB37886	AMPLICON	SAMEA7721064	ERX4799959	COG-UK/ALDP-BB9F77	Illumina NovaSeq 6000	PAIRED	PCR	VIRAL RNA	Severe acute respiratory syndrome coronavirus 2	Homo sapiens	ILLUMINA	2020-11-20	United Kingdom	Europe	24	4455.33	4414	0.904525	133227708
ERR4990215	PRJEB37886	AMPLICON	SAMEA7721068	ERX4799963	COG-UK/ALDP-BBAF3A	Illumina NovaSeq 6000	PAIRED	PCR	VIRAL RNA	Severe acute respiratory syndrome coronavirus 2	Homo sapiens	ILLUMINA	2020-11-20	United Kingdom	Europe	22	4466.45	4331	0.915393	133560296
ERR4990216	PRJEB37886	AMPLICON	SAMEA7721069	ERX4799964	COG-UK/ALDP-BB9F68	Illumina NovaSeq 6000	PAIRED	PCR	VIRAL RNA	Severe acute respiratory syndrome coronavirus 2	Homo sapiens	ILLUMINA	2020-11-20	United Kingdom	Europe	23	2509.35	1716	0.955924	75037134
ERR4990219	PRJEB37886	AMPLICON	SAMEA7721072	ERX4799967	COG-UK/ALDP-BB505A	Illumina NovaSeq 6000	PAIRED	PCR	VIRAL RNA	Severe acute respiratory syndrome coronavirus 2	Homo sapiens	ILLUMINA	2020-11-20	United Kingdom	Europe	20	3225.9	2709	0.973815	96464068
ERR4990220	PRJEB37886	AMPLICON	SAMEA7721073	ERX4799968	COG-UK/ALDP-BB3827	Illumina NovaSeq 6000	PAIRED	PCR	VIRAL RNA	Severe acute respiratory syndrome coronavirus 2	Homo sapiens	ILLUMINA	2020-11-19	United Kingdom	Europe	22	4239.68	4045	0.974551	126779023
ERR4990222	PRJEB37886	AMPLICON	SAMEA7721075	ERX4799970	COG-UK/ALDP-BB3793	Illumina NovaSeq 6000	PAIRED	PCR	VIRAL RNA	Severe acute respiratory syndrome coronavirus 2	Homo sapiens	ILLUMINA	2020-11-19	United Kingdom	Europe	18	2441.97	1558	0.929372	73022147
ERR4990223	PRJEB37886	AMPLICON	SAMEA7721076	ERX4799971	COG-UK/ALDP-BB5087	Illumina NovaSeq 6000	PAIRED	PCR	VIRAL RNA	Severe acute respiratory syndrome coronavirus 2	Homo sapiens	ILLUMINA	2020-11-20	United Kingdom	Europe	21	2705.12	1835	0.952346	80891313
ERR4990224	PRJEB37886	AMPLICON	SAMEA7721077	ERX4799972	COG-UK/ALDP-BB3854	Illumina NovaSeq 6000	PAIRED	PCR	VIRAL RNA	Severe acute respiratory syndrome coronavirus 2	Homo sapiens	ILLUMINA	2020-11-19	United Kingdom	Europe	19	4405.19	4318	0.950841	131728431
ERR4990225	PRJEB37886	AMPLICON	SAMEA7721078	ERX4799973	COG-UK/ALDP-BB50B4	Illumina NovaSeq 6000	PAIRED	PCR	VIRAL RNA	Severe acute respiratory syndrome coronavirus 2	Homo sapiens	ILLUMINA	2020-11-20	United Kingdom	Europe	22	4495.76	4483	0.909842	134436828
ERR4990226	PRJEB37886	AMPLICON	SAMEA7721079	ERX4799974	COG-UK/ALDP-BB3809	Illumina NovaSeq 6000	PAIRED	PCR	VIRAL RNA	Severe acute respiratory syndrome coronavirus 2	Homo sapiens	ILLUMINA	2020-11-19	United Kingdom	Europe	25	2927.23	2208	0.97211	87532919
ERR4990227	PRJEB37886	AMPLICON	SAMEA7721080	ERX4799975	COG-UK/ALDP-BB50D2	Illumina NovaSeq 6000	PAIRED	PCR	VIRAL RNA	Severe acute respiratory syndrome coronavirus 2	Homo sapiens	ILLUMINA	2020-11-20	United Kingdom	Europe	23	4333.4	4050	0.9691	129581776
ERR4990231	PRJEB37886	AMPLICON	SAMEA7721084	ERX4799979	COG-UK/ALDP-BB5069	Illumina NovaSeq 6000	PAIRED	PCR	VIRAL RNA	Severe acute respiratory syndrome coronavirus 2	Homo sapiens	ILLUMINA	2020-11-20	United Kingdom	Europe	28	4054.17	3806	0.976825	121231704
ERR4990233	PRJEB37886	AMPLICON	SAMEA7721086	ERX4799981	COG-UK/ALDP-BB50E1	Illumina NovaSeq 6000	PAIRED	PCR	VIRAL RNA	Severe acute respiratory syndrome coronavirus 2	Homo sapiens	ILLUMINA	2020-11-20	United Kingdom	Europe	27	2482.46	1535	0.929305	74232896
ERR4990234	PRJEB37886	AMPLICON	SAMEA7721087	ERX4799982	COG-UK/ALDP-BB9FFF	Illumina NovaSeq 6000	PAIRED	PCR	VIRAL RNA	Severe acute respiratory syndrome coronavirus 2	Homo sapiens	ILLUMINA	2020-11-20	United Kingdom	Europe	24	4350.5	4202	0.97425	130093112
ERR4990235	PRJEB37886	AMPLICON	SAMEA7721088	ERX4799983	COG-UK/ALDP-BBAF0D	Illumina NovaSeq 6000	PAIRED	PCR	VIRAL RNA	Severe acute respiratory syndrome coronavirus 2	Homo sapiens	ILLUMINA	2020-11-19	United Kingdom	Europe	26	3987.51	3824	0.982778	119238481
ERR4990237	PRJEB37886	AMPLICON	SAMEA7721090	ERX4799985	COG-UK/ALDP-BBAF67	Illumina NovaSeq 6000	PAIRED	PCR	VIRAL RNA	Severe acute respiratory syndrome coronavirus 2	Homo sapiens	ILLUMINA	2020-11-20	United Kingdom	Europe	27	2960.73	2456	0.943651	88534599
ERR4990239	PRJEB37886	AMPLICON	SAMEA7721092	ERX4799987	COG-UK/ALDP-BBAF1C	Illumina NovaSeq 6000	PAIRED	PCR	VIRAL RNA	Severe acute respiratory syndrome coronavirus 2	Homo sapiens	ILLUMINA	2020-11-19	United Kingdom	Europe	24	4316.47	4244	0.928001	129075509
ERR4990245	PRJEB37886	AMPLICON	SAMEA7721098	ERX4799993	COG-UK/ALDP-BBAC15	Illumina NovaSeq 6000	PAIRED	PCR	VIRAL RNA	Severe acute respiratory syndrome coronavirus 2	Homo sapiens	ILLUMINA	2020-11-21	United Kingdom	Europe	26	4417.24	4335	0.935157	132088588
ERR4990246	PRJEB37886	AMPLICON	SAMEA7721099	ERX4799994	COG-UK/ALDP-BB9FE0	Illumina NovaSeq 6000	PAIRED	PCR	VIRAL RNA	Severe acute respiratory syndrome coronavirus 2	Homo sapiens	ILLUMINA	2020-11-20	United Kingdom	Europe	19	2696.39	2087	0.918102	80630051
ERR4990247	PRJEB37886	AMPLICON	SAMEA7721100	ERX4799995	COG-UK/ALDP-BBAC33	Illumina NovaSeq 6000	PAIRED	PCR	VIRAL RNA	Severe acute respiratory syndrome coronavirus 2	Homo sapiens	ILLUMINA	2020-11-21	United Kingdom	Europe	20	3327.63	2749	0.959335	99506120
ERR4990248	PRJEB37886	AMPLICON	SAMEA7721101	ERX4799996	COG-UK/ALDP-BB9FA4	Illumina NovaSeq 6000	PAIRED	PCR	VIRAL RNA	Severe acute respiratory syndrome coronavirus 2	Homo sapiens	ILLUMINA	2020-11-20	United Kingdom	Europe	24	2428.59	1557	0.93412	72622025
ERR4990249	PRJEB37886	AMPLICON	SAMEA7721102	ERX4799997	COG-UK/ALDP-BBAC51	Illumina NovaSeq 6000	PAIRED	PCR	VIRAL RNA	Severe acute respiratory syndrome coronavirus 2	Homo sapiens	ILLUMINA	2020-11-21	United Kingdom	Europe	24	4418.26	4324	0.941444	132119376
ERR4990251	PRJEB37886	AMPLICON	SAMEA7721104	ERX4799999	COG-UK/ALDP-BB5096	Illumina NovaSeq 6000	PAIRED	PCR	VIRAL RNA	Severe acute respiratory syndrome coronavirus 2	Homo sapiens	ILLUMINA	2020-11-20	United Kingdom	Europe	27	2065.13	1127	0.914557	61753558
ERR4990257	PRJEB37886	AMPLICON	SAMEA7721110	ERX4800005	COG-UK/ALDP-BB51DF	Illumina NovaSeq 6000	PAIRED	PCR	VIRAL RNA	Severe acute respiratory syndrome coronavirus 2	Homo sapiens	ILLUMINA	2020-11-20	United Kingdom	Europe	17	3294.43	2881	0.956091	98513401
ERR4990258	PRJEB37886	AMPLICON	SAMEA7721111	ERX4800006	COG-UK/ALDP-BB3A4F	Illumina NovaSeq 6000	PAIRED	PCR	VIRAL RNA	Severe acute respiratory syndrome coronavirus 2	Homo sapiens	ILLUMINA	2020-11-19	United Kingdom	Europe	39	4315.91	4094	0.987292	129058610
ERR4990260	PRJEB37886	AMPLICON	SAMEA7721113	ERX4800008	COG-UK/ALDP-BB3A5E	Illumina NovaSeq 6000	PAIRED	PCR	VIRAL RNA	Severe acute respiratory syndrome coronavirus 2	Homo sapiens	ILLUMINA	2020-11-19	United Kingdom	Europe	24	3497.84	3070	0.985052	104595842
ERR4990263	PRJEB37886	AMPLICON	SAMEA7721116	ERX4800011	COG-UK/ALDP-BB51B1	Illumina NovaSeq 6000	PAIRED	PCR	VIRAL RNA	Severe acute respiratory syndrome coronavirus 2	Homo sapiens	ILLUMINA	2020-11-20	United Kingdom	Europe	26	4400.14	4306	0.917232	131577274
ERR4990268	PRJEB37886	AMPLICON	SAMEA7721121	ERX4800016	COG-UK/ALDP-BB9F2C	Illumina NovaSeq 6000	PAIRED	PCR	VIRAL RNA	Severe acute respiratory syndrome coronavirus 2	Homo sapiens	ILLUMINA	2020-11-20	United Kingdom	Europe	22	4499.49	4652	0.919172	134548378
ERR4990269	PRJEB37886	AMPLICON	SAMEA7721122	ERX4800017	COG-UK/ALDP-BBAC24	Illumina NovaSeq 6000	PAIRED	PCR	VIRAL RNA	Severe acute respiratory syndrome coronavirus 2	Homo sapiens	ILLUMINA	2020-11-21	United Kingdom	Europe	24	4244.01	4110	0.982209	126908528
ERR4990271	PRJEB37886	AMPLICON	SAMEA7721124	ERX4800019	COG-UK/ALDP-BBAC60	Illumina NovaSeq 6000	PAIRED	PCR	VIRAL RNA	Severe acute respiratory syndrome coronavirus 2	Homo sapiens	ILLUMINA	2020-11-21	United Kingdom	Europe	19	2142.27	1104	0.906899	64060341
ERR4990273	PRJEB37886	AMPLICON	SAMEA7721126	ERX4800021	COG-UK/ALDP-BBB1BB	Illumina NovaSeq 6000	PAIRED	PCR	VIRAL RNA	Severe acute respiratory syndrome coronavirus 2	Homo sapiens	ILLUMINA	2020-11-21	United Kingdom	Europe	29	2317.09	1428	0.907133	69287900
ERR4990275	PRJEB37886	AMPLICON	SAMEA7721128	ERX4800023	COG-UK/ALDP-BBB124	Illumina NovaSeq 6000	PAIRED	PCR	VIRAL RNA	Severe acute respiratory syndrome coronavirus 2	Homo sapiens	ILLUMINA	2020-11-21	United Kingdom	Europe	24	4259.78	4108	0.992609	127380272
ERR4990282	PRJEB37886	AMPLICON	SAMEA7721135	ERX4800030	COG-UK/ALDP-BB51FD	Illumina NovaSeq 6000	PAIRED	PCR	VIRAL RNA	Severe acute respiratory syndrome coronavirus 2	Homo sapiens	ILLUMINA	2020-11-20	United Kingdom	Europe	25	3374.56	3031	0.950005	100909393
ERR4990285	PRJEB37886	AMPLICON	SAMEA7721138	ERX4800033	COG-UK/ALDP-BB3AC7	Illumina NovaSeq 6000	PAIRED	PCR	VIRAL RNA	Severe acute respiratory syndrome coronavirus 2	Homo sapiens	ILLUMINA	2020-11-19	United Kingdom	Europe	34	2386.62	1577	0.915627	71366989
ERR4990286	PRJEB37886	AMPLICON	SAMEA7721139	ERX4800034	COG-UK/ALDP-BB51A2	Illumina NovaSeq 6000	PAIRED	PCR	VIRAL RNA	Severe acute respiratory syndrome coronavirus 2	Homo sapiens	ILLUMINA	2020-11-20	United Kingdom	Europe	24	4182.07	3921	0.979668	125056443
ERR4990287	PRJEB37886	AMPLICON	SAMEA7721140	ERX4800035	COG-UK/ALDP-BB3AA9	Illumina NovaSeq 6000	PAIRED	PCR	VIRAL RNA	Severe acute respiratory syndrome coronavirus 2	Homo sapiens	ILLUMINA	2020-11-19	United Kingdom	Europe	20	3727.75	3522	0.967495	111470807
ERR4990288	PRJEB37886	AMPLICON	SAMEA7721141	ERX4800036	COG-UK/ALDP-BB561C	Illumina NovaSeq 6000	PAIRED	PCR	VIRAL RNA	Severe acute respiratory syndrome coronavirus 2	Homo sapiens	ILLUMINA	2020-11-20	United Kingdom	Europe	15	4378.51	4364	0.945624	130930454
ERR4990289	PRJEB37886	AMPLICON	SAMEA7721142	ERX4800037	COG-UK/ALDP-BB3A6D	Illumina NovaSeq 6000	PAIRED	PCR	VIRAL RNA	Severe acute respiratory syndrome coronavirus 2	Homo sapiens	ILLUMINA	2020-11-19	United Kingdom	Europe	57	4489.02	4427	0.954988	134235092
ERR4990293	PRJEB37886	AMPLICON	SAMEA7721146	ERX4800041	COG-UK/ALDP-BB3A8B	Illumina NovaSeq 6000	PAIRED	PCR	VIRAL RNA	Severe acute respiratory syndrome coronavirus 2	Homo sapiens	ILLUMINA	2020-11-19	United Kingdom	Europe	25	3879.94	3577	0.964452	116021919
ERR4990296	PRJEB37886	AMPLICON	SAMEA7721149	ERX4800044	COG-UK/ALDP-BB5667	Illumina NovaSeq 6000	PAIRED	PCR	VIRAL RNA	Severe acute respiratory syndrome coronavirus 2	Homo sapiens	ILLUMINA	2020-11-20	United Kingdom	Europe	35	3436.92	3131	0.958733	102774239
ERR4990298	PRJEB37886	AMPLICON	SAMEA7721151	ERX4800046	COG-UK/ALDP-BBB203	Illumina NovaSeq 6000	PAIRED	PCR	VIRAL RNA	Severe acute respiratory syndrome coronavirus 2	Homo sapiens	ILLUMINA	2020-11-21	United Kingdom	Europe	21	3603.63	3424	0.973113	107759428
ERR4990299	PRJEB37886	AMPLICON	SAMEA7721152	ERX4800047	COG-UK/ALDP-BB9E7A	Illumina NovaSeq 6000	PAIRED	PCR	VIRAL RNA	Severe acute respiratory syndrome coronavirus 2	Homo sapiens	ILLUMINA	2020-11-20	United Kingdom	Europe	23	3742.96	3499	0.971642	111925724
ERR4990303	PRJEB37886	AMPLICON	SAMEA7721156	ERX4800051	COG-UK/ALDP-BB9ED4	Illumina NovaSeq 6000	PAIRED	PCR	VIRAL RNA	Severe acute respiratory syndrome coronavirus 2	Homo sapiens	ILLUMINA	2020-11-20	United Kingdom	Europe	22	3786.01	3646	0.964686	113213156
ERR4990307	PRJEB37886	AMPLICON	SAMEA7721160	ERX4800055	COG-UK/ALDP-BBB142	Illumina NovaSeq 6000	PAIRED	PCR	VIRAL RNA	Severe acute respiratory syndrome coronavirus 2	Homo sapiens	ILLUMINA	2020-11-21	United Kingdom	Europe	24	4352.75	4173	0.974116	130160395
ERR4990315	PRJEB37886	AMPLICON	SAMEA7721168	ERX4800063	COG-UK/ALDP-BB38EB	Illumina NovaSeq 6000	PAIRED	PCR	VIRAL RNA	Severe acute respiratory syndrome coronavirus 2	Homo sapiens	ILLUMINA	2020-11-19	United Kingdom	Europe	31	3517.72	3061	0.903488	105190246
ERR4990324	PRJEB37886	AMPLICON	SAMEA7721177	ERX4800072	COG-UK/ALDP-BBB1E8	Illumina NovaSeq 6000	PAIRED	PCR	VIRAL RNA	Severe acute respiratory syndrome coronavirus 2	Homo sapiens	ILLUMINA	2020-11-21	United Kingdom	Europe	26	4214.07	4122	0.992609	126013263
ERR4990332	PRJEB37886	AMPLICON	SAMEA7721185	ERX4800080	COG-UK/ALDP-BB9E6B	Illumina NovaSeq 6000	PAIRED	PCR	VIRAL RNA	Severe acute respiratory syndrome coronavirus 2	Homo sapiens	ILLUMINA	2020-11-20	United Kingdom	Europe	24	2930.65	2315	0.945658	87635328
ERR4990340	PRJEB37886	AMPLICON	SAMEA7721193	ERX4800088	COG-UK/ALDP-BB3DEC	Illumina NovaSeq 6000	PAIRED	PCR	VIRAL RNA	Severe acute respiratory syndrome coronavirus 2	Homo sapiens	ILLUMINA	2020-11-20	United Kingdom	Europe	24	4492.51	4519	0.942013	134339638
ERR4990341	PRJEB37886	AMPLICON	SAMEA7721194	ERX4800089	COG-UK/ALDP-BB5351	Illumina NovaSeq 6000	PAIRED	PCR	VIRAL RNA	Severe acute respiratory syndrome coronavirus 2	Homo sapiens	ILLUMINA	2020-11-20	United Kingdom	Europe	25	4536.64	4550	0.937531	135659051
ERR4990352	PRJEB37886	AMPLICON	SAMEA7721205	ERX4800100	COG-UK/ALDP-BBA028	Illumina NovaSeq 6000	PAIRED	PCR	VIRAL RNA	Severe acute respiratory syndrome coronavirus 2	Homo sapiens	ILLUMINA	2020-11-20	United Kingdom	Europe	23	4427.17	4259	0.96997	132385635
ERR4990354	PRJEB37886	AMPLICON	SAMEA7721207	ERX4800102	COG-UK/ALDP-BBA037	Illumina NovaSeq 6000	PAIRED	PCR	VIRAL RNA	Severe acute respiratory syndrome coronavirus 2	Homo sapiens	ILLUMINA	2020-11-20	United Kingdom	Europe	26	4360.71	4175	0.979032	130398240
ERR4990357	PRJEB37886	AMPLICON	SAMEA7721210	ERX4800105	COG-UK/ALDP-BBB045	Illumina NovaSeq 6000	PAIRED	PCR	VIRAL RNA	Severe acute respiratory syndrome coronavirus 2	Homo sapiens	ILLUMINA	2020-11-20	United Kingdom	Europe	23	4524.29	4690	0.905127	135289851
ERR4990358	PRJEB37886	AMPLICON	SAMEA7721211	ERX4800106	COG-UK/ALDP-BBB054	Illumina NovaSeq 6000	PAIRED	PCR	VIRAL RNA	Severe acute respiratory syndrome coronavirus 2	Homo sapiens	ILLUMINA	2020-11-20	United Kingdom	Europe	37	4329.36	4090	0.982544	129460943
ERR4990359	PRJEB37886	AMPLICON	SAMEA7721212	ERX4800107	COG-UK/ALDP-BBB0EB	Illumina NovaSeq 6000	PAIRED	PCR	VIRAL RNA	Severe acute respiratory syndrome coronavirus 2	Homo sapiens	ILLUMINA	2020-11-20	United Kingdom	Europe	19	4209.39	4018	0.995954	125873300
ERR4990367	PRJEB37886	AMPLICON	SAMEA7721220	ERX4800115	COG-UK/ALDP-BB3D55	Illumina NovaSeq 6000	PAIRED	PCR	VIRAL RNA	Severe acute respiratory syndrome coronavirus 2	Homo sapiens	ILLUMINA	2020-11-20	United Kingdom	Europe	18	2840.61	2142	0.971876	84942807
ERR4990370	PRJEB37886	AMPLICON	SAMEA7721223	ERX4800118	COG-UK/ALDP-BB3DBF	Illumina NovaSeq 6000	PAIRED	PCR	VIRAL RNA	Severe acute respiratory syndrome coronavirus 2	Homo sapiens	ILLUMINA	2020-11-20	United Kingdom	Europe	23	4570.42	4767	0.905729	136669380
ERR4990371	PRJEB37886	AMPLICON	SAMEA7721224	ERX4800119	COG-UK/ALDP-BB53AC	Illumina NovaSeq 6000	PAIRED	PCR	VIRAL RNA	Severe acute respiratory syndrome coronavirus 2	Homo sapiens	ILLUMINA	2020-11-21	United Kingdom	Europe	22	4425.52	4155	0.974919	132336316
ERR4990372	PRJEB37886	AMPLICON	SAMEA7721225	ERX4800120	COG-UK/ALDP-BB3924	Illumina NovaSeq 6000	PAIRED	PCR	VIRAL RNA	Severe acute respiratory syndrome coronavirus 2	Homo sapiens	ILLUMINA	2020-11-20	United Kingdom	Europe	26	4503.52	4293	0.971374	134668785
ERR4990375	PRJEB37886	AMPLICON	SAMEA7721228	ERX4800123	COG-UK/ALDP-BB544F	Illumina NovaSeq 6000	PAIRED	PCR	VIRAL RNA	Severe acute respiratory syndrome coronavirus 2	Homo sapiens	ILLUMINA	2020-11-20	United Kingdom	Europe	26	4502.09	4425	0.976758	134625919
ERR4990377	PRJEB37886	AMPLICON	SAMEA7721230	ERX4800125	COG-UK/ALDP-BB547C	Illumina NovaSeq 6000	PAIRED	PCR	VIRAL RNA	Severe acute respiratory syndrome coronavirus 2	Homo sapiens	ILLUMINA	2020-11-20	United Kingdom	Europe	23	4317.77	4107	0.991272	129114272
ERR4990384	PRJEB37886	AMPLICON	SAMEA7721237	ERX4800132	COG-UK/ALDP-BBB0FA	Illumina NovaSeq 6000	PAIRED	PCR	VIRAL RNA	Severe acute respiratory syndrome coronavirus 2	Homo sapiens	ILLUMINA	2020-11-20	United Kingdom	Europe	22	4127	3785	0.994616	123409713
ERR4990385	PRJEB37886	AMPLICON	SAMEA7721238	ERX4800133	COG-UK/ALDP-BBA0FB	Illumina NovaSeq 6000	PAIRED	PCR	VIRAL RNA	Severe acute respiratory syndrome coronavirus 2	Homo sapiens	ILLUMINA	2020-11-20	United Kingdom	Europe	35	4048.43	3853	0.991339	121060259
ERR4990386	PRJEB37886	AMPLICON	SAMEA7721239	ERX4800134	COG-UK/ALDP-BBAFEF	Illumina NovaSeq 6000	PAIRED	PCR	VIRAL RNA	Severe acute respiratory syndrome coronavirus 2	Homo sapiens	ILLUMINA	2020-11-20	United Kingdom	Europe	21	4410.38	4254	0.981407	131883700
ERR4990390	PRJEB37886	AMPLICON	SAMEA7721243	ERX4800138	COG-UK/ALDP-BBB0AF	Illumina NovaSeq 6000	PAIRED	PCR	VIRAL RNA	Severe acute respiratory syndrome coronavirus 2	Homo sapiens	ILLUMINA	2020-11-20	United Kingdom	Europe	38	4081.82	3823	0.981574	122058747
ERR4990391	PRJEB37886	AMPLICON	SAMEA7721244	ERX4800139	COG-UK/ALDP-BBB009	Illumina NovaSeq 6000	PAIRED	PCR	VIRAL RNA	Severe acute respiratory syndrome coronavirus 2	Homo sapiens	ILLUMINA	2020-11-20	United Kingdom	Europe	19	3665.75	3383	0.991339	109617038
ERR4990392	PRJEB37886	AMPLICON	SAMEA7721245	ERX4800140	COG-UK/ALDP-BB3942	Illumina NovaSeq 6000	PAIRED	PCR	VIRAL RNA	Severe acute respiratory syndrome coronavirus 2	Homo sapiens	ILLUMINA	2020-11-20	United Kingdom	Europe	26	4453.51	4254	0.967562	133173456
ERR4990393	PRJEB37886	AMPLICON	SAMEA7721246	ERX4800141	COG-UK/ALDP-BB545E	Illumina NovaSeq 6000	PAIRED	PCR	VIRAL RNA	Severe acute respiratory syndrome coronavirus 2	Homo sapiens	ILLUMINA	2020-11-20	United Kingdom	Europe	22	3639.2	3436	0.98261	108823059
ERR4990395	PRJEB37886	AMPLICON	SAMEA7721248	ERX4800143	COG-UK/ALDP-BB53BB	Illumina NovaSeq 6000	PAIRED	PCR	VIRAL RNA	Severe acute respiratory syndrome coronavirus 2	Homo sapiens	ILLUMINA	2020-11-20	United Kingdom	Europe	23	4072.73	3894	0.99077	121786890
ERR4990400	PRJEB37886	AMPLICON	SAMEA7721253	ERX4800148	COG-UK/ALDP-BB3BF1	Illumina NovaSeq 6000	PAIRED	PCR	VIRAL RNA	Severe acute respiratory syndrome coronavirus 2	Homo sapiens	ILLUMINA	2020-11-19	United Kingdom	Europe	42	2031.34	1263	0.925392	60743299
ERR4990406	PRJEB37886	AMPLICON	SAMEA7721259	ERX4800154	COG-UK/ALDP-BBB036	Illumina NovaSeq 6000	PAIRED	PCR	VIRAL RNA	Severe acute respiratory syndrome coronavirus 2	Homo sapiens	ILLUMINA	2020-11-20	United Kingdom	Europe	24	4513.76	4397	0.931345	134975085
ERR4990407	PRJEB37886	AMPLICON	SAMEA7721260	ERX4800155	COG-UK/ALDP-BBA125	Illumina NovaSeq 6000	PAIRED	PCR	VIRAL RNA	Severe acute respiratory syndrome coronavirus 2	Homo sapiens	ILLUMINA	2020-11-19	United Kingdom	Europe	39	3299.98	2964	0.956861	98679192
ERR4990409	PRJEB37886	AMPLICON	SAMEA7721262	ERX4800157	COG-UK/ALDP-BBA0DD	Illumina NovaSeq 6000	PAIRED	PCR	VIRAL RNA	Severe acute respiratory syndrome coronavirus 2	Homo sapiens	ILLUMINA	2020-11-20	United Kingdom	Europe	24	1632.38	840	0.90419	48813091
ERR4990412	PRJEB37886	AMPLICON	SAMEA7721265	ERX4800160	COG-UK/ALDP-BBB485	Illumina NovaSeq 6000	PAIRED	PCR	VIRAL RNA	Severe acute respiratory syndrome coronavirus 2	Homo sapiens	ILLUMINA	2020-11-21	United Kingdom	Europe	22	2272.45	1461	0.925927	67952958
ERR4990416	PRJEB37886	AMPLICON	SAMEA7721269	ERX4800164	COG-UK/ALDP-BBB50A	Illumina NovaSeq 6000	PAIRED	PCR	VIRAL RNA	Severe acute respiratory syndrome coronavirus 2	Homo sapiens	ILLUMINA	2020-11-21	United Kingdom	Europe	30	4264.96	3997	0.982911	127535111
ERR4990417	PRJEB37886	AMPLICON	SAMEA7721270	ERX4800165	COG-UK/ALDP-BBA134	Illumina NovaSeq 6000	PAIRED	PCR	VIRAL RNA	Severe acute respiratory syndrome coronavirus 2	Homo sapiens	ILLUMINA	2020-11-21	United Kingdom	Europe	28	4139.55	3908	0.984383	123784859
ERR4990423	PRJEB37886	AMPLICON	SAMEA7721276	ERX4800171	COG-UK/ALDP-BB3D19	Illumina NovaSeq 6000	PAIRED	PCR	VIRAL RNA	Severe acute respiratory syndrome coronavirus 2	Homo sapiens	ILLUMINA	2020-11-19	United Kingdom	Europe	25	4523.69	4519	0.905829	135271802
ERR4990426	PRJEB37886	AMPLICON	SAMEA7721279	ERX4800174	COG-UK/ALDP-BB5227	Illumina NovaSeq 6000	PAIRED	PCR	VIRAL RNA	Severe acute respiratory syndrome coronavirus 2	Homo sapiens	ILLUMINA	2020-11-21	United Kingdom	Europe	25	4457.97	4233	0.947463	133306794
ERR4990430	PRJEB37886	AMPLICON	SAMEA7721283	ERX4800178	COG-UK/ALDP-BB5157	Illumina NovaSeq 6000	PAIRED	PCR	VIRAL RNA	Severe acute respiratory syndrome coronavirus 2	Homo sapiens	ILLUMINA	2020-11-21	United Kingdom	Europe	20	2525.74	1732	0.962011	75527213
ERR4990431	PRJEB37886	AMPLICON	SAMEA7721284	ERX4800179	COG-UK/ALDP-BB3C58	Illumina NovaSeq 6000	PAIRED	PCR	VIRAL RNA	Severe acute respiratory syndrome coronavirus 2	Homo sapiens	ILLUMINA	2020-11-20	United Kingdom	Europe	19	3276.49	2755	0.968498	97976998
ERR4990433	PRJEB37886	AMPLICON	SAMEA7721286	ERX4800181	COG-UK/ALDP-BB3C67	Illumina NovaSeq 6000	PAIRED	PCR	VIRAL RNA	Severe acute respiratory syndrome coronavirus 2	Homo sapiens	ILLUMINA	2020-11-20	United Kingdom	Europe	21	2578.2	1914	0.965756	77095969
ERR4990434	PRJEB37886	AMPLICON	SAMEA7721287	ERX4800182	COG-UK/ALDP-BB5166	Illumina NovaSeq 6000	PAIRED	PCR	VIRAL RNA	Severe acute respiratory syndrome coronavirus 2	Homo sapiens	ILLUMINA	2020-11-21	United Kingdom	Europe	26	3896.2	3574	0.983313	116508110
ERR4990436	PRJEB37886	AMPLICON	SAMEA7721289	ERX4800184	COG-UK/ALDP-BBB494	Illumina NovaSeq 6000	PAIRED	PCR	VIRAL RNA	Severe acute respiratory syndrome coronavirus 2	Homo sapiens	ILLUMINA	2020-11-21	United Kingdom	Europe	19	4238.82	4078	0.95248	126753439
ERR4990437	PRJEB37886	AMPLICON	SAMEA7721290	ERX4800185	COG-UK/ALDP-BBA41D	Illumina NovaSeq 6000	PAIRED	PCR	VIRAL RNA	Severe acute respiratory syndrome coronavirus 2	Homo sapiens	ILLUMINA	2020-11-21	United Kingdom	Europe	24	4096.18	3820	0.987995	122488168
ERR4990438	PRJEB37886	AMPLICON	SAMEA7721291	ERX4800186	COG-UK/ALDP-BBB42B	Illumina NovaSeq 6000	PAIRED	PCR	VIRAL RNA	Severe acute respiratory syndrome coronavirus 2	Homo sapiens	ILLUMINA	2020-11-21	United Kingdom	Europe	26	4043.96	3853	0.987995	120926548
ERR4990441	PRJEB37886	AMPLICON	SAMEA7721294	ERX4800189	COG-UK/ALDP-BBA3E3	Illumina NovaSeq 6000	PAIRED	PCR	VIRAL RNA	Severe acute respiratory syndrome coronavirus 2	Homo sapiens	ILLUMINA	2020-11-21	United Kingdom	Europe	19	3881.59	3604	0.987459	116071276
ERR4990442	PRJEB37886	AMPLICON	SAMEA7721295	ERX4800190	COG-UK/ALDP-BBB4FE	Illumina NovaSeq 6000	PAIRED	PCR	VIRAL RNA	Severe acute respiratory syndrome coronavirus 2	Homo sapiens	ILLUMINA	2020-11-21	United Kingdom	Europe	25	3196.9	2657	0.976859	95596892
ERR4990447	PRJEB37886	AMPLICON	SAMEA7721300	ERX4800195	COG-UK/ALDP-BBA42C	Illumina NovaSeq 6000	PAIRED	PCR	VIRAL RNA	Severe acute respiratory syndrome coronavirus 2	Homo sapiens	ILLUMINA	2020-11-21	United Kingdom	Europe	23	3276	2803	0.974852	97962159
ERR4990449	PRJEB37886	AMPLICON	SAMEA7721302	ERX4800197	COG-UK/ALDP-BBA44A	Illumina NovaSeq 6000	PAIRED	PCR	VIRAL RNA	Severe acute respiratory syndrome coronavirus 2	Homo sapiens	ILLUMINA	2020-11-21	United Kingdom	Europe	22	2982.26	2269	0.95365	89178505
ERR4990452	PRJEB37886	AMPLICON	SAMEA7721305	ERX4800200	COG-UK/ALDP-BB50F0	Illumina NovaSeq 6000	PAIRED	PCR	VIRAL RNA	Severe acute respiratory syndrome coronavirus 2	Homo sapiens	ILLUMINA	2020-11-21	United Kingdom	Europe	26	4114.98	3819	0.978631	123050266
ERR4990454	PRJEB37886	AMPLICON	SAMEA7721307	ERX4800202	COG-UK/ALDP-BB510C	Illumina NovaSeq 6000	PAIRED	PCR	VIRAL RNA	Severe acute respiratory syndrome coronavirus 2	Homo sapiens	ILLUMINA	2020-11-21	United Kingdom	Europe	28	3473.81	3087	0.989366	103877289
ERR4990458	PRJEB37886	AMPLICON	SAMEA7721311	ERX4800206	COG-UK/ALDP-BB5175	Illumina NovaSeq 6000	PAIRED	PCR	VIRAL RNA	Severe acute respiratory syndrome coronavirus 2	Homo sapiens	ILLUMINA	2020-11-21	United Kingdom	Europe	23	4419.1	4273	0.908972	132144270
ERR4990461	PRJEB37886	AMPLICON	SAMEA7721314	ERX4800209	COG-UK/ALDP-BB3C94	Illumina NovaSeq 6000	PAIRED	PCR	VIRAL RNA	Severe acute respiratory syndrome coronavirus 2	Homo sapiens	ILLUMINA	2020-11-19	United Kingdom	Europe	24	4407.31	4282	0.93509	131791780
ERR4990463	PRJEB37886	AMPLICON	SAMEA7721316	ERX4800211	COG-UK/ALDP-BB3CEF	Illumina NovaSeq 6000	PAIRED	PCR	VIRAL RNA	Severe acute respiratory syndrome coronavirus 2	Homo sapiens	ILLUMINA	2020-11-19	United Kingdom	Europe	19	4495.07	4466	0.904826	134415984
ERR4990465	PRJEB37886	AMPLICON	SAMEA7721318	ERX4800213	COG-UK/ALDP-BB3D0A	Illumina NovaSeq 6000	PAIRED	PCR	VIRAL RNA	Severe acute respiratory syndrome coronavirus 2	Homo sapiens	ILLUMINA	2020-11-19	United Kingdom	Europe	22	3393.63	2962	0.970271	101479703
ERR4990468	PRJEB37886	AMPLICON	SAMEA7721321	ERX4800216	COG-UK/ALDP-BBA76F	Illumina NovaSeq 6000	PAIRED	PCR	VIRAL RNA	Severe acute respiratory syndrome coronavirus 2	Homo sapiens	ILLUMINA	2020-11-20	United Kingdom	Europe	28	3470.57	3107	0.977695	103780487
ERR4990469	PRJEB37886	AMPLICON	SAMEA7721322	ERX4800217	COG-UK/ALDP-BBB230	Illumina NovaSeq 6000	PAIRED	PCR	VIRAL RNA	Severe acute respiratory syndrome coronavirus 2	Homo sapiens	ILLUMINA	2020-11-20	United Kingdom	Europe	21	3865.45	3590	0.979266	115588588
ERR4990470	PRJEB37886	AMPLICON	SAMEA7721323	ERX4800218	COG-UK/ALDP-BBA750	Illumina NovaSeq 6000	PAIRED	PCR	VIRAL RNA	Severe acute respiratory syndrome coronavirus 2	Homo sapiens	ILLUMINA	2020-11-20	United Kingdom	Europe	22	4254.27	4099	0.959971	127215450
ERR4990473	PRJEB37886	AMPLICON	SAMEA7721326	ERX4800221	COG-UK/ALDP-BBB31F	Illumina NovaSeq 6000	PAIRED	PCR	VIRAL RNA	Severe acute respiratory syndrome coronavirus 2	Homo sapiens	ILLUMINA	2020-11-21	United Kingdom	Europe	20	4189.03	3980	0.945056	125264481
ERR4990476	PRJEB37886	AMPLICON	SAMEA7721329	ERX4800224	COG-UK/ALDP-BBA79C	Illumina NovaSeq 6000	PAIRED	PCR	VIRAL RNA	Severe acute respiratory syndrome coronavirus 2	Homo sapiens	ILLUMINA	2020-11-19	United Kingdom	Europe	21	2784.04	2054	0.953182	83251172
ERR4990477	PRJEB37886	AMPLICON	SAMEA7721330	ERX4800225	COG-UK/ALDP-BBB32E	Illumina NovaSeq 6000	PAIRED	PCR	VIRAL RNA	Severe acute respiratory syndrome coronavirus 2	Homo sapiens	ILLUMINA	2020-11-21	United Kingdom	Europe	20	3731.06	3325	0.976558	111569986
ERR4990480	PRJEB37886	AMPLICON	SAMEA7721333	ERX4800228	COG-UK/ALDP-BBA37A	Illumina NovaSeq 6000	PAIRED	PCR	VIRAL RNA	Severe acute respiratory syndrome coronavirus 2	Homo sapiens	ILLUMINA	2020-11-20	United Kingdom	Europe	22	3571.23	3355	0.98261	106790626
ERR4990483	PRJEB37886	AMPLICON	SAMEA7721336	ERX4800231	COG-UK/ALDP-BB3CA3	Illumina NovaSeq 6000	PAIRED	PCR	VIRAL RNA	Severe acute respiratory syndrome coronavirus 2	Homo sapiens	ILLUMINA	2020-11-20	United Kingdom	Europe	20	2409.94	1401	0.922015	72064354
ERR4990484	PRJEB37886	AMPLICON	SAMEA7721337	ERX4800232	COG-UK/ALDP-BB3F6E	Illumina NovaSeq 6000	PAIRED	PCR	VIRAL RNA	Severe acute respiratory syndrome coronavirus 2	Homo sapiens	ILLUMINA	2020-11-19	United Kingdom	Europe	28	3222.62	2504	0.969435	96365923
ERR4990485	PRJEB37886	AMPLICON	SAMEA7721338	ERX4800233	COG-UK/ALDP-BB54B8	Illumina NovaSeq 6000	PAIRED	PCR	VIRAL RNA	Severe acute respiratory syndrome coronavirus 2	Homo sapiens	ILLUMINA	2020-11-21	United Kingdom	Europe	31	4207.99	4061	0.913554	125831627
ERR4990486	PRJEB37886	AMPLICON	SAMEA7721339	ERX4800234	COG-UK/ALDP-BB3F7D	Illumina NovaSeq 6000	PAIRED	PCR	VIRAL RNA	Severe acute respiratory syndrome coronavirus 2	Homo sapiens	ILLUMINA	2020-11-19	United Kingdom	Europe	18	3130.43	2532	0.973247	93609214
ERR4990495	PRJEB37886	AMPLICON	SAMEA7721348	ERX4800243	COG-UK/ALDP-BBA3A7	Illumina NovaSeq 6000	PAIRED	PCR	VIRAL RNA	Severe acute respiratory syndrome coronavirus 2	Homo sapiens	ILLUMINA	2020-11-20	United Kingdom	Europe	26	4256.69	4012	0.937331	127287728
ERR4990500	PRJEB37886	AMPLICON	SAMEA7721353	ERX4800248	COG-UK/ALDP-BBB34C	Illumina NovaSeq 6000	PAIRED	PCR	VIRAL RNA	Severe acute respiratory syndrome coronavirus 2	Homo sapiens	ILLUMINA	2020-11-21	United Kingdom	Europe	26	4465.5	4258	0.944487	133531738
ERR4990504	PRJEB37886	AMPLICON	SAMEA7721357	ERX4800252	COG-UK/ALDP-BBA18F	Illumina NovaSeq 6000	PAIRED	PCR	VIRAL RNA	Severe acute respiratory syndrome coronavirus 2	Homo sapiens	ILLUMINA	2020-11-20	United Kingdom	Europe	29	2917.26	2017	0.935491	87234705
ERR4990511	PRJEB37886	AMPLICON	SAMEA7721364	ERX4800259	COG-UK/CAMC-BD18BA	Illumina NovaSeq 6000	PAIRED	PCR	VIRAL RNA	Severe acute respiratory syndrome coronavirus 2	Homo sapiens	ILLUMINA	2020-11-27	United Kingdom	Europe	18	4111.06	3871	0.978664	122932946
ERR4990512	PRJEB37886	AMPLICON	SAMEA7721365	ERX4800260	COG-UK/CAMC-BD128F	Illumina NovaSeq 6000	PAIRED	PCR	VIRAL RNA	Severe acute respiratory syndrome coronavirus 2	Homo sapiens	ILLUMINA	2020-11-29	United Kingdom	Europe	42	4117.25	3896	0.991941	123118089
ERR4990516	PRJEB37886	AMPLICON	SAMEA7721369	ERX4800264	COG-UK/CAMC-BD1304	Illumina NovaSeq 6000	PAIRED	PCR	VIRAL RNA	Severe acute respiratory syndrome coronavirus 2	Homo sapiens	ILLUMINA	2020-11-29	United Kingdom	Europe	27	3882.11	3634	0.983146	116086879
ERR4990519	PRJEB37886	AMPLICON	SAMEA7721372	ERX4800267	COG-UK/CAMC-BD1832	Illumina NovaSeq 6000	PAIRED	PCR	VIRAL RNA	Severe acute respiratory syndrome coronavirus 2	Homo sapiens	ILLUMINA	2020-11-27	United Kingdom	Europe	27	4554.02	4632	0.911113	136178826
ERR4990522	PRJEB37886	AMPLICON	SAMEA7721375	ERX4800270	COG-UK/CAMC-BD22CA	Illumina NovaSeq 6000	PAIRED	PCR	VIRAL RNA	Severe acute respiratory syndrome coronavirus 2	Homo sapiens	ILLUMINA	2020-11-28	United Kingdom	Europe	20	2062.9	1108	0.906698	61686838
ERR4990523	PRJEB37886	AMPLICON	SAMEA7721376	ERX4800271	COG-UK/CAMC-BD3AEF	Illumina NovaSeq 6000	PAIRED	PCR	VIRAL RNA	Severe acute respiratory syndrome coronavirus 2	Homo sapiens	ILLUMINA	2020-11-28	United Kingdom	Europe	40	4499.86	4393	0.949136	134559370
ERR4990524	PRJEB37886	AMPLICON	SAMEA7721377	ERX4800272	COG-UK/CAMC-BD22E8	Illumina NovaSeq 6000	PAIRED	PCR	VIRAL RNA	Severe acute respiratory syndrome coronavirus 2	Homo sapiens	ILLUMINA	2020-11-28	United Kingdom	Europe	39	3428.48	2991	0.990168	102521910
ERR4990526	PRJEB37886	AMPLICON	SAMEA7721379	ERX4800274	COG-UK/CAMC-BD22F7	Illumina NovaSeq 6000	PAIRED	PCR	VIRAL RNA	Severe acute respiratory syndrome coronavirus 2	Homo sapiens	ILLUMINA	2020-11-28	United Kingdom	Europe	23	4492.44	4256	0.978397	134337357
ERR4990528	PRJEB37886	AMPLICON	SAMEA7721381	ERX4800276	COG-UK/CAMC-BD22D9	Illumina NovaSeq 6000	PAIRED	PCR	VIRAL RNA	Severe acute respiratory syndrome coronavirus 2	Homo sapiens	ILLUMINA	2020-11-28	United Kingdom	Europe	41	4360.5	4194	0.973581	130392145
ERR4990529	PRJEB37886	AMPLICON	SAMEA7721382	ERX4800277	COG-UK/CAMC-BD3A2B	Illumina NovaSeq 6000	PAIRED	PCR	VIRAL RNA	Severe acute respiratory syndrome coronavirus 2	Homo sapiens	ILLUMINA	2020-11-28	United Kingdom	Europe	23	4389.65	4173	0.974217	131263659
ERR4990532	PRJEB37886	AMPLICON	SAMEA7721385	ERX4800280	COG-UK/CAMC-BD22BB	Illumina NovaSeq 6000	PAIRED	PCR	VIRAL RNA	Severe acute respiratory syndrome coronavirus 2	Homo sapiens	ILLUMINA	2020-11-28	United Kingdom	Europe	39	4466.09	4128	0.978196	133549346
ERR4990533	PRJEB37886	AMPLICON	SAMEA7721386	ERX4800281	COG-UK/CAMC-BD3A94	Illumina NovaSeq 6000	PAIRED	PCR	VIRAL RNA	Severe acute respiratory syndrome coronavirus 2	Homo sapiens	ILLUMINA	2020-11-28	United Kingdom	Europe	28	3657.96	3381	0.990804	109383979
ERR4990535	PRJEB37886	AMPLICON	SAMEA7721388	ERX4800283	COG-UK/CAMC-BD3A76	Illumina NovaSeq 6000	PAIRED	PCR	VIRAL RNA	Severe acute respiratory syndrome coronavirus 2	Homo sapiens	ILLUMINA	2020-11-28	United Kingdom	Europe	36	3972.65	3675	0.982477	118794123
ERR4990536	PRJEB37886	AMPLICON	SAMEA7721389	ERX4800284	COG-UK/CAMC-BD228E	Illumina NovaSeq 6000	PAIRED	PCR	VIRAL RNA	Severe acute respiratory syndrome coronavirus 2	Homo sapiens	ILLUMINA	2020-11-28	United Kingdom	Europe	24	4556.85	4542	0.915895	136263368
ERR4990541	PRJEB37886	AMPLICON	SAMEA7721394	ERX4800289	COG-UK/CAMC-BD1805	Illumina NovaSeq 6000	PAIRED	PCR	VIRAL RNA	Severe acute respiratory syndrome coronavirus 2	Homo sapiens	ILLUMINA	2020-11-27	United Kingdom	Europe	27	4352.91	4135	0.992609	130165079
ERR4990542	PRJEB37886	AMPLICON	SAMEA7721395	ERX4800290	COG-UK/CAMC-BD12BC	Illumina NovaSeq 6000	PAIRED	PCR	VIRAL RNA	Severe acute respiratory syndrome coronavirus 2	Homo sapiens	ILLUMINA	2020-11-29	United Kingdom	Europe	39	3409.16	2850	0.973916	101944111
ERR4990546	PRJEB37886	AMPLICON	SAMEA7721399	ERX4800294	COG-UK/CAMC-BD1243	Illumina NovaSeq 6000	PAIRED	PCR	VIRAL RNA	Severe acute respiratory syndrome coronavirus 2	Homo sapiens	ILLUMINA	2020-11-29	United Kingdom	Europe	22	4333.26	4196	0.988496	129577396
ERR4990548	PRJEB37886	AMPLICON	SAMEA7721401	ERX4800296	COG-UK/CAMC-BD14E3	Illumina NovaSeq 6000	PAIRED	PCR	VIRAL RNA	Severe acute respiratory syndrome coronavirus 2	Homo sapiens	ILLUMINA	2020-11-29	United Kingdom	Europe	39	2547.32	1537	0.951711	76172442
ERR4990550	PRJEB37886	AMPLICON	SAMEA7721403	ERX4800298	COG-UK/CAMC-BD2A59	Illumina NovaSeq 6000	PAIRED	PCR	VIRAL RNA	Severe acute respiratory syndrome coronavirus 2	Homo sapiens	ILLUMINA	2020-11-28	United Kingdom	Europe	41	4173.91	3979	0.987359	124812382
ERR4990551	PRJEB37886	AMPLICON	SAMEA7721404	ERX4800299	COG-UK/CAMC-BD2303	Illumina NovaSeq 6000	PAIRED	PCR	VIRAL RNA	Severe acute respiratory syndrome coronavirus 2	Homo sapiens	ILLUMINA	2020-11-28	United Kingdom	Europe	27	4499.96	4322	0.952647	134562189
ERR4990553	PRJEB37886	AMPLICON	SAMEA7721406	ERX4800301	COG-UK/CAMC-BD227F	Illumina NovaSeq 6000	PAIRED	PCR	VIRAL RNA	Severe acute respiratory syndrome coronavirus 2	Homo sapiens	ILLUMINA	2020-11-28	United Kingdom	Europe	26	3267.66	2728	0.98261	97712936
ERR4990555	PRJEB37886	AMPLICON	SAMEA7721408	ERX4800303	COG-UK/CAMC-BD1F5B	Illumina NovaSeq 6000	PAIRED	PCR	VIRAL RNA	Severe acute respiratory syndrome coronavirus 2	Homo sapiens	ILLUMINA	2020-11-28	United Kingdom	Europe	21	4366.92	4176	0.974885	130584104
ERR4990558	PRJEB37886	AMPLICON	SAMEA7721411	ERX4800306	COG-UK/CAMC-BD1F3D	Illumina NovaSeq 6000	PAIRED	PCR	VIRAL RNA	Severe acute respiratory syndrome coronavirus 2	Homo sapiens	ILLUMINA	2020-11-28	United Kingdom	Europe	22	4187.19	3937	0.987961	125209625
ERR4990559	PRJEB37886	AMPLICON	SAMEA7721412	ERX4800307	COG-UK/CAMC-BD2AA4	Illumina NovaSeq 6000	PAIRED	PCR	VIRAL RNA	Severe acute respiratory syndrome coronavirus 2	Homo sapiens	ILLUMINA	2020-11-28	United Kingdom	Europe	23	4574	4771	0.90837	136776338
ERR4990560	PRJEB37886	AMPLICON	SAMEA7721413	ERX4800308	COG-UK/CAMC-BD1F00	Illumina NovaSeq 6000	PAIRED	PCR	VIRAL RNA	Severe acute respiratory syndrome coronavirus 2	Homo sapiens	ILLUMINA	2020-11-28	United Kingdom	Europe	25	4462.63	4309	0.970872	133446009
ERR4990561	PRJEB37886	AMPLICON	SAMEA7721414	ERX4800309	COG-UK/CAMC-BD1F6A	Illumina NovaSeq 6000	PAIRED	PCR	VIRAL RNA	Severe acute respiratory syndrome coronavirus 2	Homo sapiens	ILLUMINA	2020-11-28	United Kingdom	Europe	25	4480.93	4395	0.93188	133993345
ERR4990563	PRJEB37886	AMPLICON	SAMEA7721416	ERX4800311	COG-UK/CAMC-BD14A7	Illumina NovaSeq 6000	PAIRED	PCR	VIRAL RNA	Severe acute respiratory syndrome coronavirus 2	Homo sapiens	ILLUMINA	2020-11-29	United Kingdom	Europe	39	4554.17	4626	0.957763	136183397
ERR4990564	PRJEB37886	AMPLICON	SAMEA7721417	ERX4800312	COG-UK/CAMC-BD16CF	Illumina NovaSeq 6000	PAIRED	PCR	VIRAL RNA	Severe acute respiratory syndrome coronavirus 2	Homo sapiens	ILLUMINA	2020-11-28	United Kingdom	Europe	22	4260.77	4129	0.992609	127409940
ERR4990566	PRJEB37886	AMPLICON	SAMEA7721419	ERX4800314	COG-UK/CAMC-BD1674	Illumina NovaSeq 6000	PAIRED	PCR	VIRAL RNA	Severe acute respiratory syndrome coronavirus 2	Homo sapiens	ILLUMINA	2020-11-28	United Kingdom	Europe	39	4371.69	4215	0.977059	130726760
ERR4990571	PRJEB37886	AMPLICON	SAMEA7721424	ERX4800319	COG-UK/CAMC-BD1410	Illumina NovaSeq 6000	PAIRED	PCR	VIRAL RNA	Severe acute respiratory syndrome coronavirus 2	Homo sapiens	ILLUMINA	2020-11-29	United Kingdom	Europe	31	3179.18	2585	0.978196	95066896
ERR4990575	PRJEB37886	AMPLICON	SAMEA7721428	ERX4800323	COG-UK/CAMC-BD13E6	Illumina NovaSeq 6000	PAIRED	PCR	VIRAL RNA	Severe acute respiratory syndrome coronavirus 2	Homo sapiens	ILLUMINA	2020-11-29	United Kingdom	Europe	39	3299.98	2805	0.981942	98679299
ERR4990579	PRJEB37886	AMPLICON	SAMEA7721432	ERX4800327	COG-UK/CAMC-BD1EE5	Illumina NovaSeq 6000	PAIRED	PCR	VIRAL RNA	Severe acute respiratory syndrome coronavirus 2	Homo sapiens	ILLUMINA	2020-11-28	United Kingdom	Europe	25	3395.89	2943	0.983146	101547264
ERR4990580	PRJEB37886	AMPLICON	SAMEA7721433	ERX4800328	COG-UK/CAMC-BD2AD1	Illumina NovaSeq 6000	PAIRED	PCR	VIRAL RNA	Severe acute respiratory syndrome coronavirus 2	Homo sapiens	ILLUMINA	2020-11-28	United Kingdom	Europe	26	4508.66	4449	0.904892	134822334
ERR4990581	PRJEB37886	AMPLICON	SAMEA7721434	ERX4800329	COG-UK/CAMC-BD1F2E	Illumina NovaSeq 6000	PAIRED	PCR	VIRAL RNA	Severe acute respiratory syndrome coronavirus 2	Homo sapiens	ILLUMINA	2020-11-28	United Kingdom	Europe	43	4274.13	4062	0.983982	127809217
ERR4990582	PRJEB37886	AMPLICON	SAMEA7721435	ERX4800330	COG-UK/CAMC-BD2AC2	Illumina NovaSeq 6000	PAIRED	PCR	VIRAL RNA	Severe acute respiratory syndrome coronavirus 2	Homo sapiens	ILLUMINA	2020-11-28	United Kingdom	Europe	36	4347.93	4144	0.991974	130016276
ERR4990583	PRJEB37886	AMPLICON	SAMEA7721436	ERX4800331	COG-UK/CAMC-BD1F1F	Illumina NovaSeq 6000	PAIRED	PCR	VIRAL RNA	Severe acute respiratory syndrome coronavirus 2	Homo sapiens	ILLUMINA	2020-11-28	United Kingdom	Europe	41	2661.97	1759	0.976424	79601032
ERR4990584	PRJEB37886	AMPLICON	SAMEA7721437	ERX4800332	COG-UK/CAMC-BD1F79	Illumina NovaSeq 6000	PAIRED	PCR	VIRAL RNA	Severe acute respiratory syndrome coronavirus 2	Homo sapiens	ILLUMINA	2020-11-28	United Kingdom	Europe	21	3997.74	3876	0.986389	119544401
ERR4990586	PRJEB37886	AMPLICON	SAMEA7721439	ERX4800334	COG-UK/CAMC-BD1EF4	Illumina NovaSeq 6000	PAIRED	PCR	VIRAL RNA	Severe acute respiratory syndrome coronavirus 2	Homo sapiens	ILLUMINA	2020-11-28	United Kingdom	Europe	19	3068.08	2508	0.963649	91744721
ERR4990597	PRJEB37886	AMPLICON	SAMEA7721450	ERX4800345	COG-UK/CAMC-BD1656	Illumina NovaSeq 6000	PAIRED	PCR	VIRAL RNA	Severe acute respiratory syndrome coronavirus 2	Homo sapiens	ILLUMINA	2020-11-28	United Kingdom	Europe	21	2189.43	1202	0.948734	65470495
ERR4990599	PRJEB37886	AMPLICON	SAMEA7721452	ERX4800347	COG-UK/CAMC-BD16ED	Illumina NovaSeq 6000	PAIRED	PCR	VIRAL RNA	Severe acute respiratory syndrome coronavirus 2	Homo sapiens	ILLUMINA	2020-11-28	United Kingdom	Europe	19	2918.3	2296	0.948667	87266012
ERR4990603	PRJEB37886	AMPLICON	SAMEA7721456	ERX4800351	COG-UK/CAMC-BD1647	Illumina NovaSeq 6000	PAIRED	PCR	VIRAL RNA	Severe acute respiratory syndrome coronavirus 2	Homo sapiens	ILLUMINA	2020-11-28	United Kingdom	Europe	39	4151.06	3901	0.991974	124129221
ERR4990609	PRJEB37886	AMPLICON	SAMEA7721462	ERX4800357	COG-UK/CAMC-BD2BED	Illumina NovaSeq 6000	PAIRED	PCR	VIRAL RNA	Severe acute respiratory syndrome coronavirus 2	Homo sapiens	ILLUMINA	2020-11-27	United Kingdom	Europe	30	4190.99	4029	0.982911	125323089
ERR4990611	PRJEB37886	AMPLICON	SAMEA7721464	ERX4800359	COG-UK/CAMC-BD2B38	Illumina NovaSeq 6000	PAIRED	PCR	VIRAL RNA	Severe acute respiratory syndrome coronavirus 2	Homo sapiens	ILLUMINA	2020-11-27	United Kingdom	Europe	22	4576.26	4659	0.92994	136843931
ERR4990615	PRJEB37886	AMPLICON	SAMEA7721468	ERX4800363	COG-UK/CAMC-BD2BFC	Illumina NovaSeq 6000	PAIRED	PCR	VIRAL RNA	Severe acute respiratory syndrome coronavirus 2	Homo sapiens	ILLUMINA	2020-11-27	United Kingdom	Europe	31	4207.71	4014	0.986256	125823017
ERR4990622	PRJEB37886	AMPLICON	SAMEA7721475	ERX4800370	COG-UK/CAMC-BD20B1	Illumina NovaSeq 6000	PAIRED	PCR	VIRAL RNA	Severe acute respiratory syndrome coronavirus 2	Homo sapiens	ILLUMINA	2020-11-28	United Kingdom	Europe	27	4282.51	4153	0.992609	128059754
ERR4990627	PRJEB37886	AMPLICON	SAMEA7721480	ERX4800375	COG-UK/CAMC-BD1331	Illumina NovaSeq 6000	PAIRED	PCR	VIRAL RNA	Severe acute respiratory syndrome coronavirus 2	Homo sapiens	ILLUMINA	2020-11-29	United Kingdom	Europe	21	3840.56	3652	0.995954	114844188
ERR4990628	PRJEB37886	AMPLICON	SAMEA7721481	ERX4800376	COG-UK/CAMC-BD29F2	Illumina NovaSeq 6000	PAIRED	PCR	VIRAL RNA	Severe acute respiratory syndrome coronavirus 2	Homo sapiens	ILLUMINA	2020-11-29	United Kingdom	Europe	21	4218.99	4016	0.985654	126160573
ERR4990633	PRJEB37886	AMPLICON	SAMEA7721486	ERX4800381	COG-UK/CAMC-BD137D	Illumina NovaSeq 6000	PAIRED	PCR	VIRAL RNA	Severe acute respiratory syndrome coronavirus 2	Homo sapiens	ILLUMINA	2020-11-29	United Kingdom	Europe	21	4567.1	4304	0.968833	136569981
ERR4990634	PRJEB37886	AMPLICON	SAMEA7721487	ERX4800382	COG-UK/CAMC-BD1A87	Illumina NovaSeq 6000	PAIRED	PCR	VIRAL RNA	Severe acute respiratory syndrome coronavirus 2	Homo sapiens	ILLUMINA	2020-11-27	United Kingdom	Europe	20	4382.84	4122	0.988864	131060214
ERR4990635	PRJEB37886	AMPLICON	SAMEA7721488	ERX4800383	COG-UK/CAMC-BD136E	Illumina NovaSeq 6000	PAIRED	PCR	VIRAL RNA	Severe acute respiratory syndrome coronavirus 2	Homo sapiens	ILLUMINA	2020-11-29	United Kingdom	Europe	41	4465.33	4255	0.956493	133526647
ERR4990637	PRJEB37886	AMPLICON	SAMEA7721490	ERX4800385	COG-UK/CAMC-BD147A	Illumina NovaSeq 6000	PAIRED	PCR	VIRAL RNA	Severe acute respiratory syndrome coronavirus 2	Homo sapiens	ILLUMINA	2020-11-29	United Kingdom	Europe	31	3431.82	3157	0.97017	102621786
ERR4990638	PRJEB37886	AMPLICON	SAMEA7721491	ERX4800386	COG-UK/CAMC-BD1A96	Illumina NovaSeq 6000	PAIRED	PCR	VIRAL RNA	Severe acute respiratory syndrome coronavirus 2	Homo sapiens	ILLUMINA	2020-11-27	United Kingdom	Europe	20	3861.07	3707	0.983146	115457443
ERR4990639	PRJEB37886	AMPLICON	SAMEA7721492	ERX4800387	COG-UK/CAMC-BD2093	Illumina NovaSeq 6000	PAIRED	PCR	VIRAL RNA	Severe acute respiratory syndrome coronavirus 2	Homo sapiens	ILLUMINA	2020-11-28	United Kingdom	Europe	39	4207.44	3995	0.992175	125815175
ERR4990641	PRJEB37886	AMPLICON	SAMEA7721494	ERX4800389	COG-UK/CAMC-BD2084	Illumina NovaSeq 6000	PAIRED	PCR	VIRAL RNA	Severe acute respiratory syndrome coronavirus 2	Homo sapiens	ILLUMINA	2020-11-28	United Kingdom	Europe	30	2665.01	1985	0.945323	79691942
ERR4990648	PRJEB37886	AMPLICON	SAMEA7721501	ERX4800396	COG-UK/CAMC-BD2057	Illumina NovaSeq 6000	PAIRED	PCR	VIRAL RNA	Severe acute respiratory syndrome coronavirus 2	Homo sapiens	ILLUMINA	2020-11-28	United Kingdom	Europe	27	4266.51	4126	0.992609	127581584
ERR4990651	PRJEB37886	AMPLICON	SAMEA7721504	ERX4800399	COG-UK/CAMC-BD2118	Illumina NovaSeq 6000	PAIRED	PCR	VIRAL RNA	Severe acute respiratory syndrome coronavirus 2	Homo sapiens	ILLUMINA	2020-11-27	United Kingdom	Europe	21	2571.5	1694	0.923553	76895439
ERR4990657	PRJEB37886	AMPLICON	SAMEA7721510	ERX4800405	COG-UK/CAMC-BD1A2D	Illumina NovaSeq 6000	PAIRED	PCR	VIRAL RNA	Severe acute respiratory syndrome coronavirus 2	Homo sapiens	ILLUMINA	2020-11-27	United Kingdom	Europe	20	4240.1	4046	0.995954	126791659
ERR4990658	PRJEB37886	AMPLICON	SAMEA7721511	ERX4800406	COG-UK/CAMC-BD1498	Illumina NovaSeq 6000	PAIRED	PCR	VIRAL RNA	Severe acute respiratory syndrome coronavirus 2	Homo sapiens	ILLUMINA	2020-11-29	United Kingdom	Europe	37	3077.97	2462	0.972812	92040390
ERR4990664	PRJEB37886	AMPLICON	SAMEA7721517	ERX4800412	COG-UK/CAMC-BD150E	Illumina NovaSeq 6000	PAIRED	PCR	VIRAL RNA	Severe acute respiratory syndrome coronavirus 2	Homo sapiens	ILLUMINA	2020-11-29	United Kingdom	Europe	42	3797.98	3614	0.995318	113570995
ERR4990674	PRJEB37886	AMPLICON	SAMEA7721527	ERX4800422	COG-UK/CAMC-BD20DF	Illumina NovaSeq 6000	PAIRED	PCR	VIRAL RNA	Severe acute respiratory syndrome coronavirus 2	Homo sapiens	ILLUMINA	2020-11-27	United Kingdom	Europe	27	2125.19	1224	0.90302	63549626
ERR4990675	PRJEB37886	AMPLICON	SAMEA7721528	ERX4800423	COG-UK/CAMC-BD3988	Illumina NovaSeq 6000	PAIRED	PCR	VIRAL RNA	Severe acute respiratory syndrome coronavirus 2	Homo sapiens	ILLUMINA	2020-11-27	United Kingdom	Europe	41	3900.54	3687	0.988295	116637970
ERR4990677	PRJEB37886	AMPLICON	SAMEA7721530	ERX4800425	COG-UK/CAMC-BD48A8	Illumina NovaSeq 6000	PAIRED	PCR	VIRAL RNA	Severe acute respiratory syndrome coronavirus 2	Homo sapiens	ILLUMINA	2020-11-27	United Kingdom	Europe	23	4509.67	4299	0.962278	134852781
ERR4990679	PRJEB37886	AMPLICON	SAMEA7721532	ERX4800427	COG-UK/CAMC-BD48D5	Illumina NovaSeq 6000	PAIRED	PCR	VIRAL RNA	Severe acute respiratory syndrome coronavirus 2	Homo sapiens	ILLUMINA	2020-11-27	United Kingdom	Europe	25	2384.24	1461	0.932883	71296018
ERR4990682	PRJEB37886	AMPLICON	SAMEA7721535	ERX4800430	COG-UK/CAMC-BD2163	Illumina NovaSeq 6000	PAIRED	PCR	VIRAL RNA	Severe acute respiratory syndrome coronavirus 2	Homo sapiens	ILLUMINA	2020-11-27	United Kingdom	Europe	24	3966.31	3757	0.995954	118604510
ERR4990683	PRJEB37886	AMPLICON	SAMEA7721536	ERX4800431	COG-UK/CAMC-BD488A	Illumina NovaSeq 6000	PAIRED	PCR	VIRAL RNA	Severe acute respiratory syndrome coronavirus 2	Homo sapiens	ILLUMINA	2020-11-27	United Kingdom	Europe	22	3449.03	3137	0.976992	103136209
ERR4990687	PRJEB37886	AMPLICON	SAMEA7721540	ERX4800435	COG-UK/CAMC-BD1B75	Illumina NovaSeq 6000	PAIRED	PCR	VIRAL RNA	Severe acute respiratory syndrome coronavirus 2	Homo sapiens	ILLUMINA	2020-11-27	United Kingdom	Europe	37	3087.83	2530	0.976424	92335452
ERR4990689	PRJEB37886	AMPLICON	SAMEA7721542	ERX4800437	COG-UK/CAMC-BD1B48	Illumina NovaSeq 6000	PAIRED	PCR	VIRAL RNA	Severe acute respiratory syndrome coronavirus 2	Homo sapiens	ILLUMINA	2020-11-27	United Kingdom	Europe	24	4419.37	4217	0.992609	132152566
ERR4990690	PRJEB37886	AMPLICON	SAMEA7721543	ERX4800438	COG-UK/CAMC-BD1B66	Illumina NovaSeq 6000	PAIRED	PCR	VIRAL RNA	Severe acute respiratory syndrome coronavirus 2	Homo sapiens	ILLUMINA	2020-11-27	United Kingdom	Europe	39	4169.5	3953	0.991974	124680582
ERR4990691	PRJEB37886	AMPLICON	SAMEA7721544	ERX4800439	COG-UK/CAMC-BD1586	Illumina NovaSeq 6000	PAIRED	PCR	VIRAL RNA	Severe acute respiratory syndrome coronavirus 2	Homo sapiens	ILLUMINA	2020-11-29	United Kingdom	Europe	27	3921.95	3759	0.995954	117278080
ERR4990692	PRJEB37886	AMPLICON	SAMEA7721545	ERX4800440	COG-UK/CAMC-BD154A	Illumina NovaSeq 6000	PAIRED	PCR	VIRAL RNA	Severe acute respiratory syndrome coronavirus 2	Homo sapiens	ILLUMINA	2020-11-29	United Kingdom	Europe	27	2172.35	1292	0.935491	64959661
ERR4990693	PRJEB37886	AMPLICON	SAMEA7721546	ERX4800441	COG-UK/CAMC-BD1B2A	Illumina NovaSeq 6000	PAIRED	PCR	VIRAL RNA	Severe acute respiratory syndrome coronavirus 2	Homo sapiens	ILLUMINA	2020-11-27	United Kingdom	Europe	25	3068.3	2492	0.968498	91751384
ERR4990695	PRJEB37886	AMPLICON	SAMEA7721548	ERX4800443	COG-UK/CAMC-BD1B0C	Illumina NovaSeq 6000	PAIRED	PCR	VIRAL RNA	Severe acute respiratory syndrome coronavirus 2	Homo sapiens	ILLUMINA	2020-11-27	United Kingdom	Europe	16	2162.64	1203	0.901013	64669542
ERR4990696	PRJEB37886	AMPLICON	SAMEA7721549	ERX4800444	COG-UK/CAMC-BD1577	Illumina NovaSeq 6000	PAIRED	PCR	VIRAL RNA	Severe acute respiratory syndrome coronavirus 2	Homo sapiens	ILLUMINA	2020-11-29	United Kingdom	Europe	24	2932.61	2223	0.952346	87693766
ERR4990697	PRJEB37886	AMPLICON	SAMEA7721550	ERX4800445	COG-UK/CAMC-BD1B1B	Illumina NovaSeq 6000	PAIRED	PCR	VIRAL RNA	Severe acute respiratory syndrome coronavirus 2	Homo sapiens	ILLUMINA	2020-11-27	United Kingdom	Europe	25	4574.06	4719	0.915895	136778125
ERR4990698	PRJEB37886	AMPLICON	SAMEA7721551	ERX4800446	COG-UK/CAMC-BD239A	Illumina NovaSeq 6000	PAIRED	PCR	VIRAL RNA	Severe acute respiratory syndrome coronavirus 2	Homo sapiens	ILLUMINA	2020-11-27	United Kingdom	Europe	24	4400.19	4200	0.983781	131578748
ERR4990700	PRJEB37886	AMPLICON	SAMEA7721553	ERX4800448	COG-UK/CAMC-BD23A9	Illumina NovaSeq 6000	PAIRED	PCR	VIRAL RNA	Severe acute respiratory syndrome coronavirus 2	Homo sapiens	ILLUMINA	2020-11-27	United Kingdom	Europe	28	2420.72	1588	0.957462	72386926
ERR4990701	PRJEB37886	AMPLICON	SAMEA7721554	ERX4800449	COG-UK/CAMC-BD487B	Illumina NovaSeq 6000	PAIRED	PCR	VIRAL RNA	Severe acute respiratory syndrome coronavirus 2	Homo sapiens	ILLUMINA	2020-11-27	United Kingdom	Europe	19	4214.94	3986	0.992609	126039344
ERR4990702	PRJEB37886	AMPLICON	SAMEA7721555	ERX4800450	COG-UK/CAMC-BD23B8	Illumina NovaSeq 6000	PAIRED	PCR	VIRAL RNA	Severe acute respiratory syndrome coronavirus 2	Homo sapiens	ILLUMINA	2020-11-27	United Kingdom	Europe	22	3337.41	2845	0.981708	99798651
ERR4990703	PRJEB37886	AMPLICON	SAMEA7721556	ERX4800451	COG-UK/CAMC-BD4899	Illumina NovaSeq 6000	PAIRED	PCR	VIRAL RNA	Severe acute respiratory syndrome coronavirus 2	Homo sapiens	ILLUMINA	2020-11-27	United Kingdom	Europe	35	3699.94	3430	0.985587	110639211
ERR4990709	PRJEB37886	AMPLICON	SAMEA7721562	ERX4800457	COG-UK/CAMC-BD236D	Illumina NovaSeq 6000	PAIRED	PCR	VIRAL RNA	Severe acute respiratory syndrome coronavirus 2	Homo sapiens	ILLUMINA	2020-11-27	United Kingdom	Europe	33	4061.66	3922	0.965589	121455869
ERR4990711	PRJEB37886	AMPLICON	SAMEA7721564	ERX4800459	COG-UK/CAMC-BD484E	Illumina NovaSeq 6000	PAIRED	PCR	VIRAL RNA	Severe acute respiratory syndrome coronavirus 2	Homo sapiens	ILLUMINA	2020-11-27	United Kingdom	Europe	43	4507.21	4543	0.952848	134779159
ERR4990712	PRJEB37886	AMPLICON	SAMEA7721565	ERX4800460	COG-UK/CAMC-BD15A4	Illumina NovaSeq 6000	PAIRED	PCR	VIRAL RNA	Severe acute respiratory syndrome coronavirus 2	Homo sapiens	ILLUMINA	2020-11-29	United Kingdom	Europe	24	4565.13	4744	0.900445	136511144
ERR4990717	PRJEB37886	AMPLICON	SAMEA7721570	ERX4800465	COG-UK/CAMC-BD1C09	Illumina NovaSeq 6000	PAIRED	PCR	VIRAL RNA	Severe acute respiratory syndrome coronavirus 2	Homo sapiens	ILLUMINA	2020-11-27	United Kingdom	Europe	20	4583.19	4815	0.916062	137051277
ERR4990718	PRJEB37886	AMPLICON	SAMEA7721571	ERX4800466	COG-UK/CAMC-BD1D24	Illumina NovaSeq 6000	PAIRED	PCR	VIRAL RNA	Severe acute respiratory syndrome coronavirus 2	Homo sapiens	ILLUMINA	2020-11-27	United Kingdom	Europe	40	4512.65	4257	0.97231	134941871
ERR4990719	PRJEB37886	AMPLICON	SAMEA7721572	ERX4800467	COG-UK/CAMC-BD1D15	Illumina NovaSeq 6000	PAIRED	PCR	VIRAL RNA	Severe acute respiratory syndrome coronavirus 2	Homo sapiens	ILLUMINA	2020-11-27	United Kingdom	Europe	39	4543.56	4424	0.967829	135865932
ERR4990724	PRJEB37886	AMPLICON	SAMEA7721577	ERX4800472	COG-UK/CAMC-BD235E	Illumina NovaSeq 6000	PAIRED	PCR	VIRAL RNA	Severe acute respiratory syndrome coronavirus 2	Homo sapiens	ILLUMINA	2020-11-27	United Kingdom	Europe	22	3940.39	3736	0.978999	117829509
ERR4990725	PRJEB37886	AMPLICON	SAMEA7721578	ERX4800473	COG-UK/CAMC-BD4608	Illumina NovaSeq 6000	PAIRED	PCR	VIRAL RNA	Severe acute respiratory syndrome coronavirus 2	Homo sapiens	ILLUMINA	2020-11-27	United Kingdom	Europe	24	3864.8	3764	0.995954	115569092
ERR4990729	PRJEB37886	AMPLICON	SAMEA7721582	ERX4800477	COG-UK/CAMC-BD45FC	Illumina NovaSeq 6000	PAIRED	PCR	VIRAL RNA	Severe acute respiratory syndrome coronavirus 2	Homo sapiens	ILLUMINA	2020-11-27	United Kingdom	Europe	22	4561.68	4633	0.926596	136407801
ERR4990742	PRJEB37886	AMPLICON	SAMEA7721595	ERX4800490	COG-UK/CAMC-BD1CCD	Illumina NovaSeq 6000	PAIRED	PCR	VIRAL RNA	Severe acute respiratory syndrome coronavirus 2	Homo sapiens	ILLUMINA	2020-11-27	United Kingdom	Europe	40	2212.97	1234	0.924824	66174300
ERR4990747	PRJEB37886	AMPLICON	SAMEA7721600	ERX4800495	COG-UK/CAMC-BD1C90	Illumina NovaSeq 6000	PAIRED	PCR	VIRAL RNA	Severe acute respiratory syndrome coronavirus 2	Homo sapiens	ILLUMINA	2020-11-27	United Kingdom	Europe	24	4151.01	3974	0.992609	124127747
ERR4990754	PRJEB37886	AMPLICON	SAMEA7721607	ERX4800502	COG-UK/CAMC-BD294D	Illumina NovaSeq 6000	PAIRED	PCR	VIRAL RNA	Severe acute respiratory syndrome coronavirus 2	Homo sapiens	ILLUMINA	2020-11-28	United Kingdom	Europe	38	4389.93	4238	0.977059	131272125
ERR4990757	PRJEB37886	AMPLICON	SAMEA7721610	ERX4800505	COG-UK/CAMC-BD4486	Illumina NovaSeq 6000	PAIRED	PCR	VIRAL RNA	Severe acute respiratory syndrome coronavirus 2	Homo sapiens	ILLUMINA	2020-11-27	United Kingdom	Europe	19	2253.42	1275	0.934655	67383953
ERR4990759	PRJEB37886	AMPLICON	SAMEA7721612	ERX4800507	COG-UK/CAMC-BD29A7	Illumina NovaSeq 6000	PAIRED	PCR	VIRAL RNA	Severe acute respiratory syndrome coronavirus 2	Homo sapiens	ILLUMINA	2020-11-28	United Kingdom	Europe	40	4470.95	4356	0.921513	133694895
ERR4990760	PRJEB37886	AMPLICON	SAMEA7721613	ERX4800508	COG-UK/CAMC-BD4459	Illumina NovaSeq 6000	PAIRED	PCR	VIRAL RNA	Severe acute respiratory syndrome coronavirus 2	Homo sapiens	ILLUMINA	2020-11-27	United Kingdom	Europe	29	4422.18	4191	0.97823	132236354
ERR4990761	PRJEB37886	AMPLICON	SAMEA7721614	ERX4800509	COG-UK/CAMC-BD29B6	Illumina NovaSeq 6000	PAIRED	PCR	VIRAL RNA	Severe acute respiratory syndrome coronavirus 2	Homo sapiens	ILLUMINA	2020-11-28	United Kingdom	Europe	40	4474.37	4239	0.968264	133797212
ERR4990763	PRJEB37886	AMPLICON	SAMEA7721616	ERX4800511	COG-UK/CAMC-BD293E	Illumina NovaSeq 6000	PAIRED	PCR	VIRAL RNA	Severe acute respiratory syndrome coronavirus 2	Homo sapiens	ILLUMINA	2020-11-28	United Kingdom	Europe	22	4573.58	4597	0.938133	136763792
ERR4990766	PRJEB37886	AMPLICON	SAMEA7721619	ERX4800514	COG-UK/CAMC-BD442C	Illumina NovaSeq 6000	PAIRED	PCR	VIRAL RNA	Severe acute respiratory syndrome coronavirus 2	Homo sapiens	ILLUMINA	2020-11-27	United Kingdom	Europe	39	4425.23	4131	0.986958	132327682
ERR4990767	PRJEB37886	AMPLICON	SAMEA7721620	ERX4800515	COG-UK/CAMC-BD2AE0	Illumina NovaSeq 6000	PAIRED	PCR	VIRAL RNA	Severe acute respiratory syndrome coronavirus 2	Homo sapiens	ILLUMINA	2020-11-28	United Kingdom	Europe	25	4412.19	4182	0.983313	131937840
ERR4990768	PRJEB37886	AMPLICON	SAMEA7721621	ERX4800516	COG-UK/CAMC-BD440E	Illumina NovaSeq 6000	PAIRED	PCR	VIRAL RNA	Severe acute respiratory syndrome coronavirus 2	Homo sapiens	ILLUMINA	2020-11-27	United Kingdom	Europe	38	4376.95	4234	0.987025	130884015
ERR4990771	PRJEB37886	AMPLICON	SAMEA7721624	ERX4800519	COG-UK/CAMC-BD161A	Illumina NovaSeq 6000	PAIRED	PCR	VIRAL RNA	Severe acute respiratory syndrome coronavirus 2	Homo sapiens	ILLUMINA	2020-11-27	United Kingdom	Europe	37	3461.52	2980	0.990703	103509791
ERR4990772	PRJEB37886	AMPLICON	SAMEA7721625	ERX4800520	COG-UK/CAMC-BD1DE8	Illumina NovaSeq 6000	PAIRED	PCR	VIRAL RNA	Severe acute respiratory syndrome coronavirus 2	Homo sapiens	ILLUMINA	2020-11-28	United Kingdom	Europe	43	3722.42	3397	0.987526	111311415
ERR4990773	PRJEB37886	AMPLICON	SAMEA7721626	ERX4800521	COG-UK/CAMC-BD1D42	Illumina NovaSeq 6000	PAIRED	PCR	VIRAL RNA	Severe acute respiratory syndrome coronavirus 2	Homo sapiens	ILLUMINA	2020-11-28	United Kingdom	Europe	38	4416.64	4200	0.982343	132070772
ERR4990774	PRJEB37886	AMPLICON	SAMEA7721627	ERX4800522	COG-UK/CAMC-BD160B	Illumina NovaSeq 6000	PAIRED	PCR	VIRAL RNA	Severe acute respiratory syndrome coronavirus 2	Homo sapiens	ILLUMINA	2020-11-27	United Kingdom	Europe	24	4586.86	4635	0.938267	137160881
ERR4990775	PRJEB37886	AMPLICON	SAMEA7721628	ERX4800523	COG-UK/CAMC-BD1E12	Illumina NovaSeq 6000	PAIRED	PCR	VIRAL RNA	Severe acute respiratory syndrome coronavirus 2	Homo sapiens	ILLUMINA	2020-11-28	United Kingdom	Europe	40	4564.59	4560	0.93208	136495071
ERR4990777	PRJEB37886	AMPLICON	SAMEA7721630	ERX4800525	COG-UK/CAMC-BD1DBB	Illumina NovaSeq 6000	PAIRED	PCR	VIRAL RNA	Severe acute respiratory syndrome coronavirus 2	Homo sapiens	ILLUMINA	2020-11-28	United Kingdom	Europe	40	4197.97	4020	0.991974	125531816
ERR4990778	PRJEB37886	AMPLICON	SAMEA7721631	ERX4800526	COG-UK/CAMC-BD15C2	Illumina NovaSeq 6000	PAIRED	PCR	VIRAL RNA	Severe acute respiratory syndrome coronavirus 2	Homo sapiens	ILLUMINA	2020-11-27	United Kingdom	Europe	21	4526.42	4450	0.913353	135353576
ERR4990784	PRJEB37886	AMPLICON	SAMEA7721637	ERX4800532	COG-UK/CAMC-BD2B1A	Illumina NovaSeq 6000	PAIRED	PCR	VIRAL RNA	Severe acute respiratory syndrome coronavirus 2	Homo sapiens	ILLUMINA	2020-11-28	United Kingdom	Europe	45	4439.11	4247	0.978196	132742648
ERR4990786	PRJEB37886	AMPLICON	SAMEA7721639	ERX4800534	COG-UK/CAMC-BD2AFF	Illumina NovaSeq 6000	PAIRED	PCR	VIRAL RNA	Severe acute respiratory syndrome coronavirus 2	Homo sapiens	ILLUMINA	2020-11-28	United Kingdom	Europe	23	4469.26	4303	0.978597	133644237
ERR4990791	PRJEB37886	AMPLICON	SAMEA7721644	ERX4800539	COG-UK/CAMC-BD436B	Illumina NovaSeq 6000	PAIRED	PCR	VIRAL RNA	Severe acute respiratory syndrome coronavirus 2	Homo sapiens	ILLUMINA	2020-11-27	United Kingdom	Europe	40	4363.08	4167	0.991974	130469054
ERR4990793	PRJEB37886	AMPLICON	SAMEA7721646	ERX4800541	COG-UK/CAMC-BD437A	Illumina NovaSeq 6000	PAIRED	PCR	VIRAL RNA	Severe acute respiratory syndrome coronavirus 2	Homo sapiens	ILLUMINA	2020-11-27	United Kingdom	Europe	42	3150.52	2579	0.986757	94209982
ERR4990795	PRJEB37886	AMPLICON	SAMEA7721648	ERX4800543	COG-UK/CAMC-BD434D	Illumina NovaSeq 6000	PAIRED	PCR	VIRAL RNA	Severe acute respiratory syndrome coronavirus 2	Homo sapiens	ILLUMINA	2020-11-27	United Kingdom	Europe	38	4499.46	4258	0.95773	134547257
ERR4990797	PRJEB37886	AMPLICON	SAMEA7721650	ERX4800545	COG-UK/CAMC-BD43F2	Illumina NovaSeq 6000	PAIRED	PCR	VIRAL RNA	Severe acute respiratory syndrome coronavirus 2	Homo sapiens	ILLUMINA	2020-11-27	United Kingdom	Europe	25	4515.23	4359	0.944688	135018806
ERR4990801	PRJEB37886	AMPLICON	SAMEA7721654	ERX4800549	COG-UK/CAMC-BD1DCA	Illumina NovaSeq 6000	PAIRED	PCR	VIRAL RNA	Severe acute respiratory syndrome coronavirus 2	Homo sapiens	ILLUMINA	2020-11-28	United Kingdom	Europe	40	4531.69	4643	0.902485	135510988
ERR4990802	PRJEB37886	AMPLICON	SAMEA7721655	ERX4800550	COG-UK/CAMC-BD1780	Illumina NovaSeq 6000	PAIRED	PCR	VIRAL RNA	Severe acute respiratory syndrome coronavirus 2	Homo sapiens	ILLUMINA	2020-11-27	United Kingdom	Europe	24	4310.72	4161	0.978832	128903350
ERR4990803	PRJEB37886	AMPLICON	SAMEA7721656	ERX4800551	COG-UK/CAMC-BD1D51	Illumina NovaSeq 6000	PAIRED	PCR	VIRAL RNA	Severe acute respiratory syndrome coronavirus 2	Homo sapiens	ILLUMINA	2020-11-28	United Kingdom	Europe	39	4547.86	4411	0.952948	135994623
ERR4990804	PRJEB37886	AMPLICON	SAMEA7721657	ERX4800552	COG-UK/CAMC-BD17BD	Illumina NovaSeq 6000	PAIRED	PCR	VIRAL RNA	Severe acute respiratory syndrome coronavirus 2	Homo sapiens	ILLUMINA	2020-11-27	United Kingdom	Europe	25	4432.83	4332	0.90516	132554901
ERR4990808	PRJEB37886	AMPLICON	SAMEA7721661	ERX4800556	COG-UK/CAMC-BD17AE	Illumina NovaSeq 6000	PAIRED	PCR	VIRAL RNA	Severe acute respiratory syndrome coronavirus 2	Homo sapiens	ILLUMINA	2020-11-27	United Kingdom	Europe	42	3341.6	2856	0.981942	99923792
ERR4990809	PRJEB37886	AMPLICON	SAMEA7721662	ERX4800557	COG-UK/CAMC-BD2181	Illumina NovaSeq 6000	PAIRED	PCR	VIRAL RNA	Severe acute respiratory syndrome coronavirus 2	Homo sapiens	ILLUMINA	2020-11-28	United Kingdom	Europe	39	3296.75	2735	0.981875	98582669
ERR4990810	PRJEB37886	AMPLICON	SAMEA7721663	ERX4800558	COG-UK/CAMC-BD21EB	Illumina NovaSeq 6000	PAIRED	PCR	VIRAL RNA	Severe acute respiratory syndrome coronavirus 2	Homo sapiens	ILLUMINA	2020-11-28	United Kingdom	Europe	20	2476.12	1519	0.943116	74043560
ERR4990814	PRJEB37886	AMPLICON	SAMEA7721667	ERX4800562	COG-UK/CAMC-BD28D7	Illumina NovaSeq 6000	PAIRED	PCR	VIRAL RNA	Severe acute respiratory syndrome coronavirus 2	Homo sapiens	ILLUMINA	2020-11-28	United Kingdom	Europe	25	3930.69	3693	0.987459	117539334
ERR4990817	PRJEB37886	AMPLICON	SAMEA7721671	ERX4800565	COG-UK/CAMC-BD43B6	Illumina NovaSeq 6000	PAIRED	PCR	VIRAL RNA	Severe acute respiratory syndrome coronavirus 2	Homo sapiens	ILLUMINA	2020-11-27	United Kingdom	Europe	20	2868.23	2131	0.95365	85768815
ERR4990823	PRJEB37886	AMPLICON	SAMEA7721677	ERX4800571	COG-UK/CAMC-BD43C5	Illumina NovaSeq 6000	PAIRED	PCR	VIRAL RNA	Severe acute respiratory syndrome coronavirus 2	Homo sapiens	ILLUMINA	2020-11-27	United Kingdom	Europe	21	4487.65	4238	0.978163	134194072
ERR4990827	PRJEB37886	AMPLICON	SAMEA7721681	ERX4800575	COG-UK/CAMC-BD4653	Illumina NovaSeq 6000	PAIRED	PCR	VIRAL RNA	Severe acute respiratory syndrome coronavirus 2	Homo sapiens	ILLUMINA	2020-11-27	United Kingdom	Europe	18	4345.31	4084	0.984483	129937918
ERR4990829	PRJEB37886	AMPLICON	SAMEA7721683	ERX4800577	COG-UK/CAMC-BD21DC	Illumina NovaSeq 6000	PAIRED	PCR	VIRAL RNA	Severe acute respiratory syndrome coronavirus 2	Homo sapiens	ILLUMINA	2020-11-28	United Kingdom	Europe	20	4264.51	4033	0.992609	127521511
ERR4990831	PRJEB37886	AMPLICON	SAMEA7721685	ERX4800579	COG-UK/CAMC-BD21CD	Illumina NovaSeq 6000	PAIRED	PCR	VIRAL RNA	Severe acute respiratory syndrome coronavirus 2	Homo sapiens	ILLUMINA	2020-11-28	United Kingdom	Europe	26	4540.93	4669	0.915661	135787534
ERR4990832	PRJEB37886	AMPLICON	SAMEA7721686	ERX4800580	COG-UK/CAMC-BD17CC	Illumina NovaSeq 6000	PAIRED	PCR	VIRAL RNA	Severe acute respiratory syndrome coronavirus 2	Homo sapiens	ILLUMINA	2020-11-27	United Kingdom	Europe	22	4496.53	4334	0.916229	134459809
ERR4990833	PRJEB37886	AMPLICON	SAMEA7721687	ERX4800581	COG-UK/CAMC-BD21AF	Illumina NovaSeq 6000	PAIRED	PCR	VIRAL RNA	Severe acute respiratory syndrome coronavirus 2	Homo sapiens	ILLUMINA	2020-11-28	United Kingdom	Europe	27	4229.29	3982	0.983781	126468445
ERR4990834	PRJEB37886	AMPLICON	SAMEA7721688	ERX4800582	COG-UK/CAMC-BD18C9	Illumina NovaSeq 6000	PAIRED	PCR	VIRAL RNA	Severe acute respiratory syndrome coronavirus 2	Homo sapiens	ILLUMINA	2020-11-27	United Kingdom	Europe	36	3479.34	3101	0.977996	104042665
ERR4990835	PRJEB37886	AMPLICON	SAMEA7721689	ERX4800583	COG-UK/CAMC-BD2172	Illumina NovaSeq 6000	PAIRED	PCR	VIRAL RNA	Severe acute respiratory syndrome coronavirus 2	Homo sapiens	ILLUMINA	2020-11-28	United Kingdom	Europe	25	3773.77	3332	0.986389	112847085
ERR4990843	PRJEB37886	AMPLICON	SAMEA7721697	ERX4800591	COG-UK/CAMC-BD46DB	Illumina NovaSeq 6000	PAIRED	PCR	VIRAL RNA	Severe acute respiratory syndrome coronavirus 2	Homo sapiens	ILLUMINA	2020-11-27	United Kingdom	Europe	28	4097.7	3918	0.969468	122533414
ERR4990845	PRJEB37886	AMPLICON	SAMEA7721699	ERX4800593	COG-UK/CAMC-BD4662	Illumina NovaSeq 6000	PAIRED	PCR	VIRAL RNA	Severe acute respiratory syndrome coronavirus 2	Homo sapiens	ILLUMINA	2020-11-27	United Kingdom	Europe	23	4375.03	4162	0.980236	130826621
ERR4990848	PRJEB37886	AMPLICON	SAMEA7721702	ERX4800596	COG-UK/CAMC-BD3AB2	Illumina NovaSeq 6000	PAIRED	PCR	VIRAL RNA	Severe acute respiratory syndrome coronavirus 2	Homo sapiens	ILLUMINA	2020-11-28	United Kingdom	Europe	41	4516.26	4497	0.930576	135049717
ERR5006658	PRJEB37886	AMPLICON	SAMEA7729781	ERX4815590	COG-UK/MILK-A6AB54	Illumina NovaSeq 6000	PAIRED	PCR	VIRAL RNA	Severe acute respiratory syndrome coronavirus 2	Homo sapiens	ILLUMINA	2020-10-07	United Kingdom	Europe	22	3461.95	2653	0.900043	103522756
ERR5006661	PRJEB37886	AMPLICON	SAMEA7729784	ERX4815593	COG-UK/MILK-A6BA1A	Illumina NovaSeq 6000	PAIRED	PCR	VIRAL RNA	Severe acute respiratory syndrome coronavirus 2	Homo sapiens	ILLUMINA	2020-10-10	United Kingdom	Europe	30	4032.19	3737	0.917132	120574656
ERR5006669	PRJEB37886	AMPLICON	SAMEA7729792	ERX4815601	COG-UK/MILK-A7D893	Illumina NovaSeq 6000	PAIRED	PCR	VIRAL RNA	Severe acute respiratory syndrome coronavirus 2	Homo sapiens	ILLUMINA	2020-10-12	United Kingdom	Europe	30	2366.61	1466	0.908972	70768696
ERR5006670	PRJEB37886	AMPLICON	SAMEA7729793	ERX4815602	COG-UK/MILK-A7DF25	Illumina NovaSeq 6000	PAIRED	PCR	VIRAL RNA	Severe acute respiratory syndrome coronavirus 2	Homo sapiens	ILLUMINA	2020-10-12	United Kingdom	Europe	28	3854.01	3419	0.952212	115246377
ERR5006671	PRJEB37886	AMPLICON	SAMEA7729794	ERX4815603	COG-UK/MILK-A7D75A	Illumina NovaSeq 6000	PAIRED	PCR	VIRAL RNA	Severe acute respiratory syndrome coronavirus 2	Homo sapiens	ILLUMINA	2020-10-12	United Kingdom	Europe	25	3943.8	3742	0.969802	117931588
ERR5006676	PRJEB37886	AMPLICON	SAMEA7729799	ERX4815608	COG-UK/MILK-AB7842	Illumina NovaSeq 6000	PAIRED	PCR	VIRAL RNA	Severe acute respiratory syndrome coronavirus 2	Homo sapiens	ILLUMINA	2020-10-20	United Kingdom	Europe	15	3921.89	3814	0.932783	117276332
ERR5006677	PRJEB37886	AMPLICON	SAMEA7729800	ERX4815609	COG-UK/MILK-AB7C0A	Illumina NovaSeq 6000	PAIRED	PCR	VIRAL RNA	Severe acute respiratory syndrome coronavirus 2	Homo sapiens	ILLUMINA	2020-10-21	United Kingdom	Europe	37	3953.41	3753	0.923653	118218696
ERR5006680	PRJEB37886	AMPLICON	SAMEA7729803	ERX4815612	COG-UK/MILK-ACBEB2	Illumina NovaSeq 6000	PAIRED	PCR	VIRAL RNA	Severe acute respiratory syndrome coronavirus 2	Homo sapiens	ILLUMINA	2020-10-20	United Kingdom	Europe	24	2528.93	2214	0.920108	75622589
ERR5006681	PRJEB37886	AMPLICON	SAMEA7729804	ERX4815613	COG-UK/MILK-ACBEA3	Illumina NovaSeq 6000	PAIRED	PCR	VIRAL RNA	Severe acute respiratory syndrome coronavirus 2	Homo sapiens	ILLUMINA	2020-10-19	United Kingdom	Europe	25	3154.09	2913	0.937966	94316745
ERR5006683	PRJEB37886	AMPLICON	SAMEA7729806	ERX4815615	COG-UK/MILK-AC9151	Illumina NovaSeq 6000	PAIRED	PCR	VIRAL RNA	Severe acute respiratory syndrome coronavirus 2	Homo sapiens	ILLUMINA	2020-10-22	United Kingdom	Europe	20	3724.1	3470	0.950239	111361881
ERR5006687	PRJEB37886	AMPLICON	SAMEA7729810	ERX4815619	COG-UK/MILK-AC8FB2	Illumina NovaSeq 6000	PAIRED	PCR	VIRAL RNA	Severe acute respiratory syndrome coronavirus 2	Homo sapiens	ILLUMINA	2020-10-22	United Kingdom	Europe	23	4087.36	3795	0.936896	122224269
ERR5006692	PRJEB37886	AMPLICON	SAMEA7729815	ERX4815624	COG-UK/MILK-ACFFD9	Illumina NovaSeq 6000	PAIRED	PCR	VIRAL RNA	Severe acute respiratory syndrome coronavirus 2	Homo sapiens	ILLUMINA	2020-10-21	United Kingdom	Europe	21	3233.14	2983	0.943986	96680643
ERR5006694	PRJEB37886	AMPLICON	SAMEA7729817	ERX4815626	COG-UK/MILK-B022D0	Illumina NovaSeq 6000	PAIRED	PCR	VIRAL RNA	Severe acute respiratory syndrome coronavirus 2	Homo sapiens	ILLUMINA	2020-10-24	United Kingdom	Europe	22	4568.34	4222	0.979233	136607190
ERR5006701	PRJEB37886	AMPLICON	SAMEA7729824	ERX4815633	COG-UK/MILK-B3830B	Illumina NovaSeq 6000	PAIRED	PCR	VIRAL RNA	Severe acute respiratory syndrome coronavirus 2	Homo sapiens	ILLUMINA	2020-11-01	United Kingdom	Europe	20	4154.41	3780	0.986356	124229391
ERR5006703	PRJEB37886	AMPLICON	SAMEA7729826	ERX4815635	COG-UK/MILK-B55256	Illumina NovaSeq 6000	PAIRED	PCR	VIRAL RNA	Severe acute respiratory syndrome coronavirus 2	Homo sapiens	ILLUMINA	2020-11-04	United Kingdom	Europe	22	4485.4	4471	0.942046	134126864
ERR5006704	PRJEB37886	AMPLICON	SAMEA7729827	ERX4815636	COG-UK/MILK-B55265	Illumina NovaSeq 6000	PAIRED	PCR	VIRAL RNA	Severe acute respiratory syndrome coronavirus 2	Homo sapiens	ILLUMINA	2020-11-05	United Kingdom	Europe	18	3181.46	2886	0.934154	95135099
ERR5006707	PRJEB37886	AMPLICON	SAMEA7729830	ERX4815639	COG-UK/MILK-B89F52	Illumina NovaSeq 6000	PAIRED	PCR	VIRAL RNA	Severe acute respiratory syndrome coronavirus 2	Homo sapiens	ILLUMINA	2020-11-13	United Kingdom	Europe	22	3522.12	3020	0.958599	105321945
ERR5006709	PRJEB37886	AMPLICON	SAMEA7729832	ERX4815641	COG-UK/MILK-B881F3	Illumina NovaSeq 6000	PAIRED	PCR	VIRAL RNA	Severe acute respiratory syndrome coronavirus 2	Homo sapiens	ILLUMINA	2020-11-13	United Kingdom	Europe	23	3864.79	3641	0.919038	115568889
ERR5006711	PRJEB37886	AMPLICON	SAMEA7729834	ERX4815643	COG-UK/MILK-B8C03E	Illumina NovaSeq 6000	PAIRED	PCR	VIRAL RNA	Severe acute respiratory syndrome coronavirus 2	Homo sapiens	ILLUMINA	2020-11-11	United Kingdom	Europe	24	3624.62	3129	0.964485	108386992
ERR5006713	PRJEB37886	AMPLICON	SAMEA7729836	ERX4815645	COG-UK/MILK-B8C906	Illumina NovaSeq 6000	PAIRED	PCR	VIRAL RNA	Severe acute respiratory syndrome coronavirus 2	Homo sapiens	ILLUMINA	2020-11-11	United Kingdom	Europe	28	2036.43	1013	0.910109	60895351
ERR5006715	PRJEB37886	AMPLICON	SAMEA7729838	ERX4815647	COG-UK/MILK-B947A7	Illumina NovaSeq 6000	PAIRED	PCR	VIRAL RNA	Severe acute respiratory syndrome coronavirus 2	Homo sapiens	ILLUMINA	2020-11-13	United Kingdom	Europe	20	4032.65	3637	0.981774	120588296
ERR5006717	PRJEB37886	AMPLICON	SAMEA7729840	ERX4815649	COG-UK/MILK-B967F0	Illumina NovaSeq 6000	PAIRED	PCR	VIRAL RNA	Severe acute respiratory syndrome coronavirus 2	Homo sapiens	ILLUMINA	2020-11-14	United Kingdom	Europe	21	3302.62	2563	0.973748	98758374
ERR5006719	PRJEB37886	AMPLICON	SAMEA7729842	ERX4815651	COG-UK/MILK-B94B14	Illumina NovaSeq 6000	PAIRED	PCR	VIRAL RNA	Severe acute respiratory syndrome coronavirus 2	Homo sapiens	ILLUMINA	2020-11-13	United Kingdom	Europe	34	3737.38	3395	0.968766	111758811
ERR5006722	PRJEB37886	AMPLICON	SAMEA7729845	ERX4815654	COG-UK/MILK-BAC469	Illumina NovaSeq 6000	PAIRED	PCR	VIRAL RNA	Severe acute respiratory syndrome coronavirus 2	Homo sapiens	ILLUMINA	2020-11-16	United Kingdom	Europe	23	3380.12	2813	0.94549	101075631
ERR5006726	PRJEB37886	AMPLICON	SAMEA7729849	ERX4815658	COG-UK/MILK-BDC925	Illumina NovaSeq 6000	PAIRED	PCR	VIRAL RNA	Severe acute respiratory syndrome coronavirus 2	Homo sapiens	ILLUMINA	2020-11-27	United Kingdom	Europe	22	3363.41	2298	0.912149	100576077
ERR5006727	PRJEB37886	AMPLICON	SAMEA7729850	ERX4815659	COG-UK/MILK-BDBF24	Illumina NovaSeq 6000	PAIRED	PCR	VIRAL RNA	Severe acute respiratory syndrome coronavirus 2	Homo sapiens	ILLUMINA	2020-11-26	United Kingdom	Europe	26	3275.48	1970	0.91342	97946616
ERR5006728	PRJEB37886	AMPLICON	SAMEA7729851	ERX4815660	COG-UK/MILK-BDC99E	Illumina NovaSeq 6000	PAIRED	PCR	VIRAL RNA	Severe acute respiratory syndrome coronavirus 2	Homo sapiens	ILLUMINA	2020-11-27	United Kingdom	Europe	19	3129.94	1718	0.90934	93594654
ERR5006729	PRJEB37886	AMPLICON	SAMEA7729852	ERX4815661	COG-UK/MILK-BDBF33	Illumina NovaSeq 6000	PAIRED	PCR	VIRAL RNA	Severe acute respiratory syndrome coronavirus 2	Homo sapiens	ILLUMINA	2020-11-26	United Kingdom	Europe	35	3429.13	2180	0.914557	102541362
ERR5006730	PRJEB37886	AMPLICON	SAMEA7729853	ERX4815662	COG-UK/MILK-BDC943	Illumina NovaSeq 6000	PAIRED	PCR	VIRAL RNA	Severe acute respiratory syndrome coronavirus 2	Homo sapiens	ILLUMINA	2020-11-27	United Kingdom	Europe	20	3226.1	2042	0.915594	96470029
ERR5006732	PRJEB37886	AMPLICON	SAMEA7729855	ERX4815664	COG-UK/MILK-BDB470	Illumina NovaSeq 6000	PAIRED	PCR	VIRAL RNA	Severe acute respiratory syndrome coronavirus 2	Homo sapiens	ILLUMINA	2020-11-26	United Kingdom	Europe	38	3394.05	2261	0.930007	101492310
ERR5006733	PRJEB37886	AMPLICON	SAMEA7729856	ERX4815665	COG-UK/MILK-BDBCF0	Illumina NovaSeq 6000	PAIRED	PCR	VIRAL RNA	Severe acute respiratory syndrome coronavirus 2	Homo sapiens	ILLUMINA	2020-11-26	United Kingdom	Europe	23	3918.91	3570	0.948835	117187157
ERR5006735	PRJEB37886	AMPLICON	SAMEA7729858	ERX4815667	COG-UK/MILK-BDB452	Illumina NovaSeq 6000	PAIRED	PCR	VIRAL RNA	Severe acute respiratory syndrome coronavirus 2	Homo sapiens	ILLUMINA	2020-11-26	United Kingdom	Europe	40	4129.27	3969	0.967495	123477584
ERR5006736	PRJEB37886	AMPLICON	SAMEA7729859	ERX4815668	COG-UK/MILK-BDBCA5	Illumina NovaSeq 6000	PAIRED	PCR	VIRAL RNA	Severe acute respiratory syndrome coronavirus 2	Homo sapiens	ILLUMINA	2020-11-26	United Kingdom	Europe	20	4246.88	4041	0.966492	126994361
ERR5006738	PRJEB37886	AMPLICON	SAMEA7729861	ERX4815670	COG-UK/MILK-BDB5D7	Illumina NovaSeq 6000	PAIRED	PCR	VIRAL RNA	Severe acute respiratory syndrome coronavirus 2	Homo sapiens	ILLUMINA	2020-11-26	United Kingdom	Europe	38	4076.71	3929	0.959034	121905950
ERR5006739	PRJEB37886	AMPLICON	SAMEA7729862	ERX4815671	COG-UK/MILK-BDB5E6	Illumina NovaSeq 6000	PAIRED	PCR	VIRAL RNA	Severe acute respiratory syndrome coronavirus 2	Homo sapiens	ILLUMINA	2020-11-26	United Kingdom	Europe	40	3976.05	3700	0.961676	118895895
ERR5006740	PRJEB37886	AMPLICON	SAMEA7729863	ERX4815672	COG-UK/MILK-BDB4DA	Illumina NovaSeq 6000	PAIRED	PCR	VIRAL RNA	Severe acute respiratory syndrome coronavirus 2	Homo sapiens	ILLUMINA	2020-11-26	United Kingdom	Europe	19	4003.97	3841	0.957362	119730743
ERR5006742	PRJEB37886	AMPLICON	SAMEA7729865	ERX4815674	COG-UK/MILK-BDB55F	Illumina NovaSeq 6000	PAIRED	PCR	VIRAL RNA	Severe acute respiratory syndrome coronavirus 2	Homo sapiens	ILLUMINA	2020-11-26	United Kingdom	Europe	34	3382.87	2024	0.920276	101157820
ERR5006743	PRJEB37886	AMPLICON	SAMEA7729866	ERX4815675	COG-UK/MILK-BDBF42	Illumina NovaSeq 6000	PAIRED	PCR	VIRAL RNA	Severe acute respiratory syndrome coronavirus 2	Homo sapiens	ILLUMINA	2020-11-26	United Kingdom	Europe	29	3467.61	2561	0.921981	103691805
ERR5006744	PRJEB37886	AMPLICON	SAMEA7729867	ERX4815676	COG-UK/MILK-BDC970	Illumina NovaSeq 6000	PAIRED	PCR	VIRAL RNA	Severe acute respiratory syndrome coronavirus 2	Homo sapiens	ILLUMINA	2020-11-27	United Kingdom	Europe	22	3579.99	2782	0.947062	107052450
ERR5006745	PRJEB37886	AMPLICON	SAMEA7729868	ERX4815677	COG-UK/MILK-BDC9BC	Illumina NovaSeq 6000	PAIRED	PCR	VIRAL RNA	Severe acute respiratory syndrome coronavirus 2	Homo sapiens	ILLUMINA	2020-11-27	United Kingdom	Europe	24	3872.88	3682	0.971943	115810832
ERR5006746	PRJEB37886	AMPLICON	SAMEA7729869	ERX4815678	COG-UK/MILK-BDBFBB	Illumina NovaSeq 6000	PAIRED	PCR	VIRAL RNA	Severe acute respiratory syndrome coronavirus 2	Homo sapiens	ILLUMINA	2020-11-26	United Kingdom	Europe	22	4493.34	4416	0.926395	134364400
ERR5006747	PRJEB37886	AMPLICON	SAMEA7729870	ERX4815679	COG-UK/MILK-BDC9CB	Illumina NovaSeq 6000	PAIRED	PCR	VIRAL RNA	Severe acute respiratory syndrome coronavirus 2	Homo sapiens	ILLUMINA	2020-11-27	United Kingdom	Europe	20	4304.89	4112	0.97639	128729229
ERR5006748	PRJEB37886	AMPLICON	SAMEA7729871	ERX4815680	COG-UK/MILK-BDBEFA	Illumina NovaSeq 6000	PAIRED	PCR	VIRAL RNA	Severe acute respiratory syndrome coronavirus 2	Homo sapiens	ILLUMINA	2020-11-26	United Kingdom	Europe	39	4537.57	4591	0.905327	135687081
ERR5006749	PRJEB37886	AMPLICON	SAMEA7729872	ERX4815681	COG-UK/MILK-BDBF06	Illumina NovaSeq 6000	PAIRED	PCR	VIRAL RNA	Severe acute respiratory syndrome coronavirus 2	Homo sapiens	ILLUMINA	2020-11-26	United Kingdom	Europe	23	4435.17	4244	0.970638	132624907
ERR5006750	PRJEB37886	AMPLICON	SAMEA7729873	ERX4815682	COG-UK/MILK-BDC62E	Illumina NovaSeq 6000	PAIRED	PCR	VIRAL RNA	Severe acute respiratory syndrome coronavirus 2	Homo sapiens	ILLUMINA	2020-11-27	United Kingdom	Europe	24	4499.13	4342	0.954152	134537347
ERR5006751	PRJEB37886	AMPLICON	SAMEA7729874	ERX4815683	COG-UK/MILK-BDBF51	Illumina NovaSeq 6000	PAIRED	PCR	VIRAL RNA	Severe acute respiratory syndrome coronavirus 2	Homo sapiens	ILLUMINA	2020-11-26	United Kingdom	Europe	37	3490.74	2911	0.966191	104383565
ERR5006752	PRJEB37886	AMPLICON	SAMEA7729875	ERX4815684	COG-UK/MILK-BDC63D	Illumina NovaSeq 6000	PAIRED	PCR	VIRAL RNA	Severe acute respiratory syndrome coronavirus 2	Homo sapiens	ILLUMINA	2020-11-27	United Kingdom	Europe	20	3128.03	2197	0.943417	93537622
ERR5006753	PRJEB37886	AMPLICON	SAMEA7729876	ERX4815685	COG-UK/MILK-BDBF9D	Illumina NovaSeq 6000	PAIRED	PCR	VIRAL RNA	Severe acute respiratory syndrome coronavirus 2	Homo sapiens	ILLUMINA	2020-11-26	United Kingdom	Europe	37	3601.16	3224	0.950005	107685474
ERR5006761	PRJEB37886	AMPLICON	SAMEA7729884	ERX4815693	COG-UK/MILK-BDB65C	Illumina NovaSeq 6000	PAIRED	PCR	VIRAL RNA	Severe acute respiratory syndrome coronavirus 2	Homo sapiens	ILLUMINA	2020-11-26	United Kingdom	Europe	23	3440.62	3072	0.991339	102884870
ERR5006763	PRJEB37886	AMPLICON	SAMEA7729886	ERX4815695	COG-UK/MILK-BDB64D	Illumina NovaSeq 6000	PAIRED	PCR	VIRAL RNA	Severe acute respiratory syndrome coronavirus 2	Homo sapiens	ILLUMINA	2020-11-26	United Kingdom	Europe	18	4320.69	4138	0.991339	129201724
ERR5006765	PRJEB37886	AMPLICON	SAMEA7729888	ERX4815697	COG-UK/MILK-BDB698	Illumina NovaSeq 6000	PAIRED	PCR	VIRAL RNA	Severe acute respiratory syndrome coronavirus 2	Homo sapiens	ILLUMINA	2020-11-26	United Kingdom	Europe	22	4499.05	4398	0.929673	134534982
ERR5006767	PRJEB37886	AMPLICON	SAMEA7729890	ERX4815699	COG-UK/MILK-BDB62F	Illumina NovaSeq 6000	PAIRED	PCR	VIRAL RNA	Severe acute respiratory syndrome coronavirus 2	Homo sapiens	ILLUMINA	2020-11-26	United Kingdom	Europe	39	3869.1	3569	0.982544	115697799
ERR5006768	PRJEB37886	AMPLICON	SAMEA7729891	ERX4815700	COG-UK/MILK-BDB59B	Illumina NovaSeq 6000	PAIRED	PCR	VIRAL RNA	Severe acute respiratory syndrome coronavirus 2	Homo sapiens	ILLUMINA	2020-11-26	United Kingdom	Europe	24	4539.99	4530	0.924824	135759213
ERR5006769	PRJEB37886	AMPLICON	SAMEA7729892	ERX4815701	COG-UK/MILK-BDB610	Illumina NovaSeq 6000	PAIRED	PCR	VIRAL RNA	Severe acute respiratory syndrome coronavirus 2	Homo sapiens	ILLUMINA	2020-11-26	United Kingdom	Europe	33	3670.38	3080	0.956493	109755368
ERR5006773	PRJEB37886	AMPLICON	SAMEA7729896	ERX4815705	COG-UK/MILK-BDC5C7	Illumina NovaSeq 6000	PAIRED	PCR	VIRAL RNA	Severe acute respiratory syndrome coronavirus 2	Homo sapiens	ILLUMINA	2020-11-27	United Kingdom	Europe	21	4309.23	4103	0.995954	128858958
ERR5006774	PRJEB37886	AMPLICON	SAMEA7729897	ERX4815706	COG-UK/MILK-BDC020	Illumina NovaSeq 6000	PAIRED	PCR	VIRAL RNA	Severe acute respiratory syndrome coronavirus 2	Homo sapiens	ILLUMINA	2020-11-26	United Kingdom	Europe	40	2126.1	1169	0.904458	63576814
ERR5006776	PRJEB37886	AMPLICON	SAMEA7729899	ERX4815708	COG-UK/MILK-BDC011	Illumina NovaSeq 6000	PAIRED	PCR	VIRAL RNA	Severe acute respiratory syndrome coronavirus 2	Homo sapiens	ILLUMINA	2020-11-26	United Kingdom	Europe	42	4398.39	4239	0.987359	131525170
ERR5006779	PRJEB37886	AMPLICON	SAMEA7729902	ERX4815711	COG-UK/MILK-BDC05D	Illumina NovaSeq 6000	PAIRED	PCR	VIRAL RNA	Severe acute respiratory syndrome coronavirus 2	Homo sapiens	ILLUMINA	2020-11-26	United Kingdom	Europe	43	4484.63	4218	0.985687	134103906
ERR5006780	PRJEB37886	AMPLICON	SAMEA7729903	ERX4815712	COG-UK/MILK-BDC5E5	Illumina NovaSeq 6000	PAIRED	PCR	VIRAL RNA	Severe acute respiratory syndrome coronavirus 2	Homo sapiens	ILLUMINA	2020-11-27	United Kingdom	Europe	20	4548.76	4446	0.976089	136021655
ERR5006782	PRJEB37886	AMPLICON	SAMEA7729905	ERX4815714	COG-UK/MILK-BDC3FA	Illumina NovaSeq 6000	PAIRED	PCR	VIRAL RNA	Severe acute respiratory syndrome coronavirus 2	Homo sapiens	ILLUMINA	2020-11-27	United Kingdom	Europe	25	4549.17	4358	0.965789	136033735
ERR5006783	PRJEB37886	AMPLICON	SAMEA7729906	ERX4815715	COG-UK/MILK-BDB5AA	Illumina NovaSeq 6000	PAIRED	PCR	VIRAL RNA	Severe acute respiratory syndrome coronavirus 2	Homo sapiens	ILLUMINA	2020-11-26	United Kingdom	Europe	22	2526.86	1522	0.928536	75560559
ERR5006784	PRJEB37886	AMPLICON	SAMEA7729907	ERX4815716	COG-UK/MILK-BDB689	Illumina NovaSeq 6000	PAIRED	PCR	VIRAL RNA	Severe acute respiratory syndrome coronavirus 2	Homo sapiens	ILLUMINA	2020-11-26	United Kingdom	Europe	37	2884.87	2128	0.951878	86266187
ERR5006789	PRJEB37886	AMPLICON	SAMEA7729912	ERX4815721	COG-UK/MILK-BDB58C	Illumina NovaSeq 6000	PAIRED	PCR	VIRAL RNA	Severe acute respiratory syndrome coronavirus 2	Homo sapiens	ILLUMINA	2020-11-26	United Kingdom	Europe	21	2597.36	1690	0.960272	77668735
ERR5006791	PRJEB37886	AMPLICON	SAMEA7729914	ERX4815723	COG-UK/MILK-BDB8B0	Illumina NovaSeq 6000	PAIRED	PCR	VIRAL RNA	Severe acute respiratory syndrome coronavirus 2	Homo sapiens	ILLUMINA	2020-11-26	United Kingdom	Europe	28	3997.33	3870	0.995954	119532082
ERR5006792	PRJEB37886	AMPLICON	SAMEA7729915	ERX4815724	COG-UK/MILK-BDB56E	Illumina NovaSeq 6000	PAIRED	PCR	VIRAL RNA	Severe acute respiratory syndrome coronavirus 2	Homo sapiens	ILLUMINA	2020-11-26	United Kingdom	Europe	20	3841.16	3733	0.980303	114862134
ERR5006793	PRJEB37886	AMPLICON	SAMEA7729916	ERX4815725	COG-UK/MILK-BDB5C8	Illumina NovaSeq 6000	PAIRED	PCR	VIRAL RNA	Severe acute respiratory syndrome coronavirus 2	Homo sapiens	ILLUMINA	2020-11-26	United Kingdom	Europe	35	2447.96	1524	0.923218	73201476
ERR5006795	PRJEB37886	AMPLICON	SAMEA7729919	ERX4815727	COG-UK/MILK-BDC03F	Illumina NovaSeq 6000	PAIRED	PCR	VIRAL RNA	Severe acute respiratory syndrome coronavirus 2	Homo sapiens	ILLUMINA	2020-11-26	United Kingdom	Europe	41	3834.77	3731	0.981106	114671182
ERR5006796	PRJEB37886	AMPLICON	SAMEA7729920	ERX4815728	COG-UK/MILK-BDC406	Illumina NovaSeq 6000	PAIRED	PCR	VIRAL RNA	Severe acute respiratory syndrome coronavirus 2	Homo sapiens	ILLUMINA	2020-11-27	United Kingdom	Europe	24	4605.86	4634	0.937464	137728995
ERR5006797	PRJEB37886	AMPLICON	SAMEA7729921	ERX4815729	COG-UK/MILK-BDC04E	Illumina NovaSeq 6000	PAIRED	PCR	VIRAL RNA	Severe acute respiratory syndrome coronavirus 2	Homo sapiens	ILLUMINA	2020-11-26	United Kingdom	Europe	42	4415.15	4171	0.995318	132026108
ERR5006798	PRJEB37886	AMPLICON	SAMEA7729922	ERX4815730	COG-UK/MILK-BDCAF5	Illumina NovaSeq 6000	PAIRED	PCR	VIRAL RNA	Severe acute respiratory syndrome coronavirus 2	Homo sapiens	ILLUMINA	2020-11-27	United Kingdom	Europe	27	2816.25	2012	0.959335	84214459
ERR5006799	PRJEB37886	AMPLICON	SAMEA7729923	ERX4815731	COG-UK/MILK-BDBFD9	Illumina NovaSeq 6000	PAIRED	PCR	VIRAL RNA	Severe acute respiratory syndrome coronavirus 2	Homo sapiens	ILLUMINA	2020-11-26	United Kingdom	Europe	41	4011.17	3898	0.990904	119946153
ERR5006802	PRJEB37886	AMPLICON	SAMEA7729926	ERX4815734	COG-UK/MILK-BDCB10	Illumina NovaSeq 6000	PAIRED	PCR	VIRAL RNA	Severe acute respiratory syndrome coronavirus 2	Homo sapiens	ILLUMINA	2020-11-27	United Kingdom	Europe	18	4551.8	4339	0.980437	136112596
ERR5006812	PRJEB37886	AMPLICON	SAMEA7729936	ERX4815744	COG-UK/MILK-BDB6E3	Illumina NovaSeq 6000	PAIRED	PCR	VIRAL RNA	Severe acute respiratory syndrome coronavirus 2	Homo sapiens	ILLUMINA	2020-11-26	United Kingdom	Europe	23	2775.13	1929	0.944454	82984783
ERR5006813	PRJEB37886	AMPLICON	SAMEA7729937	ERX4815745	COG-UK/MILK-BDB926	Illumina NovaSeq 6000	PAIRED	PCR	VIRAL RNA	Severe acute respiratory syndrome coronavirus 2	Homo sapiens	ILLUMINA	2020-11-26	United Kingdom	Europe	28	3934.34	3788	0.983513	117648520
ERR5006816	PRJEB37886	AMPLICON	SAMEA7729940	ERX4815748	COG-UK/MILK-BDB71D	Illumina NovaSeq 6000	PAIRED	PCR	VIRAL RNA	Severe acute respiratory syndrome coronavirus 2	Homo sapiens	ILLUMINA	2020-11-26	United Kingdom	Europe	25	4637.44	4662	0.902351	138673286
ERR5006820	PRJEB37886	AMPLICON	SAMEA7729944	ERX4815752	COG-UK/MILK-BDB6D4	Illumina NovaSeq 6000	PAIRED	PCR	VIRAL RNA	Severe acute respiratory syndrome coronavirus 2	Homo sapiens	ILLUMINA	2020-11-26	United Kingdom	Europe	35	4594.28	4433	0.969602	137382795
ERR5006822	PRJEB37886	AMPLICON	SAMEA7729946	ERX4815754	COG-UK/MILK-BDBFE8	Illumina NovaSeq 6000	PAIRED	PCR	VIRAL RNA	Severe acute respiratory syndrome coronavirus 2	Homo sapiens	ILLUMINA	2020-11-26	United Kingdom	Europe	36	2907.38	2155	0.934856	86939305
ERR5006826	PRJEB37886	AMPLICON	SAMEA7729950	ERX4815758	COG-UK/MILK-BDCAB9	Illumina NovaSeq 6000	PAIRED	PCR	VIRAL RNA	Severe acute respiratory syndrome coronavirus 2	Homo sapiens	ILLUMINA	2020-11-27	United Kingdom	Europe	29	4484.66	4284	0.991004	134104827
ERR5006827	PRJEB37886	AMPLICON	SAMEA7729951	ERX4815759	COG-UK/MILK-BDC284	Illumina NovaSeq 6000	PAIRED	PCR	VIRAL RNA	Severe acute respiratory syndrome coronavirus 2	Homo sapiens	ILLUMINA	2020-11-26	United Kingdom	Europe	42	4393.36	4153	0.985654	131374564
ERR5006835	PRJEB37886	AMPLICON	SAMEA7729959	ERX4815767	COG-UK/MILK-BDC293	Illumina NovaSeq 6000	PAIRED	PCR	VIRAL RNA	Severe acute respiratory syndrome coronavirus 2	Homo sapiens	ILLUMINA	2020-11-26	United Kingdom	Europe	22	4646.44	4535	0.939738	138942397
ERR5006836	PRJEB37886	AMPLICON	SAMEA7729960	ERX4815768	COG-UK/MILK-BDC785	Illumina NovaSeq 6000	PAIRED	PCR	VIRAL RNA	Severe acute respiratory syndrome coronavirus 2	Homo sapiens	ILLUMINA	2020-11-27	United Kingdom	Europe	16	4241.1	4040	0.995285	126821612
ERR5006837	PRJEB37886	AMPLICON	SAMEA7729961	ERX4815769	COG-UK/MILK-BDB73B	Illumina NovaSeq 6000	PAIRED	PCR	VIRAL RNA	Severe acute respiratory syndrome coronavirus 2	Homo sapiens	ILLUMINA	2020-11-26	United Kingdom	Europe	19	4469.52	4242	0.991071	133652069
ERR5006838	PRJEB37886	AMPLICON	SAMEA7729962	ERX4815770	COG-UK/MILK-BDBA05	Illumina NovaSeq 6000	PAIRED	PCR	VIRAL RNA	Severe acute respiratory syndrome coronavirus 2	Homo sapiens	ILLUMINA	2020-11-27	United Kingdom	Europe	25	4597.68	4523	0.939471	137484566
ERR5006846	PRJEB37886	AMPLICON	SAMEA7729970	ERX4815778	COG-UK/MILK-BDB953	Illumina NovaSeq 6000	PAIRED	PCR	VIRAL RNA	Severe acute respiratory syndrome coronavirus 2	Homo sapiens	ILLUMINA	2020-11-27	United Kingdom	Europe	36	2538.43	1630	0.92255	75906641
ERR5006847	PRJEB37886	AMPLICON	SAMEA7729971	ERX4815779	COG-UK/MILK-BDB7B3	Illumina NovaSeq 6000	PAIRED	PCR	VIRAL RNA	Severe acute respiratory syndrome coronavirus 2	Homo sapiens	ILLUMINA	2020-11-26	United Kingdom	Europe	21	3239.5	2839	0.946594	96870846
ERR5006852	PRJEB37886	AMPLICON	SAMEA7729976	ERX4815784	COG-UK/MILK-BDB962	Illumina NovaSeq 6000	PAIRED	PCR	VIRAL RNA	Severe acute respiratory syndrome coronavirus 2	Homo sapiens	ILLUMINA	2020-11-27	United Kingdom	Europe	36	2693.54	1771	0.923687	80544794
ERR5006854	PRJEB37886	AMPLICON	SAMEA7729978	ERX4815786	COG-UK/MILK-BDC6C4	Illumina NovaSeq 6000	PAIRED	PCR	VIRAL RNA	Severe acute respiratory syndrome coronavirus 2	Homo sapiens	ILLUMINA	2020-11-27	United Kingdom	Europe	19	4510.49	4344	0.976691	134877246
ERR5006857	PRJEB37886	AMPLICON	SAMEA7729981	ERX4815789	COG-UK/MILK-BDC66A	Illumina NovaSeq 6000	PAIRED	PCR	VIRAL RNA	Severe acute respiratory syndrome coronavirus 2	Homo sapiens	ILLUMINA	2020-11-27	United Kingdom	Europe	16	3601.54	3315	0.962612	107696773
ERR5006861	PRJEB37886	AMPLICON	SAMEA7729985	ERX4815793	COG-UK/MILK-BDC73A	Illumina NovaSeq 6000	PAIRED	PCR	VIRAL RNA	Severe acute respiratory syndrome coronavirus 2	Homo sapiens	ILLUMINA	2020-11-27	United Kingdom	Europe	27	4533.63	4558	0.938468	135569271
ERR5006863	PRJEB37886	AMPLICON	SAMEA7729987	ERX4815795	COG-UK/MILK-BDC6E2	Illumina NovaSeq 6000	PAIRED	PCR	VIRAL RNA	Severe acute respiratory syndrome coronavirus 2	Homo sapiens	ILLUMINA	2020-11-27	United Kingdom	Europe	34	2598.51	1721	0.934856	77703150
ERR5006864	PRJEB37886	AMPLICON	SAMEA7729988	ERX4815796	COG-UK/MILK-BDC196	Illumina NovaSeq 6000	PAIRED	PCR	VIRAL RNA	Severe acute respiratory syndrome coronavirus 2	Homo sapiens	ILLUMINA	2020-11-26	United Kingdom	Europe	23	4421.27	4291	0.987526	132209189
ERR5006865	PRJEB37886	AMPLICON	SAMEA7729989	ERX4815797	COG-UK/MILK-BDC6D3	Illumina NovaSeq 6000	PAIRED	PCR	VIRAL RNA	Severe acute respiratory syndrome coronavirus 2	Homo sapiens	ILLUMINA	2020-11-27	United Kingdom	Europe	20	2192.59	1316	0.911982	65565020
ERR5006866	PRJEB37886	AMPLICON	SAMEA7729990	ERX4815798	COG-UK/MILK-BDC20C	Illumina NovaSeq 6000	PAIRED	PCR	VIRAL RNA	Severe acute respiratory syndrome coronavirus 2	Homo sapiens	ILLUMINA	2020-11-26	United Kingdom	Europe	24	4616.79	4551	0.924456	138056013
ERR5006867	PRJEB37886	AMPLICON	SAMEA7729991	ERX4815799	COG-UK/MILK-BDC688	Illumina NovaSeq 6000	PAIRED	PCR	VIRAL RNA	Severe acute respiratory syndrome coronavirus 2	Homo sapiens	ILLUMINA	2020-11-27	United Kingdom	Europe	20	4486.42	4325	0.976758	134157287
ERR5006870	PRJEB37886	AMPLICON	SAMEA7729994	ERX4815802	COG-UK/MILK-BDBA14	Illumina NovaSeq 6000	PAIRED	PCR	VIRAL RNA	Severe acute respiratory syndrome coronavirus 2	Homo sapiens	ILLUMINA	2020-11-27	United Kingdom	Europe	25	4451.6	4253	0.953951	133116099
ERR5006874	PRJEB37886	AMPLICON	SAMEA7729998	ERX4815806	COG-UK/MILK-BDB99F	Illumina NovaSeq 6000	PAIRED	PCR	VIRAL RNA	Severe acute respiratory syndrome coronavirus 2	Homo sapiens	ILLUMINA	2020-11-27	United Kingdom	Europe	38	4603.02	4557	0.948333	137643973
ERR5006875	PRJEB37886	AMPLICON	SAMEA7729999	ERX4815807	COG-UK/MILK-BDB759	Illumina NovaSeq 6000	PAIRED	PCR	VIRAL RNA	Severe acute respiratory syndrome coronavirus 2	Homo sapiens	ILLUMINA	2020-11-26	United Kingdom	Europe	42	4559.95	4545	0.962479	136356158
ERR5006876	PRJEB37886	AMPLICON	SAMEA7730000	ERX4815808	COG-UK/MILK-BDBA23	Illumina NovaSeq 6000	PAIRED	PCR	VIRAL RNA	Severe acute respiratory syndrome coronavirus 2	Homo sapiens	ILLUMINA	2020-11-26	United Kingdom	Europe	40	4421.53	4289	0.980871	132217145
ERR5006877	PRJEB37886	AMPLICON	SAMEA7730001	ERX4815809	COG-UK/MILK-BDC390	Illumina NovaSeq 6000	PAIRED	PCR	VIRAL RNA	Severe acute respiratory syndrome coronavirus 2	Homo sapiens	ILLUMINA	2020-11-26	United Kingdom	Europe	38	4744.58	4329	0.995285	141877213
ERR5006878	PRJEB37886	AMPLICON	SAMEA7730002	ERX4815810	COG-UK/MILK-BDBA7E	Illumina NovaSeq 6000	PAIRED	PCR	VIRAL RNA	Severe acute respiratory syndrome coronavirus 2	Homo sapiens	ILLUMINA	2020-11-26	United Kingdom	Europe	39	4299.09	4122	0.99057	128555818
ERR5006880	PRJEB37886	AMPLICON	SAMEA7730004	ERX4815812	COG-UK/MILK-BDBA50	Illumina NovaSeq 6000	PAIRED	PCR	VIRAL RNA	Severe acute respiratory syndrome coronavirus 2	Homo sapiens	ILLUMINA	2020-11-26	United Kingdom	Europe	39	4348.98	4130	0.980905	130047529
ERR5006881	PRJEB37886	AMPLICON	SAMEA7730005	ERX4815813	COG-UK/MILK-BDC354	Illumina NovaSeq 6000	PAIRED	PCR	VIRAL RNA	Severe acute respiratory syndrome coronavirus 2	Homo sapiens	ILLUMINA	2020-11-26	United Kingdom	Europe	42	4618.4	4467	0.935425	138104010
ERR5006885	PRJEB37886	AMPLICON	SAMEA7730009	ERX4815817	COG-UK/MILK-BDC70D	Illumina NovaSeq 6000	PAIRED	PCR	VIRAL RNA	Severe acute respiratory syndrome coronavirus 2	Homo sapiens	ILLUMINA	2020-11-27	United Kingdom	Europe	16	4476.59	4231	0.99592	133863596
ERR5006887	PRJEB37886	AMPLICON	SAMEA7730011	ERX4815819	COG-UK/MILK-BDC6B5	Illumina NovaSeq 6000	PAIRED	PCR	VIRAL RNA	Severe acute respiratory syndrome coronavirus 2	Homo sapiens	ILLUMINA	2020-11-27	United Kingdom	Europe	21	2696.65	1844	0.936662	80637987
ERR5006891	PRJEB37886	AMPLICON	SAMEA7730015	ERX4815823	COG-UK/MILK-BDC1C3	Illumina NovaSeq 6000	PAIRED	PCR	VIRAL RNA	Severe acute respiratory syndrome coronavirus 2	Homo sapiens	ILLUMINA	2020-11-26	United Kingdom	Europe	45	3834.15	3759	0.991807	114652526
ERR5006892	PRJEB37886	AMPLICON	SAMEA7730016	ERX4815824	COG-UK/MILK-BDC767	Illumina NovaSeq 6000	PAIRED	PCR	VIRAL RNA	Severe acute respiratory syndrome coronavirus 2	Homo sapiens	ILLUMINA	2020-11-27	United Kingdom	Europe	20	3193.65	2598	0.945424	95499697
ERR5006896	PRJEB37886	AMPLICON	SAMEA7730020	ERX4815828	COG-UK/MILK-BDC758	Illumina NovaSeq 6000	PAIRED	PCR	VIRAL RNA	Severe acute respiratory syndrome coronavirus 2	Homo sapiens	ILLUMINA	2020-11-27	United Kingdom	Europe	24	4579.8	4531	0.963114	136949742
ERR5006897	PRJEB37886	AMPLICON	SAMEA7730021	ERX4815829	COG-UK/MILK-BDC3AF	Illumina NovaSeq 6000	PAIRED	PCR	VIRAL RNA	Severe acute respiratory syndrome coronavirus 2	Homo sapiens	ILLUMINA	2020-11-26	United Kingdom	Europe	20	4596.22	4766	0.905528	137440913
ERR5006898	PRJEB37886	AMPLICON	SAMEA7730022	ERX4815830	COG-UK/MILK-BDBA41	Illumina NovaSeq 6000	PAIRED	PCR	VIRAL RNA	Severe acute respiratory syndrome coronavirus 2	Homo sapiens	ILLUMINA	2020-11-26	United Kingdom	Europe	40	4293.89	4126	0.97017	128400070
ERR5006899	PRJEB37886	AMPLICON	SAMEA7730023	ERX4815831	COG-UK/MILK-BDC3DC	Illumina NovaSeq 6000	PAIRED	PCR	VIRAL RNA	Severe acute respiratory syndrome coronavirus 2	Homo sapiens	ILLUMINA	2020-11-26	United Kingdom	Europe	39	4923.89	4170	0.996288	147239229
ERR5006900	PRJEB37886	AMPLICON	SAMEA7730024	ERX4815832	COG-UK/MILK-BDBA32	Illumina NovaSeq 6000	PAIRED	PCR	VIRAL RNA	Severe acute respiratory syndrome coronavirus 2	Homo sapiens	ILLUMINA	2020-11-26	United Kingdom	Europe	24	4422.51	4153	0.989733	132246261
ERR5006904	PRJEB37886	AMPLICON	SAMEA7730028	ERX4815836	COG-UK/MILK-BDBD84	Illumina NovaSeq 6000	PAIRED	PCR	VIRAL RNA	Severe acute respiratory syndrome coronavirus 2	Homo sapiens	ILLUMINA	2020-11-26	United Kingdom	Europe	36	3559.69	3274	0.965856	106445428
ERR5006906	PRJEB37886	AMPLICON	SAMEA7730030	ERX4815838	COG-UK/MILK-BDBD93	Illumina NovaSeq 6000	PAIRED	PCR	VIRAL RNA	Severe acute respiratory syndrome coronavirus 2	Homo sapiens	ILLUMINA	2020-11-26	United Kingdom	Europe	20	3908.92	3721	0.995954	116888383
ERR5006907	PRJEB37886	AMPLICON	SAMEA7730031	ERX4815839	COG-UK/MILK-BDC336	Illumina NovaSeq 6000	PAIRED	PCR	VIRAL RNA	Severe acute respiratory syndrome coronavirus 2	Homo sapiens	ILLUMINA	2020-11-26	United Kingdom	Europe	39	3764.54	3606	0.98669	112571099
ERR5006914	PRJEB37886	AMPLICON	SAMEA7730038	ERX4815846	COG-UK/MILK-BDC1E1	Illumina NovaSeq 6000	PAIRED	PCR	VIRAL RNA	Severe acute respiratory syndrome coronavirus 2	Homo sapiens	ILLUMINA	2020-11-26	United Kingdom	Europe	37	3091.87	2548	0.950941	92456139
ERR5006916	PRJEB37886	AMPLICON	SAMEA7730040	ERX4815848	COG-UK/MILK-BDC0D5	Illumina NovaSeq 6000	PAIRED	PCR	VIRAL RNA	Severe acute respiratory syndrome coronavirus 2	Homo sapiens	ILLUMINA	2020-11-26	United Kingdom	Europe	20	2993.56	2256	0.969635	89516481
ERR5006922	PRJEB37886	AMPLICON	SAMEA7730046	ERX4815854	COG-UK/MILK-BDC7A3	Illumina NovaSeq 6000	PAIRED	PCR	VIRAL RNA	Severe acute respiratory syndrome coronavirus 2	Homo sapiens	ILLUMINA	2020-11-27	United Kingdom	Europe	20	4581.14	4621	0.947597	136989813
ERR5006923	PRJEB37886	AMPLICON	SAMEA7730047	ERX4815855	COG-UK/MILK-BDC0E4	Illumina NovaSeq 6000	PAIRED	PCR	VIRAL RNA	Severe acute respiratory syndrome coronavirus 2	Homo sapiens	ILLUMINA	2020-11-26	United Kingdom	Europe	40	4219.26	4057	0.985821	126168524
ERR5006928	PRJEB37886	AMPLICON	SAMEA7730052	ERX4815860	COG-UK/MILK-BDC2FD	Illumina NovaSeq 6000	PAIRED	PCR	VIRAL RNA	Severe acute respiratory syndrome coronavirus 2	Homo sapiens	ILLUMINA	2020-11-26	United Kingdom	Europe	38	4563.15	4580	0.949136	136451944
ERR5006931	PRJEB37886	AMPLICON	SAMEA7730055	ERX4815863	COG-UK/MILK-BDC327	Illumina NovaSeq 6000	PAIRED	PCR	VIRAL RNA	Severe acute respiratory syndrome coronavirus 2	Homo sapiens	ILLUMINA	2020-11-26	United Kingdom	Europe	26	4153.49	3909	0.991539	124201678
ERR5006932	PRJEB37886	AMPLICON	SAMEA7730056	ERX4815864	COG-UK/MILK-BDCA04	Illumina NovaSeq 6000	PAIRED	PCR	VIRAL RNA	Severe acute respiratory syndrome coronavirus 2	Homo sapiens	ILLUMINA	2020-11-26	United Kingdom	Europe	40	4475.54	4335	0.953784	133832218
ERR5006935	PRJEB37886	AMPLICON	SAMEA7730059	ERX4815867	COG-UK/MILK-BDCA40	Illumina NovaSeq 6000	PAIRED	PCR	VIRAL RNA	Severe acute respiratory syndrome coronavirus 2	Homo sapiens	ILLUMINA	2020-11-26	United Kingdom	Europe	24	3296.56	2820	0.949236	98577164
ERR5006937	PRJEB37886	AMPLICON	SAMEA7730061	ERX4815869	COG-UK/MILK-BDC9F8	Illumina NovaSeq 6000	PAIRED	PCR	VIRAL RNA	Severe acute respiratory syndrome coronavirus 2	Homo sapiens	ILLUMINA	2020-11-26	United Kingdom	Europe	25	3907.5	3801	0.986155	116845891
ERR5006938	PRJEB37886	AMPLICON	SAMEA7730062	ERX4815870	COG-UK/MILK-BDBB02	Illumina NovaSeq 6000	PAIRED	PCR	VIRAL RNA	Severe acute respiratory syndrome coronavirus 2	Homo sapiens	ILLUMINA	2020-11-27	United Kingdom	Europe	23	3564.7	3271	0.963649	106595208
ERR5006940	PRJEB37886	AMPLICON	SAMEA7730064	ERX4815872	COG-UK/MILK-BDC13C	Illumina NovaSeq 6000	PAIRED	PCR	VIRAL RNA	Severe acute respiratory syndrome coronavirus 2	Homo sapiens	ILLUMINA	2020-11-26	United Kingdom	Europe	31	4492.26	4310	0.98134	134332082
ERR5006942	PRJEB37886	AMPLICON	SAMEA7730066	ERX4815874	COG-UK/MILK-BDC14B	Illumina NovaSeq 6000	PAIRED	PCR	VIRAL RNA	Severe acute respiratory syndrome coronavirus 2	Homo sapiens	ILLUMINA	2020-11-26	United Kingdom	Europe	39	4322.64	4156	0.982477	129259817
ERR5006944	PRJEB37886	AMPLICON	SAMEA7730068	ERX4815876	COG-UK/MILK-BDC15A	Illumina NovaSeq 6000	PAIRED	PCR	VIRAL RNA	Severe acute respiratory syndrome coronavirus 2	Homo sapiens	ILLUMINA	2020-11-26	United Kingdom	Europe	24	4831.1	4327	0.997826	144464428
ERR5006945	PRJEB37886	AMPLICON	SAMEA7730069	ERX4815877	COG-UK/MILK-BDC530	Illumina NovaSeq 6000	PAIRED	PCR	VIRAL RNA	Severe acute respiratory syndrome coronavirus 2	Homo sapiens	ILLUMINA	2020-11-27	United Kingdom	Europe	40	4460.65	4444	0.959937	133386889
ERR5006946	PRJEB37886	AMPLICON	SAMEA7730070	ERX4815878	COG-UK/MILK-BDC47F	Illumina NovaSeq 6000	PAIRED	PCR	VIRAL RNA	Severe acute respiratory syndrome coronavirus 2	Homo sapiens	ILLUMINA	2020-11-26	United Kingdom	Europe	38	3947.77	3881	0.990904	118050044
ERR5006947	PRJEB37886	AMPLICON	SAMEA7730071	ERX4815879	COG-UK/MILK-BDC521	Illumina NovaSeq 6000	PAIRED	PCR	VIRAL RNA	Severe acute respiratory syndrome coronavirus 2	Homo sapiens	ILLUMINA	2020-11-27	United Kingdom	Europe	24	2496.97	1460	0.925827	74666954
ERR5006949	PRJEB37886	AMPLICON	SAMEA7730073	ERX4815881	COG-UK/MILK-BDC512	Illumina NovaSeq 6000	PAIRED	PCR	VIRAL RNA	Severe acute respiratory syndrome coronavirus 2	Homo sapiens	ILLUMINA	2020-11-27	United Kingdom	Europe	24	4541.14	4384	0.963883	135793727
ERR5006953	PRJEB37886	AMPLICON	SAMEA7730077	ERX4815885	COG-UK/MILK-BDC55E	Illumina NovaSeq 6000	PAIRED	PCR	VIRAL RNA	Severe acute respiratory syndrome coronavirus 2	Homo sapiens	ILLUMINA	2020-11-27	United Kingdom	Europe	26	4469.04	4201	0.96482	133637663
ERR5006957	PRJEB37886	AMPLICON	SAMEA7730081	ERX4815889	COG-UK/CAMC-BDCC86	Illumina NovaSeq 6000	PAIRED	PCR	VIRAL RNA	Severe acute respiratory syndrome coronavirus 2	Homo sapiens	ILLUMINA	2020-11-30	United Kingdom	Europe	24	4293.55	4199	0.972143	128390103
ERR5006959	PRJEB37886	AMPLICON	SAMEA7730083	ERX4815891	COG-UK/CAMC-BDCC59	Illumina NovaSeq 6000	PAIRED	PCR	VIRAL RNA	Severe acute respiratory syndrome coronavirus 2	Homo sapiens	ILLUMINA	2020-11-30	United Kingdom	Europe	24	3744.02	3287	0.973849	111957516
ERR5006961	PRJEB37886	AMPLICON	SAMEA7730085	ERX4815893	COG-UK/CAMC-BDD010	Illumina NovaSeq 6000	PAIRED	PCR	VIRAL RNA	Severe acute respiratory syndrome coronavirus 2	Homo sapiens	ILLUMINA	2020-11-29	United Kingdom	Europe	28	4409.24	4276	0.956459	131849510
ERR5006967	PRJEB37886	AMPLICON	SAMEA7730091	ERX4815899	COG-UK/CAMC-BDD03E	Illumina NovaSeq 6000	PAIRED	PCR	VIRAL RNA	Severe acute respiratory syndrome coronavirus 2	Homo sapiens	ILLUMINA	2020-11-29	United Kingdom	Europe	22	4093.62	3837	0.981774	122411567
ERR5006968	PRJEB37886	AMPLICON	SAMEA7730092	ERX4815900	COG-UK/CAMC-BDD04D	Illumina NovaSeq 6000	PAIRED	PCR	VIRAL RNA	Severe acute respiratory syndrome coronavirus 2	Homo sapiens	ILLUMINA	2020-11-29	United Kingdom	Europe	26	4190.34	4002	0.967863	125303782
ERR5006969	PRJEB37886	AMPLICON	SAMEA7730093	ERX4815901	COG-UK/CAMC-BDD05C	Illumina NovaSeq 6000	PAIRED	PCR	VIRAL RNA	Severe acute respiratory syndrome coronavirus 2	Homo sapiens	ILLUMINA	2020-11-29	United Kingdom	Europe	32	3616.54	3216	0.950741	108145418
ERR5006972	PRJEB37886	AMPLICON	SAMEA7730096	ERX4815904	COG-UK/CAMC-BDD001	Illumina NovaSeq 6000	PAIRED	PCR	VIRAL RNA	Severe acute respiratory syndrome coronavirus 2	Homo sapiens	ILLUMINA	2020-11-29	United Kingdom	Europe	19	3527.12	3262	0.983146	105471534
ERR5006982	PRJEB37886	AMPLICON	SAMEA7730106	ERX4815914	COG-UK/CAMC-BE02C9	Illumina NovaSeq 6000	PAIRED	PCR	VIRAL RNA	Severe acute respiratory syndrome coronavirus 2	Homo sapiens	ILLUMINA	2020-11-29	United Kingdom	Europe	38	3792.6	3181	0.995285	113409970
ERR5006986	PRJEB37886	AMPLICON	SAMEA7730110	ERX4815918	COG-UK/CAMC-BE0311	Illumina NovaSeq 6000	PAIRED	PCR	VIRAL RNA	Severe acute respiratory syndrome coronavirus 2	Homo sapiens	ILLUMINA	2020-11-29	United Kingdom	Europe	28	4765.65	4389	0.994047	142507352
ERR5007000	PRJEB37886	AMPLICON	SAMEA7730124	ERX4815932	COG-UK/QEUH-BE4070	Illumina NovaSeq 6000	PAIRED	PCR	VIRAL RNA	Severe acute respiratory syndrome coronavirus 2	Homo sapiens	ILLUMINA	2020-11-30	United Kingdom	Europe	35	3853.94	3456	0.981674	115244269
ERR5007007	PRJEB37886	AMPLICON	SAMEA7730131	ERX4815939	COG-UK/QEUH-BE57F2	Illumina NovaSeq 6000	PAIRED	PCR	VIRAL RNA	Severe acute respiratory syndrome coronavirus 2	Homo sapiens	ILLUMINA	2020-11-30	United Kingdom	Europe	26	4202.55	3985	0.970806	125668905
ERR5007028	PRJEB37886	AMPLICON	SAMEA7730152	ERX4815960	COG-UK/MILK-BE7198	Illumina NovaSeq 6000	PAIRED	PCR	VIRAL RNA	Severe acute respiratory syndrome coronavirus 2	Homo sapiens	ILLUMINA	2020-11-29	United Kingdom	Europe	19	3883.78	3538	0.972244	116136702
ERR5007031	PRJEB37886	AMPLICON	SAMEA7730155	ERX4815963	COG-UK/MILK-BE71A7	Illumina NovaSeq 6000	PAIRED	PCR	VIRAL RNA	Severe acute respiratory syndrome coronavirus 2	Homo sapiens	ILLUMINA	2020-11-29	United Kingdom	Europe	17	3201.16	2672	0.952012	95724364
ERR5007033	PRJEB37886	AMPLICON	SAMEA7730157	ERX4815965	COG-UK/MILK-BE71D4	Illumina NovaSeq 6000	PAIRED	PCR	VIRAL RNA	Severe acute respiratory syndrome coronavirus 2	Homo sapiens	ILLUMINA	2020-11-29	United Kingdom	Europe	21	4362.04	4400	0.93917	130438033
ERR5007035	PRJEB37886	AMPLICON	SAMEA7730159	ERX4815967	COG-UK/MILK-BE717A	Illumina NovaSeq 6000	PAIRED	PCR	VIRAL RNA	Severe acute respiratory syndrome coronavirus 2	Homo sapiens	ILLUMINA	2020-11-29	United Kingdom	Europe	24	4381.21	4178	0.93499	131011268
ERR5007039	PRJEB37886	AMPLICON	SAMEA7730163	ERX4815971	COG-UK/ALDP-BE963D	Illumina NovaSeq 6000	PAIRED	PCR	VIRAL RNA	Severe acute respiratory syndrome coronavirus 2	Homo sapiens	ILLUMINA	2020-12-03	United Kingdom	Europe	27	2680.85	1773	0.974451	80165528
ERR5007041	PRJEB37886	AMPLICON	SAMEA7730165	ERX4815973	COG-UK/ALDP-BE9688	Illumina NovaSeq 6000	PAIRED	PCR	VIRAL RNA	Severe acute respiratory syndrome coronavirus 2	Homo sapiens	ILLUMINA	2020-12-03	United Kingdom	Europe	30	4892.29	4537	0.99592	146294155
ERR5007045	PRJEB37886	AMPLICON	SAMEA7730169	ERX4815977	COG-UK/ALDP-BE8EAF	Illumina NovaSeq 6000	PAIRED	PCR	VIRAL RNA	Severe acute respiratory syndrome coronavirus 2	Homo sapiens	ILLUMINA	2020-12-03	United Kingdom	Europe	25	3697.24	3358	0.989132	110558457
ERR5007054	PRJEB37886	AMPLICON	SAMEA7730178	ERX4815986	COG-UK/QEUH-BEB01F	Illumina NovaSeq 6000	PAIRED	PCR	VIRAL RNA	Severe acute respiratory syndrome coronavirus 2	Homo sapiens	ILLUMINA	2020-12-03	United Kingdom	Europe	25	4162.44	4006	0.969067	124469513
ERR5007056	PRJEB37886	AMPLICON	SAMEA7730180	ERX4815988	COG-UK/QEUH-BEAFC8	Illumina NovaSeq 6000	PAIRED	PCR	VIRAL RNA	Severe acute respiratory syndrome coronavirus 2	Homo sapiens	ILLUMINA	2020-12-04	United Kingdom	Europe	27	4274.26	4031	0.976959	127813302
ERR5007058	PRJEB37886	AMPLICON	SAMEA7730182	ERX4815990	COG-UK/ALDP-BE912D	Illumina NovaSeq 6000	PAIRED	PCR	VIRAL RNA	Severe acute respiratory syndrome coronavirus 2	Homo sapiens	ILLUMINA	2020-12-03	United Kingdom	Europe	23	4432.09	4477	0.952212	132532846
ERR5007059	PRJEB37886	AMPLICON	SAMEA7730183	ERX4815991	COG-UK/ALDP-BE914B	Illumina NovaSeq 6000	PAIRED	PCR	VIRAL RNA	Severe acute respiratory syndrome coronavirus 2	Homo sapiens	ILLUMINA	2020-12-03	United Kingdom	Europe	23	4433.51	4479	0.913821	132575386
ERR5007060	PRJEB37886	AMPLICON	SAMEA7730184	ERX4815992	COG-UK/ALDP-BE913C	Illumina NovaSeq 6000	PAIRED	PCR	VIRAL RNA	Severe acute respiratory syndrome coronavirus 2	Homo sapiens	ILLUMINA	2020-12-03	United Kingdom	Europe	27	4245.5	3985	0.977293	126953254
ERR5007063	PRJEB37886	AMPLICON	SAMEA7730187	ERX4815995	COG-UK/ALDP-BE9363	Illumina NovaSeq 6000	PAIRED	PCR	VIRAL RNA	Severe acute respiratory syndrome coronavirus 2	Homo sapiens	ILLUMINA	2020-12-03	United Kingdom	Europe	22	3230.65	2469	0.990603	96606130
ERR5007067	PRJEB37886	AMPLICON	SAMEA7730191	ERX4815999	COG-UK/ALDP-BE8EEB	Illumina NovaSeq 6000	PAIRED	PCR	VIRAL RNA	Severe acute respiratory syndrome coronavirus 2	Homo sapiens	ILLUMINA	2020-12-03	United Kingdom	Europe	22	4403.51	4245	0.968231	131678246
ERR5007072	PRJEB37886	AMPLICON	SAMEA7730196	ERX4816004	COG-UK/MILK-BEE38C	Illumina NovaSeq 6000	PAIRED	PCR	VIRAL RNA	Severe acute respiratory syndrome coronavirus 2	Homo sapiens	ILLUMINA	2020-11-30	United Kingdom	Europe	24	4510.02	4349	0.92071	134863178
ERR5007074	PRJEB37886	AMPLICON	SAMEA7730198	ERX4816006	COG-UK/MILK-BEE252	Illumina NovaSeq 6000	PAIRED	PCR	VIRAL RNA	Severe acute respiratory syndrome coronavirus 2	Homo sapiens	ILLUMINA	2020-11-30	United Kingdom	Europe	19	3141.45	2543	0.981473	93938748
ERR5007077	PRJEB37886	AMPLICON	SAMEA7730201	ERX4816009	COG-UK/QEUH-BEB05B	Illumina NovaSeq 6000	PAIRED	PCR	VIRAL RNA	Severe acute respiratory syndrome coronavirus 2	Homo sapiens	ILLUMINA	2020-12-02	United Kingdom	Europe	22	4225.89	3991	0.973013	126366792
ERR5007079	PRJEB37886	AMPLICON	SAMEA7730203	ERX4816011	COG-UK/QEUH-BEB088	Illumina NovaSeq 6000	PAIRED	PCR	VIRAL RNA	Severe acute respiratory syndrome coronavirus 2	Homo sapiens	ILLUMINA	2020-12-03	United Kingdom	Europe	27	4586.33	4323	0.99592	137145090
ERR5007081	PRJEB37886	AMPLICON	SAMEA7730205	ERX4816013	COG-UK/QEUH-BEB079	Illumina NovaSeq 6000	PAIRED	PCR	VIRAL RNA	Severe acute respiratory syndrome coronavirus 2	Homo sapiens	ILLUMINA	2020-12-02	United Kingdom	Europe	22	3789.01	3457	0.990804	113302651
ERR5007083	PRJEB37886	AMPLICON	SAMEA7730207	ERX4816015	COG-UK/ALDP-BE8FAC	Illumina NovaSeq 6000	PAIRED	PCR	VIRAL RNA	Severe acute respiratory syndrome coronavirus 2	Homo sapiens	ILLUMINA	2020-12-02	United Kingdom	Europe	18	2145.09	1117	0.911079	64144520
ERR5007084	PRJEB37886	AMPLICON	SAMEA7730208	ERX4816016	COG-UK/ALDP-BE93AF	Illumina NovaSeq 6000	PAIRED	PCR	VIRAL RNA	Severe acute respiratory syndrome coronavirus 2	Homo sapiens	ILLUMINA	2020-12-03	United Kingdom	Europe	21	4344.04	4176	0.958934	129899742
ERR5007086	PRJEB37886	AMPLICON	SAMEA7730210	ERX4816018	COG-UK/ALDP-BE93CD	Illumina NovaSeq 6000	PAIRED	PCR	VIRAL RNA	Severe acute respiratory syndrome coronavirus 2	Homo sapiens	ILLUMINA	2020-12-03	United Kingdom	Europe	26	4359.38	4168	0.950841	130358627
ERR5007089	PRJEB37886	AMPLICON	SAMEA7730213	ERX4816021	COG-UK/ALDP-BE9E35	Illumina NovaSeq 6000	PAIRED	PCR	VIRAL RNA	Severe acute respiratory syndrome coronavirus 2	Homo sapiens	ILLUMINA	2020-12-02	United Kingdom	Europe	30	4156.09	4013	0.955891	124279703
ERR5007092	PRJEB37886	AMPLICON	SAMEA7730216	ERX4816024	COG-UK/ALDP-BE9372	Illumina NovaSeq 6000	PAIRED	PCR	VIRAL RNA	Severe acute respiratory syndrome coronavirus 2	Homo sapiens	ILLUMINA	2020-12-03	United Kingdom	Europe	29	4371.4	4133	0.963816	130717983
ERR5007101	PRJEB37886	AMPLICON	SAMEA7730225	ERX4816033	COG-UK/QEUH-BEB440	Illumina NovaSeq 6000	PAIRED	PCR	VIRAL RNA	Severe acute respiratory syndrome coronavirus 2	Homo sapiens	ILLUMINA	2020-12-03	United Kingdom	Europe	23	4416.4	4092	0.987125	132063667
ERR5007104	PRJEB37886	AMPLICON	SAMEA7730228	ERX4816036	COG-UK/QEUH-BEB45F	Illumina NovaSeq 6000	PAIRED	PCR	VIRAL RNA	Severe acute respiratory syndrome coronavirus 2	Homo sapiens	ILLUMINA	2020-12-03	United Kingdom	Europe	23	4199.55	3969	0.968866	125579030
ERR5007106	PRJEB37886	AMPLICON	SAMEA7730230	ERX4816038	COG-UK/QEUH-BEB49B	Illumina NovaSeq 6000	PAIRED	PCR	VIRAL RNA	Severe acute respiratory syndrome coronavirus 2	Homo sapiens	ILLUMINA	2020-12-02	United Kingdom	Europe	42	4494.97	4547	0.913052	134413012
ERR5007107	PRJEB37886	AMPLICON	SAMEA7730231	ERX4816039	COG-UK/MILK-BEE225	Illumina NovaSeq 6000	PAIRED	PCR	VIRAL RNA	Severe acute respiratory syndrome coronavirus 2	Homo sapiens	ILLUMINA	2020-11-30	United Kingdom	Europe	23	4398.72	4250	0.954988	131534823
ERR5007109	PRJEB37886	AMPLICON	SAMEA7730233	ERX4816041	COG-UK/MILK-BEE270	Illumina NovaSeq 6000	PAIRED	PCR	VIRAL RNA	Severe acute respiratory syndrome coronavirus 2	Homo sapiens	ILLUMINA	2020-11-30	United Kingdom	Europe	23	4171.06	3985	0.968231	124727150
ERR5007119	PRJEB37886	AMPLICON	SAMEA7730243	ERX4816051	COG-UK/ALDP-BE959A	Illumina NovaSeq 6000	PAIRED	PCR	VIRAL RNA	Severe acute respiratory syndrome coronavirus 2	Homo sapiens	ILLUMINA	2020-12-03	United Kingdom	Europe	26	4416.87	4212	0.955456	132077543
ERR5007121	PRJEB37886	AMPLICON	SAMEA7730245	ERX4816053	COG-UK/ALDP-BE9503	Illumina NovaSeq 6000	PAIRED	PCR	VIRAL RNA	Severe acute respiratory syndrome coronavirus 2	Homo sapiens	ILLUMINA	2020-12-03	United Kingdom	Europe	25	3166.75	2351	0.977661	94695208
ERR5007124	PRJEB37886	AMPLICON	SAMEA7730248	ERX4816056	COG-UK/ALDP-BE957C	Illumina NovaSeq 6000	PAIRED	PCR	VIRAL RNA	Severe acute respiratory syndrome coronavirus 2	Homo sapiens	ILLUMINA	2020-12-03	United Kingdom	Europe	25	4006.1	3799	0.986657	119794295
ERR5007126	PRJEB37886	AMPLICON	SAMEA7730250	ERX4816058	COG-UK/ALDP-BE96B5	Illumina NovaSeq 6000	PAIRED	PCR	VIRAL RNA	Severe acute respiratory syndrome coronavirus 2	Homo sapiens	ILLUMINA	2020-12-03	United Kingdom	Europe	15	4355.42	4192	0.954085	130240188
ERR5007129	PRJEB37886	AMPLICON	SAMEA7730253	ERX4816061	COG-UK/MILK-BEE45C	Illumina NovaSeq 6000	PAIRED	PCR	VIRAL RNA	Severe acute respiratory syndrome coronavirus 2	Homo sapiens	ILLUMINA	2020-11-30	United Kingdom	Europe	39	4297.44	4141	0.967428	128506238
ERR5007130	PRJEB37886	AMPLICON	SAMEA7730254	ERX4816062	COG-UK/MILK-BEE401	Illumina NovaSeq 6000	PAIRED	PCR	VIRAL RNA	Severe acute respiratory syndrome coronavirus 2	Homo sapiens	ILLUMINA	2020-11-30	United Kingdom	Europe	38	3878.5	3590	0.986021	115978877
ERR5007131	PRJEB37886	AMPLICON	SAMEA7730255	ERX4816063	COG-UK/MILK-BEE498	Illumina NovaSeq 6000	PAIRED	PCR	VIRAL RNA	Severe acute respiratory syndrome coronavirus 2	Homo sapiens	ILLUMINA	2020-11-30	United Kingdom	Europe	34	2610.34	1704	0.928402	78056888
ERR5007136	PRJEB37886	AMPLICON	SAMEA7730260	ERX4816068	COG-UK/ALDP-BE8FCA	Illumina NovaSeq 6000	PAIRED	PCR	VIRAL RNA	Severe acute respiratory syndrome coronavirus 2	Homo sapiens	ILLUMINA	2020-12-03	United Kingdom	Europe	23	4473.13	4184	0.972545	133759891
ERR5007137	PRJEB37886	AMPLICON	SAMEA7730261	ERX4816069	COG-UK/ALDP-BE96E2	Illumina NovaSeq 6000	PAIRED	PCR	VIRAL RNA	Severe acute respiratory syndrome coronavirus 2	Homo sapiens	ILLUMINA	2020-12-02	United Kingdom	Europe	42	3781.28	3654	0.982343	113071674
ERR5007139	PRJEB37886	AMPLICON	SAMEA7730263	ERX4816071	COG-UK/ALDP-BE8FD9	Illumina NovaSeq 6000	PAIRED	PCR	VIRAL RNA	Severe acute respiratory syndrome coronavirus 2	Homo sapiens	ILLUMINA	2020-12-03	United Kingdom	Europe	24	4463.92	4715	0.907167	133484696
ERR5007143	PRJEB37886	AMPLICON	SAMEA7730267	ERX4816075	COG-UK/ALDP-BE9442	Illumina NovaSeq 6000	PAIRED	PCR	VIRAL RNA	Severe acute respiratory syndrome coronavirus 2	Homo sapiens	ILLUMINA	2020-12-02	United Kingdom	Europe	21	2005.2	1083	0.921513	59961505
ERR5007144	PRJEB37886	AMPLICON	SAMEA7730268	ERX4816076	COG-UK/ALDP-BE903F	Illumina NovaSeq 6000	PAIRED	PCR	VIRAL RNA	Severe acute respiratory syndrome coronavirus 2	Homo sapiens	ILLUMINA	2020-12-03	United Kingdom	Europe	35	2107.28	1093	0.909741	63013927
ERR5007149	PRJEB37886	AMPLICON	SAMEA7730273	ERX4816081	COG-UK/MILK-BEE42F	Illumina NovaSeq 6000	PAIRED	PCR	VIRAL RNA	Severe acute respiratory syndrome coronavirus 2	Homo sapiens	ILLUMINA	2020-11-30	United Kingdom	Europe	26	3734.75	3305	0.990804	111680172
ERR5007152	PRJEB37886	AMPLICON	SAMEA7730276	ERX4816084	COG-UK/ALDP-BE904E	Illumina NovaSeq 6000	PAIRED	PCR	VIRAL RNA	Severe acute respiratory syndrome coronavirus 2	Homo sapiens	ILLUMINA	2020-12-03	United Kingdom	Europe	24	3638.59	3471	0.978765	108804891
ERR5007153	PRJEB37886	AMPLICON	SAMEA7730277	ERX4816085	COG-UK/ALDP-BE93DC	Illumina NovaSeq 6000	PAIRED	PCR	VIRAL RNA	Severe acute respiratory syndrome coronavirus 2	Homo sapiens	ILLUMINA	2020-12-02	United Kingdom	Europe	24	3341.08	2661	0.983747	99908430
ERR5007155	PRJEB37886	AMPLICON	SAMEA7730279	ERX4816087	COG-UK/ALDP-BE9406	Illumina NovaSeq 6000	PAIRED	PCR	VIRAL RNA	Severe acute respiratory syndrome coronavirus 2	Homo sapiens	ILLUMINA	2020-12-02	United Kingdom	Europe	20	2917.99	2047	0.960238	87256626
ERR5007156	PRJEB37886	AMPLICON	SAMEA7730280	ERX4816088	COG-UK/ALDP-BE9002	Illumina NovaSeq 6000	PAIRED	PCR	VIRAL RNA	Severe acute respiratory syndrome coronavirus 2	Homo sapiens	ILLUMINA	2020-12-03	United Kingdom	Europe	22	4357.84	4112	0.958365	130312377
ERR5007157	PRJEB37886	AMPLICON	SAMEA7730281	ERX4816089	COG-UK/ALDP-BE93FA	Illumina NovaSeq 6000	PAIRED	PCR	VIRAL RNA	Severe acute respiratory syndrome coronavirus 2	Homo sapiens	ILLUMINA	2020-12-02	United Kingdom	Europe	20	2811.9	1914	0.964017	84084321
ERR5007160	PRJEB37886	AMPLICON	SAMEA7730284	ERX4816092	COG-UK/ALDP-BE9011	Illumina NovaSeq 6000	PAIRED	PCR	VIRAL RNA	Severe acute respiratory syndrome coronavirus 2	Homo sapiens	ILLUMINA	2020-12-03	United Kingdom	Europe	24	4487.46	4702	0.904257	134188440
ERR5007164	PRJEB37886	AMPLICON	SAMEA7730288	ERX4816096	COG-UK/ALDP-BE91B4	Illumina NovaSeq 6000	PAIRED	PCR	VIRAL RNA	Severe acute respiratory syndrome coronavirus 2	Homo sapiens	ILLUMINA	2020-12-03	United Kingdom	Europe	22	4426.87	4394	0.94636	132376730
ERR5007166	PRJEB37886	AMPLICON	SAMEA7730290	ERX4816098	COG-UK/MILK-BEE3F5	Illumina NovaSeq 6000	PAIRED	PCR	VIRAL RNA	Severe acute respiratory syndrome coronavirus 2	Homo sapiens	ILLUMINA	2020-11-30	United Kingdom	Europe	33	2741.51	1953	0.918169	81979479
ERR5007170	PRJEB37886	AMPLICON	SAMEA7730294	ERX4816102	COG-UK/MILK-BEE44D	Illumina NovaSeq 6000	PAIRED	PCR	VIRAL RNA	Severe acute respiratory syndrome coronavirus 2	Homo sapiens	ILLUMINA	2020-11-30	United Kingdom	Europe	39	4386.98	4219	0.962011	131183999
ERR5007171	PRJEB37886	AMPLICON	SAMEA7730295	ERX4816103	COG-UK/MILK-BEE50E	Illumina NovaSeq 6000	PAIRED	PCR	VIRAL RNA	Severe acute respiratory syndrome coronavirus 2	Homo sapiens	ILLUMINA	2020-11-30	United Kingdom	Europe	26	4169.7	3982	0.964719	124686574
ERR5007172	PRJEB37886	AMPLICON	SAMEA7730296	ERX4816104	COG-UK/ALDP-BE9239	Illumina NovaSeq 6000	PAIRED	PCR	VIRAL RNA	Severe acute respiratory syndrome coronavirus 2	Homo sapiens	ILLUMINA	2020-12-03	United Kingdom	Europe	28	3588.01	2695	0.914022	107292313
ERR5007173	PRJEB37886	AMPLICON	SAMEA7730297	ERX4816105	COG-UK/ALDP-BE91C3	Illumina NovaSeq 6000	PAIRED	PCR	VIRAL RNA	Severe acute respiratory syndrome coronavirus 2	Homo sapiens	ILLUMINA	2020-12-03	United Kingdom	Europe	29	4165.63	3931	0.954152	124564773
ERR5007174	PRJEB37886	AMPLICON	SAMEA7730298	ERX4816106	COG-UK/ALDP-BE91A5	Illumina NovaSeq 6000	PAIRED	PCR	VIRAL RNA	Severe acute respiratory syndrome coronavirus 2	Homo sapiens	ILLUMINA	2020-12-03	United Kingdom	Europe	29	4448.13	4283	0.925125	133012333
ERR5007175	PRJEB37886	AMPLICON	SAMEA7730299	ERX4816107	COG-UK/ALDP-BE97D0	Illumina NovaSeq 6000	PAIRED	PCR	VIRAL RNA	Severe acute respiratory syndrome coronavirus 2	Homo sapiens	ILLUMINA	2020-12-03	United Kingdom	Europe	16	3109.25	2364	0.916564	92976025
ERR5007176	PRJEB37886	AMPLICON	SAMEA7730300	ERX4816108	COG-UK/ALDP-BE91D2	Illumina NovaSeq 6000	PAIRED	PCR	VIRAL RNA	Severe acute respiratory syndrome coronavirus 2	Homo sapiens	ILLUMINA	2020-12-03	United Kingdom	Europe	29	3068.83	2233	0.950908	91767081
ERR5007177	PRJEB37886	AMPLICON	SAMEA7730301	ERX4816109	COG-UK/ALDP-BE980A	Illumina NovaSeq 6000	PAIRED	PCR	VIRAL RNA	Severe acute respiratory syndrome coronavirus 2	Homo sapiens	ILLUMINA	2020-12-03	United Kingdom	Europe	22	4484.32	4512	0.923319	134094537
ERR5007179	PRJEB37886	AMPLICON	SAMEA7730303	ERX4816111	COG-UK/ALDP-BE97EF	Illumina NovaSeq 6000	PAIRED	PCR	VIRAL RNA	Severe acute respiratory syndrome coronavirus 2	Homo sapiens	ILLUMINA	2020-12-03	United Kingdom	Europe	22	3564.86	3232	0.943049	106600044
ERR5007180	PRJEB37886	AMPLICON	SAMEA7730304	ERX4816112	COG-UK/ALDP-BE9819	Illumina NovaSeq 6000	PAIRED	PCR	VIRAL RNA	Severe acute respiratory syndrome coronavirus 2	Homo sapiens	ILLUMINA	2020-12-03	United Kingdom	Europe	25	3966.91	3693	0.965622	118622653
ERR5007181	PRJEB37886	AMPLICON	SAMEA7730305	ERX4816113	COG-UK/ALDP-BE9794	Illumina NovaSeq 6000	PAIRED	PCR	VIRAL RNA	Severe acute respiratory syndrome coronavirus 2	Homo sapiens	ILLUMINA	2020-12-03	United Kingdom	Europe	24	3859.28	3488	0.962245	115404123
ERR5007182	PRJEB37886	AMPLICON	SAMEA7730306	ERX4816114	COG-UK/MILK-BEED8E	Illumina NovaSeq 6000	PAIRED	PCR	VIRAL RNA	Severe acute respiratory syndrome coronavirus 2	Homo sapiens	ILLUMINA	2020-11-30	United Kingdom	Europe	22	3477.95	2814	0.91867	104001037
ERR5007187	PRJEB37886	AMPLICON	SAMEA7730311	ERX4816119	COG-UK/QEUH-BF0A28	Illumina NovaSeq 6000	PAIRED	PCR	VIRAL RNA	Severe acute respiratory syndrome coronavirus 2	Homo sapiens	ILLUMINA	2020-12-05	United Kingdom	Europe	21	4349.88	4195	0.936294	130074537
ERR5007188	PRJEB37886	AMPLICON	SAMEA7730312	ERX4816120	COG-UK/QEUH-BF0958	Illumina NovaSeq 6000	PAIRED	PCR	VIRAL RNA	Severe acute respiratory syndrome coronavirus 2	Homo sapiens	ILLUMINA	2020-12-05	United Kingdom	Europe	25	4198.15	3996	0.945223	125537349
ERR5007191	PRJEB37886	AMPLICON	SAMEA7730315	ERX4816123	COG-UK/CAMC-BF473C	Illumina NovaSeq 6000	PAIRED	PCR	VIRAL RNA	Severe acute respiratory syndrome coronavirus 2	Homo sapiens	ILLUMINA	2020-12-05	United Kingdom	Europe	41	4157.38	3958	0.954586	124318051
ERR5007194	PRJEB37886	AMPLICON	SAMEA7730318	ERX4816126	COG-UK/QEUH-BF0967	Illumina NovaSeq 6000	PAIRED	PCR	VIRAL RNA	Severe acute respiratory syndrome coronavirus 2	Homo sapiens	ILLUMINA	2020-12-05	United Kingdom	Europe	28	3097.26	2256	0.976457	92617289
ERR5007195	PRJEB37886	AMPLICON	SAMEA7730319	ERX4816127	COG-UK/CAMC-BF4796	Illumina NovaSeq 6000	PAIRED	PCR	VIRAL RNA	Severe acute respiratory syndrome coronavirus 2	Homo sapiens	ILLUMINA	2020-12-05	United Kingdom	Europe	42	4237.64	4080	0.939839	126718015
ERR5007199	PRJEB37886	AMPLICON	SAMEA7730323	ERX4816131	COG-UK/CAMC-BF47C3	Illumina NovaSeq 6000	PAIRED	PCR	VIRAL RNA	Severe acute respiratory syndrome coronavirus 2	Homo sapiens	ILLUMINA	2020-12-05	United Kingdom	Europe	37	3282.46	2615	0.970204	98155440
ERR5007200	PRJEB37886	AMPLICON	SAMEA7730324	ERX4816132	COG-UK/CAMC-BFBB1B	Illumina NovaSeq 6000	PAIRED	PCR	VIRAL RNA	Severe acute respiratory syndrome coronavirus 2	Homo sapiens	ILLUMINA	2020-12-04	United Kingdom	Europe	28	2354.81	1270	0.944186	70415838
ERR5007202	PRJEB37886	AMPLICON	SAMEA7730326	ERX4816134	COG-UK/CAMC-BFB164	Illumina NovaSeq 6000	PAIRED	PCR	VIRAL RNA	Severe acute respiratory syndrome coronavirus 2	Homo sapiens	ILLUMINA	2020-12-04	United Kingdom	Europe	44	4032.34	3766	0.963749	120579018
ERR5007204	PRJEB37886	AMPLICON	SAMEA7730328	ERX4816136	COG-UK/CAMC-BFB1A0	Illumina NovaSeq 6000	PAIRED	PCR	VIRAL RNA	Severe acute respiratory syndrome coronavirus 2	Homo sapiens	ILLUMINA	2020-12-04	United Kingdom	Europe	23	4176.94	3886	0.950306	124902985
ERR5007205	PRJEB37886	AMPLICON	SAMEA7730329	ERX4816137	COG-UK/CAMC-BFBBB1	Illumina NovaSeq 6000	PAIRED	PCR	VIRAL RNA	Severe acute respiratory syndrome coronavirus 2	Homo sapiens	ILLUMINA	2020-12-04	United Kingdom	Europe	39	4062.81	3845	0.953817	121490166
ERR5007207	PRJEB37886	AMPLICON	SAMEA7730331	ERX4816139	COG-UK/CAMC-BFBB66	Illumina NovaSeq 6000	PAIRED	PCR	VIRAL RNA	Severe acute respiratory syndrome coronavirus 2	Homo sapiens	ILLUMINA	2020-12-04	United Kingdom	Europe	23	2943.36	2340	0.977862	88015365
ERR5007208	PRJEB37886	AMPLICON	SAMEA7730332	ERX4816140	COG-UK/CAMC-BFB1BF	Illumina NovaSeq 6000	PAIRED	PCR	VIRAL RNA	Severe acute respiratory syndrome coronavirus 2	Homo sapiens	ILLUMINA	2020-12-04	United Kingdom	Europe	38	3591.09	3084	0.972511	107384471
ERR5007214	PRJEB37886	AMPLICON	SAMEA7730338	ERX4816146	COG-UK/QEUH-BF0A19	Illumina NovaSeq 6000	PAIRED	PCR	VIRAL RNA	Severe acute respiratory syndrome coronavirus 2	Homo sapiens	ILLUMINA	2020-12-05	United Kingdom	Europe	19	4156.06	3903	0.950306	124278525
ERR5007215	PRJEB37886	AMPLICON	SAMEA7730339	ERX4816147	COG-UK/CAMC-BF4787	Illumina NovaSeq 6000	PAIRED	PCR	VIRAL RNA	Severe acute respiratory syndrome coronavirus 2	Homo sapiens	ILLUMINA	2020-12-05	United Kingdom	Europe	30	2747.63	1822	0.936461	82162268
ERR5007217	PRJEB37886	AMPLICON	SAMEA7730341	ERX4816149	COG-UK/CAMC-BF47D2	Illumina NovaSeq 6000	PAIRED	PCR	VIRAL RNA	Severe acute respiratory syndrome coronavirus 2	Homo sapiens	ILLUMINA	2020-12-05	United Kingdom	Europe	40	4344.26	4216	0.940407	129906308
ERR5007219	PRJEB37886	AMPLICON	SAMEA7730343	ERX4816151	COG-UK/CAMC-BF47E1	Illumina NovaSeq 6000	PAIRED	PCR	VIRAL RNA	Severe acute respiratory syndrome coronavirus 2	Homo sapiens	ILLUMINA	2020-12-05	United Kingdom	Europe	44	4204.58	4017	0.954051	125729559
ERR5007223	PRJEB37886	AMPLICON	SAMEA7730347	ERX4816155	COG-UK/CAMC-BFB647	Illumina NovaSeq 6000	PAIRED	PCR	VIRAL RNA	Severe acute respiratory syndrome coronavirus 2	Homo sapiens	ILLUMINA	2020-12-05	United Kingdom	Europe	33	3423.55	3108	0.980738	102374505
ERR5007225	PRJEB37886	AMPLICON	SAMEA7730349	ERX4816157	COG-UK/CAMC-BFB1EC	Illumina NovaSeq 6000	PAIRED	PCR	VIRAL RNA	Severe acute respiratory syndrome coronavirus 2	Homo sapiens	ILLUMINA	2020-12-04	United Kingdom	Europe	38	2638.46	1732	0.96793	78898012
ERR5007226	PRJEB37886	AMPLICON	SAMEA7730350	ERX4816158	COG-UK/CAMC-BFBB93	Illumina NovaSeq 6000	PAIRED	PCR	VIRAL RNA	Severe acute respiratory syndrome coronavirus 2	Homo sapiens	ILLUMINA	2020-12-04	United Kingdom	Europe	37	2356.11	1391	0.940039	70454735
ERR5007228	PRJEB37886	AMPLICON	SAMEA7730352	ERX4816160	COG-UK/CAMC-BFBBDF	Illumina NovaSeq 6000	PAIRED	PCR	VIRAL RNA	Severe acute respiratory syndrome coronavirus 2	Homo sapiens	ILLUMINA	2020-12-04	United Kingdom	Europe	34	1984.46	901	0.907668	59341238
ERR5007229	PRJEB37886	AMPLICON	SAMEA7730353	ERX4816161	COG-UK/CAMC-BFBB75	Illumina NovaSeq 6000	PAIRED	PCR	VIRAL RNA	Severe acute respiratory syndrome coronavirus 2	Homo sapiens	ILLUMINA	2020-12-04	United Kingdom	Europe	36	2483.04	1321	0.937699	74250468
ERR5007234	PRJEB37886	AMPLICON	SAMEA7730358	ERX4816166	COG-UK/CAMC-BFBC45	Illumina NovaSeq 6000	PAIRED	PCR	VIRAL RNA	Severe acute respiratory syndrome coronavirus 2	Homo sapiens	ILLUMINA	2020-12-04	United Kingdom	Europe	39	3223.22	2590	0.977193	96383905
ERR5007236	PRJEB37886	AMPLICON	SAMEA7730360	ERX4816168	COG-UK/CAMC-BFB058	Illumina NovaSeq 6000	PAIRED	PCR	VIRAL RNA	Severe acute respiratory syndrome coronavirus 2	Homo sapiens	ILLUMINA	2020-12-04	United Kingdom	Europe	37	2626.83	1937	0.9485	78550034
ERR5007245	PRJEB37886	AMPLICON	SAMEA7730369	ERX4816177	COG-UK/QEUH-BF0AFB	Illumina NovaSeq 6000	PAIRED	PCR	VIRAL RNA	Severe acute respiratory syndrome coronavirus 2	Homo sapiens	ILLUMINA	2020-12-05	United Kingdom	Europe	22	3720.87	3324	0.97328	111265245
ERR5007247	PRJEB37886	AMPLICON	SAMEA7730371	ERX4816179	COG-UK/QEUH-BF0B16	Illumina NovaSeq 6000	PAIRED	PCR	VIRAL RNA	Severe acute respiratory syndrome coronavirus 2	Homo sapiens	ILLUMINA	2020-12-05	United Kingdom	Europe	27	3895.1	3652	0.958566	116475111
ERR5007248	PRJEB37886	AMPLICON	SAMEA7730372	ERX4816180	COG-UK/CAMC-BFB6ED	Illumina NovaSeq 6000	PAIRED	PCR	VIRAL RNA	Severe acute respiratory syndrome coronavirus 2	Homo sapiens	ILLUMINA	2020-12-05	United Kingdom	Europe	23	3941.19	3708	0.969234	117853334
ERR5007250	PRJEB37886	AMPLICON	SAMEA7730374	ERX4816182	COG-UK/CAMC-BFB6FC	Illumina NovaSeq 6000	PAIRED	PCR	VIRAL RNA	Severe acute respiratory syndrome coronavirus 2	Homo sapiens	ILLUMINA	2020-12-05	United Kingdom	Europe	41	3956.29	3694	0.962579	118304885
ERR5007254	PRJEB37886	AMPLICON	SAMEA7730378	ERX4816186	COG-UK/CAMC-BFB0D0	Illumina NovaSeq 6000	PAIRED	PCR	VIRAL RNA	Severe acute respiratory syndrome coronavirus 2	Homo sapiens	ILLUMINA	2020-12-04	United Kingdom	Europe	22	4321.52	4018	0.927432	129226455
ERR5007255	PRJEB37886	AMPLICON	SAMEA7730379	ERX4816187	COG-UK/CAMC-BFBBFD	Illumina NovaSeq 6000	PAIRED	PCR	VIRAL RNA	Severe acute respiratory syndrome coronavirus 2	Homo sapiens	ILLUMINA	2020-12-04	United Kingdom	Europe	39	4321.55	4110	0.923653	129227224
ERR5007256	PRJEB37886	AMPLICON	SAMEA7730380	ERX4816188	COG-UK/CAMC-BFB0EF	Illumina NovaSeq 6000	PAIRED	PCR	VIRAL RNA	Severe acute respiratory syndrome coronavirus 2	Homo sapiens	ILLUMINA	2020-12-04	United Kingdom	Europe	21	4273.14	3998	0.936863	127779569
ERR5007258	PRJEB37886	AMPLICON	SAMEA7730382	ERX4816190	COG-UK/CAMC-BFB049	Illumina NovaSeq 6000	PAIRED	PCR	VIRAL RNA	Severe acute respiratory syndrome coronavirus 2	Homo sapiens	ILLUMINA	2020-12-04	United Kingdom	Europe	37	2751.65	1929	0.943384	82282563
ERR5007259	PRJEB37886	AMPLICON	SAMEA7730383	ERX4816191	COG-UK/CAMC-BFBCFA	Illumina NovaSeq 6000	PAIRED	PCR	VIRAL RNA	Severe acute respiratory syndrome coronavirus 2	Homo sapiens	ILLUMINA	2020-12-04	United Kingdom	Europe	29	3778.29	3499	0.977628	112982237
ERR5007260	PRJEB37886	AMPLICON	SAMEA7730384	ERX4816192	COG-UK/CAMC-BFB00D	Illumina NovaSeq 6000	PAIRED	PCR	VIRAL RNA	Severe acute respiratory syndrome coronavirus 2	Homo sapiens	ILLUMINA	2020-12-04	United Kingdom	Europe	29	3881.46	3639	0.956426	116067400
ERR5007279	PRJEB37886	AMPLICON	SAMEA7730403	ERX4816211	COG-UK/CAMC-BFBCAF	Illumina NovaSeq 6000	PAIRED	PCR	VIRAL RNA	Severe acute respiratory syndrome coronavirus 2	Homo sapiens	ILLUMINA	2020-12-04	United Kingdom	Europe	37	3061.42	2524	0.97221	91545746
ERR5007281	PRJEB37886	AMPLICON	SAMEA7730405	ERX4816213	COG-UK/CAMC-BFBCCD	Illumina NovaSeq 6000	PAIRED	PCR	VIRAL RNA	Severe acute respiratory syndrome coronavirus 2	Homo sapiens	ILLUMINA	2020-12-04	United Kingdom	Europe	35	2717.22	1973	0.924121	81253005
ERR5007284	PRJEB37886	AMPLICON	SAMEA7730408	ERX4816216	COG-UK/CAMC-BFB085	Illumina NovaSeq 6000	PAIRED	PCR	VIRAL RNA	Severe acute respiratory syndrome coronavirus 2	Homo sapiens	ILLUMINA	2020-12-04	United Kingdom	Europe	43	3875.28	3714	0.982711	115882483
ERR5007288	PRJEB37886	AMPLICON	SAMEA7730412	ERX4816220	COG-UK/CAMC-BFBC81	Illumina NovaSeq 6000	PAIRED	PCR	VIRAL RNA	Severe acute respiratory syndrome coronavirus 2	Homo sapiens	ILLUMINA	2020-12-04	United Kingdom	Europe	38	2575.63	1786	0.93101	77018953
ERR5007295	PRJEB37886	AMPLICON	SAMEA7730419	ERX4816227	COG-UK/QEUH-BF0D4D	Illumina NovaSeq 6000	PAIRED	PCR	VIRAL RNA	Severe acute respiratory syndrome coronavirus 2	Homo sapiens	ILLUMINA	2020-12-03	United Kingdom	Europe	27	3849.1	3771	0.995954	115099692
ERR5007296	PRJEB37886	AMPLICON	SAMEA7730420	ERX4816228	COG-UK/CAMC-BFB762	Illumina NovaSeq 6000	PAIRED	PCR	VIRAL RNA	Severe acute respiratory syndrome coronavirus 2	Homo sapiens	ILLUMINA	2020-12-05	United Kingdom	Europe	40	4249.2	4147	0.966759	127063791
ERR5007298	PRJEB37886	AMPLICON	SAMEA7730422	ERX4816230	COG-UK/QEUH-BF0D98	Illumina NovaSeq 6000	PAIRED	PCR	VIRAL RNA	Severe acute respiratory syndrome coronavirus 2	Homo sapiens	ILLUMINA	2020-12-04	United Kingdom	Europe	34	3156.28	2821	0.967562	94382213
ERR5007299	PRJEB37886	AMPLICON	SAMEA7730423	ERX4816231	COG-UK/QEUH-BF0D5C	Illumina NovaSeq 6000	PAIRED	PCR	VIRAL RNA	Severe acute respiratory syndrome coronavirus 2	Homo sapiens	ILLUMINA	2020-12-04	United Kingdom	Europe	36	2902.41	2328	0.933552	86790661
ERR5007316	PRJEB37886	AMPLICON	SAMEA7730440	ERX4816248	COG-UK/CAMC-BFB79F	Illumina NovaSeq 6000	PAIRED	PCR	VIRAL RNA	Severe acute respiratory syndrome coronavirus 2	Homo sapiens	ILLUMINA	2020-12-04	United Kingdom	Europe	38	4410.09	4311	0.921847	131874802
ERR5007318	PRJEB37886	AMPLICON	SAMEA7730442	ERX4816250	COG-UK/CAMC-BFB805	Illumina NovaSeq 6000	PAIRED	PCR	VIRAL RNA	Severe acute respiratory syndrome coronavirus 2	Homo sapiens	ILLUMINA	2020-12-04	United Kingdom	Europe	40	3933.31	3832	0.972779	117617634
ERR5007319	PRJEB37886	AMPLICON	SAMEA7730443	ERX4816251	COG-UK/QEUH-BF0B8F	Illumina NovaSeq 6000	PAIRED	PCR	VIRAL RNA	Severe acute respiratory syndrome coronavirus 2	Homo sapiens	ILLUMINA	2020-12-05	United Kingdom	Europe	27	4403.18	4341	0.944521	131668162
ERR5007327	PRJEB37886	AMPLICON	SAMEA7730451	ERX4816259	COG-UK/CAMC-BFB7DB	Illumina NovaSeq 6000	PAIRED	PCR	VIRAL RNA	Severe acute respiratory syndrome coronavirus 2	Homo sapiens	ILLUMINA	2020-12-04	United Kingdom	Europe	41	3879.36	3670	0.976558	116004487
ERR5007334	PRJEB37886	AMPLICON	SAMEA7730458	ERX4816266	COG-UK/CAMC-BFBE8B	Illumina NovaSeq 6000	PAIRED	PCR	VIRAL RNA	Severe acute respiratory syndrome coronavirus 2	Homo sapiens	ILLUMINA	2020-12-04	United Kingdom	Europe	29	3910.79	3675	0.955188	116944399
ERR5007335	PRJEB37886	AMPLICON	SAMEA7730459	ERX4816267	COG-UK/CAMC-BFB2AD	Illumina NovaSeq 6000	PAIRED	PCR	VIRAL RNA	Severe acute respiratory syndrome coronavirus 2	Homo sapiens	ILLUMINA	2020-12-04	United Kingdom	Europe	19	2369.97	1637	0.912584	70869173
ERR5007338	PRJEB37886	AMPLICON	SAMEA7730462	ERX4816270	COG-UK/CAMC-BFBDF7	Illumina NovaSeq 6000	PAIRED	PCR	VIRAL RNA	Severe acute respiratory syndrome coronavirus 2	Homo sapiens	ILLUMINA	2020-12-04	United Kingdom	Europe	44	4243.01	4136	0.956493	126878630
ERR5007341	PRJEB37886	AMPLICON	SAMEA7730465	ERX4816273	COG-UK/QEUH-BF0BDA	Illumina NovaSeq 6000	PAIRED	PCR	VIRAL RNA	Severe acute respiratory syndrome coronavirus 2	Homo sapiens	ILLUMINA	2020-12-05	United Kingdom	Europe	25	4148.3	3934	0.949972	124046570
ERR5007348	PRJEB37886	AMPLICON	SAMEA7730472	ERX4816280	COG-UK/QEUH-BF0B52	Illumina NovaSeq 6000	PAIRED	PCR	VIRAL RNA	Severe acute respiratory syndrome coronavirus 2	Homo sapiens	ILLUMINA	2020-12-05	United Kingdom	Europe	26	4316.79	4130	0.933552	129084983
ERR5007355	PRJEB37886	AMPLICON	SAMEA7730479	ERX4816287	COG-UK/CAMC-BFB35F	Illumina NovaSeq 6000	PAIRED	PCR	VIRAL RNA	Severe acute respiratory syndrome coronavirus 2	Homo sapiens	ILLUMINA	2020-12-04	United Kingdom	Europe	42	3826.2	3437	0.981373	114414785
ERR5007378	PRJEB37886	AMPLICON	SAMEA7730502	ERX4816310	COG-UK/CAMC-BFB3E6	Illumina NovaSeq 6000	PAIRED	PCR	VIRAL RNA	Severe acute respiratory syndrome coronavirus 2	Homo sapiens	ILLUMINA	2020-12-04	United Kingdom	Europe	29	2412.36	1593	0.946126	72136765
ERR5007379	PRJEB37886	AMPLICON	SAMEA7730503	ERX4816311	COG-UK/CAMC-BFBDE8	Illumina NovaSeq 6000	PAIRED	PCR	VIRAL RNA	Severe acute respiratory syndrome coronavirus 2	Homo sapiens	ILLUMINA	2020-12-04	United Kingdom	Europe	31	3430.18	2911	0.986055	102572792
ERR5007400	PRJEB37886	AMPLICON	SAMEA7730524	ERX4816332	COG-UK/CAMC-BFB920	Illumina NovaSeq 6000	PAIRED	PCR	VIRAL RNA	Severe acute respiratory syndrome coronavirus 2	Homo sapiens	ILLUMINA	2020-12-04	United Kingdom	Europe	38	4322.6	4095	0.932482	129258637
ERR5007409	PRJEB37886	AMPLICON	SAMEA7730533	ERX4816341	COG-UK/CAMC-BFBFA6	Illumina NovaSeq 6000	PAIRED	PCR	VIRAL RNA	Severe acute respiratory syndrome coronavirus 2	Homo sapiens	ILLUMINA	2020-12-04	United Kingdom	Europe	23	3738.12	3410	0.978029	111780980
ERR5007418	PRJEB37886	AMPLICON	SAMEA7730542	ERX4816350	COG-UK/CAMC-BFB50E	Illumina NovaSeq 6000	PAIRED	PCR	VIRAL RNA	Severe acute respiratory syndrome coronavirus 2	Homo sapiens	ILLUMINA	2020-12-04	United Kingdom	Europe	22	3868.68	3494	0.955155	115685012
ERR5007422	PRJEB37886	AMPLICON	SAMEA7730546	ERX4816354	COG-UK/QEUH-BF0C9B	Illumina NovaSeq 6000	PAIRED	PCR	VIRAL RNA	Severe acute respiratory syndrome coronavirus 2	Homo sapiens	ILLUMINA	2020-12-05	United Kingdom	Europe	26	3933.23	3784	0.958265	117615505
ERR5007428	PRJEB37886	AMPLICON	SAMEA7730552	ERX4816360	COG-UK/CAMC-BFB95D	Illumina NovaSeq 6000	PAIRED	PCR	VIRAL RNA	Severe acute respiratory syndrome coronavirus 2	Homo sapiens	ILLUMINA	2020-12-04	United Kingdom	Europe	40	2459.51	1523	0.936796	73546611
ERR5007431	PRJEB37886	AMPLICON	SAMEA7730555	ERX4816363	COG-UK/QEUH-BF0CD7	Illumina NovaSeq 6000	PAIRED	PCR	VIRAL RNA	Severe acute respiratory syndrome coronavirus 2	Homo sapiens	ILLUMINA	2020-12-05	United Kingdom	Europe	28	4088.83	3831	0.946862	122268217
ERR5007435	PRJEB37886	AMPLICON	SAMEA7730559	ERX4816367	COG-UK/CAMC-BFBF6A	Illumina NovaSeq 6000	PAIRED	PCR	VIRAL RNA	Severe acute respiratory syndrome coronavirus 2	Homo sapiens	ILLUMINA	2020-12-03	United Kingdom	Europe	39	3711.37	3400	0.990168	110980948
ERR5007438	PRJEB37886	AMPLICON	SAMEA7730562	ERX4816370	COG-UK/CAMC-BFBF4C	Illumina NovaSeq 6000	PAIRED	PCR	VIRAL RNA	Severe acute respiratory syndrome coronavirus 2	Homo sapiens	ILLUMINA	2020-12-03	United Kingdom	Europe	36	2235.59	1138	0.920376	66850801
ERR5007439	PRJEB37886	AMPLICON	SAMEA7730563	ERX4816371	COG-UK/CAMC-BFB4B6	Illumina NovaSeq 6000	PAIRED	PCR	VIRAL RNA	Severe acute respiratory syndrome coronavirus 2	Homo sapiens	ILLUMINA	2020-12-04	United Kingdom	Europe	42	4274.86	4072	0.924723	127831121
ERR5007440	PRJEB37886	AMPLICON	SAMEA7730564	ERX4816372	COG-UK/CAMC-BFC048	Illumina NovaSeq 6000	PAIRED	PCR	VIRAL RNA	Severe acute respiratory syndrome coronavirus 2	Homo sapiens	ILLUMINA	2020-12-04	United Kingdom	Europe	41	3851.53	3601	0.971943	115172250
ERR5007441	PRJEB37886	AMPLICON	SAMEA7730565	ERX4816373	COG-UK/CAMC-BFB42F	Illumina NovaSeq 6000	PAIRED	PCR	VIRAL RNA	Severe acute respiratory syndrome coronavirus 2	Homo sapiens	ILLUMINA	2020-12-04	United Kingdom	Europe	28	3047.93	2290	0.961609	91142339
ERR5007442	PRJEB37886	AMPLICON	SAMEA7730566	ERX4816374	COG-UK/CAMC-BFBFF1	Illumina NovaSeq 6000	PAIRED	PCR	VIRAL RNA	Severe acute respiratory syndrome coronavirus 2	Homo sapiens	ILLUMINA	2020-12-04	United Kingdom	Europe	30	3929.58	3758	0.97211	117506354
ERR5007445	PRJEB37886	AMPLICON	SAMEA7730569	ERX4816377	COG-UK/CAMC-BFC00C	Illumina NovaSeq 6000	PAIRED	PCR	VIRAL RNA	Severe acute respiratory syndrome coronavirus 2	Homo sapiens	ILLUMINA	2020-12-04	United Kingdom	Europe	35	2563.07	1654	0.924991	76643557
ERR5007446	PRJEB37886	AMPLICON	SAMEA7730570	ERX4816378	COG-UK/QEUH-BF0D01	Illumina NovaSeq 6000	PAIRED	PCR	VIRAL RNA	Severe acute respiratory syndrome coronavirus 2	Homo sapiens	ILLUMINA	2020-12-05	United Kingdom	Europe	21	3996.65	3781	0.946159	119511737
ERR5007448	PRJEB37886	AMPLICON	SAMEA7730572	ERX4816380	COG-UK/QEUH-BF0C40	Illumina NovaSeq 6000	PAIRED	PCR	VIRAL RNA	Severe acute respiratory syndrome coronavirus 2	Homo sapiens	ILLUMINA	2020-12-05	United Kingdom	Europe	23	4079.37	3834	0.953215	121985452
ERR5007450	PRJEB37886	AMPLICON	SAMEA7730574	ERX4816382	COG-UK/QEUH-BF0C7D	Illumina NovaSeq 6000	PAIRED	PCR	VIRAL RNA	Severe acute respiratory syndrome coronavirus 2	Homo sapiens	ILLUMINA	2020-12-05	United Kingdom	Europe	20	4252.66	4164	0.931612	127167190
ERR5007451	PRJEB37886	AMPLICON	SAMEA7730575	ERX4816383	COG-UK/CAMC-BFBAF0	Illumina NovaSeq 6000	PAIRED	PCR	VIRAL RNA	Severe acute respiratory syndrome coronavirus 2	Homo sapiens	ILLUMINA	2020-12-04	United Kingdom	Europe	45	4320.73	4199	0.939036	129202660
ERR5007453	PRJEB37886	AMPLICON	SAMEA7730577	ERX4816385	COG-UK/CAMC-BFBA4B	Illumina NovaSeq 6000	PAIRED	PCR	VIRAL RNA	Severe acute respiratory syndrome coronavirus 2	Homo sapiens	ILLUMINA	2020-12-04	United Kingdom	Europe	37	3983.25	3702	0.970505	119111133
ERR5007454	PRJEB37886	AMPLICON	SAMEA7730578	ERX4816386	COG-UK/QEUH-BF19EE	Illumina NovaSeq 6000	PAIRED	PCR	VIRAL RNA	Severe acute respiratory syndrome coronavirus 2	Homo sapiens	ILLUMINA	2020-12-05	United Kingdom	Europe	26	4179.29	4044	0.952948	124973337
ERR5007455	PRJEB37886	AMPLICON	SAMEA7730579	ERX4816387	COG-UK/CAMC-BFBAA5	Illumina NovaSeq 6000	PAIRED	PCR	VIRAL RNA	Severe acute respiratory syndrome coronavirus 2	Homo sapiens	ILLUMINA	2020-12-04	United Kingdom	Europe	37	4087.3	3792	0.964318	122222498
ERR5007456	PRJEB37886	AMPLICON	SAMEA7730580	ERX4816388	COG-UK/QEUH-BF19FD	Illumina NovaSeq 6000	PAIRED	PCR	VIRAL RNA	Severe acute respiratory syndrome coronavirus 2	Homo sapiens	ILLUMINA	2020-12-05	United Kingdom	Europe	22	4201.49	3973	0.953784	125637241
ERR5007462	PRJEB37886	AMPLICON	SAMEA7730586	ERX4816394	COG-UK/CAMC-BFBFE2	Illumina NovaSeq 6000	PAIRED	PCR	VIRAL RNA	Severe acute respiratory syndrome coronavirus 2	Homo sapiens	ILLUMINA	2020-12-04	United Kingdom	Europe	28	4156.77	3919	0.940842	124299892
ERR5007463	PRJEB37886	AMPLICON	SAMEA7730587	ERX4816395	COG-UK/CAMC-BFB46B	Illumina NovaSeq 6000	PAIRED	PCR	VIRAL RNA	Severe acute respiratory syndrome coronavirus 2	Homo sapiens	ILLUMINA	2020-12-04	United Kingdom	Europe	24	4136.65	3952	0.933451	123698120
ERR5007464	PRJEB37886	AMPLICON	SAMEA7730588	ERX4816396	COG-UK/CAMC-BFC084	Illumina NovaSeq 6000	PAIRED	PCR	VIRAL RNA	Severe acute respiratory syndrome coronavirus 2	Homo sapiens	ILLUMINA	2020-12-04	United Kingdom	Europe	27	4056.27	3862	0.935124	121294737
ERR5007465	PRJEB37886	AMPLICON	SAMEA7730589	ERX4816397	COG-UK/CAMC-BFB5C2	Illumina NovaSeq 6000	PAIRED	PCR	VIRAL RNA	Severe acute respiratory syndrome coronavirus 2	Homo sapiens	ILLUMINA	2020-12-04	United Kingdom	Europe	41	4322.26	4365	0.904725	129248615
ERR5007467	PRJEB37886	AMPLICON	SAMEA7730591	ERX4816399	COG-UK/CAMC-BFB568	Illumina NovaSeq 6000	PAIRED	PCR	VIRAL RNA	Severe acute respiratory syndrome coronavirus 2	Homo sapiens	ILLUMINA	2020-12-04	United Kingdom	Europe	28	3678.07	3349	0.957797	109985199
ERR5007469	PRJEB37886	AMPLICON	SAMEA7730593	ERX4816401	COG-UK/CAMC-BFB577	Illumina NovaSeq 6000	PAIRED	PCR	VIRAL RNA	Severe acute respiratory syndrome coronavirus 2	Homo sapiens	ILLUMINA	2020-12-04	United Kingdom	Europe	41	4122.61	3990	0.950707	123278367
ERR5007470	PRJEB37886	AMPLICON	SAMEA7730594	ERX4816402	COG-UK/CAMC-BFC02A	Illumina NovaSeq 6000	PAIRED	PCR	VIRAL RNA	Severe acute respiratory syndrome coronavirus 2	Homo sapiens	ILLUMINA	2020-12-04	United Kingdom	Europe	21	4280.67	4150	0.906464	128004991
ERR5007471	PRJEB37886	AMPLICON	SAMEA7730595	ERX4816403	COG-UK/CAMC-BFB586	Illumina NovaSeq 6000	PAIRED	PCR	VIRAL RNA	Severe acute respiratory syndrome coronavirus 2	Homo sapiens	ILLUMINA	2020-12-04	United Kingdom	Europe	31	3405.67	2717	0.958633	101839654
ERR5007472	PRJEB37886	AMPLICON	SAMEA7730596	ERX4816404	COG-UK/CAMC-BFC039	Illumina NovaSeq 6000	PAIRED	PCR	VIRAL RNA	Severe acute respiratory syndrome coronavirus 2	Homo sapiens	ILLUMINA	2020-12-04	United Kingdom	Europe	34	4148.23	3966	0.913153	124044534
ERR5007473	PRJEB37886	AMPLICON	SAMEA7730597	ERX4816405	COG-UK/CAMC-BFB595	Illumina NovaSeq 6000	PAIRED	PCR	VIRAL RNA	Severe acute respiratory syndrome coronavirus 2	Homo sapiens	ILLUMINA	2020-12-04	United Kingdom	Europe	32	4124.13	3951	0.92382	123323743
ERR5007474	PRJEB37886	AMPLICON	SAMEA7730598	ERX4816406	COG-UK/QEUH-BF1966	Illumina NovaSeq 6000	PAIRED	PCR	VIRAL RNA	Severe acute respiratory syndrome coronavirus 2	Homo sapiens	ILLUMINA	2020-12-05	United Kingdom	Europe	18	3540.98	3075	0.925927	105885898
ERR5007477	PRJEB37886	AMPLICON	SAMEA7730601	ERX4816409	COG-UK/CAMC-BFBAC3	Illumina NovaSeq 6000	PAIRED	PCR	VIRAL RNA	Severe acute respiratory syndrome coronavirus 2	Homo sapiens	ILLUMINA	2020-12-04	United Kingdom	Europe	27	2870.31	1908	0.927265	85830999
ERR5007478	PRJEB37886	AMPLICON	SAMEA7730602	ERX4816410	COG-UK/QEUH-BF19C0	Illumina NovaSeq 6000	PAIRED	PCR	VIRAL RNA	Severe acute respiratory syndrome coronavirus 2	Homo sapiens	ILLUMINA	2020-12-05	United Kingdom	Europe	22	3957.35	3805	0.916731	118336709
ERR5007479	PRJEB37886	AMPLICON	SAMEA7730603	ERX4816411	COG-UK/CAMC-BFBA3C	Illumina NovaSeq 6000	PAIRED	PCR	VIRAL RNA	Severe acute respiratory syndrome coronavirus 2	Homo sapiens	ILLUMINA	2020-12-04	United Kingdom	Europe	35	3871.81	3576	0.944788	115778665
ERR5007480	PRJEB37886	AMPLICON	SAMEA7730604	ERX4816412	COG-UK/CAMC-BFBA2D	Illumina NovaSeq 6000	PAIRED	PCR	VIRAL RNA	Severe acute respiratory syndrome coronavirus 2	Homo sapiens	ILLUMINA	2020-12-04	United Kingdom	Europe	33	3796.67	3490	0.938301	113531734
ERR5007482	PRJEB37886	AMPLICON	SAMEA7730606	ERX4816414	COG-UK/CAMC-BFBA87	Illumina NovaSeq 6000	PAIRED	PCR	VIRAL RNA	Severe acute respiratory syndrome coronavirus 2	Homo sapiens	ILLUMINA	2020-12-04	United Kingdom	Europe	18	3345.75	2652	0.925927	100048050
ERR5007483	PRJEB37886	AMPLICON	SAMEA7730607	ERX4816415	COG-UK/CAMC-BFBB39	Illumina NovaSeq 6000	PAIRED	PCR	VIRAL RNA	Severe acute respiratory syndrome coronavirus 2	Homo sapiens	ILLUMINA	2020-12-04	United Kingdom	Europe	28	2772.42	1776	0.901314	82903535
ERR5007497	PRJEB37886	AMPLICON	SAMEA7730621	ERX4816429	COG-UK/ALDP-C067EB	Illumina NovaSeq 6000	PAIRED	PCR	VIRAL RNA	Severe acute respiratory syndrome coronavirus 2	Homo sapiens	ILLUMINA	2020-12-05	United Kingdom	Europe	22	4265.33	4047	0.982109	127546295
ERR5007501	PRJEB37886	AMPLICON	SAMEA7730625	ERX4816433	COG-UK/ALDP-C0604A	Illumina NovaSeq 6000	PAIRED	PCR	VIRAL RNA	Severe acute respiratory syndrome coronavirus 2	Homo sapiens	ILLUMINA	2020-12-06	United Kingdom	Europe	38	4235.39	4067	0.981005	126650967
ERR5007502	PRJEB37886	AMPLICON	SAMEA7730626	ERX4816434	COG-UK/ALDP-C067BE	Illumina NovaSeq 6000	PAIRED	PCR	VIRAL RNA	Severe acute respiratory syndrome coronavirus 2	Homo sapiens	ILLUMINA	2020-12-04	United Kingdom	Europe	42	4470.9	4375	0.932381	133693419
ERR5007503	PRJEB37886	AMPLICON	SAMEA7730627	ERX4816435	COG-UK/ALDP-C061FC	Illumina NovaSeq 6000	PAIRED	PCR	VIRAL RNA	Severe acute respiratory syndrome coronavirus 2	Homo sapiens	ILLUMINA	2020-12-06	United Kingdom	Europe	24	3148.97	2840	0.986924	94163739
ERR5007504	PRJEB37886	AMPLICON	SAMEA7730628	ERX4816436	COG-UK/QEUH-C1452C	Illumina NovaSeq 6000	PAIRED	PCR	VIRAL RNA	Severe acute respiratory syndrome coronavirus 2	Homo sapiens	ILLUMINA	2020-12-06	United Kingdom	Europe	24	4423.17	4561	0.91021	132266116
ERR5007505	PRJEB37886	AMPLICON	SAMEA7730629	ERX4816437	COG-UK/QEUH-C1597A	Illumina NovaSeq 6000	PAIRED	PCR	VIRAL RNA	Severe acute respiratory syndrome coronavirus 2	Homo sapiens	ILLUMINA	2020-12-05	United Kingdom	Europe	19	2159.46	1025	0.920878	64574377
ERR5007507	PRJEB37886	AMPLICON	SAMEA7730631	ERX4816439	COG-UK/QEUH-C159F2	Illumina NovaSeq 6000	PAIRED	PCR	VIRAL RNA	Severe acute respiratory syndrome coronavirus 2	Homo sapiens	ILLUMINA	2020-12-05	United Kingdom	Europe	27	4369.64	4137	0.978865	130665284
ERR5007508	PRJEB37886	AMPLICON	SAMEA7730632	ERX4816440	COG-UK/QEUH-C145C2	Illumina NovaSeq 6000	PAIRED	PCR	VIRAL RNA	Severe acute respiratory syndrome coronavirus 2	Homo sapiens	ILLUMINA	2020-12-06	United Kingdom	Europe	21	4154.5	3884	0.995853	124232050
ERR5007522	PRJEB37886	AMPLICON	SAMEA7730646	ERX4816454	COG-UK/ALDP-C06851	Illumina NovaSeq 6000	PAIRED	PCR	VIRAL RNA	Severe acute respiratory syndrome coronavirus 2	Homo sapiens	ILLUMINA	2020-12-06	United Kingdom	Europe	22	4459.21	4235	0.967863	133343827
ERR5007523	PRJEB37886	AMPLICON	SAMEA7730647	ERX4816455	COG-UK/ALDP-C06244	Illumina NovaSeq 6000	PAIRED	PCR	VIRAL RNA	Severe acute respiratory syndrome coronavirus 2	Homo sapiens	ILLUMINA	2020-12-06	United Kingdom	Europe	20	2273.96	1178	0.918503	67998359
ERR5007525	PRJEB37886	AMPLICON	SAMEA7730649	ERX4816457	COG-UK/ALDP-C06833	Illumina NovaSeq 6000	PAIRED	PCR	VIRAL RNA	Severe acute respiratory syndrome coronavirus 2	Homo sapiens	ILLUMINA	2020-12-06	United Kingdom	Europe	30	4072.54	3838	0.991339	121781148
ERR5007528	PRJEB37886	AMPLICON	SAMEA7730652	ERX4816460	COG-UK/ALDP-C06411	Illumina NovaSeq 6000	PAIRED	PCR	VIRAL RNA	Severe acute respiratory syndrome coronavirus 2	Homo sapiens	ILLUMINA	2020-12-06	United Kingdom	Europe	23	2346.04	1248	0.922349	70153661
ERR5007529	PRJEB37886	AMPLICON	SAMEA7730653	ERX4816461	COG-UK/QEUH-C14EE5	Illumina NovaSeq 6000	PAIRED	PCR	VIRAL RNA	Severe acute respiratory syndrome coronavirus 2	Homo sapiens	ILLUMINA	2020-12-06	United Kingdom	Europe	29	4262.32	4042	0.986657	127456235
ERR5007534	PRJEB37886	AMPLICON	SAMEA7730658	ERX4816466	COG-UK/QEUH-C14577	Illumina NovaSeq 6000	PAIRED	PCR	VIRAL RNA	Severe acute respiratory syndrome coronavirus 2	Homo sapiens	ILLUMINA	2020-12-06	United Kingdom	Europe	28	3829.04	3607	0.981641	114499767
ERR5007538	PRJEB37886	AMPLICON	SAMEA7730662	ERX4816470	COG-UK/QEUH-C14E03	Illumina NovaSeq 6000	PAIRED	PCR	VIRAL RNA	Severe acute respiratory syndrome coronavirus 2	Homo sapiens	ILLUMINA	2020-12-05	United Kingdom	Europe	24	4397.53	4214	0.960238	131499294
ERR5007548	PRJEB37886	AMPLICON	SAMEA7730673	ERX4816480	COG-UK/ALDP-C06420	Illumina NovaSeq 6000	PAIRED	PCR	VIRAL RNA	Severe acute respiratory syndrome coronavirus 2	Homo sapiens	ILLUMINA	2020-12-06	United Kingdom	Europe	20	2754.98	1911	0.961743	82382285
ERR5007549	PRJEB37886	AMPLICON	SAMEA7730674	ERX4816481	COG-UK/ALDP-C05F5D	Illumina NovaSeq 6000	PAIRED	PCR	VIRAL RNA	Severe acute respiratory syndrome coronavirus 2	Homo sapiens	ILLUMINA	2020-12-06	United Kingdom	Europe	20	2074.91	1017	0.922349	62045945
ERR5007550	PRJEB37886	AMPLICON	SAMEA7730675	ERX4816482	COG-UK/ALDP-C064C6	Illumina NovaSeq 6000	PAIRED	PCR	VIRAL RNA	Severe acute respiratory syndrome coronavirus 2	Homo sapiens	ILLUMINA	2020-12-06	United Kingdom	Europe	23	4525.47	4665	0.907467	135324999
ERR5007553	PRJEB37886	AMPLICON	SAMEA7730678	ERX4816485	COG-UK/ALDP-C05FA8	Illumina NovaSeq 6000	PAIRED	PCR	VIRAL RNA	Severe acute respiratory syndrome coronavirus 2	Homo sapiens	ILLUMINA	2020-12-06	United Kingdom	Europe	21	3846.88	3459	0.990804	115033267
ERR5007554	PRJEB37886	AMPLICON	SAMEA7730679	ERX4816486	COG-UK/ALDP-C063D8	Illumina NovaSeq 6000	PAIRED	PCR	VIRAL RNA	Severe acute respiratory syndrome coronavirus 2	Homo sapiens	ILLUMINA	2020-12-06	United Kingdom	Europe	19	4396.07	4237	0.976123	131455697
ERR5007555	PRJEB37886	AMPLICON	SAMEA7730680	ERX4816487	COG-UK/QEUH-C14E5E	Illumina NovaSeq 6000	PAIRED	PCR	VIRAL RNA	Severe acute respiratory syndrome coronavirus 2	Homo sapiens	ILLUMINA	2020-12-05	United Kingdom	Europe	39	4394.17	4202	0.986021	131398962
ERR5007556	PRJEB37886	AMPLICON	SAMEA7730681	ERX4816488	COG-UK/QEUH-C14E12	Illumina NovaSeq 6000	PAIRED	PCR	VIRAL RNA	Severe acute respiratory syndrome coronavirus 2	Homo sapiens	ILLUMINA	2020-12-05	United Kingdom	Europe	29	4497.55	4558	0.937699	134490287
ERR5007557	PRJEB37886	AMPLICON	SAMEA7730682	ERX4816489	COG-UK/QEUH-C1496C	Illumina NovaSeq 6000	PAIRED	PCR	VIRAL RNA	Severe acute respiratory syndrome coronavirus 2	Homo sapiens	ILLUMINA	2020-12-06	United Kingdom	Europe	28	3578.56	3139	0.991339	107009592
ERR5007559	PRJEB37886	AMPLICON	SAMEA7730684	ERX4816491	COG-UK/QEUH-C149F3	Illumina NovaSeq 6000	PAIRED	PCR	VIRAL RNA	Severe acute respiratory syndrome coronavirus 2	Homo sapiens	ILLUMINA	2020-12-06	United Kingdom	Europe	23	3792.74	3393	0.985854	113414285
ERR5007561	PRJEB37886	AMPLICON	SAMEA7730686	ERX4816493	COG-UK/QEUH-C14A4B	Illumina NovaSeq 6000	PAIRED	PCR	VIRAL RNA	Severe acute respiratory syndrome coronavirus 2	Homo sapiens	ILLUMINA	2020-12-06	United Kingdom	Europe	32	4238.87	4015	0.985921	126754809
ERR5007562	PRJEB37886	AMPLICON	SAMEA7730687	ERX4816494	COG-UK/ALDP-C05FE4	Illumina NovaSeq 6000	PAIRED	PCR	VIRAL RNA	Severe acute respiratory syndrome coronavirus 2	Homo sapiens	ILLUMINA	2020-12-06	United Kingdom	Europe	25	4086.41	3913	0.987727	122195823
ERR5007570	PRJEB37886	AMPLICON	SAMEA7730695	ERX4816502	COG-UK/ALDP-C05FF3	Illumina NovaSeq 6000	PAIRED	PCR	VIRAL RNA	Severe acute respiratory syndrome coronavirus 2	Homo sapiens	ILLUMINA	2020-12-06	United Kingdom	Europe	23	4543.06	4702	0.921045	135851256
ERR5007574	PRJEB37886	AMPLICON	SAMEA7730699	ERX4816506	COG-UK/ALDP-C060C2	Illumina NovaSeq 6000	PAIRED	PCR	VIRAL RNA	Severe acute respiratory syndrome coronavirus 2	Homo sapiens	ILLUMINA	2020-12-05	United Kingdom	Europe	22	4525.23	4644	0.905494	135318046
ERR5007576	PRJEB37886	AMPLICON	SAMEA7730701	ERX4816508	COG-UK/ALDP-C060B3	Illumina NovaSeq 6000	PAIRED	PCR	VIRAL RNA	Severe acute respiratory syndrome coronavirus 2	Homo sapiens	ILLUMINA	2020-12-05	United Kingdom	Europe	24	2818.27	1928	0.930877	84274758
ERR5007578	PRJEB37886	AMPLICON	SAMEA7730703	ERX4816510	COG-UK/QEUH-C1498A	Illumina NovaSeq 6000	PAIRED	PCR	VIRAL RNA	Severe acute respiratory syndrome coronavirus 2	Homo sapiens	ILLUMINA	2020-12-06	United Kingdom	Europe	18	2275.93	1223	0.9277	68057016
ERR5007581	PRJEB37886	AMPLICON	SAMEA7730706	ERX4816513	COG-UK/QEUH-C149E4	Illumina NovaSeq 6000	PAIRED	PCR	VIRAL RNA	Severe acute respiratory syndrome coronavirus 2	Homo sapiens	ILLUMINA	2020-12-06	United Kingdom	Europe	24	4235.48	4022	0.991339	126653638
ERR5007582	PRJEB37886	AMPLICON	SAMEA7730707	ERX4816514	COG-UK/QEUH-C14A1E	Illumina NovaSeq 6000	PAIRED	PCR	VIRAL RNA	Severe acute respiratory syndrome coronavirus 2	Homo sapiens	ILLUMINA	2020-12-06	United Kingdom	Europe	26	2758.19	1890	0.969903	82478182
ERR5007583	PRJEB37886	AMPLICON	SAMEA7730708	ERX4816515	COG-UK/QEUH-C1497B	Illumina NovaSeq 6000	PAIRED	PCR	VIRAL RNA	Severe acute respiratory syndrome coronavirus 2	Homo sapiens	ILLUMINA	2020-12-06	United Kingdom	Europe	25	4444.8	4280	0.986523	132912761
ERR5007585	PRJEB37886	AMPLICON	SAMEA7730710	ERX4816517	COG-UK/QEUH-C1495D	Illumina NovaSeq 6000	PAIRED	PCR	VIRAL RNA	Severe acute respiratory syndrome coronavirus 2	Homo sapiens	ILLUMINA	2020-12-06	United Kingdom	Europe	33	3804.4	3446	0.945022	113763017
ERR5007588	PRJEB37886	AMPLICON	SAMEA7730713	ERX4816520	COG-UK/ALDP-C060A4	Illumina NovaSeq 6000	PAIRED	PCR	VIRAL RNA	Severe acute respiratory syndrome coronavirus 2	Homo sapiens	ILLUMINA	2020-12-05	United Kingdom	Europe	20	1844.86	975	0.935425	55166963
ERR5007590	PRJEB37886	AMPLICON	SAMEA7730715	ERX4816522	COG-UK/ALDP-C060D1	Illumina NovaSeq 6000	PAIRED	PCR	VIRAL RNA	Severe acute respiratory syndrome coronavirus 2	Homo sapiens	ILLUMINA	2020-12-05	United Kingdom	Europe	29	2961.6	2143	0.944287	88560847
ERR5007592	PRJEB37886	AMPLICON	SAMEA7730717	ERX4816524	COG-UK/ALDP-C060E0	Illumina NovaSeq 6000	PAIRED	PCR	VIRAL RNA	Severe acute respiratory syndrome coronavirus 2	Homo sapiens	ILLUMINA	2020-12-05	United Kingdom	Europe	22	2528.65	1569	0.934823	75614338
ERR5007593	PRJEB37886	AMPLICON	SAMEA7730718	ERX4816525	COG-UK/ALDP-C06693	Illumina NovaSeq 6000	PAIRED	PCR	VIRAL RNA	Severe acute respiratory syndrome coronavirus 2	Homo sapiens	ILLUMINA	2020-12-06	United Kingdom	Europe	24	2745.95	1913	0.939371	82112254
ERR5007597	PRJEB37886	AMPLICON	SAMEA7730722	ERX4816529	COG-UK/ALDP-C061A1	Illumina NovaSeq 6000	PAIRED	PCR	VIRAL RNA	Severe acute respiratory syndrome coronavirus 2	Homo sapiens	ILLUMINA	2020-12-05	United Kingdom	Europe	21	4518.5	4559	0.962612	135116676
ERR5007603	PRJEB37886	AMPLICON	SAMEA7730728	ERX4816535	COG-UK/QEUH-C14629	Illumina NovaSeq 6000	PAIRED	PCR	VIRAL RNA	Severe acute respiratory syndrome coronavirus 2	Homo sapiens	ILLUMINA	2020-12-06	United Kingdom	Europe	26	3529.65	3092	0.976591	105547097
ERR5007608	PRJEB37886	AMPLICON	SAMEA7730733	ERX4816540	COG-UK/QEUH-C14A3C	Illumina NovaSeq 6000	PAIRED	PCR	VIRAL RNA	Severe acute respiratory syndrome coronavirus 2	Homo sapiens	ILLUMINA	2020-12-06	United Kingdom	Europe	31	4479.15	4417	0.962412	133939927
ERR5007612	PRJEB37886	AMPLICON	SAMEA7730737	ERX4816544	COG-UK/QEUH-C14656	Illumina NovaSeq 6000	PAIRED	PCR	VIRAL RNA	Severe acute respiratory syndrome coronavirus 2	Homo sapiens	ILLUMINA	2020-12-06	United Kingdom	Europe	37	3932.89	3653	0.963616	117605062
ERR5007615	PRJEB37886	AMPLICON	SAMEA7730740	ERX4816547	COG-UK/ALDP-C06D9E	Illumina NovaSeq 6000	PAIRED	PCR	VIRAL RNA	Severe acute respiratory syndrome coronavirus 2	Homo sapiens	ILLUMINA	2020-12-06	United Kingdom	Europe	24	2737.76	1897	0.949169	81867269
ERR5007619	PRJEB37886	AMPLICON	SAMEA7730744	ERX4816551	COG-UK/ALDP-C06DE9	Illumina NovaSeq 6000	PAIRED	PCR	VIRAL RNA	Severe acute respiratory syndrome coronavirus 2	Homo sapiens	ILLUMINA	2020-12-06	United Kingdom	Europe	24	4565.11	4627	0.935324	136510627
ERR5007620	PRJEB37886	AMPLICON	SAMEA7730745	ERX4816552	COG-UK/ALDP-C06DF8	Illumina NovaSeq 6000	PAIRED	PCR	VIRAL RNA	Severe acute respiratory syndrome coronavirus 2	Homo sapiens	ILLUMINA	2020-12-06	United Kingdom	Europe	23	4488.37	4303	0.982309	134215862
ERR5007623	PRJEB37886	AMPLICON	SAMEA7730748	ERX4816555	COG-UK/ALDP-C06D43	Illumina NovaSeq 6000	PAIRED	PCR	VIRAL RNA	Severe acute respiratory syndrome coronavirus 2	Homo sapiens	ILLUMINA	2020-12-06	United Kingdom	Europe	21	4004.12	3767	0.973782	119735127
ERR5007625	PRJEB37886	AMPLICON	SAMEA7730750	ERX4816557	COG-UK/ALDP-C06E04	Illumina NovaSeq 6000	PAIRED	PCR	VIRAL RNA	Severe acute respiratory syndrome coronavirus 2	Homo sapiens	ILLUMINA	2020-12-06	United Kingdom	Europe	23	4154.88	3961	0.991272	124243231
ERR5007630	PRJEB37886	AMPLICON	SAMEA7730755	ERX4816562	COG-UK/QEUH-C14B48	Illumina NovaSeq 6000	PAIRED	PCR	VIRAL RNA	Severe acute respiratory syndrome coronavirus 2	Homo sapiens	ILLUMINA	2020-12-06	United Kingdom	Europe	29	4206.49	3989	0.977561	125786699
ERR5007635	PRJEB37886	AMPLICON	SAMEA7730760	ERX4816567	COG-UK/QEUH-C14692	Illumina NovaSeq 6000	PAIRED	PCR	VIRAL RNA	Severe acute respiratory syndrome coronavirus 2	Homo sapiens	ILLUMINA	2020-12-06	United Kingdom	Europe	24	4286.67	4113	0.991272	128184242
ERR5007641	PRJEB37886	AMPLICON	SAMEA7730766	ERX4816573	COG-UK/ALDP-C06174	Illumina NovaSeq 6000	PAIRED	PCR	VIRAL RNA	Severe acute respiratory syndrome coronavirus 2	Homo sapiens	ILLUMINA	2020-12-05	United Kingdom	Europe	21	4215.83	3961	0.987158	126065955
ERR5007642	PRJEB37886	AMPLICON	SAMEA7730767	ERX4816574	COG-UK/ALDP-C06DDA	Illumina NovaSeq 6000	PAIRED	PCR	VIRAL RNA	Severe acute respiratory syndrome coronavirus 2	Homo sapiens	ILLUMINA	2020-12-06	United Kingdom	Europe	19	2093.79	1106	0.91663	62610659
ERR5007643	PRJEB37886	AMPLICON	SAMEA7730768	ERX4816575	COG-UK/ALDP-C06192	Illumina NovaSeq 6000	PAIRED	PCR	VIRAL RNA	Severe acute respiratory syndrome coronavirus 2	Homo sapiens	ILLUMINA	2020-12-05	United Kingdom	Europe	30	4356.64	4104	0.991272	130276612
ERR5007647	PRJEB37886	AMPLICON	SAMEA7730772	ERX4816579	COG-UK/ALDP-C064F3	Illumina NovaSeq 6000	PAIRED	PCR	VIRAL RNA	Severe acute respiratory syndrome coronavirus 2	Homo sapiens	ILLUMINA	2020-12-04	United Kingdom	Europe	41	4068.71	3880	0.995318	121666736
ERR5007650	PRJEB37886	AMPLICON	SAMEA7730775	ERX4816582	COG-UK/ALDP-C0636F	Illumina NovaSeq 6000	PAIRED	PCR	VIRAL RNA	Severe acute respiratory syndrome coronavirus 2	Homo sapiens	ILLUMINA	2020-12-05	United Kingdom	Europe	38	2512.28	1487	0.929338	75124739
ERR5007651	PRJEB37886	AMPLICON	SAMEA7730776	ERX4816583	COG-UK/ALDP-C0654B	Illumina NovaSeq 6000	PAIRED	PCR	VIRAL RNA	Severe acute respiratory syndrome coronavirus 2	Homo sapiens	ILLUMINA	2020-12-05	United Kingdom	Europe	40	4433.71	4417	0.973447	132581306
ERR5007657	PRJEB37886	AMPLICON	SAMEA7730782	ERX4816589	COG-UK/QEUH-C14C36	Illumina NovaSeq 6000	PAIRED	PCR	VIRAL RNA	Severe acute respiratory syndrome coronavirus 2	Homo sapiens	ILLUMINA	2020-12-06	United Kingdom	Europe	28	2147.82	975	0.915694	64226353
ERR5007658	PRJEB37886	AMPLICON	SAMEA7730783	ERX4816590	COG-UK/QEUH-C15F87	Illumina NovaSeq 6000	PAIRED	PCR	VIRAL RNA	Severe acute respiratory syndrome coronavirus 2	Homo sapiens	ILLUMINA	2020-12-06	United Kingdom	Europe	26	4320.58	4142	0.981875	129198345
ERR5007663	PRJEB37886	AMPLICON	SAMEA7730788	ERX4816595	COG-UK/QEUH-C16056	Illumina NovaSeq 6000	PAIRED	PCR	VIRAL RNA	Severe acute respiratory syndrome coronavirus 2	Homo sapiens	ILLUMINA	2020-12-06	United Kingdom	Europe	25	4109.25	3990	0.98669	122878761
ERR5007665	PRJEB37886	AMPLICON	SAMEA7730790	ERX4816597	COG-UK/ALDP-C0638D	Illumina NovaSeq 6000	PAIRED	PCR	VIRAL RNA	Severe acute respiratory syndrome coronavirus 2	Homo sapiens	ILLUMINA	2020-12-05	United Kingdom	Europe	44	4390.33	4135	0.990636	131284141
ERR5007667	PRJEB37886	AMPLICON	SAMEA7730792	ERX4816599	COG-UK/ALDP-C062EA	Illumina NovaSeq 6000	PAIRED	PCR	VIRAL RNA	Severe acute respiratory syndrome coronavirus 2	Homo sapiens	ILLUMINA	2020-12-05	United Kingdom	Europe	29	2743.92	1957	0.930977	82051343
ERR5007673	PRJEB37886	AMPLICON	SAMEA7730798	ERX4816605	COG-UK/ALDP-C0653C	Illumina NovaSeq 6000	PAIRED	PCR	VIRAL RNA	Severe acute respiratory syndrome coronavirus 2	Homo sapiens	ILLUMINA	2020-12-05	United Kingdom	Europe	19	2625.53	1662	0.937531	78511155
ERR5007674	PRJEB37886	AMPLICON	SAMEA7730799	ERX4816606	COG-UK/ALDP-C065E1	Illumina NovaSeq 6000	PAIRED	PCR	VIRAL RNA	Severe acute respiratory syndrome coronavirus 2	Homo sapiens	ILLUMINA	2020-12-05	United Kingdom	Europe	38	2551.08	1523	0.936695	76285052
ERR5007675	PRJEB37886	AMPLICON	SAMEA7730800	ERX4816607	COG-UK/QEUH-C15FE1	Illumina NovaSeq 6000	PAIRED	PCR	VIRAL RNA	Severe acute respiratory syndrome coronavirus 2	Homo sapiens	ILLUMINA	2020-12-06	United Kingdom	Europe	23	4394.98	4149	0.960539	131422944
ERR5007677	PRJEB37886	AMPLICON	SAMEA7730802	ERX4816609	COG-UK/QEUH-C1601A	Illumina NovaSeq 6000	PAIRED	PCR	VIRAL RNA	Severe acute respiratory syndrome coronavirus 2	Homo sapiens	ILLUMINA	2020-12-06	United Kingdom	Europe	25	4402.57	4195	0.983446	131650140
ERR5007680	PRJEB37886	AMPLICON	SAMEA7730805	ERX4816612	COG-UK/QEUH-C16065	Illumina NovaSeq 6000	PAIRED	PCR	VIRAL RNA	Severe acute respiratory syndrome coronavirus 2	Homo sapiens	ILLUMINA	2020-12-06	United Kingdom	Europe	25	4515.42	4561	0.906397	135024581
ERR5007683	PRJEB37886	AMPLICON	SAMEA7730808	ERX4816615	COG-UK/ALDP-C06280	Illumina NovaSeq 6000	PAIRED	PCR	VIRAL RNA	Severe acute respiratory syndrome coronavirus 2	Homo sapiens	ILLUMINA	2020-12-05	United Kingdom	Europe	36	2867.57	1880	0.955824	85749032
ERR5007684	PRJEB37886	AMPLICON	SAMEA7730809	ERX4816616	COG-UK/ALDP-C065F0	Illumina NovaSeq 6000	PAIRED	PCR	VIRAL RNA	Severe acute respiratory syndrome coronavirus 2	Homo sapiens	ILLUMINA	2020-12-03	United Kingdom	Europe	24	2543.98	1622	0.955556	76072524
ERR5007685	PRJEB37886	AMPLICON	SAMEA7730810	ERX4816617	COG-UK/ALDP-C062CC	Illumina NovaSeq 6000	PAIRED	PCR	VIRAL RNA	Severe acute respiratory syndrome coronavirus 2	Homo sapiens	ILLUMINA	2020-12-04	United Kingdom	Europe	19	2275.11	1095	0.908805	68032624
ERR5007686	PRJEB37886	AMPLICON	SAMEA7730811	ERX4816618	COG-UK/ALDP-C065B4	Illumina NovaSeq 6000	PAIRED	PCR	VIRAL RNA	Severe acute respiratory syndrome coronavirus 2	Homo sapiens	ILLUMINA	2020-12-03	United Kingdom	Europe	36	2523.89	1500	0.967729	75471892
ERR5007687	PRJEB37886	AMPLICON	SAMEA7730812	ERX4816619	COG-UK/ALDP-C06332	Illumina NovaSeq 6000	PAIRED	PCR	VIRAL RNA	Severe acute respiratory syndrome coronavirus 2	Homo sapiens	ILLUMINA	2020-12-05	United Kingdom	Europe	38	4352.65	4108	0.985888	130157441
ERR5007688	PRJEB37886	AMPLICON	SAMEA7730813	ERX4816620	COG-UK/ALDP-C0661B	Illumina NovaSeq 6000	PAIRED	PCR	VIRAL RNA	Severe acute respiratory syndrome coronavirus 2	Homo sapiens	ILLUMINA	2020-12-04	United Kingdom	Europe	37	4260.66	4076	0.995318	127406459
ERR5007689	PRJEB37886	AMPLICON	SAMEA7730814	ERX4816621	COG-UK/ALDP-C06305	Illumina NovaSeq 6000	PAIRED	PCR	VIRAL RNA	Severe acute respiratory syndrome coronavirus 2	Homo sapiens	ILLUMINA	2020-12-05	United Kingdom	Europe	34	2885.92	2212	0.943116	86297732
ERR5007690	PRJEB37886	AMPLICON	SAMEA7730815	ERX4816622	COG-UK/ALDP-C065C3	Illumina NovaSeq 6000	PAIRED	PCR	VIRAL RNA	Severe acute respiratory syndrome coronavirus 2	Homo sapiens	ILLUMINA	2020-12-05	United Kingdom	Europe	39	4164.08	3974	0.985888	124518388
ERR5007694	PRJEB37886	AMPLICON	SAMEA7730819	ERX4816626	COG-UK/ALDP-C0629F	Illumina NovaSeq 6000	PAIRED	PCR	VIRAL RNA	Severe acute respiratory syndrome coronavirus 2	Homo sapiens	ILLUMINA	2020-12-05	United Kingdom	Europe	42	4071.83	3827	0.985888	121759970
ERR5007698	PRJEB37886	AMPLICON	SAMEA7730823	ERX4816630	COG-UK/QEUH-C1643C	Illumina NovaSeq 6000	PAIRED	PCR	VIRAL RNA	Severe acute respiratory syndrome coronavirus 2	Homo sapiens	ILLUMINA	2020-12-05	United Kingdom	Europe	25	4281.34	4112	0.986657	128024950
ERR5007703	PRJEB37886	AMPLICON	SAMEA7730828	ERX4816635	COG-UK/QEUH-C1642D	Illumina NovaSeq 6000	PAIRED	PCR	VIRAL RNA	Severe acute respiratory syndrome coronavirus 2	Homo sapiens	ILLUMINA	2020-12-04	United Kingdom	Europe	28	3234.42	2727	0.961174	96718980
ERR5007704	PRJEB37886	AMPLICON	SAMEA7730829	ERX4816636	COG-UK/QEUH-C163B7	Illumina NovaSeq 6000	PAIRED	PCR	VIRAL RNA	Severe acute respiratory syndrome coronavirus 2	Homo sapiens	ILLUMINA	2020-12-05	United Kingdom	Europe	20	4434.98	4259	0.962847	132619327
ERR5007706	PRJEB37886	AMPLICON	SAMEA7730831	ERX4816638	COG-UK/ALDP-C065D2	Illumina NovaSeq 6000	PAIRED	PCR	VIRAL RNA	Severe acute respiratory syndrome coronavirus 2	Homo sapiens	ILLUMINA	2020-12-04	United Kingdom	Europe	44	4296.95	4053	0.985988	128491750
ERR5007707	PRJEB37886	AMPLICON	SAMEA7730832	ERX4816639	COG-UK/ALDP-C063BA	Illumina NovaSeq 6000	PAIRED	PCR	VIRAL RNA	Severe acute respiratory syndrome coronavirus 2	Homo sapiens	ILLUMINA	2020-12-05	United Kingdom	Europe	41	3979.36	3815	0.976491	118994777
ERR5007709	PRJEB37886	AMPLICON	SAMEA7730834	ERX4816641	COG-UK/ALDP-C06648	Illumina NovaSeq 6000	PAIRED	PCR	VIRAL RNA	Severe acute respiratory syndrome coronavirus 2	Homo sapiens	ILLUMINA	2020-12-05	United Kingdom	Europe	38	2975.66	2228	0.962412	88981055
ERR5007710	PRJEB37886	AMPLICON	SAMEA7730835	ERX4816642	COG-UK/ALDP-C06860	Illumina NovaSeq 6000	PAIRED	PCR	VIRAL RNA	Severe acute respiratory syndrome coronavirus 2	Homo sapiens	ILLUMINA	2020-12-05	United Kingdom	Europe	39	4491.02	4582	0.92051	134294896
ERR5007711	PRJEB37886	AMPLICON	SAMEA7730836	ERX4816643	COG-UK/ALDP-C06675	Illumina NovaSeq 6000	PAIRED	PCR	VIRAL RNA	Severe acute respiratory syndrome coronavirus 2	Homo sapiens	ILLUMINA	2020-12-05	United Kingdom	Europe	39	4230.89	3995	0.985888	126516401
ERR5007713	PRJEB37886	AMPLICON	SAMEA7730838	ERX4816645	COG-UK/ALDP-C06903	Illumina NovaSeq 6000	PAIRED	PCR	VIRAL RNA	Severe acute respiratory syndrome coronavirus 2	Homo sapiens	ILLUMINA	2020-12-05	United Kingdom	Europe	19	2956.88	2153	0.951142	88419659
ERR5007714	PRJEB37886	AMPLICON	SAMEA7730839	ERX4816646	COG-UK/ALDP-C068D9	Illumina NovaSeq 6000	PAIRED	PCR	VIRAL RNA	Severe acute respiratory syndrome coronavirus 2	Homo sapiens	ILLUMINA	2020-12-04	United Kingdom	Europe	23	4104.76	4043	0.967461	122744504
ERR5007716	PRJEB37886	AMPLICON	SAMEA7730841	ERX4816648	COG-UK/ALDP-C0687F	Illumina NovaSeq 6000	PAIRED	PCR	VIRAL RNA	Severe acute respiratory syndrome coronavirus 2	Homo sapiens	ILLUMINA	2020-12-05	United Kingdom	Europe	44	4443.4	4432	0.959201	132870955
ERR5007718	PRJEB37886	AMPLICON	SAMEA7730843	ERX4816650	COG-UK/ALDP-C0689D	Illumina NovaSeq 6000	PAIRED	PCR	VIRAL RNA	Severe acute respiratory syndrome coronavirus 2	Homo sapiens	ILLUMINA	2020-12-05	United Kingdom	Europe	41	3754.31	3508	0.981106	112265038
ERR5007719	PRJEB37886	AMPLICON	SAMEA7730844	ERX4816651	COG-UK/ALDP-C0698B	Illumina NovaSeq 6000	PAIRED	PCR	VIRAL RNA	Severe acute respiratory syndrome coronavirus 2	Homo sapiens	ILLUMINA	2020-12-05	United Kingdom	Europe	40	3843.49	3586	0.968264	114931899
ERR5007720	PRJEB37886	AMPLICON	SAMEA7730845	ERX4816652	COG-UK/QEUH-C1645A	Illumina NovaSeq 6000	PAIRED	PCR	VIRAL RNA	Severe acute respiratory syndrome coronavirus 2	Homo sapiens	ILLUMINA	2020-12-05	United Kingdom	Europe	24	4449.89	4416	0.941979	133065173
ERR5007721	PRJEB37886	AMPLICON	SAMEA7730846	ERX4816653	COG-UK/QEUH-C16496	Illumina NovaSeq 6000	PAIRED	PCR	VIRAL RNA	Severe acute respiratory syndrome coronavirus 2	Homo sapiens	ILLUMINA	2020-12-03	United Kingdom	Europe	24	4138.3	3940	0.991272	123747660
ERR5007727	PRJEB37886	AMPLICON	SAMEA7730852	ERX4816659	COG-UK/ALDP-C068BB	Illumina NovaSeq 6000	PAIRED	PCR	VIRAL RNA	Severe acute respiratory syndrome coronavirus 2	Homo sapiens	ILLUMINA	2020-12-04	United Kingdom	Europe	38	4519.55	4582	0.907434	135148015
ERR5007734	PRJEB37886	AMPLICON	SAMEA7730859	ERX4816666	COG-UK/ALDP-C06709	Illumina NovaSeq 6000	PAIRED	PCR	VIRAL RNA	Severe acute respiratory syndrome coronavirus 2	Homo sapiens	ILLUMINA	2020-12-05	United Kingdom	Europe	39	4172.46	3915	0.995318	124769018
ERR5007735	PRJEB37886	AMPLICON	SAMEA7730860	ERX4816667	COG-UK/ALDP-C06763	Illumina NovaSeq 6000	PAIRED	PCR	VIRAL RNA	Severe acute respiratory syndrome coronavirus 2	Homo sapiens	ILLUMINA	2020-12-05	United Kingdom	Europe	26	2610.6	1678	0.946928	78064895
ERR5007736	PRJEB37886	AMPLICON	SAMEA7730861	ERX4816668	COG-UK/ALDP-C06718	Illumina NovaSeq 6000	PAIRED	PCR	VIRAL RNA	Severe acute respiratory syndrome coronavirus 2	Homo sapiens	ILLUMINA	2020-12-05	United Kingdom	Europe	44	1870.17	794	0.902351	55923590
ERR5007739	PRJEB37886	AMPLICON	SAMEA7730864	ERX4816671	COG-UK/QEUH-C15998	Illumina NovaSeq 6000	PAIRED	PCR	VIRAL RNA	Severe acute respiratory syndrome coronavirus 2	Homo sapiens	ILLUMINA	2020-12-05	United Kingdom	Europe	25	3698.36	3283	0.994817	110591932
ERR5007745	PRJEB37886	AMPLICON	SAMEA7730870	ERX4816677	COG-UK/QEUH-C17F0D	Illumina NovaSeq 6000	PAIRED	PCR	VIRAL RNA	Severe acute respiratory syndrome coronavirus 2	Homo sapiens	ILLUMINA	2020-12-06	United Kingdom	Europe	31	4346.82	4189	0.960439	129982939
ERR5007749	PRJEB37886	AMPLICON	SAMEA7730874	ERX4816681	COG-UK/ALDP-C06A00	Illumina NovaSeq 6000	PAIRED	PCR	VIRAL RNA	Severe acute respiratory syndrome coronavirus 2	Homo sapiens	ILLUMINA	2020-12-04	United Kingdom	Europe	43	4453.22	4424	0.937364	133164597
ERR5007752	PRJEB37886	AMPLICON	SAMEA7730877	ERX4816684	COG-UK/ALDP-C066DF	Illumina NovaSeq 6000	PAIRED	PCR	VIRAL RNA	Severe acute respiratory syndrome coronavirus 2	Homo sapiens	ILLUMINA	2020-12-05	United Kingdom	Europe	41	4432.65	4277	0.947062	132549535
ERR5007754	PRJEB37886	AMPLICON	SAMEA7730879	ERX4816686	COG-UK/ALDP-C06727	Illumina NovaSeq 6000	PAIRED	PCR	VIRAL RNA	Severe acute respiratory syndrome coronavirus 2	Homo sapiens	ILLUMINA	2020-12-05	United Kingdom	Europe	36	3641.02	3485	0.982677	108877370
ERR5007756	PRJEB37886	AMPLICON	SAMEA7730881	ERX4816688	COG-UK/ALDP-C06745	Illumina NovaSeq 6000	PAIRED	PCR	VIRAL RNA	Severe acute respiratory syndrome coronavirus 2	Homo sapiens	ILLUMINA	2020-12-04	United Kingdom	Europe	26	4406.02	4422	0.922081	131753100
ERR5007760	PRJEB37886	AMPLICON	SAMEA7730885	ERX4816692	COG-UK/ALDP-C067DC	Illumina NovaSeq 6000	PAIRED	PCR	VIRAL RNA	Severe acute respiratory syndrome coronavirus 2	Homo sapiens	ILLUMINA	2020-12-02	United Kingdom	Europe	15	2524.2	1567	0.92178	75481188
ERR5011115	PRJEB37886	AMPLICON	SAMEA7740453	ERX4820047	COG-UK/ALDP-B1A053	Illumina NovaSeq 6000	PAIRED	PCR	VIRAL RNA	Severe acute respiratory syndrome coronavirus 2	Homo sapiens	ILLUMINA	2020-11-01	United Kingdom	Europe	19	4550.95	4394	0.941678	136087102
ERR5011118	PRJEB37886	AMPLICON	SAMEA7740456	ERX4820050	COG-UK/ALDP-B1AAFB	Illumina NovaSeq 6000	PAIRED	PCR	VIRAL RNA	Severe acute respiratory syndrome coronavirus 2	Homo sapiens	ILLUMINA	2020-11-01	United Kingdom	Europe	20	2089.56	1695	0.961074	62484200
ERR5011119	PRJEB37886	AMPLICON	SAMEA7740457	ERX4820051	COG-UK/ALDP-B1AB07	Illumina NovaSeq 6000	PAIRED	PCR	VIRAL RNA	Severe acute respiratory syndrome coronavirus 2	Homo sapiens	ILLUMINA	2020-11-01	United Kingdom	Europe	16	2613.85	2197	0.958867	78161829
ERR5011124	PRJEB37886	AMPLICON	SAMEA7740462	ERX4820056	COG-UK/ALDP-B1AB52	Illumina NovaSeq 6000	PAIRED	PCR	VIRAL RNA	Severe acute respiratory syndrome coronavirus 2	Homo sapiens	ILLUMINA	2020-11-01	United Kingdom	Europe	31	4556.66	4443	0.959904	136257824
ERR5011125	PRJEB37886	AMPLICON	SAMEA7740463	ERX4820057	COG-UK/ALDP-B1AABF	Illumina NovaSeq 6000	PAIRED	PCR	VIRAL RNA	Severe acute respiratory syndrome coronavirus 2	Homo sapiens	ILLUMINA	2020-11-01	United Kingdom	Europe	21	4258.23	3897	0.975688	127333986
ERR5011127	PRJEB37886	AMPLICON	SAMEA7740465	ERX4820059	COG-UK/ALDP-B1A581	Illumina NovaSeq 6000	PAIRED	PCR	VIRAL RNA	Severe acute respiratory syndrome coronavirus 2	Homo sapiens	ILLUMINA	2020-11-01	United Kingdom	Europe	33	3424.95	3082	0.97736	102416298
ERR5011129	PRJEB37886	AMPLICON	SAMEA7740467	ERX4820061	COG-UK/ALDP-B1A7E5	Illumina NovaSeq 6000	PAIRED	PCR	VIRAL RNA	Severe acute respiratory syndrome coronavirus 2	Homo sapiens	ILLUMINA	2020-11-01	United Kingdom	Europe	26	4554.63	4466	0.93188	136197089
ERR5011132	PRJEB37886	AMPLICON	SAMEA7740470	ERX4820064	COG-UK/ALDP-B1A83D	Illumina NovaSeq 6000	PAIRED	PCR	VIRAL RNA	Severe acute respiratory syndrome coronavirus 2	Homo sapiens	ILLUMINA	2020-11-01	United Kingdom	Europe	44	878.125	521	0.913955	26258580
ERR5011133	PRJEB37886	AMPLICON	SAMEA7740471	ERX4820065	COG-UK/ALDP-B1A8D3	Illumina NovaSeq 6000	PAIRED	PCR	VIRAL RNA	Severe acute respiratory syndrome coronavirus 2	Homo sapiens	ILLUMINA	2020-11-01	United Kingdom	Europe	38	2802.87	2474	0.979099	83814177
ERR5011134	PRJEB37886	AMPLICON	SAMEA7740472	ERX4820066	COG-UK/CAMC-B20BD1	Illumina NovaSeq 6000	PAIRED	PCR	VIRAL RNA	Severe acute respiratory syndrome coronavirus 2	Homo sapiens	ILLUMINA	2020-11-01	United Kingdom	Europe	23	4578.42	4371	0.965789	136908513
ERR5011143	PRJEB37886	AMPLICON	SAMEA7740481	ERX4820075	COG-UK/QEUH-B2B893	Illumina NovaSeq 6000	PAIRED	PCR	VIRAL RNA	Severe acute respiratory syndrome coronavirus 2	Homo sapiens	ILLUMINA	2020-11-02	United Kingdom	Europe	18	4402.98	4213	0.946627	131662270
ERR5011145	PRJEB37886	AMPLICON	SAMEA7740483	ERX4820077	COG-UK/QEUH-B2D99E	Illumina NovaSeq 6000	PAIRED	PCR	VIRAL RNA	Severe acute respiratory syndrome coronavirus 2	Homo sapiens	ILLUMINA	2020-10-31	United Kingdom	Europe	21	4432.9	4278	0.936361	132556989
ERR5011146	PRJEB37886	AMPLICON	SAMEA7740484	ERX4820078	COG-UK/ALDP-B24AC1	Illumina NovaSeq 6000	PAIRED	PCR	VIRAL RNA	Severe acute respiratory syndrome coronavirus 2	Homo sapiens	ILLUMINA	2020-11-04	United Kingdom	Europe	29	2692.76	2295	0.961576	80521505
ERR5011147	PRJEB37886	AMPLICON	SAMEA7740485	ERX4820079	COG-UK/ALDP-B24C52	Illumina NovaSeq 6000	PAIRED	PCR	VIRAL RNA	Severe acute respiratory syndrome coronavirus 2	Homo sapiens	ILLUMINA	2020-11-04	United Kingdom	Europe	32	1668.56	1184	0.924556	49895049
ERR5011150	PRJEB37886	AMPLICON	SAMEA7740488	ERX4820082	COG-UK/ALDP-B24CBC	Illumina NovaSeq 6000	PAIRED	PCR	VIRAL RNA	Severe acute respiratory syndrome coronavirus 2	Homo sapiens	ILLUMINA	2020-11-04	United Kingdom	Europe	21	4340.03	4151	0.958834	129779864
ERR5011166	PRJEB37886	AMPLICON	SAMEA7740504	ERX4820098	COG-UK/ALDP-B1D57F	Illumina NovaSeq 6000	PAIRED	PCR	VIRAL RNA	Severe acute respiratory syndrome coronavirus 2	Homo sapiens	ILLUMINA	2020-11-01	United Kingdom	Europe	25	3748.57	3683	0.982778	112093458
ERR5011169	PRJEB37886	AMPLICON	SAMEA7740507	ERX4820101	COG-UK/ALDP-B1D58E	Illumina NovaSeq 6000	PAIRED	PCR	VIRAL RNA	Severe acute respiratory syndrome coronavirus 2	Homo sapiens	ILLUMINA	2020-11-01	United Kingdom	Europe	30	4588.2	4633	0.92469	137200900
ERR5011171	PRJEB37886	AMPLICON	SAMEA7740509	ERX4820103	COG-UK/ALDP-B1F865	Illumina NovaSeq 6000	PAIRED	PCR	VIRAL RNA	Severe acute respiratory syndrome coronavirus 2	Homo sapiens	ILLUMINA	2020-11-01	United Kingdom	Europe	35	4286.81	4066	0.986189	128188454
ERR5011172	PRJEB37886	AMPLICON	SAMEA7740510	ERX4820104	COG-UK/ALDP-B1F908	Illumina NovaSeq 6000	PAIRED	PCR	VIRAL RNA	Severe acute respiratory syndrome coronavirus 2	Homo sapiens	ILLUMINA	2020-11-01	United Kingdom	Europe	45	2775.49	2547	0.926529	82995426
ERR5011176	PRJEB37886	AMPLICON	SAMEA7740514	ERX4820108	COG-UK/QEUH-B2E1FF	Illumina NovaSeq 6000	PAIRED	PCR	VIRAL RNA	Severe acute respiratory syndrome coronavirus 2	Homo sapiens	ILLUMINA	2020-11-03	United Kingdom	Europe	25	4537.02	4394	0.935324	135670586
ERR5011177	PRJEB37886	AMPLICON	SAMEA7740515	ERX4820109	COG-UK/QEUH-B2E0A7	Illumina NovaSeq 6000	PAIRED	PCR	VIRAL RNA	Severe acute respiratory syndrome coronavirus 2	Homo sapiens	ILLUMINA	2020-11-02	United Kingdom	Europe	37	2236.13	1541	0.921312	66867121
ERR5011178	PRJEB37886	AMPLICON	SAMEA7740516	ERX4820110	COG-UK/QEUH-B2E12C	Illumina NovaSeq 6000	PAIRED	PCR	VIRAL RNA	Severe acute respiratory syndrome coronavirus 2	Homo sapiens	ILLUMINA	2020-11-03	United Kingdom	Europe	26	4507.9	4395	0.956961	134799670
ERR5011179	PRJEB37886	AMPLICON	SAMEA7740517	ERX4820111	COG-UK/QEUH-B2E4AB	Illumina NovaSeq 6000	PAIRED	PCR	VIRAL RNA	Severe acute respiratory syndrome coronavirus 2	Homo sapiens	ILLUMINA	2020-11-03	United Kingdom	Europe	23	4484.89	4250	0.955523	134111655
ERR5011182	PRJEB37886	AMPLICON	SAMEA7740520	ERX4820114	COG-UK/ALDP-B1B711	Illumina NovaSeq 6000	PAIRED	PCR	VIRAL RNA	Severe acute respiratory syndrome coronavirus 2	Homo sapiens	ILLUMINA	2020-11-01	United Kingdom	Europe	25	4458.29	4162	0.98154	133316168
ERR5011183	PRJEB37886	AMPLICON	SAMEA7740521	ERX4820115	COG-UK/ALDP-B1B720	Illumina NovaSeq 6000	PAIRED	PCR	VIRAL RNA	Severe acute respiratory syndrome coronavirus 2	Homo sapiens	ILLUMINA	2020-11-01	United Kingdom	Europe	21	4552.67	4425	0.96716	136138444
ERR5011185	PRJEB37886	AMPLICON	SAMEA7740523	ERX4820117	COG-UK/ALDP-B1B632	Illumina NovaSeq 6000	PAIRED	PCR	VIRAL RNA	Severe acute respiratory syndrome coronavirus 2	Homo sapiens	ILLUMINA	2020-11-01	United Kingdom	Europe	23	4541.05	4558	0.931579	135791001
ERR5011190	PRJEB37886	AMPLICON	SAMEA7740528	ERX4820122	COG-UK/ALDP-B1B6AB	Illumina NovaSeq 6000	PAIRED	PCR	VIRAL RNA	Severe acute respiratory syndrome coronavirus 2	Homo sapiens	ILLUMINA	2020-11-01	United Kingdom	Europe	23	4598.88	4159	0.995954	137520367
ERR5011192	PRJEB37886	AMPLICON	SAMEA7740530	ERX4820124	COG-UK/ALDP-B1B73F	Illumina NovaSeq 6000	PAIRED	PCR	VIRAL RNA	Severe acute respiratory syndrome coronavirus 2	Homo sapiens	ILLUMINA	2020-11-01	United Kingdom	Europe	23	3550.81	3309	0.978263	106179819
ERR5011197	PRJEB37886	AMPLICON	SAMEA7740535	ERX4820129	COG-UK/ALDP-B1B69C	Illumina NovaSeq 6000	PAIRED	PCR	VIRAL RNA	Severe acute respiratory syndrome coronavirus 2	Homo sapiens	ILLUMINA	2020-11-01	United Kingdom	Europe	24	4568.32	4243	0.992609	136606418
ERR5011198	PRJEB37886	AMPLICON	SAMEA7740536	ERX4820130	COG-UK/ALDP-B1B75D	Illumina NovaSeq 6000	PAIRED	PCR	VIRAL RNA	Severe acute respiratory syndrome coronavirus 2	Homo sapiens	ILLUMINA	2020-11-01	United Kingdom	Europe	23	4380.21	4070	0.982644	130981362
ERR5011201	PRJEB37886	AMPLICON	SAMEA7740539	ERX4820133	COG-UK/ALDP-B1B650	Illumina NovaSeq 6000	PAIRED	PCR	VIRAL RNA	Severe acute respiratory syndrome coronavirus 2	Homo sapiens	ILLUMINA	2020-11-01	United Kingdom	Europe	20	4496.73	4188	0.927633	134465803
ERR5011206	PRJEB37886	AMPLICON	SAMEA7740544	ERX4820138	COG-UK/ALDP-B1A6D9	Illumina NovaSeq 6000	PAIRED	PCR	VIRAL RNA	Severe acute respiratory syndrome coronavirus 2	Homo sapiens	ILLUMINA	2020-11-01	United Kingdom	Europe	28	3790.55	3729	0.991071	113348703
ERR5011207	PRJEB37886	AMPLICON	SAMEA7740545	ERX4820139	COG-UK/ALDP-B1A6E8	Illumina NovaSeq 6000	PAIRED	PCR	VIRAL RNA	Severe acute respiratory syndrome coronavirus 2	Homo sapiens	ILLUMINA	2020-11-01	United Kingdom	Europe	23	4391.76	4064	0.981407	131326921
ERR5011209	PRJEB37886	AMPLICON	SAMEA7740547	ERX4820141	COG-UK/ALDP-B1B104	Illumina NovaSeq 6000	PAIRED	PCR	VIRAL RNA	Severe acute respiratory syndrome coronavirus 2	Homo sapiens	ILLUMINA	2020-11-01	United Kingdom	Europe	23	4462.94	4237	0.939839	133455159
ERR5011210	PRJEB37886	AMPLICON	SAMEA7740548	ERX4820142	COG-UK/ALDP-B1B122	Illumina NovaSeq 6000	PAIRED	PCR	VIRAL RNA	Severe acute respiratory syndrome coronavirus 2	Homo sapiens	ILLUMINA	2020-11-01	United Kingdom	Europe	23	4601.27	4751	0.930542	137591660
ERR5011227	PRJEB37886	AMPLICON	SAMEA7740565	ERX4820159	COG-UK/ALDP-B1E22C	Illumina NovaSeq 6000	PAIRED	PCR	VIRAL RNA	Severe acute respiratory syndrome coronavirus 2	Homo sapiens	ILLUMINA	2020-11-01	United Kingdom	Europe	24	3569.41	3291	0.995954	106736183
ERR5011228	PRJEB37886	AMPLICON	SAMEA7740566	ERX4820160	COG-UK/ALDP-B1B3C2	Illumina NovaSeq 6000	PAIRED	PCR	VIRAL RNA	Severe acute respiratory syndrome coronavirus 2	Homo sapiens	ILLUMINA	2020-10-31	United Kingdom	Europe	25	4432.43	4046	0.991071	132543046
ERR5011238	PRJEB37886	AMPLICON	SAMEA7740576	ERX4820170	COG-UK/ALDP-B1E286	Illumina NovaSeq 6000	PAIRED	PCR	VIRAL RNA	Severe acute respiratory syndrome coronavirus 2	Homo sapiens	ILLUMINA	2020-11-01	United Kingdom	Europe	22	4463.34	4361	0.918336	133467194
ERR5011242	PRJEB37886	AMPLICON	SAMEA7740580	ERX4820174	COG-UK/ALDP-B19FFD	Illumina NovaSeq 6000	PAIRED	PCR	VIRAL RNA	Severe acute respiratory syndrome coronavirus 2	Homo sapiens	ILLUMINA	2020-11-01	United Kingdom	Europe	75	2110.66	1676	0.949069	63115176
ERR5011253	PRJEB37886	AMPLICON	SAMEA7740591	ERX4820185	COG-UK/ALDP-B19F93	Illumina NovaSeq 6000	PAIRED	PCR	VIRAL RNA	Severe acute respiratory syndrome coronavirus 2	Homo sapiens	ILLUMINA	2020-11-01	United Kingdom	Europe	26	4289.32	4030	0.971575	128263615
ERR5011255	PRJEB37886	AMPLICON	SAMEA7740593	ERX4820187	COG-UK/QEUH-B2F9D8	Illumina NovaSeq 6000	PAIRED	PCR	VIRAL RNA	Severe acute respiratory syndrome coronavirus 2	Homo sapiens	ILLUMINA	2020-11-03	United Kingdom	Europe	32	2852.12	2484	0.966592	85286858
ERR5011258	PRJEB37886	AMPLICON	SAMEA7740596	ERX4820190	COG-UK/QEUH-B30B0B	Illumina NovaSeq 6000	PAIRED	PCR	VIRAL RNA	Severe acute respiratory syndrome coronavirus 2	Homo sapiens	ILLUMINA	2020-11-03	United Kingdom	Europe	26	3499.41	3156	0.956192	104642857
ERR5011260	PRJEB37886	AMPLICON	SAMEA7740598	ERX4820192	COG-UK/ALDP-B47D1A	Illumina NovaSeq 6000	PAIRED	PCR	VIRAL RNA	Severe acute respiratory syndrome coronavirus 2	Homo sapiens	ILLUMINA	2020-11-07	United Kingdom	Europe	33	3634.37	3461	0.950072	108678525
ERR5011262	PRJEB37886	AMPLICON	SAMEA7740600	ERX4820194	COG-UK/ALDP-B49228	Illumina NovaSeq 6000	PAIRED	PCR	VIRAL RNA	Severe acute respiratory syndrome coronavirus 2	Homo sapiens	ILLUMINA	2020-11-07	United Kingdom	Europe	21	4453.78	4297	0.924623	133181525
ERR5011263	PRJEB37886	AMPLICON	SAMEA7740601	ERX4820195	COG-UK/ALDP-B49273	Illumina NovaSeq 6000	PAIRED	PCR	VIRAL RNA	Severe acute respiratory syndrome coronavirus 2	Homo sapiens	ILLUMINA	2020-11-07	United Kingdom	Europe	21	4489.92	4339	0.904391	134262141
ERR5011266	PRJEB37886	AMPLICON	SAMEA7740604	ERX4820198	COG-UK/ALDP-B49291	Illumina NovaSeq 6000	PAIRED	PCR	VIRAL RNA	Severe acute respiratory syndrome coronavirus 2	Homo sapiens	ILLUMINA	2020-11-07	United Kingdom	Europe	36	2404.94	2088	0.930442	71914777
ERR5011267	PRJEB37886	AMPLICON	SAMEA7740605	ERX4820199	COG-UK/ALDP-B491C1	Illumina NovaSeq 6000	PAIRED	PCR	VIRAL RNA	Severe acute respiratory syndrome coronavirus 2	Homo sapiens	ILLUMINA	2020-11-07	United Kingdom	Europe	27	3683.19	3326	0.947865	110138448
ERR5011271	PRJEB37886	AMPLICON	SAMEA7740609	ERX4820203	COG-UK/ALDP-B4870C	Illumina NovaSeq 6000	PAIRED	PCR	VIRAL RNA	Severe acute respiratory syndrome coronavirus 2	Homo sapiens	ILLUMINA	2020-11-07	United Kingdom	Europe	20	4199.76	4069	0.949737	125585406
ERR5011277	PRJEB37886	AMPLICON	SAMEA7740615	ERX4820209	COG-UK/QEUH-B3F9A8	Illumina NovaSeq 6000	PAIRED	PCR	VIRAL RNA	Severe acute respiratory syndrome coronavirus 2	Homo sapiens	ILLUMINA	2020-11-08	United Kingdom	Europe	21	3482.35	3189	0.960405	104132688
ERR5011282	PRJEB37886	AMPLICON	SAMEA7740620	ERX4820214	COG-UK/QEUH-B3FCBE	Illumina NovaSeq 6000	PAIRED	PCR	VIRAL RNA	Severe acute respiratory syndrome coronavirus 2	Homo sapiens	ILLUMINA	2020-11-08	United Kingdom	Europe	60	2563.3	2247	0.946293	76650246
ERR5011288	PRJEB37886	AMPLICON	SAMEA7740626	ERX4820220	COG-UK/ALDP-B630A6	Illumina NovaSeq 6000	PAIRED	PCR	VIRAL RNA	Severe acute respiratory syndrome coronavirus 2	Homo sapiens	ILLUMINA	2020-11-08	United Kingdom	Europe	20	4226.72	4052	0.942113	126391494
ERR5011293	PRJEB37886	AMPLICON	SAMEA7740631	ERX4820225	COG-UK/QEUH-B6C7F3	Illumina NovaSeq 6000	PAIRED	PCR	VIRAL RNA	Severe acute respiratory syndrome coronavirus 2	Homo sapiens	ILLUMINA	2020-11-10	United Kingdom	Europe	21	4544.74	4480	0.914022	135901344
ERR5011301	PRJEB37886	AMPLICON	SAMEA7740639	ERX4820233	COG-UK/QEUH-B7E433	Illumina NovaSeq 6000	PAIRED	PCR	VIRAL RNA	Severe acute respiratory syndrome coronavirus 2	Homo sapiens	ILLUMINA	2020-11-14	United Kingdom	Europe	23	4295.35	4183	0.916798	128443887
ERR5011303	PRJEB37886	AMPLICON	SAMEA7740641	ERX4820235	COG-UK/QEUH-B7C3ED	Illumina NovaSeq 6000	PAIRED	PCR	VIRAL RNA	Severe acute respiratory syndrome coronavirus 2	Homo sapiens	ILLUMINA	2020-11-13	United Kingdom	Europe	23	2815.04	1871	0.94937	84178126
ERR5011305	PRJEB37886	AMPLICON	SAMEA7740643	ERX4820237	COG-UK/QEUH-B7F335	Illumina NovaSeq 6000	PAIRED	PCR	VIRAL RNA	Severe acute respiratory syndrome coronavirus 2	Homo sapiens	ILLUMINA	2020-11-14	United Kingdom	Europe	22	3334.58	2812	0.939872	99713856
ERR5011307	PRJEB37886	AMPLICON	SAMEA7740645	ERX4820239	COG-UK/QEUH-B7F344	Illumina NovaSeq 6000	PAIRED	PCR	VIRAL RNA	Severe acute respiratory syndrome coronavirus 2	Homo sapiens	ILLUMINA	2020-11-14	United Kingdom	Europe	25	4429.17	4221	0.908036	132445598
ERR5011310	PRJEB37886	AMPLICON	SAMEA7740648	ERX4820242	COG-UK/QEUH-B7F308	Illumina NovaSeq 6000	PAIRED	PCR	VIRAL RNA	Severe acute respiratory syndrome coronavirus 2	Homo sapiens	ILLUMINA	2020-11-14	United Kingdom	Europe	21	3623.74	3410	0.94549	108360750
ERR5011321	PRJEB37886	AMPLICON	SAMEA7740659	ERX4820253	COG-UK/QEUH-B7C17A	Illumina NovaSeq 6000	PAIRED	PCR	VIRAL RNA	Severe acute respiratory syndrome coronavirus 2	Homo sapiens	ILLUMINA	2020-11-13	United Kingdom	Europe	22	2986.7	2065	0.935726	89311160
ERR5011328	PRJEB37886	AMPLICON	SAMEA7740666	ERX4820260	COG-UK/QEUH-BA2F08	Illumina NovaSeq 6000	PAIRED	PCR	VIRAL RNA	Severe acute respiratory syndrome coronavirus 2	Homo sapiens	ILLUMINA	2020-11-18	United Kingdom	Europe	24	2855.12	2125	0.93519	85376765
ERR5011329	PRJEB37886	AMPLICON	SAMEA7740667	ERX4820261	COG-UK/QEUH-BA2FCC	Illumina NovaSeq 6000	PAIRED	PCR	VIRAL RNA	Severe acute respiratory syndrome coronavirus 2	Homo sapiens	ILLUMINA	2020-11-18	United Kingdom	Europe	19	2452.08	1327	0.909173	73324651
ERR5011333	PRJEB37886	AMPLICON	SAMEA7740671	ERX4820265	COG-UK/CAMC-BC00C5	Illumina NovaSeq 6000	PAIRED	PCR	VIRAL RNA	Severe acute respiratory syndrome coronavirus 2	Homo sapiens	ILLUMINA	2020-11-20	United Kingdom	Europe	22	4439.22	4182	0.963984	132745997
ERR5011338	PRJEB37886	AMPLICON	SAMEA7740676	ERX4820270	COG-UK/CAMC-BC0960	Illumina NovaSeq 6000	PAIRED	PCR	VIRAL RNA	Severe acute respiratory syndrome coronavirus 2	Homo sapiens	ILLUMINA	2020-11-22	United Kingdom	Europe	29	4495.64	4436	0.922483	134433166
ERR5011340	PRJEB37886	AMPLICON	SAMEA7740678	ERX4820272	COG-UK/CAMC-BC09E8	Illumina NovaSeq 6000	PAIRED	PCR	VIRAL RNA	Severe acute respiratory syndrome coronavirus 2	Homo sapiens	ILLUMINA	2020-11-22	United Kingdom	Europe	29	4222.36	3991	0.982911	126261241
ERR5011341	PRJEB37886	AMPLICON	SAMEA7740679	ERX4820273	COG-UK/ALDP-BCA7C6	Illumina NovaSeq 6000	PAIRED	PCR	VIRAL RNA	Severe acute respiratory syndrome coronavirus 2	Homo sapiens	ILLUMINA	2020-11-23	United Kingdom	Europe	27	4285.23	3982	0.995954	128141356
ERR5011343	PRJEB37886	AMPLICON	SAMEA7740681	ERX4820275	COG-UK/ALDP-BCAAEB	Illumina NovaSeq 6000	PAIRED	PCR	VIRAL RNA	Severe acute respiratory syndrome coronavirus 2	Homo sapiens	ILLUMINA	2020-11-23	United Kingdom	Europe	24	4435.24	4402	0.978664	132626898
ERR5011344	PRJEB37886	AMPLICON	SAMEA7740682	ERX4820276	COG-UK/ALDP-BCAB15	Illumina NovaSeq 6000	PAIRED	PCR	VIRAL RNA	Severe acute respiratory syndrome coronavirus 2	Homo sapiens	ILLUMINA	2020-11-23	United Kingdom	Europe	25	4528.2	4449	0.920376	135406910
ERR5011350	PRJEB37886	AMPLICON	SAMEA7740688	ERX4820282	COG-UK/QEUH-BCC25A	Illumina NovaSeq 6000	PAIRED	PCR	VIRAL RNA	Severe acute respiratory syndrome coronavirus 2	Homo sapiens	ILLUMINA	2020-11-27	United Kingdom	Europe	20	3342.89	2765	0.969735	99962411
ERR5011353	PRJEB37886	AMPLICON	SAMEA7740691	ERX4820285	COG-UK/QEUH-BCC2A5	Illumina NovaSeq 6000	PAIRED	PCR	VIRAL RNA	Severe acute respiratory syndrome coronavirus 2	Homo sapiens	ILLUMINA	2020-11-27	United Kingdom	Europe	24	3280.49	2638	0.974116	98096596
ERR5011354	PRJEB37886	AMPLICON	SAMEA7740692	ERX4820286	COG-UK/QEUH-BCC2D2	Illumina NovaSeq 6000	PAIRED	PCR	VIRAL RNA	Severe acute respiratory syndrome coronavirus 2	Homo sapiens	ILLUMINA	2020-11-27	United Kingdom	Europe	19	2527.56	1622	0.960272	75581627
ERR5011356	PRJEB37886	AMPLICON	SAMEA7740694	ERX4820288	COG-UK/QEUH-BCC366	Illumina NovaSeq 6000	PAIRED	PCR	VIRAL RNA	Severe acute respiratory syndrome coronavirus 2	Homo sapiens	ILLUMINA	2020-11-27	United Kingdom	Europe	21	4598.58	4583	0.902017	137511355
ERR5011357	PRJEB37886	AMPLICON	SAMEA7740695	ERX4820289	COG-UK/QEUH-BCC32A	Illumina NovaSeq 6000	PAIRED	PCR	VIRAL RNA	Severe acute respiratory syndrome coronavirus 2	Homo sapiens	ILLUMINA	2020-11-27	United Kingdom	Europe	24	2422.57	1549	0.965087	72442257
ERR5011359	PRJEB37886	AMPLICON	SAMEA7740697	ERX4820291	COG-UK/QEUH-BCC357	Illumina NovaSeq 6000	PAIRED	PCR	VIRAL RNA	Severe acute respiratory syndrome coronavirus 2	Homo sapiens	ILLUMINA	2020-11-27	United Kingdom	Europe	25	4344.19	4029	0.995954	129904197
ERR5011361	PRJEB37886	AMPLICON	SAMEA7740699	ERX4820293	COG-UK/QEUH-BCC3B1	Illumina NovaSeq 6000	PAIRED	PCR	VIRAL RNA	Severe acute respiratory syndrome coronavirus 2	Homo sapiens	ILLUMINA	2020-11-27	United Kingdom	Europe	23	4316.48	4056	0.988897	129075552
ERR5011365	PRJEB37886	AMPLICON	SAMEA7740703	ERX4820297	COG-UK/QEUH-BCC409	Illumina NovaSeq 6000	PAIRED	PCR	VIRAL RNA	Severe acute respiratory syndrome coronavirus 2	Homo sapiens	ILLUMINA	2020-11-27	United Kingdom	Europe	26	4277.74	4048	0.983948	127917346
ERR5011373	PRJEB37886	AMPLICON	SAMEA7740711	ERX4820305	COG-UK/QEUH-BC398B	Illumina NovaSeq 6000	PAIRED	PCR	VIRAL RNA	Severe acute respiratory syndrome coronavirus 2	Homo sapiens	ILLUMINA	2020-11-25	United Kingdom	Europe	26	4192.56	4075	0.968766	125370136
ERR5011374	PRJEB37886	AMPLICON	SAMEA7740712	ERX4820306	COG-UK/QEUH-BC39B8	Illumina NovaSeq 6000	PAIRED	PCR	VIRAL RNA	Severe acute respiratory syndrome coronavirus 2	Homo sapiens	ILLUMINA	2020-11-25	United Kingdom	Europe	22	3871.91	3722	0.977996	115781672
ERR5011375	PRJEB37886	AMPLICON	SAMEA7740713	ERX4820307	COG-UK/QEUH-BC394F	Illumina NovaSeq 6000	PAIRED	PCR	VIRAL RNA	Severe acute respiratory syndrome coronavirus 2	Homo sapiens	ILLUMINA	2020-11-25	United Kingdom	Europe	22	4129.69	3980	0.970772	123490029
ERR5011376	PRJEB37886	AMPLICON	SAMEA7740714	ERX4820308	COG-UK/QEUH-BC395E	Illumina NovaSeq 6000	PAIRED	PCR	VIRAL RNA	Severe acute respiratory syndrome coronavirus 2	Homo sapiens	ILLUMINA	2020-11-25	United Kingdom	Europe	21	4323.53	4339	0.949871	129286447
ERR5011379	PRJEB37886	AMPLICON	SAMEA7740717	ERX4820311	COG-UK/QEUH-BCBF27	Illumina NovaSeq 6000	PAIRED	PCR	VIRAL RNA	Severe acute respiratory syndrome coronavirus 2	Homo sapiens	ILLUMINA	2020-11-27	United Kingdom	Europe	26	4273.57	4169	0.97522	127792628
ERR5011380	PRJEB37886	AMPLICON	SAMEA7740718	ERX4820312	COG-UK/QEUH-BCBF36	Illumina NovaSeq 6000	PAIRED	PCR	VIRAL RNA	Severe acute respiratory syndrome coronavirus 2	Homo sapiens	ILLUMINA	2020-11-27	United Kingdom	Europe	24	4264.19	4114	0.96181	127512068
ERR5011382	PRJEB37886	AMPLICON	SAMEA7740720	ERX4820314	COG-UK/QEUH-BCBEEE	Illumina NovaSeq 6000	PAIRED	PCR	VIRAL RNA	Severe acute respiratory syndrome coronavirus 2	Homo sapiens	ILLUMINA	2020-11-27	United Kingdom	Europe	27	3709.3	3463	0.977996	110919198
ERR5011383	PRJEB37886	AMPLICON	SAMEA7740721	ERX4820315	COG-UK/QEUH-BCBEFD	Illumina NovaSeq 6000	PAIRED	PCR	VIRAL RNA	Severe acute respiratory syndrome coronavirus 2	Homo sapiens	ILLUMINA	2020-11-27	United Kingdom	Europe	24	4377.86	4277	0.910845	130911206
ERR5011387	PRJEB37886	AMPLICON	SAMEA7740725	ERX4820319	COG-UK/QEUH-BC38E8	Illumina NovaSeq 6000	PAIRED	PCR	VIRAL RNA	Severe acute respiratory syndrome coronavirus 2	Homo sapiens	ILLUMINA	2020-11-25	United Kingdom	Europe	29	4253.26	4192	0.920409	127185158
ERR5011389	PRJEB37886	AMPLICON	SAMEA7740727	ERX4820321	COG-UK/QEUH-BC38F7	Illumina NovaSeq 6000	PAIRED	PCR	VIRAL RNA	Severe acute respiratory syndrome coronavirus 2	Homo sapiens	ILLUMINA	2020-11-25	United Kingdom	Europe	22	3755.5	3450	0.947263	112300830
ERR5011390	PRJEB37886	AMPLICON	SAMEA7740728	ERX4820322	COG-UK/QEUH-BCCBD7	Illumina NovaSeq 6000	PAIRED	PCR	VIRAL RNA	Severe acute respiratory syndrome coronavirus 2	Homo sapiens	ILLUMINA	2020-11-26	United Kingdom	Europe	24	3867.87	3669	0.946059	115660896
ERR5011391	PRJEB37886	AMPLICON	SAMEA7740729	ERX4820323	COG-UK/QEUH-BCCC7A	Illumina NovaSeq 6000	PAIRED	PCR	VIRAL RNA	Severe acute respiratory syndrome coronavirus 2	Homo sapiens	ILLUMINA	2020-11-26	United Kingdom	Europe	23	4487.03	4249	0.962847	134175544
ERR5011392	PRJEB37886	AMPLICON	SAMEA7740730	ERX4820324	COG-UK/QEUH-BCCBE6	Illumina NovaSeq 6000	PAIRED	PCR	VIRAL RNA	Severe acute respiratory syndrome coronavirus 2	Homo sapiens	ILLUMINA	2020-11-26	United Kingdom	Europe	22	4527.77	4397	0.916095	135393875
ERR5011394	PRJEB37886	AMPLICON	SAMEA7740732	ERX4820326	COG-UK/QEUH-BCCBF5	Illumina NovaSeq 6000	PAIRED	PCR	VIRAL RNA	Severe acute respiratory syndrome coronavirus 2	Homo sapiens	ILLUMINA	2020-11-26	United Kingdom	Europe	27	4267.24	4313	0.943283	127603217
ERR5011395	PRJEB37886	AMPLICON	SAMEA7740733	ERX4820327	COG-UK/QEUH-BCCC6B	Illumina NovaSeq 6000	PAIRED	PCR	VIRAL RNA	Severe acute respiratory syndrome coronavirus 2	Homo sapiens	ILLUMINA	2020-11-26	United Kingdom	Europe	19	3598.48	3317	0.96686	107605294
ERR5011396	PRJEB37886	AMPLICON	SAMEA7740734	ERX4820328	COG-UK/QEUH-BCCC3E	Illumina NovaSeq 6000	PAIRED	PCR	VIRAL RNA	Severe acute respiratory syndrome coronavirus 2	Homo sapiens	ILLUMINA	2020-11-26	United Kingdom	Europe	27	4565.47	4488	0.913654	136521207
ERR5011397	PRJEB37886	AMPLICON	SAMEA7740735	ERX4820329	COG-UK/QEUH-BCCC98	Illumina NovaSeq 6000	PAIRED	PCR	VIRAL RNA	Severe acute respiratory syndrome coronavirus 2	Homo sapiens	ILLUMINA	2020-11-26	United Kingdom	Europe	21	4494.18	4191	0.965254	134389553
ERR5011398	PRJEB37886	AMPLICON	SAMEA7740736	ERX4820330	COG-UK/QEUH-BCCC01	Illumina NovaSeq 6000	PAIRED	PCR	VIRAL RNA	Severe acute respiratory syndrome coronavirus 2	Homo sapiens	ILLUMINA	2020-11-26	United Kingdom	Europe	23	4509.35	4276	0.943484	134843188
ERR5011401	PRJEB37886	AMPLICON	SAMEA7740739	ERX4820333	COG-UK/QEUH-BCD356	Illumina NovaSeq 6000	PAIRED	PCR	VIRAL RNA	Severe acute respiratory syndrome coronavirus 2	Homo sapiens	ILLUMINA	2020-11-26	United Kingdom	Europe	37	4549.84	4468	0.917433	136053742
ERR5011403	PRJEB37886	AMPLICON	SAMEA7740741	ERX4820335	COG-UK/QEUH-BCCD0E	Illumina NovaSeq 6000	PAIRED	PCR	VIRAL RNA	Severe acute respiratory syndrome coronavirus 2	Homo sapiens	ILLUMINA	2020-11-26	United Kingdom	Europe	24	4562.49	4603	0.907902	136432283
ERR5011404	PRJEB37886	AMPLICON	SAMEA7740742	ERX4820336	COG-UK/QEUH-BCCD4A	Illumina NovaSeq 6000	PAIRED	PCR	VIRAL RNA	Severe acute respiratory syndrome coronavirus 2	Homo sapiens	ILLUMINA	2020-11-26	United Kingdom	Europe	22	4571.75	4522	0.946025	136708903
ERR5011405	PRJEB37886	AMPLICON	SAMEA7740743	ERX4820337	COG-UK/QEUH-BCCCB6	Illumina NovaSeq 6000	PAIRED	PCR	VIRAL RNA	Severe acute respiratory syndrome coronavirus 2	Homo sapiens	ILLUMINA	2020-11-26	United Kingdom	Europe	21	4522.42	4409	0.936796	135234073
ERR5011407	PRJEB37886	AMPLICON	SAMEA7740745	ERX4820339	COG-UK/QEUH-BCCD59	Illumina NovaSeq 6000	PAIRED	PCR	VIRAL RNA	Severe acute respiratory syndrome coronavirus 2	Homo sapiens	ILLUMINA	2020-11-26	United Kingdom	Europe	36	3919.88	3547	0.983413	117216128
ERR5011408	PRJEB37886	AMPLICON	SAMEA7740746	ERX4820340	COG-UK/QEUH-BCCCD4	Illumina NovaSeq 6000	PAIRED	PCR	VIRAL RNA	Severe acute respiratory syndrome coronavirus 2	Homo sapiens	ILLUMINA	2020-11-26	United Kingdom	Europe	22	4287.71	4063	0.973414	128215437
ERR5011412	PRJEB37886	AMPLICON	SAMEA7740750	ERX4820344	COG-UK/QEUH-BCCD2C	Illumina NovaSeq 6000	PAIRED	PCR	VIRAL RNA	Severe acute respiratory syndrome coronavirus 2	Homo sapiens	ILLUMINA	2020-11-26	United Kingdom	Europe	24	4277.56	4185	0.969	127911862
ERR5011414	PRJEB37886	AMPLICON	SAMEA7740752	ERX4820346	COG-UK/QEUH-BCCB7D	Illumina NovaSeq 6000	PAIRED	PCR	VIRAL RNA	Severe acute respiratory syndrome coronavirus 2	Homo sapiens	ILLUMINA	2020-11-26	United Kingdom	Europe	25	3199.16	2518	0.95268	95664599
ERR5011415	PRJEB37886	AMPLICON	SAMEA7740753	ERX4820347	COG-UK/QEUH-BCCC10	Illumina NovaSeq 6000	PAIRED	PCR	VIRAL RNA	Severe acute respiratory syndrome coronavirus 2	Homo sapiens	ILLUMINA	2020-11-26	United Kingdom	Europe	27	4247.15	4056	0.992175	127002562
ERR5011416	PRJEB37886	AMPLICON	SAMEA7740754	ERX4820348	COG-UK/QEUH-BCCBC8	Illumina NovaSeq 6000	PAIRED	PCR	VIRAL RNA	Severe acute respiratory syndrome coronavirus 2	Homo sapiens	ILLUMINA	2020-11-26	United Kingdom	Europe	22	4581.29	4534	0.901749	136994421
ERR5011418	PRJEB37886	AMPLICON	SAMEA7740756	ERX4820350	COG-UK/ALDP-BB549A	Illumina NovaSeq 6000	PAIRED	PCR	VIRAL RNA	Severe acute respiratory syndrome coronavirus 2	Homo sapiens	ILLUMINA	2020-11-21	United Kingdom	Europe	21	2304.44	1305	0.956961	68909547
ERR5011420	PRJEB37886	AMPLICON	SAMEA7740758	ERX4820352	COG-UK/ALDP-BB985E	Illumina NovaSeq 6000	PAIRED	PCR	VIRAL RNA	Severe acute respiratory syndrome coronavirus 2	Homo sapiens	ILLUMINA	2020-11-20	United Kingdom	Europe	34	3959.71	3697	0.979734	118407260
ERR5011421	PRJEB37886	AMPLICON	SAMEA7740759	ERX4820353	COG-UK/ALDP-BB940F	Illumina NovaSeq 6000	PAIRED	PCR	VIRAL RNA	Severe acute respiratory syndrome coronavirus 2	Homo sapiens	ILLUMINA	2020-11-20	United Kingdom	Europe	17	3705.84	3312	0.99388	110815841
ERR5011422	PRJEB37886	AMPLICON	SAMEA7740760	ERX4820354	COG-UK/ALDP-BB943C	Illumina NovaSeq 6000	PAIRED	PCR	VIRAL RNA	Severe acute respiratory syndrome coronavirus 2	Homo sapiens	ILLUMINA	2020-11-20	United Kingdom	Europe	22	4539.32	4876	0.906297	135739246
ERR5011424	PRJEB37886	AMPLICON	SAMEA7740762	ERX4820356	COG-UK/ALDP-BB9DB9	Illumina NovaSeq 6000	PAIRED	PCR	VIRAL RNA	Severe acute respiratory syndrome coronavirus 2	Homo sapiens	ILLUMINA	2020-11-20	United Kingdom	Europe	25	3857.34	3705	0.991339	115345903
ERR5011425	PRJEB37886	AMPLICON	SAMEA7740763	ERX4820357	COG-UK/ALDP-BB9D22	Illumina NovaSeq 6000	PAIRED	PCR	VIRAL RNA	Severe acute respiratory syndrome coronavirus 2	Homo sapiens	ILLUMINA	2020-11-20	United Kingdom	Europe	24	4505.98	4182	0.975387	134742428
ERR5011428	PRJEB37886	AMPLICON	SAMEA7740766	ERX4820360	COG-UK/ALDP-BBA83F	Illumina NovaSeq 6000	PAIRED	PCR	VIRAL RNA	Severe acute respiratory syndrome coronavirus 2	Homo sapiens	ILLUMINA	2020-11-20	United Kingdom	Europe	22	3563.36	3159	0.985888	106555007
ERR5011431	PRJEB37886	AMPLICON	SAMEA7740769	ERX4820363	COG-UK/ALDP-BBA2F5	Illumina NovaSeq 6000	PAIRED	PCR	VIRAL RNA	Severe acute respiratory syndrome coronavirus 2	Homo sapiens	ILLUMINA	2020-11-20	United Kingdom	Europe	29	3552.11	3073	0.975588	106218777
ERR5011432	PRJEB37886	AMPLICON	SAMEA7740770	ERX4820364	COG-UK/ALDP-BBA36B	Illumina NovaSeq 6000	PAIRED	PCR	VIRAL RNA	Severe acute respiratory syndrome coronavirus 2	Homo sapiens	ILLUMINA	2020-11-20	United Kingdom	Europe	37	4199.21	3976	0.982075	125569008
ERR5011433	PRJEB37886	AMPLICON	SAMEA7740771	ERX4820365	COG-UK/ALDP-BBA34D	Illumina NovaSeq 6000	PAIRED	PCR	VIRAL RNA	Severe acute respiratory syndrome coronavirus 2	Homo sapiens	ILLUMINA	2020-11-20	United Kingdom	Europe	26	3542.04	3198	0.940407	105917659
ERR5011434	PRJEB37886	AMPLICON	SAMEA7740772	ERX4820366	COG-UK/ALDP-BBA301	Illumina NovaSeq 6000	PAIRED	PCR	VIRAL RNA	Severe acute respiratory syndrome coronavirus 2	Homo sapiens	ILLUMINA	2020-11-20	United Kingdom	Europe	40	4367.66	4252	0.95044	130606136
ERR5011435	PRJEB37886	AMPLICON	SAMEA7740773	ERX4820367	COG-UK/ALDP-BBA35C	Illumina NovaSeq 6000	PAIRED	PCR	VIRAL RNA	Severe acute respiratory syndrome coronavirus 2	Homo sapiens	ILLUMINA	2020-11-20	United Kingdom	Europe	29	4251.8	4091	0.955724	127141511
ERR5011436	PRJEB37886	AMPLICON	SAMEA7740774	ERX4820368	COG-UK/ALDP-BBA310	Illumina NovaSeq 6000	PAIRED	PCR	VIRAL RNA	Severe acute respiratory syndrome coronavirus 2	Homo sapiens	ILLUMINA	2020-11-20	United Kingdom	Europe	24	4021.61	3696	0.945424	120258072
ERR5011442	PRJEB37886	AMPLICON	SAMEA7740780	ERX4820374	COG-UK/ALDP-BBA626	Illumina NovaSeq 6000	PAIRED	PCR	VIRAL RNA	Severe acute respiratory syndrome coronavirus 2	Homo sapiens	ILLUMINA	2020-11-20	United Kingdom	Europe	22	3302.13	2712	0.958098	98743585
ERR5011450	PRJEB37886	AMPLICON	SAMEA7740788	ERX4820382	COG-UK/ALDP-BB4F03	Illumina NovaSeq 6000	PAIRED	PCR	VIRAL RNA	Severe acute respiratory syndrome coronavirus 2	Homo sapiens	ILLUMINA	2020-11-20	United Kingdom	Europe	22	4468.29	4367	0.900478	133615302
ERR5011452	PRJEB37886	AMPLICON	SAMEA7740790	ERX4820384	COG-UK/ALDP-BB4F30	Illumina NovaSeq 6000	PAIRED	PCR	VIRAL RNA	Severe acute respiratory syndrome coronavirus 2	Homo sapiens	ILLUMINA	2020-11-20	United Kingdom	Europe	24	4436.44	4455	0.913855	132662799
ERR5011453	PRJEB37886	AMPLICON	SAMEA7740791	ERX4820385	COG-UK/ALDP-BB50A5	Illumina NovaSeq 6000	PAIRED	PCR	VIRAL RNA	Severe acute respiratory syndrome coronavirus 2	Homo sapiens	ILLUMINA	2020-11-20	United Kingdom	Europe	24	3250.03	2794	0.990804	97185629
ERR5011454	PRJEB37886	AMPLICON	SAMEA7740792	ERX4820386	COG-UK/ALDP-BB5658	Illumina NovaSeq 6000	PAIRED	PCR	VIRAL RNA	Severe acute respiratory syndrome coronavirus 2	Homo sapiens	ILLUMINA	2020-11-20	United Kingdom	Europe	28	4063.07	3855	0.983279	121497882
ERR5011455	PRJEB37886	AMPLICON	SAMEA7740793	ERX4820387	COG-UK/ALDP-BB5685	Illumina NovaSeq 6000	PAIRED	PCR	VIRAL RNA	Severe acute respiratory syndrome coronavirus 2	Homo sapiens	ILLUMINA	2020-11-20	United Kingdom	Europe	18	2865.5	2130	0.915594	85687059
ERR5011461	PRJEB37886	AMPLICON	SAMEA7740799	ERX4820393	COG-UK/ALDP-BB54E5	Illumina NovaSeq 6000	PAIRED	PCR	VIRAL RNA	Severe acute respiratory syndrome coronavirus 2	Homo sapiens	ILLUMINA	2020-11-21	United Kingdom	Europe	21	3896.99	3543	0.923018	116531786
ERR5011463	PRJEB37886	AMPLICON	SAMEA7740801	ERX4820395	COG-UK/ALDP-BE8E54	Illumina NovaSeq 6000	PAIRED	PCR	VIRAL RNA	Severe acute respiratory syndrome coronavirus 2	Homo sapiens	ILLUMINA	2020-12-03	United Kingdom	Europe	26	2276.98	1271	0.92479	68088535
ERR5011470	PRJEB37886	AMPLICON	SAMEA7740808	ERX4820402	COG-UK/QEUH-BEB194	Illumina NovaSeq 6000	PAIRED	PCR	VIRAL RNA	Severe acute respiratory syndrome coronavirus 2	Homo sapiens	ILLUMINA	2020-12-04	United Kingdom	Europe	24	4411.28	4266	0.94442	131910395
ERR5011472	PRJEB37886	AMPLICON	SAMEA7740810	ERX4820404	COG-UK/QEUH-BEB167	Illumina NovaSeq 6000	PAIRED	PCR	VIRAL RNA	Severe acute respiratory syndrome coronavirus 2	Homo sapiens	ILLUMINA	2020-12-04	United Kingdom	Europe	24	3833.28	3639	0.991339	114626652
ERR5011473	PRJEB37886	AMPLICON	SAMEA7740811	ERX4820405	COG-UK/QEUH-BEB1C1	Illumina NovaSeq 6000	PAIRED	PCR	VIRAL RNA	Severe acute respiratory syndrome coronavirus 2	Homo sapiens	ILLUMINA	2020-12-04	United Kingdom	Europe	23	4331.86	4078	0.953884	129535488
ERR5011484	PRJEB37886	AMPLICON	SAMEA7740822	ERX4820416	COG-UK/ALDP-BE95E5	Illumina NovaSeq 6000	PAIRED	PCR	VIRAL RNA	Severe acute respiratory syndrome coronavirus 2	Homo sapiens	ILLUMINA	2020-12-01	United Kingdom	Europe	19	2946.65	2077	0.942447	88113759
ERR5011486	PRJEB37886	AMPLICON	SAMEA7740824	ERX4820418	COG-UK/QEUH-BEAECB	Illumina NovaSeq 6000	PAIRED	PCR	VIRAL RNA	Severe acute respiratory syndrome coronavirus 2	Homo sapiens	ILLUMINA	2020-12-04	United Kingdom	Europe	22	3127.53	2406	0.906698	93522648
ERR5011487	PRJEB37886	AMPLICON	SAMEA7740825	ERX4820419	COG-UK/QEUH-BEAE9E	Illumina NovaSeq 6000	PAIRED	PCR	VIRAL RNA	Severe acute respiratory syndrome coronavirus 2	Homo sapiens	ILLUMINA	2020-12-04	United Kingdom	Europe	19	3513.38	2973	0.962011	105060736
ERR5011489	PRJEB37886	AMPLICON	SAMEA7740827	ERX4820421	COG-UK/QEUH-BEAF31	Illumina NovaSeq 6000	PAIRED	PCR	VIRAL RNA	Severe acute respiratory syndrome coronavirus 2	Homo sapiens	ILLUMINA	2020-12-04	United Kingdom	Europe	25	3648.27	3311	0.947664	109094312
ERR5011490	PRJEB37886	AMPLICON	SAMEA7740828	ERX4820422	COG-UK/QEUH-BEAF5F	Illumina NovaSeq 6000	PAIRED	PCR	VIRAL RNA	Severe acute respiratory syndrome coronavirus 2	Homo sapiens	ILLUMINA	2020-12-04	United Kingdom	Europe	30	4393.69	4264	0.920677	131384492
ERR5011492	PRJEB37886	AMPLICON	SAMEA7740830	ERX4820424	COG-UK/ALDP-BE95F4	Illumina NovaSeq 6000	PAIRED	PCR	VIRAL RNA	Severe acute respiratory syndrome coronavirus 2	Homo sapiens	ILLUMINA	2020-12-02	United Kingdom	Europe	21	4219.56	4012	0.946193	126177539
ERR5011493	PRJEB37886	AMPLICON	SAMEA7740831	ERX4820425	COG-UK/ALDP-BE9257	Illumina NovaSeq 6000	PAIRED	PCR	VIRAL RNA	Severe acute respiratory syndrome coronavirus 2	Homo sapiens	ILLUMINA	2020-12-03	United Kingdom	Europe	27	4420.71	4379	0.936729	132192521
ERR5011496	PRJEB37886	AMPLICON	SAMEA7740834	ERX4820428	COG-UK/QEUH-BEAF40	Illumina NovaSeq 6000	PAIRED	PCR	VIRAL RNA	Severe acute respiratory syndrome coronavirus 2	Homo sapiens	ILLUMINA	2020-12-04	United Kingdom	Europe	23	3651.75	3155	0.908337	109198261
ERR5011497	PRJEB37886	AMPLICON	SAMEA7740835	ERX4820429	COG-UK/QEUH-BEAF13	Illumina NovaSeq 6000	PAIRED	PCR	VIRAL RNA	Severe acute respiratory syndrome coronavirus 2	Homo sapiens	ILLUMINA	2020-12-04	United Kingdom	Europe	25	3731.08	3087	0.925626	111570614
ERR5011510	PRJEB37886	AMPLICON	SAMEA7740848	ERX4820442	COG-UK/QEUH-C14902	Illumina NovaSeq 6000	PAIRED	PCR	VIRAL RNA	Severe acute respiratory syndrome coronavirus 2	Homo sapiens	ILLUMINA	2020-12-06	United Kingdom	Europe	27	4541.48	4433	0.976591	135803970
ERR5011511	PRJEB37886	AMPLICON	SAMEA7740849	ERX4820443	COG-UK/QEUH-C148AB	Illumina NovaSeq 6000	PAIRED	PCR	VIRAL RNA	Severe acute respiratory syndrome coronavirus 2	Homo sapiens	ILLUMINA	2020-12-06	United Kingdom	Europe	19	2431.94	1404	0.932549	72722179
ERR5011512	PRJEB37886	AMPLICON	SAMEA7740850	ERX4820444	COG-UK/QEUH-C14823	Illumina NovaSeq 6000	PAIRED	PCR	VIRAL RNA	Severe acute respiratory syndrome coronavirus 2	Homo sapiens	ILLUMINA	2020-12-06	United Kingdom	Europe	20	2375.63	1389	0.913453	71038492
ERR5011517	PRJEB37886	AMPLICON	SAMEA7740855	ERX4820449	COG-UK/QEUH-C1489C	Illumina NovaSeq 6000	PAIRED	PCR	VIRAL RNA	Severe acute respiratory syndrome coronavirus 2	Homo sapiens	ILLUMINA	2020-12-06	United Kingdom	Europe	26	2382.65	1430	0.954754	71248300
ERR5011519	PRJEB37886	AMPLICON	SAMEA7740857	ERX4820451	COG-UK/QEUH-C148F6	Illumina NovaSeq 6000	PAIRED	PCR	VIRAL RNA	Severe acute respiratory syndrome coronavirus 2	Homo sapiens	ILLUMINA	2020-12-06	United Kingdom	Europe	24	4276.28	4051	0.99077	127873531
ERR5011523	PRJEB37886	AMPLICON	SAMEA7740861	ERX4820455	COG-UK/ALDP-C06578	Illumina NovaSeq 6000	PAIRED	PCR	VIRAL RNA	Severe acute respiratory syndrome coronavirus 2	Homo sapiens	ILLUMINA	2020-12-05	United Kingdom	Europe	27	3068.51	2351	0.952881	91757568
ERR5011524	PRJEB37886	AMPLICON	SAMEA7740862	ERX4820456	COG-UK/ALDP-C0651E	Illumina NovaSeq 6000	PAIRED	PCR	VIRAL RNA	Severe acute respiratory syndrome coronavirus 2	Homo sapiens	ILLUMINA	2020-12-05	United Kingdom	Europe	26	3648.36	3344	0.973815	109096929
ERR5011525	PRJEB37886	AMPLICON	SAMEA7740863	ERX4820457	COG-UK/ALDP-C06569	Illumina NovaSeq 6000	PAIRED	PCR	VIRAL RNA	Severe acute respiratory syndrome coronavirus 2	Homo sapiens	ILLUMINA	2020-12-05	United Kingdom	Europe	27	4253.32	4134	0.972244	127187078
ERR5011527	PRJEB37886	AMPLICON	SAMEA7740865	ERX4820459	COG-UK/ALDP-C0639C	Illumina NovaSeq 6000	PAIRED	PCR	VIRAL RNA	Severe acute respiratory syndrome coronavirus 2	Homo sapiens	ILLUMINA	2020-12-05	United Kingdom	Europe	26	3855.95	3545	0.995954	115304365
ERR5011529	PRJEB37886	AMPLICON	SAMEA7740867	ERX4820461	COG-UK/ALDP-C06341	Illumina NovaSeq 6000	PAIRED	PCR	VIRAL RNA	Severe acute respiratory syndrome coronavirus 2	Homo sapiens	ILLUMINA	2020-12-04	United Kingdom	Europe	23	3224.22	2708	0.972377	96413800
ERR5011531	PRJEB37886	AMPLICON	SAMEA7740869	ERX4820463	COG-UK/QEUH-C1694C	Illumina NovaSeq 6000	PAIRED	PCR	VIRAL RNA	Severe acute respiratory syndrome coronavirus 2	Homo sapiens	ILLUMINA	2020-12-06	United Kingdom	Europe	24	4501.33	4439	0.956861	134603372
ERR5011532	PRJEB37886	AMPLICON	SAMEA7740870	ERX4820464	COG-UK/QEUH-C168F4	Illumina NovaSeq 6000	PAIRED	PCR	VIRAL RNA	Severe acute respiratory syndrome coronavirus 2	Homo sapiens	ILLUMINA	2020-12-06	United Kingdom	Europe	16	2175.1	1069	0.903421	65042047
ERR5011533	PRJEB37886	AMPLICON	SAMEA7740871	ERX4820465	COG-UK/QEUH-C1695B	Illumina NovaSeq 6000	PAIRED	PCR	VIRAL RNA	Severe acute respiratory syndrome coronavirus 2	Homo sapiens	ILLUMINA	2020-12-06	United Kingdom	Europe	26	3558.3	3435	0.985988	106403808
ERR5011537	PRJEB37886	AMPLICON	SAMEA7740875	ERX4820469	COG-UK/QEUH-C14CBE	Illumina NovaSeq 6000	PAIRED	PCR	VIRAL RNA	Severe acute respiratory syndrome coronavirus 2	Homo sapiens	ILLUMINA	2020-12-06	United Kingdom	Europe	23	2818.79	1855	0.940106	84290213
ERR5011541	PRJEB37886	AMPLICON	SAMEA7740879	ERX4820473	COG-UK/QEUH-C14C54	Illumina NovaSeq 6000	PAIRED	PCR	VIRAL RNA	Severe acute respiratory syndrome coronavirus 2	Homo sapiens	ILLUMINA	2020-12-06	United Kingdom	Europe	25	4487.5	4407	0.950975	134189647
ERR5011543	PRJEB37886	AMPLICON	SAMEA7740881	ERX4820475	COG-UK/QEUH-C14CFA	Illumina NovaSeq 6000	PAIRED	PCR	VIRAL RNA	Severe acute respiratory syndrome coronavirus 2	Homo sapiens	ILLUMINA	2020-12-06	United Kingdom	Europe	22	4461.15	4276	0.954386	133401733
ERR5011544	PRJEB37886	AMPLICON	SAMEA7740882	ERX4820476	COG-UK/QEUH-C14CCD	Illumina NovaSeq 6000	PAIRED	PCR	VIRAL RNA	Severe acute respiratory syndrome coronavirus 2	Homo sapiens	ILLUMINA	2020-12-06	United Kingdom	Europe	24	3448.62	3037	0.981273	103124202
ERR5011545	PRJEB37886	AMPLICON	SAMEA7740883	ERX4820477	COG-UK/QEUH-C14CDC	Illumina NovaSeq 6000	PAIRED	PCR	VIRAL RNA	Severe acute respiratory syndrome coronavirus 2	Homo sapiens	ILLUMINA	2020-12-06	United Kingdom	Europe	24	4348.84	4205	0.986523	130043250
ERR5011546	PRJEB37886	AMPLICON	SAMEA7740884	ERX4820478	COG-UK/ALDP-C068E8	Illumina NovaSeq 6000	PAIRED	PCR	VIRAL RNA	Severe acute respiratory syndrome coronavirus 2	Homo sapiens	ILLUMINA	2020-12-05	United Kingdom	Europe	25	4034.23	3865	0.990034	120635670
ERR5019979	PRJEB37886	AMPLICON	SAMEA7742623	ERX4828646	COG-UK/QEUH-A9EB1B	Illumina NovaSeq 6000	PAIRED	PCR	VIRAL RNA	Severe acute respiratory syndrome coronavirus 2	Homo sapiens	ILLUMINA	2020-10-19	United Kingdom	Europe	21	4177.14	3972	0.901214	124908949
ERR5019980	PRJEB37886	AMPLICON	SAMEA7742624	ERX4828647	COG-UK/QEUH-A9EB57	Illumina NovaSeq 6000	PAIRED	PCR	VIRAL RNA	Severe acute respiratory syndrome coronavirus 2	Homo sapiens	ILLUMINA	2020-10-19	United Kingdom	Europe	22	4364.2	4283	0.92459	130502744
ERR5019982	PRJEB37886	AMPLICON	SAMEA7742626	ERX4828649	COG-UK/QEUH-A9EAD2	Illumina NovaSeq 6000	PAIRED	PCR	VIRAL RNA	Severe acute respiratory syndrome coronavirus 2	Homo sapiens	ILLUMINA	2020-10-19	United Kingdom	Europe	21	4503.08	4442	0.947229	134655690
ERR5019983	PRJEB37886	AMPLICON	SAMEA7742627	ERX4828650	COG-UK/QEUH-A9F0A2	Illumina NovaSeq 6000	PAIRED	PCR	VIRAL RNA	Severe acute respiratory syndrome coronavirus 2	Homo sapiens	ILLUMINA	2020-10-20	United Kingdom	Europe	28	4157.78	4032	0.929405	124330104
ERR5019985	PRJEB37886	AMPLICON	SAMEA7742629	ERX4828652	COG-UK/QEUH-A9ED8E	Illumina NovaSeq 6000	PAIRED	PCR	VIRAL RNA	Severe acute respiratory syndrome coronavirus 2	Homo sapiens	ILLUMINA	2020-10-20	United Kingdom	Europe	19	4185.81	4103	0.919339	125168302
ERR5019989	PRJEB37886	AMPLICON	SAMEA7742633	ERX4828656	COG-UK/QEUH-AAF35B	Illumina NovaSeq 6000	PAIRED	PCR	VIRAL RNA	Severe acute respiratory syndrome coronavirus 2	Homo sapiens	ILLUMINA	2020-10-20	United Kingdom	Europe	21	4499.54	4412	0.960907	134549739
ERR5019990	PRJEB37886	AMPLICON	SAMEA7742634	ERX4828657	COG-UK/QEUH-AAF36A	Illumina NovaSeq 6000	PAIRED	PCR	VIRAL RNA	Severe acute respiratory syndrome coronavirus 2	Homo sapiens	ILLUMINA	2020-10-20	United Kingdom	Europe	20	2601.32	2295	0.924021	77787235
ERR5019995	PRJEB37886	AMPLICON	SAMEA7742639	ERX4828662	COG-UK/QEUH-AAE1F8	Illumina NovaSeq 6000	PAIRED	PCR	VIRAL RNA	Severe acute respiratory syndrome coronavirus 2	Homo sapiens	ILLUMINA	2020-10-21	United Kingdom	Europe	22	4068.55	3667	0.986423	121661893
ERR5019996	PRJEB37886	AMPLICON	SAMEA7742640	ERX4828663	COG-UK/QEUH-AAE204	Illumina NovaSeq 6000	PAIRED	PCR	VIRAL RNA	Severe acute respiratory syndrome coronavirus 2	Homo sapiens	ILLUMINA	2020-10-21	United Kingdom	Europe	23	3997.48	3713	0.989332	119536512
ERR5019997	PRJEB37886	AMPLICON	SAMEA7742641	ERX4828664	COG-UK/QEUH-AAE213	Illumina NovaSeq 6000	PAIRED	PCR	VIRAL RNA	Severe acute respiratory syndrome coronavirus 2	Homo sapiens	ILLUMINA	2020-10-21	United Kingdom	Europe	20	3516.86	3391	0.950908	105164660
ERR5020003	PRJEB37886	AMPLICON	SAMEA7742647	ERX4828670	COG-UK/QEUH-A8C73A	Illumina NovaSeq 6000	PAIRED	PCR	VIRAL RNA	Severe acute respiratory syndrome coronavirus 2	Homo sapiens	ILLUMINA	2020-10-18	United Kingdom	Europe	29	1450.1	945	0.927833	43362446
ERR5020004	PRJEB37886	AMPLICON	SAMEA7742648	ERX4828671	COG-UK/QEUH-A8B6A7	Illumina NovaSeq 6000	PAIRED	PCR	VIRAL RNA	Severe acute respiratory syndrome coronavirus 2	Homo sapiens	ILLUMINA	2020-10-18	United Kingdom	Europe	21	4583.47	4535	0.92061	137059516
ERR5020007	PRJEB37886	AMPLICON	SAMEA7742651	ERX4828674	COG-UK/QEUH-A8B80B	Illumina NovaSeq 6000	PAIRED	PCR	VIRAL RNA	Severe acute respiratory syndrome coronavirus 2	Homo sapiens	ILLUMINA	2020-10-18	United Kingdom	Europe	22	3439.08	3187	0.995954	102838705
ERR5020009	PRJEB37886	AMPLICON	SAMEA7742653	ERX4828676	COG-UK/QEUH-B2BC88	Illumina NovaSeq 6000	PAIRED	PCR	VIRAL RNA	Severe acute respiratory syndrome coronavirus 2	Homo sapiens	ILLUMINA	2020-11-02	United Kingdom	Europe	17	4076.75	3880	0.98154	121907038
ERR5020013	PRJEB37886	AMPLICON	SAMEA7742657	ERX4828680	COG-UK/MILK-BE73A1	Illumina NovaSeq 6000	PAIRED	PCR	VIRAL RNA	Severe acute respiratory syndrome coronavirus 2	Homo sapiens	ILLUMINA	2020-11-28	United Kingdom	Europe	43	3989.54	3856	0.985821	119299088
ERR5020014	PRJEB37886	AMPLICON	SAMEA7742658	ERX4828681	COG-UK/MILK-BE6EDE	Illumina NovaSeq 6000	PAIRED	PCR	VIRAL RNA	Severe acute respiratory syndrome coronavirus 2	Homo sapiens	ILLUMINA	2020-11-28	United Kingdom	Europe	23	3011.17	2281	0.952346	90042990
ERR5020017	PRJEB37886	AMPLICON	SAMEA7742661	ERX4828684	COG-UK/MILK-BEE39B	Illumina NovaSeq 6000	PAIRED	PCR	VIRAL RNA	Severe acute respiratory syndrome coronavirus 2	Homo sapiens	ILLUMINA	2020-11-30	United Kingdom	Europe	20	4207.43	4032	0.937699	125814638
ERR5020020	PRJEB37886	AMPLICON	SAMEA7742664	ERX4828687	COG-UK/ALDP-C06806	Illumina NovaSeq 6000	PAIRED	PCR	VIRAL RNA	Severe acute respiratory syndrome coronavirus 2	Homo sapiens	ILLUMINA	2020-12-06	United Kingdom	Europe	29	2564.7	1558	0.949637	76692350
ERR5020029	PRJEB37886	AMPLICON	SAMEA7742674	ERX4828696	COG-UK/ALDP-BC61DB	Illumina NovaSeq 6000	PAIRED	PCR	VIRAL RNA	Severe acute respiratory syndrome coronavirus 2	Homo sapiens	ILLUMINA	2020-11-22	United Kingdom	Europe	24	4517.88	4527	0.919841	135098092
ERR5020032	PRJEB37886	AMPLICON	SAMEA7742677	ERX4828699	COG-UK/ALDP-BC776F	Illumina NovaSeq 6000	PAIRED	PCR	VIRAL RNA	Severe acute respiratory syndrome coronavirus 2	Homo sapiens	ILLUMINA	2020-11-22	United Kingdom	Europe	23	4444.97	4160	0.955991	132917978
ERR5020034	PRJEB37886	AMPLICON	SAMEA7742679	ERX4828701	COG-UK/ALDP-BC779C	Illumina NovaSeq 6000	PAIRED	PCR	VIRAL RNA	Severe acute respiratory syndrome coronavirus 2	Homo sapiens	ILLUMINA	2020-11-21	United Kingdom	Europe	18	3954.15	3770	0.991339	118240990
ERR5020035	PRJEB37886	AMPLICON	SAMEA7742680	ERX4828702	COG-UK/ALDP-BC6223	Illumina NovaSeq 6000	PAIRED	PCR	VIRAL RNA	Severe acute respiratory syndrome coronavirus 2	Homo sapiens	ILLUMINA	2020-11-22	United Kingdom	Europe	23	2739.88	1858	0.952145	81930522
ERR5020036	PRJEB37886	AMPLICON	SAMEA7742681	ERX4828703	COG-UK/ALDP-BC6171	Illumina NovaSeq 6000	PAIRED	PCR	VIRAL RNA	Severe acute respiratory syndrome coronavirus 2	Homo sapiens	ILLUMINA	2020-11-22	United Kingdom	Europe	23	3679.16	3239	0.980437	110017918
ERR5020037	PRJEB37886	AMPLICON	SAMEA7742682	ERX4828704	COG-UK/ALDP-BC78A8	Illumina NovaSeq 6000	PAIRED	PCR	VIRAL RNA	Severe acute respiratory syndrome coronavirus 2	Homo sapiens	ILLUMINA	2020-11-22	United Kingdom	Europe	23	4252.5	4038	0.983681	127162385
ERR5020038	PRJEB37886	AMPLICON	SAMEA7742683	ERX4828705	COG-UK/ALDP-BC61BD	Illumina NovaSeq 6000	PAIRED	PCR	VIRAL RNA	Severe acute respiratory syndrome coronavirus 2	Homo sapiens	ILLUMINA	2020-11-22	United Kingdom	Europe	40	4483.72	4225	0.950038	134076676
ERR5020040	PRJEB37886	AMPLICON	SAMEA7742685	ERX4828707	COG-UK/ALDP-BC61CC	Illumina NovaSeq 6000	PAIRED	PCR	VIRAL RNA	Severe acute respiratory syndrome coronavirus 2	Homo sapiens	ILLUMINA	2020-11-22	United Kingdom	Europe	29	4538.87	4509	0.921613	135725738
ERR5020043	PRJEB37886	AMPLICON	SAMEA7742688	ERX4828710	COG-UK/ALDP-BC8986	Illumina NovaSeq 6000	PAIRED	PCR	VIRAL RNA	Severe acute respiratory syndrome coronavirus 2	Homo sapiens	ILLUMINA	2020-11-22	United Kingdom	Europe	28	4515.59	4256	0.95248	135029559
ERR5020044	PRJEB37886	AMPLICON	SAMEA7742689	ERX4828711	COG-UK/ALDP-BC89A4	Illumina NovaSeq 6000	PAIRED	PCR	VIRAL RNA	Severe acute respiratory syndrome coronavirus 2	Homo sapiens	ILLUMINA	2020-11-22	United Kingdom	Europe	25	4411.91	4136	0.983313	131929383
ERR5020047	PRJEB37886	AMPLICON	SAMEA7742692	ERX4828714	COG-UK/ALDP-BC89B3	Illumina NovaSeq 6000	PAIRED	PCR	VIRAL RNA	Severe acute respiratory syndrome coronavirus 2	Homo sapiens	ILLUMINA	2020-11-22	United Kingdom	Europe	25	4216.13	3906	0.992609	126074854
ERR5020049	PRJEB37886	AMPLICON	SAMEA7742694	ERX4828716	COG-UK/ALDP-BC89C2	Illumina NovaSeq 6000	PAIRED	PCR	VIRAL RNA	Severe acute respiratory syndrome coronavirus 2	Homo sapiens	ILLUMINA	2020-11-22	United Kingdom	Europe	26	3983.82	3668	0.983681	119128169
ERR5020051	PRJEB37886	AMPLICON	SAMEA7742696	ERX4828718	COG-UK/ALDP-BC831F	Illumina NovaSeq 6000	PAIRED	PCR	VIRAL RNA	Severe acute respiratory syndrome coronavirus 2	Homo sapiens	ILLUMINA	2020-11-23	United Kingdom	Europe	22	3916.31	3707	0.991339	117109291
ERR5020053	PRJEB37886	AMPLICON	SAMEA7742698	ERX4828720	COG-UK/ALDP-BC835B	Illumina NovaSeq 6000	PAIRED	PCR	VIRAL RNA	Severe acute respiratory syndrome coronavirus 2	Homo sapiens	ILLUMINA	2020-11-23	United Kingdom	Europe	21	4470.64	4229	0.959603	133685559
ERR5020056	PRJEB37886	AMPLICON	SAMEA7742701	ERX4828723	COG-UK/ALDP-BC791E	Illumina NovaSeq 6000	PAIRED	PCR	VIRAL RNA	Severe acute respiratory syndrome coronavirus 2	Homo sapiens	ILLUMINA	2020-11-22	United Kingdom	Europe	22	4572.42	4609	0.907066	136729133
ERR5020058	PRJEB37886	AMPLICON	SAMEA7742703	ERX4828725	COG-UK/ALDP-BC78B7	Illumina NovaSeq 6000	PAIRED	PCR	VIRAL RNA	Severe acute respiratory syndrome coronavirus 2	Homo sapiens	ILLUMINA	2020-11-21	United Kingdom	Europe	24	3000.66	2188	0.972411	89728784
ERR5020061	PRJEB37886	AMPLICON	SAMEA7742706	ERX4828728	COG-UK/ALDP-BC7899	Illumina NovaSeq 6000	PAIRED	PCR	VIRAL RNA	Severe acute respiratory syndrome coronavirus 2	Homo sapiens	ILLUMINA	2020-11-21	United Kingdom	Europe	26	4143	3925	0.991339	123888000
ERR5020062	PRJEB37886	AMPLICON	SAMEA7742707	ERX4828729	COG-UK/ALDP-BC6214	Illumina NovaSeq 6000	PAIRED	PCR	VIRAL RNA	Severe acute respiratory syndrome coronavirus 2	Homo sapiens	ILLUMINA	2020-11-22	United Kingdom	Europe	22	4484.47	4187	0.978999	134099148
ERR5020063	PRJEB37886	AMPLICON	SAMEA7742708	ERX4828730	COG-UK/ALDP-BC78D5	Illumina NovaSeq 6000	PAIRED	PCR	VIRAL RNA	Severe acute respiratory syndrome coronavirus 2	Homo sapiens	ILLUMINA	2020-11-22	United Kingdom	Europe	27	4516.3	4370	0.923252	135050786
ERR5020065	PRJEB37886	AMPLICON	SAMEA7742710	ERX4828732	COG-UK/ALDP-BC6830	Illumina NovaSeq 6000	PAIRED	PCR	VIRAL RNA	Severe acute respiratory syndrome coronavirus 2	Homo sapiens	ILLUMINA	2020-11-22	United Kingdom	Europe	23	4506.51	4303	0.943919	134758121
ERR5020071	PRJEB37886	AMPLICON	SAMEA7742716	ERX4828738	COG-UK/ALDP-BC83A6	Illumina NovaSeq 6000	PAIRED	PCR	VIRAL RNA	Severe acute respiratory syndrome coronavirus 2	Homo sapiens	ILLUMINA	2020-11-23	United Kingdom	Europe	24	4569.88	4598	0.926629	136653198
ERR5020072	PRJEB37886	AMPLICON	SAMEA7742717	ERX4828739	COG-UK/ALDP-BC8A0B	Illumina NovaSeq 6000	PAIRED	PCR	VIRAL RNA	Severe acute respiratory syndrome coronavirus 2	Homo sapiens	ILLUMINA	2020-11-22	United Kingdom	Europe	21	3163.38	2494	0.960606	94594433
ERR5020073	PRJEB37886	AMPLICON	SAMEA7742718	ERX4828740	COG-UK/ALDP-BC8379	Illumina NovaSeq 6000	PAIRED	PCR	VIRAL RNA	Severe acute respiratory syndrome coronavirus 2	Homo sapiens	ILLUMINA	2020-11-23	United Kingdom	Europe	24	3007.56	2224	0.970304	89935193
ERR5020074	PRJEB37886	AMPLICON	SAMEA7742719	ERX4828741	COG-UK/ALDP-BC89FF	Illumina NovaSeq 6000	PAIRED	PCR	VIRAL RNA	Severe acute respiratory syndrome coronavirus 2	Homo sapiens	ILLUMINA	2020-11-22	United Kingdom	Europe	31	3831.47	3593	0.991472	114572470
ERR5020075	PRJEB37886	AMPLICON	SAMEA7742720	ERX4828742	COG-UK/ALDP-BC83E2	Illumina NovaSeq 6000	PAIRED	PCR	VIRAL RNA	Severe acute respiratory syndrome coronavirus 2	Homo sapiens	ILLUMINA	2020-11-23	United Kingdom	Europe	22	3115.59	2207	0.991339	93165506
ERR5020076	PRJEB37886	AMPLICON	SAMEA7742721	ERX4828743	COG-UK/ALDP-BC8A1A	Illumina NovaSeq 6000	PAIRED	PCR	VIRAL RNA	Severe acute respiratory syndrome coronavirus 2	Homo sapiens	ILLUMINA	2020-11-22	United Kingdom	Europe	22	4425.36	4232	0.987928	132331515
ERR5020079	PRJEB37886	AMPLICON	SAMEA7742724	ERX4828746	COG-UK/ALDP-BC8485	Illumina NovaSeq 6000	PAIRED	PCR	VIRAL RNA	Severe acute respiratory syndrome coronavirus 2	Homo sapiens	ILLUMINA	2020-11-23	United Kingdom	Europe	42	3211.43	2463	0.983647	96031495
ERR5020080	PRJEB37886	AMPLICON	SAMEA7742725	ERX4828747	COG-UK/ALDP-BC62D8	Illumina NovaSeq 6000	PAIRED	PCR	VIRAL RNA	Severe acute respiratory syndrome coronavirus 2	Homo sapiens	ILLUMINA	2020-11-23	United Kingdom	Europe	27	3565.13	3232	0.981641	106608224
ERR5020082	PRJEB37886	AMPLICON	SAMEA7742727	ERX4828749	COG-UK/ALDP-BC6232	Illumina NovaSeq 6000	PAIRED	PCR	VIRAL RNA	Severe acute respiratory syndrome coronavirus 2	Homo sapiens	ILLUMINA	2020-11-23	United Kingdom	Europe	22	4523.31	4227	0.956727	135260393
ERR5020083	PRJEB37886	AMPLICON	SAMEA7742728	ERX4828750	COG-UK/ALDP-BC84A3	Illumina NovaSeq 6000	PAIRED	PCR	VIRAL RNA	Severe acute respiratory syndrome coronavirus 2	Homo sapiens	ILLUMINA	2020-11-23	United Kingdom	Europe	26	4389.74	4098	0.987125	131266501
ERR5020084	PRJEB37886	AMPLICON	SAMEA7742729	ERX4828751	COG-UK/ALDP-BC6250	Illumina NovaSeq 6000	PAIRED	PCR	VIRAL RNA	Severe acute respiratory syndrome coronavirus 2	Homo sapiens	ILLUMINA	2020-11-23	United Kingdom	Europe	25	3926.88	3634	0.991339	117425491
ERR5020087	PRJEB37886	AMPLICON	SAMEA7742732	ERX4828754	COG-UK/ALDP-BC67AC	Illumina NovaSeq 6000	PAIRED	PCR	VIRAL RNA	Severe acute respiratory syndrome coronavirus 2	Homo sapiens	ILLUMINA	2020-11-22	United Kingdom	Europe	22	2699.02	1673	0.959402	80708860
ERR5020088	PRJEB37886	AMPLICON	SAMEA7742733	ERX4828755	COG-UK/ALDP-BC785D	Illumina NovaSeq 6000	PAIRED	PCR	VIRAL RNA	Severe acute respiratory syndrome coronavirus 2	Homo sapiens	ILLUMINA	2020-11-22	United Kingdom	Europe	23	4548.99	4351	0.962245	136028414
ERR5020089	PRJEB37886	AMPLICON	SAMEA7742734	ERX4828756	COG-UK/ALDP-BC686D	Illumina NovaSeq 6000	PAIRED	PCR	VIRAL RNA	Severe acute respiratory syndrome coronavirus 2	Homo sapiens	ILLUMINA	2020-11-22	United Kingdom	Europe	20	2220.29	1295	0.916229	66393259
ERR5020093	PRJEB37886	AMPLICON	SAMEA7742738	ERX4828760	COG-UK/ALDP-BC67CA	Illumina NovaSeq 6000	PAIRED	PCR	VIRAL RNA	Severe acute respiratory syndrome coronavirus 2	Homo sapiens	ILLUMINA	2020-11-22	United Kingdom	Europe	24	3705.11	3387	0.995954	110794051
ERR5020095	PRJEB37886	AMPLICON	SAMEA7742740	ERX4828762	COG-UK/ALDP-BC6803	Illumina NovaSeq 6000	PAIRED	PCR	VIRAL RNA	Severe acute respiratory syndrome coronavirus 2	Homo sapiens	ILLUMINA	2020-11-22	United Kingdom	Europe	30	4343.95	4081	0.987928	129897163
ERR5020102	PRJEB37886	AMPLICON	SAMEA7742747	ERX4828769	COG-UK/ALDP-BC627E	Illumina NovaSeq 6000	PAIRED	PCR	VIRAL RNA	Severe acute respiratory syndrome coronavirus 2	Homo sapiens	ILLUMINA	2020-11-23	United Kingdom	Europe	25	3467.12	3058	0.973581	103677329
ERR5020103	PRJEB37886	AMPLICON	SAMEA7742748	ERX4828770	COG-UK/ALDP-BC84C1	Illumina NovaSeq 6000	PAIRED	PCR	VIRAL RNA	Severe acute respiratory syndrome coronavirus 2	Homo sapiens	ILLUMINA	2020-11-23	United Kingdom	Europe	23	4155.5	3926	0.993512	124261995
ERR5020107	PRJEB37886	AMPLICON	SAMEA7742752	ERX4828774	COG-UK/ALDP-BC84D0	Illumina NovaSeq 6000	PAIRED	PCR	VIRAL RNA	Severe acute respiratory syndrome coronavirus 2	Homo sapiens	ILLUMINA	2020-11-23	United Kingdom	Europe	18	1706.55	809	0.915861	51030986
ERR5020108	PRJEB37886	AMPLICON	SAMEA7742753	ERX4828775	COG-UK/ALDP-BC629C	Illumina NovaSeq 6000	PAIRED	PCR	VIRAL RNA	Severe acute respiratory syndrome coronavirus 2	Homo sapiens	ILLUMINA	2020-11-23	United Kingdom	Europe	31	3880.96	3778	0.992977	116052312
ERR5020111	PRJEB37886	AMPLICON	SAMEA7742756	ERX4828778	COG-UK/ALDP-BC84B2	Illumina NovaSeq 6000	PAIRED	PCR	VIRAL RNA	Severe acute respiratory syndrome coronavirus 2	Homo sapiens	ILLUMINA	2020-11-23	United Kingdom	Europe	26	3435.79	2724	0.98027	102740292
ERR5020113	PRJEB37886	AMPLICON	SAMEA7742758	ERX4828780	COG-UK/ALDP-BC850A	Illumina NovaSeq 6000	PAIRED	PCR	VIRAL RNA	Severe acute respiratory syndrome coronavirus 2	Homo sapiens	ILLUMINA	2020-11-23	United Kingdom	Europe	21	3849	3527	0.995954	115096752
ERR5020118	PRJEB37886	AMPLICON	SAMEA7742763	ERX4828785	COG-UK/ALDP-BC793C	Illumina NovaSeq 6000	PAIRED	PCR	VIRAL RNA	Severe acute respiratory syndrome coronavirus 2	Homo sapiens	ILLUMINA	2020-11-22	United Kingdom	Europe	30	4605.02	5055	0.933987	137703826
ERR5020120	PRJEB37886	AMPLICON	SAMEA7742765	ERX4828787	COG-UK/ALDP-BC795A	Illumina NovaSeq 6000	PAIRED	PCR	VIRAL RNA	Severe acute respiratory syndrome coronavirus 2	Homo sapiens	ILLUMINA	2020-11-22	United Kingdom	Europe	26	4613.94	5002	0.915092	137970522
ERR5020122	PRJEB37886	AMPLICON	SAMEA7742767	ERX4828789	COG-UK/ALDP-BC792D	Illumina NovaSeq 6000	PAIRED	PCR	VIRAL RNA	Severe acute respiratory syndrome coronavirus 2	Homo sapiens	ILLUMINA	2020-11-22	United Kingdom	Europe	21	4361.45	4102	0.995954	130420314
ERR5020125	PRJEB37886	AMPLICON	SAMEA7742770	ERX4828792	COG-UK/ALDP-BC7398	Illumina NovaSeq 6000	PAIRED	PCR	VIRAL RNA	Severe acute respiratory syndrome coronavirus 2	Homo sapiens	ILLUMINA	2020-11-22	United Kingdom	Europe	31	4524.04	4394	0.976558	135282303
ERR5020130	PRJEB37886	AMPLICON	SAMEA7742775	ERX4828797	COG-UK/ALDP-BC79D2	Illumina NovaSeq 6000	PAIRED	PCR	VIRAL RNA	Severe acute respiratory syndrome coronavirus 2	Homo sapiens	ILLUMINA	2020-11-23	United Kingdom	Europe	26	4030.14	3766	0.995954	120513173
ERR5020133	PRJEB37886	AMPLICON	SAMEA7742778	ERX4828800	COG-UK/ALDP-BC8476	Illumina NovaSeq 6000	PAIRED	PCR	VIRAL RNA	Severe acute respiratory syndrome coronavirus 2	Homo sapiens	ILLUMINA	2020-11-23	United Kingdom	Europe	25	4567.64	4290	0.981741	136586064
ERR5020134	PRJEB37886	AMPLICON	SAMEA7742779	ERX4828801	COG-UK/ALDP-BC633F	Illumina NovaSeq 6000	PAIRED	PCR	VIRAL RNA	Severe acute respiratory syndrome coronavirus 2	Homo sapiens	ILLUMINA	2020-11-20	United Kingdom	Europe	23	4578.91	4223	0.995954	136923160
ERR5020138	PRJEB37886	AMPLICON	SAMEA7742783	ERX4828805	COG-UK/ALDP-BC637B	Illumina NovaSeq 6000	PAIRED	PCR	VIRAL RNA	Severe acute respiratory syndrome coronavirus 2	Homo sapiens	ILLUMINA	2020-11-20	United Kingdom	Europe	33	4635.75	5018	0.907467	138622832
ERR5020139	PRJEB37886	AMPLICON	SAMEA7742784	ERX4828806	COG-UK/ALDP-BC8458	Illumina NovaSeq 6000	PAIRED	PCR	VIRAL RNA	Severe acute respiratory syndrome coronavirus 2	Homo sapiens	ILLUMINA	2020-11-23	United Kingdom	Europe	23	3768.64	3431	0.979601	112693724
ERR5020140	PRJEB37886	AMPLICON	SAMEA7742785	ERX4828807	COG-UK/ALDP-BC634E	Illumina NovaSeq 6000	PAIRED	PCR	VIRAL RNA	Severe acute respiratory syndrome coronavirus 2	Homo sapiens	ILLUMINA	2020-11-20	United Kingdom	Europe	29	4229.23	3953	0.986322	126466605
ERR5020143	PRJEB37886	AMPLICON	SAMEA7742788	ERX4828810	COG-UK/ALDP-BC8555	Illumina NovaSeq 6000	PAIRED	PCR	VIRAL RNA	Severe acute respiratory syndrome coronavirus 2	Homo sapiens	ILLUMINA	2020-11-23	United Kingdom	Europe	22	4596.41	4274	0.971374	137446306
ERR5020144	PRJEB37886	AMPLICON	SAMEA7742789	ERX4828811	COG-UK/ALDP-BC636C	Illumina NovaSeq 6000	PAIRED	PCR	VIRAL RNA	Severe acute respiratory syndrome coronavirus 2	Homo sapiens	ILLUMINA	2020-11-20	United Kingdom	Europe	23	3949.78	3707	0.987727	118110318
ERR5020146	PRJEB37886	AMPLICON	SAMEA7742791	ERX4828813	COG-UK/ALDP-BC638A	Illumina NovaSeq 6000	PAIRED	PCR	VIRAL RNA	Severe acute respiratory syndrome coronavirus 2	Homo sapiens	ILLUMINA	2020-11-20	United Kingdom	Europe	23	3225.76	2636	0.975287	96459915
ERR5020149	PRJEB37886	AMPLICON	SAMEA7742794	ERX4828816	COG-UK/ALDP-BC73E3	Illumina NovaSeq 6000	PAIRED	PCR	VIRAL RNA	Severe acute respiratory syndrome coronavirus 2	Homo sapiens	ILLUMINA	2020-11-22	United Kingdom	Europe	31	4412.33	4183	0.9795	131941826
ERR5020151	PRJEB37886	AMPLICON	SAMEA7742796	ERX4828818	COG-UK/ALDP-BC740E	Illumina NovaSeq 6000	PAIRED	PCR	VIRAL RNA	Severe acute respiratory syndrome coronavirus 2	Homo sapiens	ILLUMINA	2020-11-22	United Kingdom	Europe	20	4605.23	4784	0.956961	137710291
ERR5020153	PRJEB37886	AMPLICON	SAMEA7742798	ERX4828820	COG-UK/ALDP-BC79A5	Illumina NovaSeq 6000	PAIRED	PCR	VIRAL RNA	Severe acute respiratory syndrome coronavirus 2	Homo sapiens	ILLUMINA	2020-11-23	United Kingdom	Europe	20	4338.03	4075	0.986322	129720171
ERR5020155	PRJEB37886	AMPLICON	SAMEA7742800	ERX4828822	COG-UK/ALDP-BC741D	Illumina NovaSeq 6000	PAIRED	PCR	VIRAL RNA	Severe acute respiratory syndrome coronavirus 2	Homo sapiens	ILLUMINA	2020-11-22	United Kingdom	Europe	22	4624.37	4956	0.92168	138282443
ERR5020157	PRJEB37886	AMPLICON	SAMEA7742802	ERX4828824	COG-UK/ALDP-BC742C	Illumina NovaSeq 6000	PAIRED	PCR	VIRAL RNA	Severe acute respiratory syndrome coronavirus 2	Homo sapiens	ILLUMINA	2020-11-22	United Kingdom	Europe	24	4313.13	4056	0.985185	128975435
ERR5020159	PRJEB37886	AMPLICON	SAMEA7742804	ERX4828826	COG-UK/ALDP-BC79F0	Illumina NovaSeq 6000	PAIRED	PCR	VIRAL RNA	Severe acute respiratory syndrome coronavirus 2	Homo sapiens	ILLUMINA	2020-11-23	United Kingdom	Europe	22	3159.52	2609	0.958131	94479243
ERR5020160	PRJEB37886	AMPLICON	SAMEA7742805	ERX4828827	COG-UK/ALDP-BC74B3	Illumina NovaSeq 6000	PAIRED	PCR	VIRAL RNA	Severe acute respiratory syndrome coronavirus 2	Homo sapiens	ILLUMINA	2020-11-22	United Kingdom	Europe	26	4581.43	4663	0.961743	136998405
ERR5020161	PRJEB37886	AMPLICON	SAMEA7742806	ERX4828828	COG-UK/ALDP-BC79C3	Illumina NovaSeq 6000	PAIRED	PCR	VIRAL RNA	Severe acute respiratory syndrome coronavirus 2	Homo sapiens	ILLUMINA	2020-11-23	United Kingdom	Europe	19	4550.27	4568	0.946928	136066667
ERR5020162	PRJEB37886	AMPLICON	SAMEA7742807	ERX4828829	COG-UK/ALDP-BC8582	Illumina NovaSeq 6000	PAIRED	PCR	VIRAL RNA	Severe acute respiratory syndrome coronavirus 2	Homo sapiens	ILLUMINA	2020-11-23	United Kingdom	Europe	22	4105.63	3934	0.985085	122770743
ERR5020166	PRJEB37886	AMPLICON	SAMEA7742811	ERX4828833	COG-UK/ALDP-BC875F	Illumina NovaSeq 6000	PAIRED	PCR	VIRAL RNA	Severe acute respiratory syndrome coronavirus 2	Homo sapiens	ILLUMINA	2020-11-23	United Kingdom	Europe	40	4622.48	4830	0.951008	138225998
ERR5020167	PRJEB37886	AMPLICON	SAMEA7742812	ERX4828834	COG-UK/ALDP-BC6320	Illumina NovaSeq 6000	PAIRED	PCR	VIRAL RNA	Severe acute respiratory syndrome coronavirus 2	Homo sapiens	ILLUMINA	2020-11-20	United Kingdom	Europe	21	3865.74	3744	0.976558	115597128
ERR5020170	PRJEB37886	AMPLICON	SAMEA7742815	ERX4828837	COG-UK/ALDP-BC8731	Illumina NovaSeq 6000	PAIRED	PCR	VIRAL RNA	Severe acute respiratory syndrome coronavirus 2	Homo sapiens	ILLUMINA	2020-11-23	United Kingdom	Europe	24	4182.92	3953	0.979199	125081867
ERR5020174	PRJEB37886	AMPLICON	SAMEA7742819	ERX4828841	COG-UK/ALDP-BC7459	Illumina NovaSeq 6000	PAIRED	PCR	VIRAL RNA	Severe acute respiratory syndrome coronavirus 2	Homo sapiens	ILLUMINA	2020-11-22	United Kingdom	Europe	25	4481.95	4189	0.995954	134023893
ERR5020175	PRJEB37886	AMPLICON	SAMEA7742820	ERX4828842	COG-UK/ALDP-BC7A75	Illumina NovaSeq 6000	PAIRED	PCR	VIRAL RNA	Severe acute respiratory syndrome coronavirus 2	Homo sapiens	ILLUMINA	2020-11-23	United Kingdom	Europe	22	4601.16	5045	0.907467	137588525
ERR5020178	PRJEB37886	AMPLICON	SAMEA7742823	ERX4828845	COG-UK/ALDP-BC743B	Illumina NovaSeq 6000	PAIRED	PCR	VIRAL RNA	Severe acute respiratory syndrome coronavirus 2	Homo sapiens	ILLUMINA	2020-11-22	United Kingdom	Europe	20	3660.72	3229	0.965221	109466627
ERR5020182	PRJEB37886	AMPLICON	SAMEA7742827	ERX4828849	COG-UK/ALDP-BC7B27	Illumina NovaSeq 6000	PAIRED	PCR	VIRAL RNA	Severe acute respiratory syndrome coronavirus 2	Homo sapiens	ILLUMINA	2020-11-23	United Kingdom	Europe	23	3760.66	3428	0.969468	112455087
ERR5020184	PRJEB37886	AMPLICON	SAMEA7742829	ERX4828851	COG-UK/ALDP-BC7B72	Illumina NovaSeq 6000	PAIRED	PCR	VIRAL RNA	Severe acute respiratory syndrome coronavirus 2	Homo sapiens	ILLUMINA	2020-11-23	United Kingdom	Europe	22	4192.42	3921	0.985286	125365866
ERR5020186	PRJEB37886	AMPLICON	SAMEA7742831	ERX4828853	COG-UK/ALDP-BC7B81	Illumina NovaSeq 6000	PAIRED	PCR	VIRAL RNA	Severe acute respiratory syndrome coronavirus 2	Homo sapiens	ILLUMINA	2020-11-23	United Kingdom	Europe	19	3872.91	3723	0.967395	115811724
ERR5020188	PRJEB37886	AMPLICON	SAMEA7742833	ERX4828855	COG-UK/ALDP-BC63A8	Illumina NovaSeq 6000	PAIRED	PCR	VIRAL RNA	Severe acute respiratory syndrome coronavirus 2	Homo sapiens	ILLUMINA	2020-11-20	United Kingdom	Europe	20	3831.49	3533	0.976558	114572952
ERR5020190	PRJEB37886	AMPLICON	SAMEA7742835	ERX4828857	COG-UK/ALDP-BC63D5	Illumina NovaSeq 6000	PAIRED	PCR	VIRAL RNA	Severe acute respiratory syndrome coronavirus 2	Homo sapiens	ILLUMINA	2020-11-20	United Kingdom	Europe	21	4591.51	4835	0.953617	137300045
ERR5020194	PRJEB37886	AMPLICON	SAMEA7742839	ERX4828861	COG-UK/ALDP-BC63B7	Illumina NovaSeq 6000	PAIRED	PCR	VIRAL RNA	Severe acute respiratory syndrome coronavirus 2	Homo sapiens	ILLUMINA	2020-11-20	United Kingdom	Europe	22	3690.2	3350	0.969468	110347950
ERR5020195	PRJEB37886	AMPLICON	SAMEA7742840	ERX4828862	COG-UK/ALDP-BC87F5	Illumina NovaSeq 6000	PAIRED	PCR	VIRAL RNA	Severe acute respiratory syndrome coronavirus 2	Homo sapiens	ILLUMINA	2020-11-23	United Kingdom	Europe	18	2441.96	1588	0.936394	73021861
ERR5020196	PRJEB37886	AMPLICON	SAMEA7742841	ERX4828863	COG-UK/ALDP-BC643C	Illumina NovaSeq 6000	PAIRED	PCR	VIRAL RNA	Severe acute respiratory syndrome coronavirus 2	Homo sapiens	ILLUMINA	2020-11-20	United Kingdom	Europe	21	3517.82	3120	0.978932	105193370
ERR5020197	PRJEB37886	AMPLICON	SAMEA7742842	ERX4828864	COG-UK/ALDP-BC877D	Illumina NovaSeq 6000	PAIRED	PCR	VIRAL RNA	Severe acute respiratory syndrome coronavirus 2	Homo sapiens	ILLUMINA	2020-11-23	United Kingdom	Europe	29	3092.96	2612	0.959402	92488931
ERR5020199	PRJEB37886	AMPLICON	SAMEA7742844	ERX4828866	COG-UK/ALDP-BC8740	Illumina NovaSeq 6000	PAIRED	PCR	VIRAL RNA	Severe acute respiratory syndrome coronavirus 2	Homo sapiens	ILLUMINA	2020-11-23	United Kingdom	Europe	25	2616.15	1850	0.961509	78230880
ERR5020200	PRJEB37886	AMPLICON	SAMEA7742845	ERX4828867	COG-UK/ALDP-BC644B	Illumina NovaSeq 6000	PAIRED	PCR	VIRAL RNA	Severe acute respiratory syndrome coronavirus 2	Homo sapiens	ILLUMINA	2020-11-20	United Kingdom	Europe	22	4571.88	4474	0.993512	136712799
ERR5020201	PRJEB37886	AMPLICON	SAMEA7742846	ERX4828868	COG-UK/ALDP-BC87AA	Illumina NovaSeq 6000	PAIRED	PCR	VIRAL RNA	Severe acute respiratory syndrome coronavirus 2	Homo sapiens	ILLUMINA	2020-11-23	United Kingdom	Europe	26	4544.4	4473	0.991205	135891139
ERR5020202	PRJEB37886	AMPLICON	SAMEA7742847	ERX4828869	COG-UK/ALDP-BC645A	Illumina NovaSeq 6000	PAIRED	PCR	VIRAL RNA	Severe acute respiratory syndrome coronavirus 2	Homo sapiens	ILLUMINA	2020-11-20	United Kingdom	Europe	23	4545.47	4282	0.972076	135923170
ERR5020205	PRJEB37886	AMPLICON	SAMEA7742850	ERX4828872	COG-UK/ALDP-BC7B63	Illumina NovaSeq 6000	PAIRED	PCR	VIRAL RNA	Severe acute respiratory syndrome coronavirus 2	Homo sapiens	ILLUMINA	2020-11-23	United Kingdom	Europe	23	4384.53	4151	0.979333	131110671
ERR5020207	PRJEB37886	AMPLICON	SAMEA7742852	ERX4828874	COG-UK/ALDP-BC7B09	Illumina NovaSeq 6000	PAIRED	PCR	VIRAL RNA	Severe acute respiratory syndrome coronavirus 2	Homo sapiens	ILLUMINA	2020-11-23	United Kingdom	Europe	23	3340.29	2883	0.964351	99884794
ERR5020208	PRJEB37886	AMPLICON	SAMEA7742853	ERX4828875	COG-UK/ALDP-BC7B54	Illumina NovaSeq 6000	PAIRED	PCR	VIRAL RNA	Severe acute respiratory syndrome coronavirus 2	Homo sapiens	ILLUMINA	2020-11-23	United Kingdom	Europe	19	1490.66	698	0.90409	44575205
ERR5020209	PRJEB37886	AMPLICON	SAMEA7742854	ERX4828876	COG-UK/ALDP-BC7B18	Illumina NovaSeq 6000	PAIRED	PCR	VIRAL RNA	Severe acute respiratory syndrome coronavirus 2	Homo sapiens	ILLUMINA	2020-11-23	United Kingdom	Europe	26	4563.45	4646	0.985085	136460793
ERR5020213	PRJEB37886	AMPLICON	SAMEA7742858	ERX4828880	COG-UK/ALDP-BC6469	Illumina NovaSeq 6000	PAIRED	PCR	VIRAL RNA	Severe acute respiratory syndrome coronavirus 2	Homo sapiens	ILLUMINA	2020-11-20	United Kingdom	Europe	38	4570.79	4448	0.979032	136680375
ERR5020216	PRJEB37886	AMPLICON	SAMEA7742861	ERX4828883	COG-UK/ALDP-BC8607	Illumina NovaSeq 6000	PAIRED	PCR	VIRAL RNA	Severe acute respiratory syndrome coronavirus 2	Homo sapiens	ILLUMINA	2020-11-23	United Kingdom	Europe	33	1775.38	814	0.907668	53089137
ERR5020218	PRJEB37886	AMPLICON	SAMEA7742863	ERX4828885	COG-UK/ALDP-BC64C3	Illumina NovaSeq 6000	PAIRED	PCR	VIRAL RNA	Severe acute respiratory syndrome coronavirus 2	Homo sapiens	ILLUMINA	2020-11-20	United Kingdom	Europe	18	4606.19	4683	0.911781	137738829
ERR5020222	PRJEB37886	AMPLICON	SAMEA7742867	ERX4828889	COG-UK/ALDP-BC64A5	Illumina NovaSeq 6000	PAIRED	PCR	VIRAL RNA	Severe acute respiratory syndrome coronavirus 2	Homo sapiens	ILLUMINA	2020-11-20	United Kingdom	Europe	27	4545.21	4248	0.995954	135915492
ERR5020226	PRJEB37886	AMPLICON	SAMEA7742871	ERX4828893	COG-UK/ALDP-BC750B	Illumina NovaSeq 6000	PAIRED	PCR	VIRAL RNA	Severe acute respiratory syndrome coronavirus 2	Homo sapiens	ILLUMINA	2020-11-22	United Kingdom	Europe	22	3913.35	3727	0.993512	117020811
ERR5020227	PRJEB37886	AMPLICON	SAMEA7742872	ERX4828894	COG-UK/ALDP-BC7AB1	Illumina NovaSeq 6000	PAIRED	PCR	VIRAL RNA	Severe acute respiratory syndrome coronavirus 2	Homo sapiens	ILLUMINA	2020-11-23	United Kingdom	Europe	27	2012.51	989	0.924523	60180180
ERR5020230	PRJEB37886	AMPLICON	SAMEA7742875	ERX4828897	COG-UK/ALDP-BC751A	Illumina NovaSeq 6000	PAIRED	PCR	VIRAL RNA	Severe acute respiratory syndrome coronavirus 2	Homo sapiens	ILLUMINA	2020-11-22	United Kingdom	Europe	21	4591.77	4786	0.903455	137307790
ERR5020236	PRJEB37886	AMPLICON	SAMEA7742881	ERX4828903	COG-UK/ALDP-BC7529	Illumina NovaSeq 6000	PAIRED	PCR	VIRAL RNA	Severe acute respiratory syndrome coronavirus 2	Homo sapiens	ILLUMINA	2020-11-22	United Kingdom	Europe	27	3779.93	3449	0.98659	113031325
ERR5020240	PRJEB37886	AMPLICON	SAMEA7742885	ERX4828907	COG-UK/ALDP-BC85BF	Illumina NovaSeq 6000	PAIRED	PCR	VIRAL RNA	Severe acute respiratory syndrome coronavirus 2	Homo sapiens	ILLUMINA	2020-11-23	United Kingdom	Europe	22	4560.14	4402	0.939203	136361749
ERR5020243	PRJEB37886	AMPLICON	SAMEA7742888	ERX4828910	COG-UK/ALDP-BC64E1	Illumina NovaSeq 6000	PAIRED	PCR	VIRAL RNA	Severe acute respiratory syndrome coronavirus 2	Homo sapiens	ILLUMINA	2020-11-19	United Kingdom	Europe	25	3027	2482	0.983346	90516488
ERR5020248	PRJEB37886	AMPLICON	SAMEA7742893	ERX4828915	COG-UK/ALDP-BC650C	Illumina NovaSeq 6000	PAIRED	PCR	VIRAL RNA	Severe acute respiratory syndrome coronavirus 2	Homo sapiens	ILLUMINA	2020-11-20	United Kingdom	Europe	26	4458.11	4188	0.995954	133310845
ERR5020249	PRJEB37886	AMPLICON	SAMEA7742894	ERX4828916	COG-UK/ALDP-BC8616	Illumina NovaSeq 6000	PAIRED	PCR	VIRAL RNA	Severe acute respiratory syndrome coronavirus 2	Homo sapiens	ILLUMINA	2020-11-23	United Kingdom	Europe	17	2425.24	1587	0.941444	72521868
ERR5020254	PRJEB37886	AMPLICON	SAMEA7742899	ERX4828921	COG-UK/ALDP-BC7BDC	Illumina NovaSeq 6000	PAIRED	PCR	VIRAL RNA	Severe acute respiratory syndrome coronavirus 2	Homo sapiens	ILLUMINA	2020-11-23	United Kingdom	Europe	26	2657.12	1656	0.946761	79455826
ERR5020262	PRJEB37886	AMPLICON	SAMEA7742907	ERX4828929	COG-UK/ALDP-BC7C24	Illumina NovaSeq 6000	PAIRED	PCR	VIRAL RNA	Severe acute respiratory syndrome coronavirus 2	Homo sapiens	ILLUMINA	2020-11-23	United Kingdom	Europe	21	4538.33	4511	0.976524	135709618
ERR5020263	PRJEB37886	AMPLICON	SAMEA7742908	ERX4828930	COG-UK/ALDP-BC75CF	Illumina NovaSeq 6000	PAIRED	PCR	VIRAL RNA	Severe acute respiratory syndrome coronavirus 2	Homo sapiens	ILLUMINA	2020-11-23	United Kingdom	Europe	22	4533.78	4579	0.966425	135573517
ERR5020265	PRJEB37886	AMPLICON	SAMEA7742910	ERX4828932	COG-UK/ALDP-BC75ED	Illumina NovaSeq 6000	PAIRED	PCR	VIRAL RNA	Severe acute respiratory syndrome coronavirus 2	Homo sapiens	ILLUMINA	2020-11-23	United Kingdom	Europe	23	4366.43	4204	0.988831	130569313
ERR5020266	PRJEB37886	AMPLICON	SAMEA7742911	ERX4828933	COG-UK/ALDP-BC7BCD	Illumina NovaSeq 6000	PAIRED	PCR	VIRAL RNA	Severe acute respiratory syndrome coronavirus 2	Homo sapiens	ILLUMINA	2020-11-23	United Kingdom	Europe	25	4561.36	4482	0.941009	136398377
ERR5020267	PRJEB37886	AMPLICON	SAMEA7742912	ERX4828934	COG-UK/ALDP-BC75FC	Illumina NovaSeq 6000	PAIRED	PCR	VIRAL RNA	Severe acute respiratory syndrome coronavirus 2	Homo sapiens	ILLUMINA	2020-11-23	United Kingdom	Europe	24	4020.67	3789	0.988897	120229946
ERR5020268	PRJEB37886	AMPLICON	SAMEA7742913	ERX4828935	COG-UK/ALDP-BC7C33	Illumina NovaSeq 6000	PAIRED	PCR	VIRAL RNA	Severe acute respiratory syndrome coronavirus 2	Homo sapiens	ILLUMINA	2020-11-23	United Kingdom	Europe	21	3205.83	2536	0.974551	95864030
ERR5020270	PRJEB37886	AMPLICON	SAMEA7742915	ERX4828937	COG-UK/ALDP-BC6548	Illumina NovaSeq 6000	PAIRED	PCR	VIRAL RNA	Severe acute respiratory syndrome coronavirus 2	Homo sapiens	ILLUMINA	2020-11-20	United Kingdom	Europe	28	3835.53	3563	0.991339	114693962
ERR5020272	PRJEB37886	AMPLICON	SAMEA7742917	ERX4828939	COG-UK/ALDP-BC6557	Illumina NovaSeq 6000	PAIRED	PCR	VIRAL RNA	Severe acute respiratory syndrome coronavirus 2	Homo sapiens	ILLUMINA	2020-11-19	United Kingdom	Europe	23	3506.73	3080	0.989867	104861770
ERR5020274	PRJEB37886	AMPLICON	SAMEA7742919	ERX4828941	COG-UK/ALDP-BC65B1	Illumina NovaSeq 6000	PAIRED	PCR	VIRAL RNA	Severe acute respiratory syndrome coronavirus 2	Homo sapiens	ILLUMINA	2020-11-20	United Kingdom	Europe	17	2212.57	1296	0.92071	66162547
ERR5020275	PRJEB37886	AMPLICON	SAMEA7742920	ERX4828942	COG-UK/ALDP-BC86BC	Illumina NovaSeq 6000	PAIRED	PCR	VIRAL RNA	Severe acute respiratory syndrome coronavirus 2	Homo sapiens	ILLUMINA	2020-11-23	United Kingdom	Europe	22	4488.77	4304	0.990168	134227542
ERR5020277	PRJEB37886	AMPLICON	SAMEA7742922	ERX4828944	COG-UK/ALDP-BC8625	Illumina NovaSeq 6000	PAIRED	PCR	VIRAL RNA	Severe acute respiratory syndrome coronavirus 2	Homo sapiens	ILLUMINA	2020-11-23	United Kingdom	Europe	22	4301.21	4017	0.992609	128619029
ERR5020281	PRJEB37886	AMPLICON	SAMEA7742926	ERX4828948	COG-UK/ALDP-BC6575	Illumina NovaSeq 6000	PAIRED	PCR	VIRAL RNA	Severe acute respiratory syndrome coronavirus 2	Homo sapiens	ILLUMINA	2020-11-20	United Kingdom	Europe	24	3874.72	3511	0.990536	115865780
ERR5020284	PRJEB37886	AMPLICON	SAMEA7742929	ERX4828951	COG-UK/ALDP-BC7608	Illumina NovaSeq 6000	PAIRED	PCR	VIRAL RNA	Severe acute respiratory syndrome coronavirus 2	Homo sapiens	ILLUMINA	2020-11-23	United Kingdom	Europe	25	4213.35	4056	0.988831	125991928
ERR5020285	PRJEB37886	AMPLICON	SAMEA7742930	ERX4828952	COG-UK/ALDP-BC7BAF	Illumina NovaSeq 6000	PAIRED	PCR	VIRAL RNA	Severe acute respiratory syndrome coronavirus 2	Homo sapiens	ILLUMINA	2020-11-23	United Kingdom	Europe	24	3892.05	3674	0.990804	116383949
ERR5020290	PRJEB37886	AMPLICON	SAMEA7742935	ERX4828957	COG-UK/ALDP-BC75B0	Illumina NovaSeq 6000	PAIRED	PCR	VIRAL RNA	Severe acute respiratory syndrome coronavirus 2	Homo sapiens	ILLUMINA	2020-11-23	United Kingdom	Europe	27	4406.87	4180	0.981239	131778626
ERR5020292	PRJEB37886	AMPLICON	SAMEA7742937	ERX4828959	COG-UK/ALDP-BC75DE	Illumina NovaSeq 6000	PAIRED	PCR	VIRAL RNA	Severe acute respiratory syndrome coronavirus 2	Homo sapiens	ILLUMINA	2020-11-23	United Kingdom	Europe	24	3657.81	3256	0.987025	109379375
ERR5020293	PRJEB37886	AMPLICON	SAMEA7742938	ERX4828960	COG-UK/ALDP-BC7C51	Illumina NovaSeq 6000	PAIRED	PCR	VIRAL RNA	Severe acute respiratory syndrome coronavirus 2	Homo sapiens	ILLUMINA	2020-11-22	United Kingdom	Europe	25	4566.28	4489	0.983112	136545591
ERR5020297	PRJEB37886	AMPLICON	SAMEA7742942	ERX4828964	COG-UK/ALDP-BC7CF7	Illumina NovaSeq 6000	PAIRED	PCR	VIRAL RNA	Severe acute respiratory syndrome coronavirus 2	Homo sapiens	ILLUMINA	2020-11-22	United Kingdom	Europe	26	3851.84	3586	0.987359	115181504
ERR5020298	PRJEB37886	AMPLICON	SAMEA7742943	ERX4828965	COG-UK/ALDP-BC76F9	Illumina NovaSeq 6000	PAIRED	PCR	VIRAL RNA	Severe acute respiratory syndrome coronavirus 2	Homo sapiens	ILLUMINA	2020-11-22	United Kingdom	Europe	20	4528.39	4359	0.973682	135412398
ERR5020300	PRJEB37886	AMPLICON	SAMEA7742945	ERX4828967	COG-UK/ALDP-BC8704	Illumina NovaSeq 6000	PAIRED	PCR	VIRAL RNA	Severe acute respiratory syndrome coronavirus 2	Homo sapiens	ILLUMINA	2020-11-23	United Kingdom	Europe	19	4312.91	4217	0.982778	128968981
ERR5020301	PRJEB37886	AMPLICON	SAMEA7742946	ERX4828968	COG-UK/ALDP-BC65C0	Illumina NovaSeq 6000	PAIRED	PCR	VIRAL RNA	Severe acute respiratory syndrome coronavirus 2	Homo sapiens	ILLUMINA	2020-11-20	United Kingdom	Europe	28	2757.63	1928	0.959971	82461440
ERR5020304	PRJEB37886	AMPLICON	SAMEA7742949	ERX4828971	COG-UK/ALDP-BC882F	Illumina NovaSeq 6000	PAIRED	PCR	VIRAL RNA	Severe acute respiratory syndrome coronavirus 2	Homo sapiens	ILLUMINA	2020-11-23	United Kingdom	Europe	41	4454.24	4221	0.991974	133195152
ERR5020305	PRJEB37886	AMPLICON	SAMEA7742950	ERX4828972	COG-UK/ALDP-BC6627	Illumina NovaSeq 6000	PAIRED	PCR	VIRAL RNA	Severe acute respiratory syndrome coronavirus 2	Homo sapiens	ILLUMINA	2020-11-20	United Kingdom	Europe	27	4585.72	4664	0.938568	137126677
ERR5020306	PRJEB37886	AMPLICON	SAMEA7742951	ERX4828973	COG-UK/ALDP-BC8801	Illumina NovaSeq 6000	PAIRED	PCR	VIRAL RNA	Severe acute respiratory syndrome coronavirus 2	Homo sapiens	ILLUMINA	2020-11-23	United Kingdom	Europe	23	3454.75	3087	0.968632	103307318
ERR5020307	PRJEB37886	AMPLICON	SAMEA7742952	ERX4828974	COG-UK/ALDP-BC6584	Illumina NovaSeq 6000	PAIRED	PCR	VIRAL RNA	Severe acute respiratory syndrome coronavirus 2	Homo sapiens	ILLUMINA	2020-11-20	United Kingdom	Europe	30	3653.04	3464	0.992609	109236814
ERR5020308	PRJEB37886	AMPLICON	SAMEA7742953	ERX4828975	COG-UK/ALDP-BC8810	Illumina NovaSeq 6000	PAIRED	PCR	VIRAL RNA	Severe acute respiratory syndrome coronavirus 2	Homo sapiens	ILLUMINA	2020-11-23	United Kingdom	Europe	27	4561.45	4607	0.964452	136401106
ERR5020309	PRJEB37886	AMPLICON	SAMEA7742954	ERX4828976	COG-UK/ALDP-BC6609	Illumina NovaSeq 6000	PAIRED	PCR	VIRAL RNA	Severe acute respiratory syndrome coronavirus 2	Homo sapiens	ILLUMINA	2020-11-20	United Kingdom	Europe	36	1916.28	954	0.953583	57302411
ERR5020310	PRJEB37886	AMPLICON	SAMEA7742955	ERX4828977	COG-UK/ALDP-BC6681	Illumina NovaSeq 6000	PAIRED	PCR	VIRAL RNA	Severe acute respiratory syndrome coronavirus 2	Homo sapiens	ILLUMINA	2020-11-22	United Kingdom	Europe	24	4533.21	4522	0.984015	135556455
ERR5020311	PRJEB37886	AMPLICON	SAMEA7742956	ERX4828978	COG-UK/ALDP-BC6645	Illumina NovaSeq 6000	PAIRED	PCR	VIRAL RNA	Severe acute respiratory syndrome coronavirus 2	Homo sapiens	ILLUMINA	2020-11-22	United Kingdom	Europe	27	4504.46	4486	0.980035	134696871
ERR5020312	PRJEB37886	AMPLICON	SAMEA7742957	ERX4828979	COG-UK/ALDP-BC76DB	Illumina NovaSeq 6000	PAIRED	PCR	VIRAL RNA	Severe acute respiratory syndrome coronavirus 2	Homo sapiens	ILLUMINA	2020-11-22	United Kingdom	Europe	23	4473.92	4280	0.978497	133783484
ERR5020313	PRJEB37886	AMPLICON	SAMEA7742958	ERX4828980	COG-UK/ALDP-BC7C60	Illumina NovaSeq 6000	PAIRED	PCR	VIRAL RNA	Severe acute respiratory syndrome coronavirus 2	Homo sapiens	ILLUMINA	2020-11-22	United Kingdom	Europe	23	4449.74	4219	0.984818	133060517
ERR5020315	PRJEB37886	AMPLICON	SAMEA7742960	ERX4828982	COG-UK/ALDP-BC7C7F	Illumina NovaSeq 6000	PAIRED	PCR	VIRAL RNA	Severe acute respiratory syndrome coronavirus 2	Homo sapiens	ILLUMINA	2020-11-22	United Kingdom	Europe	24	4192.85	3988	0.990168	125378907
ERR5020316	PRJEB37886	AMPLICON	SAMEA7742961	ERX4828983	COG-UK/ALDP-BC7C9D	Illumina NovaSeq 6000	PAIRED	PCR	VIRAL RNA	Severe acute respiratory syndrome coronavirus 2	Homo sapiens	ILLUMINA	2020-11-22	United Kingdom	Europe	40	4593.22	4470	0.917935	137351147
ERR5020319	PRJEB37886	AMPLICON	SAMEA7742964	ERX4828986	COG-UK/ALDP-BC77D8	Illumina NovaSeq 6000	PAIRED	PCR	VIRAL RNA	Severe acute respiratory syndrome coronavirus 2	Homo sapiens	ILLUMINA	2020-11-22	United Kingdom	Europe	21	4613.16	4471	0.941243	137947371
ERR5020323	PRJEB37886	AMPLICON	SAMEA7742968	ERX4828990	COG-UK/ALDP-BC7723	Illumina NovaSeq 6000	PAIRED	PCR	VIRAL RNA	Severe acute respiratory syndrome coronavirus 2	Homo sapiens	ILLUMINA	2020-11-21	United Kingdom	Europe	24	4519.21	4405	0.987861	135137910
ERR5020324	PRJEB37886	AMPLICON	SAMEA7742969	ERX4828991	COG-UK/ALDP-BC7D03	Illumina NovaSeq 6000	PAIRED	PCR	VIRAL RNA	Severe acute respiratory syndrome coronavirus 2	Homo sapiens	ILLUMINA	2020-11-23	United Kingdom	Europe	19	2196.1	1100	0.919841	65669866
ERR5020326	PRJEB37886	AMPLICON	SAMEA7742971	ERX4828993	COG-UK/ALDP-BC7D30	Illumina NovaSeq 6000	PAIRED	PCR	VIRAL RNA	Severe acute respiratory syndrome coronavirus 2	Homo sapiens	ILLUMINA	2020-11-23	United Kingdom	Europe	23	2201.25	1206	0.914223	65823912
ERR5020328	PRJEB37886	AMPLICON	SAMEA7742973	ERX4828995	COG-UK/ALDP-BC884D	Illumina NovaSeq 6000	PAIRED	PCR	VIRAL RNA	Severe acute respiratory syndrome coronavirus 2	Homo sapiens	ILLUMINA	2020-11-22	United Kingdom	Europe	27	4166.55	3937	0.991406	124592407
ERR5020331	PRJEB37886	AMPLICON	SAMEA7742976	ERX4828998	COG-UK/ALDP-BC6690	Illumina NovaSeq 6000	PAIRED	PCR	VIRAL RNA	Severe acute respiratory syndrome coronavirus 2	Homo sapiens	ILLUMINA	2020-11-22	United Kingdom	Europe	21	3469.05	2696	0.991339	103735025
ERR5020335	PRJEB37886	AMPLICON	SAMEA7742980	ERX4829002	COG-UK/ALDP-BC6654	Illumina NovaSeq 6000	PAIRED	PCR	VIRAL RNA	Severe acute respiratory syndrome coronavirus 2	Homo sapiens	ILLUMINA	2020-11-21	United Kingdom	Europe	15	2335.55	1285	0.923185	69839866
ERR5020338	PRJEB37886	AMPLICON	SAMEA7742983	ERX4829005	COG-UK/ALDP-BC88B6	Illumina NovaSeq 6000	PAIRED	PCR	VIRAL RNA	Severe acute respiratory syndrome coronavirus 2	Homo sapiens	ILLUMINA	2020-11-22	United Kingdom	Europe	40	4271.29	4033	0.940708	127724509
ERR5020339	PRJEB37886	AMPLICON	SAMEA7742984	ERX4829006	COG-UK/ALDP-BC66BE	Illumina NovaSeq 6000	PAIRED	PCR	VIRAL RNA	Severe acute respiratory syndrome coronavirus 2	Homo sapiens	ILLUMINA	2020-11-21	United Kingdom	Europe	20	2370.79	1315	0.949269	70893851
ERR5020341	PRJEB37886	AMPLICON	SAMEA7742986	ERX4829008	COG-UK/ALDP-BC6715	Illumina NovaSeq 6000	PAIRED	PCR	VIRAL RNA	Severe acute respiratory syndrome coronavirus 2	Homo sapiens	ILLUMINA	2020-11-21	United Kingdom	Europe	19	2865.86	1894	0.950774	85697739
ERR5020349	PRJEB37886	AMPLICON	SAMEA7742994	ERX4829016	COG-UK/ALDP-BC7D4F	Illumina NovaSeq 6000	PAIRED	PCR	VIRAL RNA	Severe acute respiratory syndrome coronavirus 2	Homo sapiens	ILLUMINA	2020-11-23	United Kingdom	Europe	26	4379.76	4062	0.970839	130968100
ERR5020350	PRJEB37886	AMPLICON	SAMEA7742995	ERX4829017	COG-UK/ALDP-BC7714	Illumina NovaSeq 6000	PAIRED	PCR	VIRAL RNA	Severe acute respiratory syndrome coronavirus 2	Homo sapiens	ILLUMINA	2020-11-22	United Kingdom	Europe	17	2548.72	1431	0.944387	76214452
ERR5020354	PRJEB37886	AMPLICON	SAMEA7742999	ERX4829021	COG-UK/ALDP-BC778D	Illumina NovaSeq 6000	PAIRED	PCR	VIRAL RNA	Severe acute respiratory syndrome coronavirus 2	Homo sapiens	ILLUMINA	2020-11-22	United Kingdom	Europe	23	3072.14	2373	0.986389	91866308
ERR5020360	PRJEB37886	AMPLICON	SAMEA7743005	ERX4829027	COG-UK/MILK-BFF4C1	Illumina NovaSeq 6000	PAIRED	PCR	VIRAL RNA	Severe acute respiratory syndrome coronavirus 2	Homo sapiens	ILLUMINA	2020-12-02	United Kingdom	Europe	22	4119.27	3956	0.995954	123178616
ERR5020362	PRJEB37886	AMPLICON	SAMEA7743007	ERX4829029	COG-UK/MILK-BFF485	Illumina NovaSeq 6000	PAIRED	PCR	VIRAL RNA	Severe acute respiratory syndrome coronavirus 2	Homo sapiens	ILLUMINA	2020-12-02	United Kingdom	Europe	24	4263.96	3993	0.995686	127505306
ERR5020370	PRJEB37886	AMPLICON	SAMEA7743015	ERX4829037	COG-UK/MILK-BFCB47	Illumina NovaSeq 6000	PAIRED	PCR	VIRAL RNA	Severe acute respiratory syndrome coronavirus 2	Homo sapiens	ILLUMINA	2020-12-02	United Kingdom	Europe	53	4390.67	4211	0.995954	131294212
ERR5020374	PRJEB37886	AMPLICON	SAMEA7743019	ERX4829041	COG-UK/MILK-BFCBCF	Illumina NovaSeq 6000	PAIRED	PCR	VIRAL RNA	Severe acute respiratory syndrome coronavirus 2	Homo sapiens	ILLUMINA	2020-12-02	United Kingdom	Europe	34	2695.89	1738	0.950172	80615147
ERR5020375	PRJEB37886	AMPLICON	SAMEA7743020	ERX4829042	COG-UK/ALDP-C04A4E	Illumina NovaSeq 6000	PAIRED	PCR	VIRAL RNA	Severe acute respiratory syndrome coronavirus 2	Homo sapiens	ILLUMINA	2020-12-04	United Kingdom	Europe	25	3539.55	3034	0.976725	105843125
ERR5020378	PRJEB37886	AMPLICON	SAMEA7743023	ERX4829045	COG-UK/MILK-BFCB56	Illumina NovaSeq 6000	PAIRED	PCR	VIRAL RNA	Severe acute respiratory syndrome coronavirus 2	Homo sapiens	ILLUMINA	2020-12-02	United Kingdom	Europe	38	4109.52	3815	0.986021	122886992
ERR5020380	PRJEB37886	AMPLICON	SAMEA7743025	ERX4829047	COG-UK/MILK-BFCBA1	Illumina NovaSeq 6000	PAIRED	PCR	VIRAL RNA	Severe acute respiratory syndrome coronavirus 2	Homo sapiens	ILLUMINA	2020-12-02	United Kingdom	Europe	23	3493.66	3022	0.984316	104470939
ERR5020382	PRJEB37886	AMPLICON	SAMEA7743027	ERX4829049	COG-UK/MILK-BFF652	Illumina NovaSeq 6000	PAIRED	PCR	VIRAL RNA	Severe acute respiratory syndrome coronavirus 2	Homo sapiens	ILLUMINA	2020-12-02	United Kingdom	Europe	25	2976.73	2011	0.984283	89013199
ERR5020384	PRJEB37886	AMPLICON	SAMEA7743029	ERX4829051	COG-UK/MILK-C005F6	Illumina NovaSeq 6000	PAIRED	PCR	VIRAL RNA	Severe acute respiratory syndrome coronavirus 2	Homo sapiens	ILLUMINA	2020-12-02	United Kingdom	Europe	27	4425.94	4180	0.99592	132348858
ERR5020387	PRJEB37886	AMPLICON	SAMEA7743032	ERX4829054	COG-UK/MILK-C00602	Illumina NovaSeq 6000	PAIRED	PCR	VIRAL RNA	Severe acute respiratory syndrome coronavirus 2	Homo sapiens	ILLUMINA	2020-12-02	United Kingdom	Europe	17	4524.21	4500	0.97308	135287537
ERR5020390	PRJEB37886	AMPLICON	SAMEA7743035	ERX4829057	COG-UK/ALDP-C04A11	Illumina NovaSeq 6000	PAIRED	PCR	VIRAL RNA	Severe acute respiratory syndrome coronavirus 2	Homo sapiens	ILLUMINA	2020-12-04	United Kingdom	Europe	24	3670.06	3407	0.991339	109745732
ERR5020393	PRJEB37886	AMPLICON	SAMEA7743038	ERX4829060	COG-UK/ALDP-C04AD5	Illumina NovaSeq 6000	PAIRED	PCR	VIRAL RNA	Severe acute respiratory syndrome coronavirus 2	Homo sapiens	ILLUMINA	2020-12-03	United Kingdom	Europe	16	2253.87	1149	0.903655	67397470
ERR5020395	PRJEB37886	AMPLICON	SAMEA7743040	ERX4829062	COG-UK/MILK-BFCD05	Illumina NovaSeq 6000	PAIRED	PCR	VIRAL RNA	Severe acute respiratory syndrome coronavirus 2	Homo sapiens	ILLUMINA	2020-12-02	United Kingdom	Europe	26	4468.15	4235	0.991205	133611182
ERR5020396	PRJEB37886	AMPLICON	SAMEA7743041	ERX4829063	COG-UK/MILK-BFCCEA	Illumina NovaSeq 6000	PAIRED	PCR	VIRAL RNA	Severe acute respiratory syndrome coronavirus 2	Homo sapiens	ILLUMINA	2020-12-02	United Kingdom	Europe	24	4418.56	4228	0.991105	132128080
ERR5020407	PRJEB37886	AMPLICON	SAMEA7743052	ERX4829074	COG-UK/ALDP-C0498D	Illumina NovaSeq 6000	PAIRED	PCR	VIRAL RNA	Severe acute respiratory syndrome coronavirus 2	Homo sapiens	ILLUMINA	2020-12-03	United Kingdom	Europe	22	3040.79	2135	0.964652	90928812
ERR5020408	PRJEB37886	AMPLICON	SAMEA7743053	ERX4829075	COG-UK/MILK-BFCC9F	Illumina NovaSeq 6000	PAIRED	PCR	VIRAL RNA	Severe acute respiratory syndrome coronavirus 2	Homo sapiens	ILLUMINA	2020-12-02	United Kingdom	Europe	43	4542.92	4470	0.908772	135846796
ERR5020409	PRJEB37886	AMPLICON	SAMEA7743054	ERX4829076	COG-UK/ALDP-C04914	Illumina NovaSeq 6000	PAIRED	PCR	VIRAL RNA	Severe acute respiratory syndrome coronavirus 2	Homo sapiens	ILLUMINA	2020-12-03	United Kingdom	Europe	27	3457.69	3001	0.988362	103395195
ERR5020410	PRJEB37886	AMPLICON	SAMEA7743055	ERX4829077	COG-UK/MILK-BFCCDB	Illumina NovaSeq 6000	PAIRED	PCR	VIRAL RNA	Severe acute respiratory syndrome coronavirus 2	Homo sapiens	ILLUMINA	2020-12-02	United Kingdom	Europe	21	4401.28	4254	0.98669	131611609
ERR5020411	PRJEB37886	AMPLICON	SAMEA7743056	ERX4829078	COG-UK/MILK-BFCCF9	Illumina NovaSeq 6000	PAIRED	PCR	VIRAL RNA	Severe acute respiratory syndrome coronavirus 2	Homo sapiens	ILLUMINA	2020-12-02	United Kingdom	Europe	27	4012.05	3867	0.991339	119972245
ERR5020413	PRJEB37886	AMPLICON	SAMEA7743058	ERX4829080	COG-UK/MILK-BFCD6F	Illumina NovaSeq 6000	PAIRED	PCR	VIRAL RNA	Severe acute respiratory syndrome coronavirus 2	Homo sapiens	ILLUMINA	2020-12-02	United Kingdom	Europe	24	4543.81	4444	0.976558	135873528
ERR5020416	PRJEB37886	AMPLICON	SAMEA7743061	ERX4829083	COG-UK/MILK-BFCD14	Illumina NovaSeq 6000	PAIRED	PCR	VIRAL RNA	Severe acute respiratory syndrome coronavirus 2	Homo sapiens	ILLUMINA	2020-12-02	United Kingdom	Europe	25	4372.74	4139	0.984249	130758135
ERR5020417	PRJEB37886	AMPLICON	SAMEA7743062	ERX4829084	COG-UK/ALDP-C049BA	Illumina NovaSeq 6000	PAIRED	PCR	VIRAL RNA	Severe acute respiratory syndrome coronavirus 2	Homo sapiens	ILLUMINA	2020-12-04	United Kingdom	Europe	22	2245.5	1071	0.922483	67147140
ERR5020419	PRJEB37886	AMPLICON	SAMEA7743064	ERX4829086	COG-UK/MILK-C0067B	Illumina NovaSeq 6000	PAIRED	PCR	VIRAL RNA	Severe acute respiratory syndrome coronavirus 2	Homo sapiens	ILLUMINA	2020-12-02	United Kingdom	Europe	21	4467.4	4274	0.995954	133588602
ERR5020420	PRJEB37886	AMPLICON	SAMEA7743065	ERX4829087	COG-UK/MILK-BFF634	Illumina NovaSeq 6000	PAIRED	PCR	VIRAL RNA	Severe acute respiratory syndrome coronavirus 2	Homo sapiens	ILLUMINA	2020-12-02	United Kingdom	Europe	18	3966.97	3862	0.98241	118624269
ERR5020421	PRJEB37886	AMPLICON	SAMEA7743066	ERX4829088	COG-UK/MILK-BFF5EC	Illumina NovaSeq 6000	PAIRED	PCR	VIRAL RNA	Severe acute respiratory syndrome coronavirus 2	Homo sapiens	ILLUMINA	2020-12-02	United Kingdom	Europe	26	3729.01	3426	0.985854	111508545
ERR5020422	PRJEB37886	AMPLICON	SAMEA7743067	ERX4829089	COG-UK/MILK-BFF5BF	Illumina NovaSeq 6000	PAIRED	PCR	VIRAL RNA	Severe acute respiratory syndrome coronavirus 2	Homo sapiens	ILLUMINA	2020-12-02	United Kingdom	Europe	21	4077.72	3840	0.995954	121936110
ERR5020423	PRJEB37886	AMPLICON	SAMEA7743068	ERX4829090	COG-UK/MILK-BFF5DD	Illumina NovaSeq 6000	PAIRED	PCR	VIRAL RNA	Severe acute respiratory syndrome coronavirus 2	Homo sapiens	ILLUMINA	2020-12-02	United Kingdom	Europe	21	4521.71	4280	0.984149	135212567
ERR5020424	PRJEB37886	AMPLICON	SAMEA7743069	ERX4829091	COG-UK/MILK-BFF582	Illumina NovaSeq 6000	PAIRED	PCR	VIRAL RNA	Severe acute respiratory syndrome coronavirus 2	Homo sapiens	ILLUMINA	2020-12-02	United Kingdom	Europe	19	2305.61	1084	0.92158	68944751
ERR5020425	PRJEB37886	AMPLICON	SAMEA7743070	ERX4829092	COG-UK/MILK-BFCCCC	Illumina NovaSeq 6000	PAIRED	PCR	VIRAL RNA	Severe acute respiratory syndrome coronavirus 2	Homo sapiens	ILLUMINA	2020-12-02	United Kingdom	Europe	20	2834.66	1772	0.939638	84764932
ERR5020426	PRJEB37886	AMPLICON	SAMEA7743071	ERX4829093	COG-UK/ALDP-C0499C	Illumina NovaSeq 6000	PAIRED	PCR	VIRAL RNA	Severe acute respiratory syndrome coronavirus 2	Homo sapiens	ILLUMINA	2020-12-04	United Kingdom	Europe	38	2778.12	1846	0.934388	83074117
ERR5020428	PRJEB37886	AMPLICON	SAMEA7743073	ERX4829095	COG-UK/ALDP-C049C9	Illumina NovaSeq 6000	PAIRED	PCR	VIRAL RNA	Severe acute respiratory syndrome coronavirus 2	Homo sapiens	ILLUMINA	2020-12-04	United Kingdom	Europe	26	4287.06	4061	0.995552	128195939
ERR5020429	PRJEB37886	AMPLICON	SAMEA7743074	ERX4829096	COG-UK/MILK-BFCC17	Illumina NovaSeq 6000	PAIRED	PCR	VIRAL RNA	Severe acute respiratory syndrome coronavirus 2	Homo sapiens	ILLUMINA	2020-12-02	United Kingdom	Europe	25	3460.25	3132	0.991339	103471896
ERR5020430	PRJEB37886	AMPLICON	SAMEA7743075	ERX4829097	COG-UK/ALDP-C049E7	Illumina NovaSeq 6000	PAIRED	PCR	VIRAL RNA	Severe acute respiratory syndrome coronavirus 2	Homo sapiens	ILLUMINA	2020-12-04	United Kingdom	Europe	28	4501.97	4187	0.978062	134622417
ERR5020438	PRJEB37886	AMPLICON	SAMEA7743083	ERX4829105	COG-UK/MILK-BFCE11	Illumina NovaSeq 6000	PAIRED	PCR	VIRAL RNA	Severe acute respiratory syndrome coronavirus 2	Homo sapiens	ILLUMINA	2020-12-03	United Kingdom	Europe	43	3995.32	3741	0.995318	119472127
ERR5020440	PRJEB37886	AMPLICON	SAMEA7743085	ERX4829107	COG-UK/MILK-BFF573	Illumina NovaSeq 6000	PAIRED	PCR	VIRAL RNA	Severe acute respiratory syndrome coronavirus 2	Homo sapiens	ILLUMINA	2020-12-02	United Kingdom	Europe	21	3507.52	3088	0.991339	104885514
ERR5020441	PRJEB37886	AMPLICON	SAMEA7743086	ERX4829108	COG-UK/MILK-BFF591	Illumina NovaSeq 6000	PAIRED	PCR	VIRAL RNA	Severe acute respiratory syndrome coronavirus 2	Homo sapiens	ILLUMINA	2020-12-02	United Kingdom	Europe	25	4177.8	3891	0.99271	124928719
ERR5020446	PRJEB37886	AMPLICON	SAMEA7743091	ERX4829113	COG-UK/MILK-BFF5CE	Illumina NovaSeq 6000	PAIRED	PCR	VIRAL RNA	Severe acute respiratory syndrome coronavirus 2	Homo sapiens	ILLUMINA	2020-12-02	United Kingdom	Europe	41	4575.7	4744	0.933686	136827182
ERR5020449	PRJEB37886	AMPLICON	SAMEA7743094	ERX4829116	COG-UK/ALDP-C04A6C	Illumina NovaSeq 6000	PAIRED	PCR	VIRAL RNA	Severe acute respiratory syndrome coronavirus 2	Homo sapiens	ILLUMINA	2020-12-04	United Kingdom	Europe	26	3311.37	2555	0.980403	99019922
ERR5020450	PRJEB37886	AMPLICON	SAMEA7743095	ERX4829117	COG-UK/MILK-BFCD8D	Illumina NovaSeq 6000	PAIRED	PCR	VIRAL RNA	Severe acute respiratory syndrome coronavirus 2	Homo sapiens	ILLUMINA	2020-12-03	United Kingdom	Europe	35	2672.99	1625	0.941678	79930436
ERR5020453	PRJEB37886	AMPLICON	SAMEA7743098	ERX4829120	COG-UK/ALDP-C04AC6	Illumina NovaSeq 6000	PAIRED	PCR	VIRAL RNA	Severe acute respiratory syndrome coronavirus 2	Homo sapiens	ILLUMINA	2020-12-04	United Kingdom	Europe	18	2813.2	1815	0.974551	84123110
ERR5020456	PRJEB37886	AMPLICON	SAMEA7743101	ERX4829123	COG-UK/MILK-BFCD7E	Illumina NovaSeq 6000	PAIRED	PCR	VIRAL RNA	Severe acute respiratory syndrome coronavirus 2	Homo sapiens	ILLUMINA	2020-12-03	United Kingdom	Europe	19	2791.25	1811	0.931044	83466705
ERR5020458	PRJEB37886	AMPLICON	SAMEA7743103	ERX4829125	COG-UK/MILK-BFCE6C	Illumina NovaSeq 6000	PAIRED	PCR	VIRAL RNA	Severe acute respiratory syndrome coronavirus 2	Homo sapiens	ILLUMINA	2020-12-03	United Kingdom	Europe	25	3193.69	2475	0.950707	95501008
ERR5020460	PRJEB37886	AMPLICON	SAMEA7743105	ERX4829127	COG-UK/MILK-BFCE7B	Illumina NovaSeq 6000	PAIRED	PCR	VIRAL RNA	Severe acute respiratory syndrome coronavirus 2	Homo sapiens	ILLUMINA	2020-12-03	United Kingdom	Europe	40	4446.06	4144	0.995318	132950567
ERR5020463	PRJEB37886	AMPLICON	SAMEA7743108	ERX4829130	COG-UK/MILK-BFF546	Illumina NovaSeq 6000	PAIRED	PCR	VIRAL RNA	Severe acute respiratory syndrome coronavirus 2	Homo sapiens	ILLUMINA	2020-12-02	United Kingdom	Europe	37	4293.37	4046	0.995318	128384657
ERR5020465	PRJEB37886	AMPLICON	SAMEA7743110	ERX4829132	COG-UK/MILK-BFF91D	Illumina NovaSeq 6000	PAIRED	PCR	VIRAL RNA	Severe acute respiratory syndrome coronavirus 2	Homo sapiens	ILLUMINA	2020-12-02	United Kingdom	Europe	39	4590.79	4549	0.963716	137278479
ERR5020467	PRJEB37886	AMPLICON	SAMEA7743112	ERX4829134	COG-UK/MILK-BFF8F2	Illumina NovaSeq 6000	PAIRED	PCR	VIRAL RNA	Severe acute respiratory syndrome coronavirus 2	Homo sapiens	ILLUMINA	2020-12-02	United Kingdom	Europe	20	3710.66	3311	0.991339	110959844
ERR5020468	PRJEB37886	AMPLICON	SAMEA7743113	ERX4829135	COG-UK/MILK-BFF968	Illumina NovaSeq 6000	PAIRED	PCR	VIRAL RNA	Severe acute respiratory syndrome coronavirus 2	Homo sapiens	ILLUMINA	2020-12-02	United Kingdom	Europe	30	4584.63	4418	0.992275	137094170
ERR5020469	PRJEB37886	AMPLICON	SAMEA7743114	ERX4829136	COG-UK/ALDP-C04F03	Illumina NovaSeq 6000	PAIRED	PCR	VIRAL RNA	Severe acute respiratory syndrome coronavirus 2	Homo sapiens	ILLUMINA	2020-12-04	United Kingdom	Europe	24	2425.1	1393	0.935458	72517914
ERR5020470	PRJEB37886	AMPLICON	SAMEA7743115	ERX4829137	COG-UK/MILK-BFCDBA	Illumina NovaSeq 6000	PAIRED	PCR	VIRAL RNA	Severe acute respiratory syndrome coronavirus 2	Homo sapiens	ILLUMINA	2020-12-03	United Kingdom	Europe	36	2194.7	1182	0.922382	65628169
ERR5020471	PRJEB37886	AMPLICON	SAMEA7743116	ERX4829138	COG-UK/ALDP-C04F12	Illumina NovaSeq 6000	PAIRED	PCR	VIRAL RNA	Severe acute respiratory syndrome coronavirus 2	Homo sapiens	ILLUMINA	2020-12-04	United Kingdom	Europe	28	4522.41	4234	0.990804	135233774
ERR5020473	PRJEB37886	AMPLICON	SAMEA7743118	ERX4829140	COG-UK/ALDP-C04F30	Illumina NovaSeq 6000	PAIRED	PCR	VIRAL RNA	Severe acute respiratory syndrome coronavirus 2	Homo sapiens	ILLUMINA	2020-12-04	United Kingdom	Europe	42	4618.1	5064	0.911915	138095110
ERR5020475	PRJEB37886	AMPLICON	SAMEA7743120	ERX4829142	COG-UK/ALDP-C04BC3	Illumina NovaSeq 6000	PAIRED	PCR	VIRAL RNA	Severe acute respiratory syndrome coronavirus 2	Homo sapiens	ILLUMINA	2020-12-04	United Kingdom	Europe	36	4483.46	4326	0.987092	134068762
ERR5020478	PRJEB37886	AMPLICON	SAMEA7743123	ERX4829145	COG-UK/MILK-BFCDAB	Illumina NovaSeq 6000	PAIRED	PCR	VIRAL RNA	Severe acute respiratory syndrome coronavirus 2	Homo sapiens	ILLUMINA	2020-12-03	United Kingdom	Europe	39	3700.41	3251	0.974584	110653282
ERR5020483	PRJEB37886	AMPLICON	SAMEA7743128	ERX4829150	COG-UK/MILK-BFF90E	Illumina NovaSeq 6000	PAIRED	PCR	VIRAL RNA	Severe acute respiratory syndrome coronavirus 2	Homo sapiens	ILLUMINA	2020-12-02	United Kingdom	Europe	21	4587.25	4710	0.975354	137172676
ERR5020487	PRJEB37886	AMPLICON	SAMEA7743132	ERX4829154	COG-UK/MILK-BFF4FE	Illumina NovaSeq 6000	PAIRED	PCR	VIRAL RNA	Severe acute respiratory syndrome coronavirus 2	Homo sapiens	ILLUMINA	2020-12-02	United Kingdom	Europe	39	4501.54	4278	0.995318	134609611
ERR5020491	PRJEB37886	AMPLICON	SAMEA7743136	ERX4829158	COG-UK/MILK-BFCEC6	Illumina NovaSeq 6000	PAIRED	PCR	VIRAL RNA	Severe acute respiratory syndrome coronavirus 2	Homo sapiens	ILLUMINA	2020-12-02	United Kingdom	Europe	38	4624.42	4822	0.967261	138283890
ERR5020493	PRJEB37886	AMPLICON	SAMEA7743138	ERX4829160	COG-UK/ALDP-C04B0F	Illumina NovaSeq 6000	PAIRED	PCR	VIRAL RNA	Severe acute respiratory syndrome coronavirus 2	Homo sapiens	ILLUMINA	2020-12-03	United Kingdom	Europe	25	4604.8	4680	0.961944	137697389
ERR5020495	PRJEB37886	AMPLICON	SAMEA7743140	ERX4829162	COG-UK/ALDP-C04B1E	Illumina NovaSeq 6000	PAIRED	PCR	VIRAL RNA	Severe acute respiratory syndrome coronavirus 2	Homo sapiens	ILLUMINA	2020-12-03	United Kingdom	Europe	20	3918.8	3637	0.982276	117183879
ERR5020497	PRJEB37886	AMPLICON	SAMEA7743142	ERX4829164	COG-UK/ALDP-C04B2D	Illumina NovaSeq 6000	PAIRED	PCR	VIRAL RNA	Severe acute respiratory syndrome coronavirus 2	Homo sapiens	ILLUMINA	2020-12-04	United Kingdom	Europe	22	1880.63	715	0.92479	56236429
ERR5020498	PRJEB37886	AMPLICON	SAMEA7743143	ERX4829165	COG-UK/MILK-BFCED5	Illumina NovaSeq 6000	PAIRED	PCR	VIRAL RNA	Severe acute respiratory syndrome coronavirus 2	Homo sapiens	ILLUMINA	2020-12-02	United Kingdom	Europe	41	4454.02	4221	0.995318	133188448
ERR5020500	PRJEB37886	AMPLICON	SAMEA7743145	ERX4829167	COG-UK/MILK-BFCEE4	Illumina NovaSeq 6000	PAIRED	PCR	VIRAL RNA	Severe acute respiratory syndrome coronavirus 2	Homo sapiens	ILLUMINA	2020-12-02	United Kingdom	Europe	39	4207.04	3964	0.987092	125803258
ERR5020503	PRJEB37886	AMPLICON	SAMEA7743148	ERX4829170	COG-UK/MILK-BFF4D0	Illumina NovaSeq 6000	PAIRED	PCR	VIRAL RNA	Severe acute respiratory syndrome coronavirus 2	Homo sapiens	ILLUMINA	2020-12-02	United Kingdom	Europe	38	4650.66	4618	0.971876	139068769
ERR5020505	PRJEB37886	AMPLICON	SAMEA7743150	ERX4829172	COG-UK/MILK-BFF519	Illumina NovaSeq 6000	PAIRED	PCR	VIRAL RNA	Severe acute respiratory syndrome coronavirus 2	Homo sapiens	ILLUMINA	2020-12-02	United Kingdom	Europe	41	4558.88	4402	0.988362	136324096
ERR5020513	PRJEB37886	AMPLICON	SAMEA7743158	ERX4829180	COG-UK/MILK-BFCF78	Illumina NovaSeq 6000	PAIRED	PCR	VIRAL RNA	Severe acute respiratory syndrome coronavirus 2	Homo sapiens	ILLUMINA	2020-12-03	United Kingdom	Europe	19	3219.83	2408	0.962178	96282440
ERR5020516	PRJEB37886	AMPLICON	SAMEA7743161	ERX4829183	COG-UK/MILK-BFCF4B	Illumina NovaSeq 6000	PAIRED	PCR	VIRAL RNA	Severe acute respiratory syndrome coronavirus 2	Homo sapiens	ILLUMINA	2020-12-02	United Kingdom	Europe	20	4601.61	4792	0.900177	137601871
ERR5020521	PRJEB37886	AMPLICON	SAMEA7743166	ERX4829188	COG-UK/ALDP-C05C92	Illumina NovaSeq 6000	PAIRED	PCR	VIRAL RNA	Severe acute respiratory syndrome coronavirus 2	Homo sapiens	ILLUMINA	2020-12-04	United Kingdom	Europe	30	4416.87	4208	0.986122	132077547
ERR5020524	PRJEB37886	AMPLICON	SAMEA7743169	ERX4829191	COG-UK/MILK-BFD205	Illumina NovaSeq 6000	PAIRED	PCR	VIRAL RNA	Severe acute respiratory syndrome coronavirus 2	Homo sapiens	ILLUMINA	2020-12-03	United Kingdom	Europe	21	4629.31	4596	0.945992	138430299
ERR5020525	PRJEB37886	AMPLICON	SAMEA7743170	ERX4829192	COG-UK/ALDP-C05CA1	Illumina NovaSeq 6000	PAIRED	PCR	VIRAL RNA	Severe acute respiratory syndrome coronavirus 2	Homo sapiens	ILLUMINA	2020-12-04	United Kingdom	Europe	36	2903.59	1992	0.977527	86826056
ERR5020526	PRJEB37886	AMPLICON	SAMEA7743171	ERX4829193	COG-UK/MILK-BFD214	Illumina NovaSeq 6000	PAIRED	PCR	VIRAL RNA	Severe acute respiratory syndrome coronavirus 2	Homo sapiens	ILLUMINA	2020-12-03	United Kingdom	Europe	40	4109.15	3906	0.995318	122876014
ERR5020527	PRJEB37886	AMPLICON	SAMEA7743172	ERX4829194	COG-UK/ALDP-C05CCF	Illumina NovaSeq 6000	PAIRED	PCR	VIRAL RNA	Severe acute respiratory syndrome coronavirus 2	Homo sapiens	ILLUMINA	2020-12-04	United Kingdom	Europe	25	4616.89	4679	0.927031	138058734
ERR5020528	PRJEB37886	AMPLICON	SAMEA7743173	ERX4829195	COG-UK/MILK-BFD223	Illumina NovaSeq 6000	PAIRED	PCR	VIRAL RNA	Severe acute respiratory syndrome coronavirus 2	Homo sapiens	ILLUMINA	2020-12-03	United Kingdom	Europe	23	4500.08	4254	0.991205	134565903
ERR5020530	PRJEB37886	AMPLICON	SAMEA7743175	ERX4829197	COG-UK/MILK-BFD5FD	Illumina NovaSeq 6000	PAIRED	PCR	VIRAL RNA	Severe acute respiratory syndrome coronavirus 2	Homo sapiens	ILLUMINA	2020-12-03	United Kingdom	Europe	38	3019.23	2104	0.99164	90284134
ERR5020533	PRJEB37886	AMPLICON	SAMEA7743178	ERX4829200	COG-UK/MILK-BFF6E9	Illumina NovaSeq 6000	PAIRED	PCR	VIRAL RNA	Severe acute respiratory syndrome coronavirus 2	Homo sapiens	ILLUMINA	2020-12-02	United Kingdom	Europe	24	3123.21	2444	0.990804	93393330
ERR5020536	PRJEB37886	AMPLICON	SAMEA7743181	ERX4829203	COG-UK/MILK-BFF713	Illumina NovaSeq 6000	PAIRED	PCR	VIRAL RNA	Severe acute respiratory syndrome coronavirus 2	Homo sapiens	ILLUMINA	2020-12-02	United Kingdom	Europe	29	4529.24	4253	0.987961	135437764
ERR5020545	PRJEB37886	AMPLICON	SAMEA7743190	ERX4829212	COG-UK/MILK-BFF6F8	Illumina NovaSeq 6000	PAIRED	PCR	VIRAL RNA	Severe acute respiratory syndrome coronavirus 2	Homo sapiens	ILLUMINA	2020-12-02	United Kingdom	Europe	24	3268.07	2551	0.990804	97725160
ERR5020546	PRJEB37886	AMPLICON	SAMEA7743191	ERX4829213	COG-UK/MILK-BFF704	Illumina NovaSeq 6000	PAIRED	PCR	VIRAL RNA	Severe acute respiratory syndrome coronavirus 2	Homo sapiens	ILLUMINA	2020-12-02	United Kingdom	Europe	24	2931.39	2126	0.971709	87657342
ERR5020547	PRJEB37886	AMPLICON	SAMEA7743192	ERX4829214	COG-UK/MILK-BFF722	Illumina NovaSeq 6000	PAIRED	PCR	VIRAL RNA	Severe acute respiratory syndrome coronavirus 2	Homo sapiens	ILLUMINA	2020-12-02	United Kingdom	Europe	28	4533.89	4448	0.941477	135576764
ERR5020549	PRJEB37886	AMPLICON	SAMEA7743194	ERX4829216	COG-UK/MILK-BFF731	Illumina NovaSeq 6000	PAIRED	PCR	VIRAL RNA	Severe acute respiratory syndrome coronavirus 2	Homo sapiens	ILLUMINA	2020-12-02	United Kingdom	Europe	24	4461.74	4254	0.986356	133419531
ERR5020550	PRJEB37886	AMPLICON	SAMEA7743195	ERX4829217	COG-UK/MILK-BFD5EE	Illumina NovaSeq 6000	PAIRED	PCR	VIRAL RNA	Severe acute respiratory syndrome coronavirus 2	Homo sapiens	ILLUMINA	2020-12-03	United Kingdom	Europe	12	2399.42	1222	0.93285	71749789
ERR5020551	PRJEB37886	AMPLICON	SAMEA7743196	ERX4829218	COG-UK/MILK-BFD5B1	Illumina NovaSeq 6000	PAIRED	PCR	VIRAL RNA	Severe acute respiratory syndrome coronavirus 2	Homo sapiens	ILLUMINA	2020-12-03	United Kingdom	Europe	37	4054.05	3897	0.990703	121228387
ERR5020555	PRJEB37886	AMPLICON	SAMEA7743200	ERX4829222	COG-UK/MILK-BFDEC5	Illumina NovaSeq 6000	PAIRED	PCR	VIRAL RNA	Severe acute respiratory syndrome coronavirus 2	Homo sapiens	ILLUMINA	2020-11-27	United Kingdom	Europe	24	4511.59	4515	0.926964	134910115
ERR5020556	PRJEB37886	AMPLICON	SAMEA7743201	ERX4829223	COG-UK/MILK-BFDEB6	Illumina NovaSeq 6000	PAIRED	PCR	VIRAL RNA	Severe acute respiratory syndrome coronavirus 2	Homo sapiens	ILLUMINA	2020-12-01	United Kingdom	Europe	38	4596.63	4856	0.905729	137452947
ERR5020557	PRJEB37886	AMPLICON	SAMEA7743202	ERX4829224	COG-UK/ALDP-C05D53	Illumina NovaSeq 6000	PAIRED	PCR	VIRAL RNA	Severe acute respiratory syndrome coronavirus 2	Homo sapiens	ILLUMINA	2020-12-01	United Kingdom	Europe	26	4162.65	4003	0.995954	124475854
ERR5020558	PRJEB37886	AMPLICON	SAMEA7743203	ERX4829225	COG-UK/MILK-C008DF	Illumina NovaSeq 6000	PAIRED	PCR	VIRAL RNA	Severe acute respiratory syndrome coronavirus 2	Homo sapiens	ILLUMINA	2020-12-02	United Kingdom	Europe	21	3466.61	2775	0.990804	103662026
ERR5020559	PRJEB37886	AMPLICON	SAMEA7743204	ERX4829226	COG-UK/MILK-C00893	Illumina NovaSeq 6000	PAIRED	PCR	VIRAL RNA	Severe acute respiratory syndrome coronavirus 2	Homo sapiens	ILLUMINA	2020-12-02	United Kingdom	Europe	20	4546.1	4582	0.933686	135942049
ERR5020564	PRJEB37886	AMPLICON	SAMEA7743209	ERX4829231	COG-UK/MILK-C008B1	Illumina NovaSeq 6000	PAIRED	PCR	VIRAL RNA	Severe acute respiratory syndrome coronavirus 2	Homo sapiens	ILLUMINA	2020-12-02	United Kingdom	Europe	26	4581.06	4781	0.913019	136987489
ERR5020566	PRJEB37886	AMPLICON	SAMEA7743211	ERX4829233	COG-UK/QEUH-B9F51B	Illumina NovaSeq 6000	PAIRED	PCR	VIRAL RNA	Severe acute respiratory syndrome coronavirus 2	Homo sapiens	ILLUMINA	2020-11-18	United Kingdom	Europe	27	3887.92	3704	0.978999	116260590
ERR5020570	PRJEB37886	AMPLICON	SAMEA7743215	ERX4829237	COG-UK/QEUH-B9E1BE	Illumina NovaSeq 6000	PAIRED	PCR	VIRAL RNA	Severe acute respiratory syndrome coronavirus 2	Homo sapiens	ILLUMINA	2020-11-17	United Kingdom	Europe	31	3658.84	3181	0.970939	109410438
ERR5020571	PRJEB37886	AMPLICON	SAMEA7743216	ERX4829238	COG-UK/QEUH-B9F575	Illumina NovaSeq 6000	PAIRED	PCR	VIRAL RNA	Severe acute respiratory syndrome coronavirus 2	Homo sapiens	ILLUMINA	2020-11-18	United Kingdom	Europe	27	4303.07	4085	0.986256	128674704
ERR5020578	PRJEB37886	AMPLICON	SAMEA7743223	ERX4829245	COG-UK/QEUH-B9F93D	Illumina NovaSeq 6000	PAIRED	PCR	VIRAL RNA	Severe acute respiratory syndrome coronavirus 2	Homo sapiens	ILLUMINA	2020-11-18	United Kingdom	Europe	28	4540.68	4610	0.935224	135779940
ERR5020582	PRJEB37886	AMPLICON	SAMEA7743227	ERX4829249	COG-UK/QEUH-BA2D95	Illumina NovaSeq 6000	PAIRED	PCR	VIRAL RNA	Severe acute respiratory syndrome coronavirus 2	Homo sapiens	ILLUMINA	2020-11-18	United Kingdom	Europe	23	4472.31	4199	0.970371	133735356
ERR5020586	PRJEB37886	AMPLICON	SAMEA7743231	ERX4829253	COG-UK/QEUH-BA2CE3	Illumina NovaSeq 6000	PAIRED	PCR	VIRAL RNA	Severe acute respiratory syndrome coronavirus 2	Homo sapiens	ILLUMINA	2020-11-18	United Kingdom	Europe	17	4577.23	4495	0.956593	136872844
ERR5020589	PRJEB37886	AMPLICON	SAMEA7743234	ERX4829256	COG-UK/QEUH-B9F9F1	Illumina NovaSeq 6000	PAIRED	PCR	VIRAL RNA	Severe acute respiratory syndrome coronavirus 2	Homo sapiens	ILLUMINA	2020-11-18	United Kingdom	Europe	19	2466.02	1495	0.938367	73741335
ERR5020596	PRJEB37886	AMPLICON	SAMEA7743241	ERX4829263	COG-UK/QEUH-B9F50C	Illumina NovaSeq 6000	PAIRED	PCR	VIRAL RNA	Severe acute respiratory syndrome coronavirus 2	Homo sapiens	ILLUMINA	2020-11-18	United Kingdom	Europe	28	4054.2	3807	0.995954	121232683
ERR5020597	PRJEB37886	AMPLICON	SAMEA7743242	ERX4829264	COG-UK/QEUH-B9E1DC	Illumina NovaSeq 6000	PAIRED	PCR	VIRAL RNA	Severe acute respiratory syndrome coronavirus 2	Homo sapiens	ILLUMINA	2020-11-17	United Kingdom	Europe	20	4432.44	4187	0.986456	132543105
ERR5020599	PRJEB37886	AMPLICON	SAMEA7743244	ERX4829266	COG-UK/QEUH-B9E145	Illumina NovaSeq 6000	PAIRED	PCR	VIRAL RNA	Severe acute respiratory syndrome coronavirus 2	Homo sapiens	ILLUMINA	2020-11-17	United Kingdom	Europe	30	3520.89	3018	0.985353	105285261
ERR5020600	PRJEB37886	AMPLICON	SAMEA7743245	ERX4829267	COG-UK/QEUH-B9F4B4	Illumina NovaSeq 6000	PAIRED	PCR	VIRAL RNA	Severe acute respiratory syndrome coronavirus 2	Homo sapiens	ILLUMINA	2020-11-18	United Kingdom	Europe	29	4375.49	4143	0.964351	130840212
ERR5020601	PRJEB37886	AMPLICON	SAMEA7743246	ERX4829268	COG-UK/QEUH-B9E181	Illumina NovaSeq 6000	PAIRED	PCR	VIRAL RNA	Severe acute respiratory syndrome coronavirus 2	Homo sapiens	ILLUMINA	2020-11-16	United Kingdom	Europe	24	3203.13	2604	0.975956	95783272
ERR5020604	PRJEB37886	AMPLICON	SAMEA7743249	ERX4829271	COG-UK/QEUH-B9FA2B	Illumina NovaSeq 6000	PAIRED	PCR	VIRAL RNA	Severe acute respiratory syndrome coronavirus 2	Homo sapiens	ILLUMINA	2020-11-18	United Kingdom	Europe	23	3959.54	3709	0.995954	118402213
ERR5020605	PRJEB37886	AMPLICON	SAMEA7743250	ERX4829272	COG-UK/QEUH-BA2D2C	Illumina NovaSeq 6000	PAIRED	PCR	VIRAL RNA	Severe acute respiratory syndrome coronavirus 2	Homo sapiens	ILLUMINA	2020-11-18	United Kingdom	Europe	20	2933.54	2240	0.957563	87721707
ERR5020606	PRJEB37886	AMPLICON	SAMEA7743251	ERX4829273	COG-UK/QEUH-B9F94C	Illumina NovaSeq 6000	PAIRED	PCR	VIRAL RNA	Severe acute respiratory syndrome coronavirus 2	Homo sapiens	ILLUMINA	2020-11-18	United Kingdom	Europe	28	4593.38	4638	0.95375	137355908
ERR5020607	PRJEB37886	AMPLICON	SAMEA7743252	ERX4829274	COG-UK/QEUH-B9FA3A	Illumina NovaSeq 6000	PAIRED	PCR	VIRAL RNA	Severe acute respiratory syndrome coronavirus 2	Homo sapiens	ILLUMINA	2020-11-18	United Kingdom	Europe	23	4265.4	3988	0.995954	127548246
ERR5020612	PRJEB37886	AMPLICON	SAMEA7743257	ERX4829279	COG-UK/QEUH-BA2DB3	Illumina NovaSeq 6000	PAIRED	PCR	VIRAL RNA	Severe acute respiratory syndrome coronavirus 2	Homo sapiens	ILLUMINA	2020-11-18	United Kingdom	Europe	22	4523.36	4367	0.97114	135262012
ERR5020613	PRJEB37886	AMPLICON	SAMEA7743258	ERX4829280	COG-UK/QEUH-B9F9B5	Illumina NovaSeq 6000	PAIRED	PCR	VIRAL RNA	Severe acute respiratory syndrome coronavirus 2	Homo sapiens	ILLUMINA	2020-11-18	United Kingdom	Europe	22	3845.87	3665	0.994081	115003060
ERR5020614	PRJEB37886	AMPLICON	SAMEA7743259	ERX4829281	COG-UK/QEUH-BA2D1D	Illumina NovaSeq 6000	PAIRED	PCR	VIRAL RNA	Severe acute respiratory syndrome coronavirus 2	Homo sapiens	ILLUMINA	2020-11-18	United Kingdom	Europe	18	1921.56	1033	0.906364	57460290
ERR5020615	PRJEB37886	AMPLICON	SAMEA7743260	ERX4829282	COG-UK/QEUH-BA2D4A	Illumina NovaSeq 6000	PAIRED	PCR	VIRAL RNA	Severe acute respiratory syndrome coronavirus 2	Homo sapiens	ILLUMINA	2020-11-18	United Kingdom	Europe	24	4094.71	3957	0.995954	122444177
ERR5020616	PRJEB37886	AMPLICON	SAMEA7743261	ERX4829283	COG-UK/QEUH-B9FB55	Illumina NovaSeq 6000	PAIRED	PCR	VIRAL RNA	Severe acute respiratory syndrome coronavirus 2	Homo sapiens	ILLUMINA	2020-11-18	United Kingdom	Europe	30	3846.53	3630	0.995251	115022876
ERR5020618	PRJEB37886	AMPLICON	SAMEA7743263	ERX4829285	COG-UK/QEUH-BA41C4	Illumina NovaSeq 6000	PAIRED	PCR	VIRAL RNA	Severe acute respiratory syndrome coronavirus 2	Homo sapiens	ILLUMINA	2020-11-18	United Kingdom	Europe	22	3730.47	3469	0.980938	111552290
ERR5020620	PRJEB37886	AMPLICON	SAMEA7743265	ERX4829287	COG-UK/QEUH-BA422B	Illumina NovaSeq 6000	PAIRED	PCR	VIRAL RNA	Severe acute respiratory syndrome coronavirus 2	Homo sapiens	ILLUMINA	2020-11-18	United Kingdom	Europe	25	4497.34	4287	0.946059	134483921
ERR5020621	PRJEB37886	AMPLICON	SAMEA7743266	ERX4829288	COG-UK/QEUH-B9F78E	Illumina NovaSeq 6000	PAIRED	PCR	VIRAL RNA	Severe acute respiratory syndrome coronavirus 2	Homo sapiens	ILLUMINA	2020-11-18	United Kingdom	Europe	19	2610.81	1732	0.905294	78070935
ERR5020622	PRJEB37886	AMPLICON	SAMEA7743267	ERX4829289	COG-UK/QEUH-BA4258	Illumina NovaSeq 6000	PAIRED	PCR	VIRAL RNA	Severe acute respiratory syndrome coronavirus 2	Homo sapiens	ILLUMINA	2020-11-18	United Kingdom	Europe	26	4561.43	4424	0.953617	136400456
ERR5020623	PRJEB37886	AMPLICON	SAMEA7743268	ERX4829290	COG-UK/QEUH-B9F6CD	Illumina NovaSeq 6000	PAIRED	PCR	VIRAL RNA	Severe acute respiratory syndrome coronavirus 2	Homo sapiens	ILLUMINA	2020-11-18	United Kingdom	Europe	24	3580.63	3281	0.972344	107071478
ERR5020624	PRJEB37886	AMPLICON	SAMEA7743269	ERX4829291	COG-UK/QEUH-B9F6FA	Illumina NovaSeq 6000	PAIRED	PCR	VIRAL RNA	Severe acute respiratory syndrome coronavirus 2	Homo sapiens	ILLUMINA	2020-11-18	United Kingdom	Europe	23	4551.3	4470	0.963248	136097551
ERR5020626	PRJEB37886	AMPLICON	SAMEA7743271	ERX4829293	COG-UK/QEUH-B9F751	Illumina NovaSeq 6000	PAIRED	PCR	VIRAL RNA	Severe acute respiratory syndrome coronavirus 2	Homo sapiens	ILLUMINA	2020-11-18	United Kingdom	Europe	27	4049.45	3814	0.98776	121090633
ERR5020628	PRJEB37886	AMPLICON	SAMEA7743273	ERX4829295	COG-UK/QEUH-B9F690	Illumina NovaSeq 6000	PAIRED	PCR	VIRAL RNA	Severe acute respiratory syndrome coronavirus 2	Homo sapiens	ILLUMINA	2020-11-18	United Kingdom	Europe	25	4560.16	4394	0.988463	136362558
ERR5020629	PRJEB37886	AMPLICON	SAMEA7743274	ERX4829296	COG-UK/QEUH-BA41E2	Illumina NovaSeq 6000	PAIRED	PCR	VIRAL RNA	Severe acute respiratory syndrome coronavirus 2	Homo sapiens	ILLUMINA	2020-11-18	United Kingdom	Europe	23	3087.04	2326	0.978731	92311800
ERR5020632	PRJEB37886	AMPLICON	SAMEA7743277	ERX4829299	COG-UK/QEUH-B9FA76	Illumina NovaSeq 6000	PAIRED	PCR	VIRAL RNA	Severe acute respiratory syndrome coronavirus 2	Homo sapiens	ILLUMINA	2020-11-18	United Kingdom	Europe	23	4601.51	4769	0.907735	137599087
ERR5020635	PRJEB37886	AMPLICON	SAMEA7743280	ERX4829302	COG-UK/QEUH-BA2DD1	Illumina NovaSeq 6000	PAIRED	PCR	VIRAL RNA	Severe acute respiratory syndrome coronavirus 2	Homo sapiens	ILLUMINA	2020-11-18	United Kingdom	Europe	23	3607.16	3233	0.995954	107864868
ERR5020636	PRJEB37886	AMPLICON	SAMEA7743281	ERX4829303	COG-UK/QEUH-B9FB19	Illumina NovaSeq 6000	PAIRED	PCR	VIRAL RNA	Severe acute respiratory syndrome coronavirus 2	Homo sapiens	ILLUMINA	2020-11-18	United Kingdom	Europe	24	4569.42	4392	0.98144	136639453
ERR5020638	PRJEB37886	AMPLICON	SAMEA7743283	ERX4829305	COG-UK/QEUH-BA3453	Illumina NovaSeq 6000	PAIRED	PCR	VIRAL RNA	Severe acute respiratory syndrome coronavirus 2	Homo sapiens	ILLUMINA	2020-11-18	United Kingdom	Europe	24	4600.12	4806	0.918938	137557385
ERR5020639	PRJEB37886	AMPLICON	SAMEA7743284	ERX4829306	COG-UK/QEUH-B9FA85	Illumina NovaSeq 6000	PAIRED	PCR	VIRAL RNA	Severe acute respiratory syndrome coronavirus 2	Homo sapiens	ILLUMINA	2020-11-18	United Kingdom	Europe	19	3585.9	3390	0.97308	107229162
ERR5020641	PRJEB37886	AMPLICON	SAMEA7743286	ERX4829308	COG-UK/QEUH-B9FB64	Illumina NovaSeq 6000	PAIRED	PCR	VIRAL RNA	Severe acute respiratory syndrome coronavirus 2	Homo sapiens	ILLUMINA	2020-11-18	United Kingdom	Europe	25	4123.52	3873	0.995954	123305552
ERR5020643	PRJEB37886	AMPLICON	SAMEA7743288	ERX4829310	COG-UK/QEUH-B9FBA0	Illumina NovaSeq 6000	PAIRED	PCR	VIRAL RNA	Severe acute respiratory syndrome coronavirus 2	Homo sapiens	ILLUMINA	2020-11-18	United Kingdom	Europe	20	4323.05	4056	0.990937	129272087
ERR5020644	PRJEB37886	AMPLICON	SAMEA7743289	ERX4829311	COG-UK/QEUH-BA34DB	Illumina NovaSeq 6000	PAIRED	PCR	VIRAL RNA	Severe acute respiratory syndrome coronavirus 2	Homo sapiens	ILLUMINA	2020-11-18	United Kingdom	Europe	18	3012.08	2225	0.92877	90070141
ERR5020646	PRJEB37886	AMPLICON	SAMEA7743291	ERX4829313	COG-UK/QEUH-B9F724	Illumina NovaSeq 6000	PAIRED	PCR	VIRAL RNA	Severe acute respiratory syndrome coronavirus 2	Homo sapiens	ILLUMINA	2020-11-18	United Kingdom	Europe	24	4254.32	3974	0.995954	127217054
ERR5020648	PRJEB37886	AMPLICON	SAMEA7743293	ERX4829315	COG-UK/QEUH-B9F760	Illumina NovaSeq 6000	PAIRED	PCR	VIRAL RNA	Severe acute respiratory syndrome coronavirus 2	Homo sapiens	ILLUMINA	2020-11-18	United Kingdom	Europe	29	3588.45	3132	0.995452	107305334
ERR5020649	PRJEB37886	AMPLICON	SAMEA7743294	ERX4829316	COG-UK/QEUH-BA416A	Illumina NovaSeq 6000	PAIRED	PCR	VIRAL RNA	Severe acute respiratory syndrome coronavirus 2	Homo sapiens	ILLUMINA	2020-11-18	United Kingdom	Europe	22	4573.61	4602	0.940909	136764739
ERR5020650	PRJEB37886	AMPLICON	SAMEA7743295	ERX4829317	COG-UK/QEUH-B9F6DC	Illumina NovaSeq 6000	PAIRED	PCR	VIRAL RNA	Severe acute respiratory syndrome coronavirus 2	Homo sapiens	ILLUMINA	2020-11-18	United Kingdom	Europe	20	4548.77	4319	0.992676	136022016
ERR5020652	PRJEB37886	AMPLICON	SAMEA7743297	ERX4829319	COG-UK/QEUH-B9F706	Illumina NovaSeq 6000	PAIRED	PCR	VIRAL RNA	Severe acute respiratory syndrome coronavirus 2	Homo sapiens	ILLUMINA	2020-11-18	United Kingdom	Europe	24	3361.86	2710	0.990503	100529613
ERR5020654	PRJEB37886	AMPLICON	SAMEA7743299	ERX4829321	COG-UK/QEUH-B9F77F	Illumina NovaSeq 6000	PAIRED	PCR	VIRAL RNA	Severe acute respiratory syndrome coronavirus 2	Homo sapiens	ILLUMINA	2020-11-18	United Kingdom	Europe	18	3914.43	3783	0.995954	117053225
ERR5020659	PRJEB37886	AMPLICON	SAMEA7743304	ERX4829326	COG-UK/QEUH-B9FAD0	Illumina NovaSeq 6000	PAIRED	PCR	VIRAL RNA	Severe acute respiratory syndrome coronavirus 2	Homo sapiens	ILLUMINA	2020-11-18	United Kingdom	Europe	18	4588.17	4593	0.923352	137199921
ERR5020664	PRJEB37886	AMPLICON	SAMEA7743309	ERX4829331	COG-UK/QEUH-B9FAB2	Illumina NovaSeq 6000	PAIRED	PCR	VIRAL RNA	Severe acute respiratory syndrome coronavirus 2	Homo sapiens	ILLUMINA	2020-11-18	United Kingdom	Europe	18	4395.26	4154	0.991205	131431484
ERR5020666	PRJEB37886	AMPLICON	SAMEA7743311	ERX4829333	COG-UK/QEUH-BA3550	Illumina NovaSeq 6000	PAIRED	PCR	VIRAL RNA	Severe acute respiratory syndrome coronavirus 2	Homo sapiens	ILLUMINA	2020-11-18	United Kingdom	Europe	21	4629.2	4727	0.950941	138426974
ERR5020667	PRJEB37886	AMPLICON	SAMEA7743312	ERX4829334	COG-UK/QEUH-B9FBBF	Illumina NovaSeq 6000	PAIRED	PCR	VIRAL RNA	Severe acute respiratory syndrome coronavirus 2	Homo sapiens	ILLUMINA	2020-11-18	United Kingdom	Europe	24	4562.39	4373	0.974551	136429125
ERR5020668	PRJEB37886	AMPLICON	SAMEA7743313	ERX4829335	COG-UK/QEUH-BA349F	Illumina NovaSeq 6000	PAIRED	PCR	VIRAL RNA	Severe acute respiratory syndrome coronavirus 2	Homo sapiens	ILLUMINA	2020-11-18	United Kingdom	Europe	30	3315.28	2700	0.964285	99136895
ERR5020671	PRJEB37886	AMPLICON	SAMEA7743316	ERX4829338	COG-UK/QEUH-BA421C	Illumina NovaSeq 6000	PAIRED	PCR	VIRAL RNA	Severe acute respiratory syndrome coronavirus 2	Homo sapiens	ILLUMINA	2020-11-18	United Kingdom	Europe	25	3898.7	3830	0.981841	116582776
ERR5020672	PRJEB37886	AMPLICON	SAMEA7743317	ERX4829339	COG-UK/QEUH-B9F8B8	Illumina NovaSeq 6000	PAIRED	PCR	VIRAL RNA	Severe acute respiratory syndrome coronavirus 2	Homo sapiens	ILLUMINA	2020-11-18	United Kingdom	Europe	29	4383.59	4196	0.969501	131082418
ERR5020673	PRJEB37886	AMPLICON	SAMEA7743318	ERX4829340	COG-UK/QEUH-BA4179	Illumina NovaSeq 6000	PAIRED	PCR	VIRAL RNA	Severe acute respiratory syndrome coronavirus 2	Homo sapiens	ILLUMINA	2020-11-18	United Kingdom	Europe	21	2456.37	1712	0.92897	73452719
ERR5020674	PRJEB37886	AMPLICON	SAMEA7743319	ERX4829341	COG-UK/QEUH-B9F79D	Illumina NovaSeq 6000	PAIRED	PCR	VIRAL RNA	Severe acute respiratory syndrome coronavirus 2	Homo sapiens	ILLUMINA	2020-11-18	United Kingdom	Europe	19	3137.04	2403	0.958633	93806991
ERR5020678	PRJEB37886	AMPLICON	SAMEA7743323	ERX4829345	COG-UK/QEUH-B9F7D9	Illumina NovaSeq 6000	PAIRED	PCR	VIRAL RNA	Severe acute respiratory syndrome coronavirus 2	Homo sapiens	ILLUMINA	2020-11-18	United Kingdom	Europe	23	4590.18	4473	0.967094	137260252
ERR5020679	PRJEB37886	AMPLICON	SAMEA7743324	ERX4829346	COG-UK/QEUH-B9E321	Illumina NovaSeq 6000	PAIRED	PCR	VIRAL RNA	Severe acute respiratory syndrome coronavirus 2	Homo sapiens	ILLUMINA	2020-11-17	United Kingdom	Europe	24	3247.62	2617	0.980336	97113639
ERR5020681	PRJEB37886	AMPLICON	SAMEA7743326	ERX4829348	COG-UK/QEUH-B9FB0A	Illumina NovaSeq 6000	PAIRED	PCR	VIRAL RNA	Severe acute respiratory syndrome coronavirus 2	Homo sapiens	ILLUMINA	2020-11-18	United Kingdom	Europe	21	3059.82	2434	0.950874	91497718
ERR5020682	PRJEB37886	AMPLICON	SAMEA7743327	ERX4829349	COG-UK/QEUH-BA3532	Illumina NovaSeq 6000	PAIRED	PCR	VIRAL RNA	Severe acute respiratory syndrome coronavirus 2	Homo sapiens	ILLUMINA	2020-11-18	United Kingdom	Europe	17	4550.92	4397	0.963081	136086236
ERR5020684	PRJEB37886	AMPLICON	SAMEA7743329	ERX4829351	COG-UK/QEUH-BA34AE	Illumina NovaSeq 6000	PAIRED	PCR	VIRAL RNA	Severe acute respiratory syndrome coronavirus 2	Homo sapiens	ILLUMINA	2020-11-18	United Kingdom	Europe	19	4457.93	4143	0.995954	133305482
ERR5020685	PRJEB37886	AMPLICON	SAMEA7743330	ERX4829352	COG-UK/QEUH-B9FB46	Illumina NovaSeq 6000	PAIRED	PCR	VIRAL RNA	Severe acute respiratory syndrome coronavirus 2	Homo sapiens	ILLUMINA	2020-11-18	United Kingdom	Europe	27	4022.68	3858	0.995954	120290084
ERR5020686	PRJEB37886	AMPLICON	SAMEA7743331	ERX4829353	COG-UK/QEUH-B9FB28	Illumina NovaSeq 6000	PAIRED	PCR	VIRAL RNA	Severe acute respiratory syndrome coronavirus 2	Homo sapiens	ILLUMINA	2020-11-18	United Kingdom	Europe	17	4604.22	4460	0.974551	137680136
ERR5020688	PRJEB37886	AMPLICON	SAMEA7743333	ERX4829355	COG-UK/QEUH-B9FD13	Illumina NovaSeq 6000	PAIRED	PCR	VIRAL RNA	Severe acute respiratory syndrome coronavirus 2	Homo sapiens	ILLUMINA	2020-11-18	United Kingdom	Europe	25	4469.63	4268	0.972779	133655316
ERR5020691	PRJEB37886	AMPLICON	SAMEA7743336	ERX4829358	COG-UK/QEUH-B9FDD7	Illumina NovaSeq 6000	PAIRED	PCR	VIRAL RNA	Severe acute respiratory syndrome coronavirus 2	Homo sapiens	ILLUMINA	2020-11-18	United Kingdom	Europe	25	4477.45	4256	0.965689	133889180
ERR5020692	PRJEB37886	AMPLICON	SAMEA7743337	ERX4829359	COG-UK/QEUH-BA321D	Illumina NovaSeq 6000	PAIRED	PCR	VIRAL RNA	Severe acute respiratory syndrome coronavirus 2	Homo sapiens	ILLUMINA	2020-11-18	United Kingdom	Europe	20	3966.28	3822	0.985888	118603702
ERR5020693	PRJEB37886	AMPLICON	SAMEA7743338	ERX4829360	COG-UK/QEUH-BA331A	Illumina NovaSeq 6000	PAIRED	PCR	VIRAL RNA	Severe acute respiratory syndrome coronavirus 2	Homo sapiens	ILLUMINA	2020-11-18	United Kingdom	Europe	22	3896.99	3798	0.995954	116531589
ERR5020695	PRJEB37886	AMPLICON	SAMEA7743340	ERX4829362	COG-UK/QEUH-B9F8E5	Illumina NovaSeq 6000	PAIRED	PCR	VIRAL RNA	Severe acute respiratory syndrome coronavirus 2	Homo sapiens	ILLUMINA	2020-11-18	United Kingdom	Europe	21	4635.47	4926	0.911581	138614377
ERR5020696	PRJEB37886	AMPLICON	SAMEA7743341	ERX4829363	COG-UK/QEUH-B9E38B	Illumina NovaSeq 6000	PAIRED	PCR	VIRAL RNA	Severe acute respiratory syndrome coronavirus 2	Homo sapiens	ILLUMINA	2020-11-17	United Kingdom	Europe	24	4478.04	4304	0.981774	133906804
ERR5020700	PRJEB37886	AMPLICON	SAMEA7743345	ERX4829367	COG-UK/QEUH-B9E3D6	Illumina NovaSeq 6000	PAIRED	PCR	VIRAL RNA	Severe acute respiratory syndrome coronavirus 2	Homo sapiens	ILLUMINA	2020-11-17	United Kingdom	Europe	25	4488.27	4495	0.97221	134212877
ERR5020701	PRJEB37886	AMPLICON	SAMEA7743346	ERX4829368	COG-UK/QEUH-B9F7AC	Illumina NovaSeq 6000	PAIRED	PCR	VIRAL RNA	Severe acute respiratory syndrome coronavirus 2	Homo sapiens	ILLUMINA	2020-11-18	United Kingdom	Europe	26	4093.71	3820	0.974317	122414142
ERR5020704	PRJEB37886	AMPLICON	SAMEA7743349	ERX4829371	COG-UK/QEUH-B9F830	Illumina NovaSeq 6000	PAIRED	PCR	VIRAL RNA	Severe acute respiratory syndrome coronavirus 2	Homo sapiens	ILLUMINA	2020-11-18	United Kingdom	Europe	22	4482.01	4274	0.965622	134025599
ERR5020708	PRJEB37886	AMPLICON	SAMEA7743353	ERX4829375	COG-UK/QEUH-BA3277	Illumina NovaSeq 6000	PAIRED	PCR	VIRAL RNA	Severe acute respiratory syndrome coronavirus 2	Homo sapiens	ILLUMINA	2020-11-18	United Kingdom	Europe	22	4563.21	4616	0.959469	136453747
ERR5020710	PRJEB37886	AMPLICON	SAMEA7743355	ERX4829377	COG-UK/QEUH-BA32D1	Illumina NovaSeq 6000	PAIRED	PCR	VIRAL RNA	Severe acute respiratory syndrome coronavirus 2	Homo sapiens	ILLUMINA	2020-11-18	United Kingdom	Europe	25	4032.04	3951	0.986256	120570109
ERR5020711	PRJEB37886	AMPLICON	SAMEA7743356	ERX4829378	COG-UK/QEUH-B9FDF5	Illumina NovaSeq 6000	PAIRED	PCR	VIRAL RNA	Severe acute respiratory syndrome coronavirus 2	Homo sapiens	ILLUMINA	2020-11-18	United Kingdom	Europe	31	4233.42	4021	0.995954	126591878
ERR5020713	PRJEB37886	AMPLICON	SAMEA7743358	ERX4829380	COG-UK/QEUH-B9FDB9	Illumina NovaSeq 6000	PAIRED	PCR	VIRAL RNA	Severe acute respiratory syndrome coronavirus 2	Homo sapiens	ILLUMINA	2020-11-18	United Kingdom	Europe	31	4559.08	4472	0.938902	136330136
ERR5020715	PRJEB37886	AMPLICON	SAMEA7743360	ERX4829382	COG-UK/QEUH-B9FE01	Illumina NovaSeq 6000	PAIRED	PCR	VIRAL RNA	Severe acute respiratory syndrome coronavirus 2	Homo sapiens	ILLUMINA	2020-11-18	United Kingdom	Europe	18	2327.85	1369	0.907267	69609567
ERR5020716	PRJEB37886	AMPLICON	SAMEA7743361	ERX4829383	COG-UK/QEUH-BA323B	Illumina NovaSeq 6000	PAIRED	PCR	VIRAL RNA	Severe acute respiratory syndrome coronavirus 2	Homo sapiens	ILLUMINA	2020-11-18	United Kingdom	Europe	21	4276.31	4074	0.995954	127874514
ERR5020717	PRJEB37886	AMPLICON	SAMEA7743362	ERX4829384	COG-UK/QEUH-B9FE3E	Illumina NovaSeq 6000	PAIRED	PCR	VIRAL RNA	Severe acute respiratory syndrome coronavirus 2	Homo sapiens	ILLUMINA	2020-11-18	United Kingdom	Europe	19	2764.88	2284	0.921714	82678090
ERR5020718	PRJEB37886	AMPLICON	SAMEA7743363	ERX4829385	COG-UK/QEUH-BA3286	Illumina NovaSeq 6000	PAIRED	PCR	VIRAL RNA	Severe acute respiratory syndrome coronavirus 2	Homo sapiens	ILLUMINA	2020-11-18	United Kingdom	Europe	24	4601.41	4686	0.926696	137596071
ERR5020722	PRJEB37886	AMPLICON	SAMEA7743367	ERX4829389	COG-UK/QEUH-B9E37C	Illumina NovaSeq 6000	PAIRED	PCR	VIRAL RNA	Severe acute respiratory syndrome coronavirus 2	Homo sapiens	ILLUMINA	2020-11-17	United Kingdom	Europe	26	4060.86	3914	0.995954	121431901
ERR5020723	PRJEB37886	AMPLICON	SAMEA7743368	ERX4829390	COG-UK/QEUH-B9F7BB	Illumina NovaSeq 6000	PAIRED	PCR	VIRAL RNA	Severe acute respiratory syndrome coronavirus 2	Homo sapiens	ILLUMINA	2020-11-18	United Kingdom	Europe	23	4413.99	4196	0.987526	131991618
ERR5020724	PRJEB37886	AMPLICON	SAMEA7743369	ERX4829391	COG-UK/QEUH-B9E3B8	Illumina NovaSeq 6000	PAIRED	PCR	VIRAL RNA	Severe acute respiratory syndrome coronavirus 2	Homo sapiens	ILLUMINA	2020-11-17	United Kingdom	Europe	22	4534.43	4604	0.969769	135592978
ERR5020725	PRJEB37886	AMPLICON	SAMEA7743370	ERX4829392	COG-UK/QEUH-B9F84F	Illumina NovaSeq 6000	PAIRED	PCR	VIRAL RNA	Severe acute respiratory syndrome coronavirus 2	Homo sapiens	ILLUMINA	2020-11-18	United Kingdom	Europe	23	4560.52	4510	0.970638	136373101
ERR5020726	PRJEB37886	AMPLICON	SAMEA7743371	ERX4829393	COG-UK/QEUH-B9DFF1	Illumina NovaSeq 6000	PAIRED	PCR	VIRAL RNA	Severe acute respiratory syndrome coronavirus 2	Homo sapiens	ILLUMINA	2020-11-18	United Kingdom	Europe	24	2907.83	2460	0.924924	86952988
ERR5020727	PRJEB37886	AMPLICON	SAMEA7743372	ERX4829394	COG-UK/QEUH-B9F3B7	Illumina NovaSeq 6000	PAIRED	PCR	VIRAL RNA	Severe acute respiratory syndrome coronavirus 2	Homo sapiens	ILLUMINA	2020-11-18	United Kingdom	Europe	25	3145.01	2689	0.944855	94045211
ERR5020728	PRJEB37886	AMPLICON	SAMEA7743373	ERX4829395	COG-UK/QEUH-B9FE10	Illumina NovaSeq 6000	PAIRED	PCR	VIRAL RNA	Severe acute respiratory syndrome coronavirus 2	Homo sapiens	ILLUMINA	2020-11-18	United Kingdom	Europe	18	2676.81	2053	0.913888	80044738
ERR5020729	PRJEB37886	AMPLICON	SAMEA7743374	ERX4829396	COG-UK/QEUH-B9FD31	Illumina NovaSeq 6000	PAIRED	PCR	VIRAL RNA	Severe acute respiratory syndrome coronavirus 2	Homo sapiens	ILLUMINA	2020-11-18	United Kingdom	Europe	18	2582.45	1834	0.926228	77222921
ERR5020730	PRJEB37886	AMPLICON	SAMEA7743375	ERX4829397	COG-UK/QEUH-BA324A	Illumina NovaSeq 6000	PAIRED	PCR	VIRAL RNA	Severe acute respiratory syndrome coronavirus 2	Homo sapiens	ILLUMINA	2020-11-18	United Kingdom	Europe	30	3174.05	2723	0.95579	94913485
ERR5020731	PRJEB37886	AMPLICON	SAMEA7743376	ERX4829398	COG-UK/QEUH-B9FD5F	Illumina NovaSeq 6000	PAIRED	PCR	VIRAL RNA	Severe acute respiratory syndrome coronavirus 2	Homo sapiens	ILLUMINA	2020-11-18	United Kingdom	Europe	25	4574.58	4733	0.912818	136793800
ERR5020732	PRJEB37886	AMPLICON	SAMEA7743377	ERX4829399	COG-UK/QEUH-BA3295	Illumina NovaSeq 6000	PAIRED	PCR	VIRAL RNA	Severe acute respiratory syndrome coronavirus 2	Homo sapiens	ILLUMINA	2020-11-18	United Kingdom	Europe	22	4595.3	5004	0.912216	137413134
ERR5020735	PRJEB37886	AMPLICON	SAMEA7743380	ERX4829402	COG-UK/QEUH-B9FD8C	Illumina NovaSeq 6000	PAIRED	PCR	VIRAL RNA	Severe acute respiratory syndrome coronavirus 2	Homo sapiens	ILLUMINA	2020-11-18	United Kingdom	Europe	18	2884.04	2591	0.930609	86241353
ERR5020736	PRJEB37886	AMPLICON	SAMEA7743381	ERX4829403	COG-UK/QEUH-BA3338	Illumina NovaSeq 6000	PAIRED	PCR	VIRAL RNA	Severe acute respiratory syndrome coronavirus 2	Homo sapiens	ILLUMINA	2020-11-18	United Kingdom	Europe	20	4348.33	4160	0.986322	130028014
ERR5020737	PRJEB37886	AMPLICON	SAMEA7743382	ERX4829404	COG-UK/QEUH-B9FDC8	Illumina NovaSeq 6000	PAIRED	PCR	VIRAL RNA	Severe acute respiratory syndrome coronavirus 2	Homo sapiens	ILLUMINA	2020-11-18	United Kingdom	Europe	23	4582.35	4818	0.956493	137025864
ERR5020738	PRJEB37886	AMPLICON	SAMEA7743383	ERX4829405	COG-UK/QEUH-BA32FF	Illumina NovaSeq 6000	PAIRED	PCR	VIRAL RNA	Severe acute respiratory syndrome coronavirus 2	Homo sapiens	ILLUMINA	2020-11-18	United Kingdom	Europe	21	4554.1	4264	0.942882	136181114
ERR5020744	PRJEB37886	AMPLICON	SAMEA7743389	ERX4829411	COG-UK/QEUH-B9F44B	Illumina NovaSeq 6000	PAIRED	PCR	VIRAL RNA	Severe acute respiratory syndrome coronavirus 2	Homo sapiens	ILLUMINA	2020-11-18	United Kingdom	Europe	24	4600.84	4671	0.967595	137578887
ERR5020745	PRJEB37886	AMPLICON	SAMEA7743390	ERX4829412	COG-UK/QEUH-B9E02A	Illumina NovaSeq 6000	PAIRED	PCR	VIRAL RNA	Severe acute respiratory syndrome coronavirus 2	Homo sapiens	ILLUMINA	2020-11-18	United Kingdom	Europe	22	3450.29	3167	0.977795	103173902
ERR5020747	PRJEB37886	AMPLICON	SAMEA7743392	ERX4829414	COG-UK/QEUH-B9F399	Illumina NovaSeq 6000	PAIRED	PCR	VIRAL RNA	Severe acute respiratory syndrome coronavirus 2	Homo sapiens	ILLUMINA	2020-11-18	United Kingdom	Europe	27	3402.14	3168	0.960974	101734171
ERR5020749	PRJEB37886	AMPLICON	SAMEA7743394	ERX4829416	COG-UK/QEUH-B9F3C6	Illumina NovaSeq 6000	PAIRED	PCR	VIRAL RNA	Severe acute respiratory syndrome coronavirus 2	Homo sapiens	ILLUMINA	2020-11-18	United Kingdom	Europe	21	4101.04	3954	0.995954	122633257
ERR5020755	PRJEB37886	AMPLICON	SAMEA7743400	ERX4829422	COG-UK/QEUH-BA32A4	Illumina NovaSeq 6000	PAIRED	PCR	VIRAL RNA	Severe acute respiratory syndrome coronavirus 2	Homo sapiens	ILLUMINA	2020-11-18	United Kingdom	Europe	14	2385.99	1494	0.922416	71348354
ERR5020756	PRJEB37886	AMPLICON	SAMEA7743401	ERX4829423	COG-UK/QEUH-BA3347	Illumina NovaSeq 6000	PAIRED	PCR	VIRAL RNA	Severe acute respiratory syndrome coronavirus 2	Homo sapiens	ILLUMINA	2020-11-18	United Kingdom	Europe	25	4597.43	4465	0.965589	137476883
ERR5020757	PRJEB37886	AMPLICON	SAMEA7743402	ERX4829424	COG-UK/QEUH-B9F5EE	Illumina NovaSeq 6000	PAIRED	PCR	VIRAL RNA	Severe acute respiratory syndrome coronavirus 2	Homo sapiens	ILLUMINA	2020-11-18	United Kingdom	Europe	22	4278.42	4064	0.990235	127937623
ERR5020762	PRJEB37886	AMPLICON	SAMEA7743407	ERX4829429	COG-UK/QEUH-B9F627	Illumina NovaSeq 6000	PAIRED	PCR	VIRAL RNA	Severe acute respiratory syndrome coronavirus 2	Homo sapiens	ILLUMINA	2020-11-18	United Kingdom	Europe	25	4524.2	4358	0.962679	135287154
ERR5020763	PRJEB37886	AMPLICON	SAMEA7743408	ERX4829430	COG-UK/QEUH-B9F654	Illumina NovaSeq 6000	PAIRED	PCR	VIRAL RNA	Severe acute respiratory syndrome coronavirus 2	Homo sapiens	ILLUMINA	2020-11-18	United Kingdom	Europe	19	4441.63	4285	0.992275	132818192
ERR5020765	PRJEB37886	AMPLICON	SAMEA7743410	ERX4829432	COG-UK/QEUH-B9E127	Illumina NovaSeq 6000	PAIRED	PCR	VIRAL RNA	Severe acute respiratory syndrome coronavirus 2	Homo sapiens	ILLUMINA	2020-11-18	United Kingdom	Europe	25	4599.9	4606	0.936762	137550749
ERR5020768	PRJEB37886	AMPLICON	SAMEA7743413	ERX4829435	COG-UK/QEUH-B9F42D	Illumina NovaSeq 6000	PAIRED	PCR	VIRAL RNA	Severe acute respiratory syndrome coronavirus 2	Homo sapiens	ILLUMINA	2020-11-18	United Kingdom	Europe	40	4597.25	4489	0.945089	137471622
ERR5020770	PRJEB37886	AMPLICON	SAMEA7743415	ERX4829437	COG-UK/QEUH-B9E01B	Illumina NovaSeq 6000	PAIRED	PCR	VIRAL RNA	Severe acute respiratory syndrome coronavirus 2	Homo sapiens	ILLUMINA	2020-11-18	United Kingdom	Europe	25	4452.53	4426	0.95054	133143956
ERR5020779	PRJEB37886	AMPLICON	SAMEA7743425	ERX4829446	COG-UK/QEUH-B9F609	Illumina NovaSeq 6000	PAIRED	PCR	VIRAL RNA	Severe acute respiratory syndrome coronavirus 2	Homo sapiens	ILLUMINA	2020-11-18	United Kingdom	Europe	15	2424.63	1406	0.91148	72503830
ERR5020780	PRJEB37886	AMPLICON	SAMEA7743426	ERX4829447	COG-UK/QEUH-B9F663	Illumina NovaSeq 6000	PAIRED	PCR	VIRAL RNA	Severe acute respiratory syndrome coronavirus 2	Homo sapiens	ILLUMINA	2020-11-18	United Kingdom	Europe	28	3528.99	3120	0.982911	105527354
ERR5020781	PRJEB37886	AMPLICON	SAMEA7743427	ERX4829448	COG-UK/QEUH-B9F593	Illumina NovaSeq 6000	PAIRED	PCR	VIRAL RNA	Severe acute respiratory syndrome coronavirus 2	Homo sapiens	ILLUMINA	2020-11-18	United Kingdom	Europe	17	2477.48	1750	0.913621	74083981
ERR5020783	PRJEB37886	AMPLICON	SAMEA7743429	ERX4829450	COG-UK/QEUH-BA3909	Illumina NovaSeq 6000	PAIRED	PCR	VIRAL RNA	Severe acute respiratory syndrome coronavirus 2	Homo sapiens	ILLUMINA	2020-11-18	United Kingdom	Europe	24	3161.71	2621	0.972277	94544757
ERR5020788	PRJEB37886	AMPLICON	SAMEA7743434	ERX4829455	COG-UK/QEUH-B9F3A8	Illumina NovaSeq 6000	PAIRED	PCR	VIRAL RNA	Severe acute respiratory syndrome coronavirus 2	Homo sapiens	ILLUMINA	2020-11-18	United Kingdom	Europe	26	4487.93	4388	0.948901	134202533
ERR5020789	PRJEB37886	AMPLICON	SAMEA7743435	ERX4829456	COG-UK/QEUH-B9F29C	Illumina NovaSeq 6000	PAIRED	PCR	VIRAL RNA	Severe acute respiratory syndrome coronavirus 2	Homo sapiens	ILLUMINA	2020-11-18	United Kingdom	Europe	22	3678.04	3505	0.982276	109984310
ERR5020790	PRJEB37886	AMPLICON	SAMEA7743436	ERX4829457	COG-UK/QEUH-BA3CB5	Illumina NovaSeq 6000	PAIRED	PCR	VIRAL RNA	Severe acute respiratory syndrome coronavirus 2	Homo sapiens	ILLUMINA	2020-11-17	United Kingdom	Europe	37	2189.49	1308	0.904123	65472191
ERR5020791	PRJEB37886	AMPLICON	SAMEA7743437	ERX4829458	COG-UK/QEUH-B9F2E7	Illumina NovaSeq 6000	PAIRED	PCR	VIRAL RNA	Severe acute respiratory syndrome coronavirus 2	Homo sapiens	ILLUMINA	2020-11-18	United Kingdom	Europe	28	3626.83	3329	0.971173	108453139
ERR5020794	PRJEB37886	AMPLICON	SAMEA7743440	ERX4829461	COG-UK/QEUH-BA3D3A	Illumina NovaSeq 6000	PAIRED	PCR	VIRAL RNA	Severe acute respiratory syndrome coronavirus 2	Homo sapiens	ILLUMINA	2020-11-17	United Kingdom	Europe	19	2053.15	1147	0.906966	61395461
ERR5020797	PRJEB37886	AMPLICON	SAMEA7743443	ERX4829464	COG-UK/QEUH-B9F2BA	Illumina NovaSeq 6000	PAIRED	PCR	VIRAL RNA	Severe acute respiratory syndrome coronavirus 2	Homo sapiens	ILLUMINA	2020-11-18	United Kingdom	Europe	23	4430.91	4370	0.981774	132497548
ERR5020802	PRJEB37886	AMPLICON	SAMEA7743448	ERX4829469	COG-UK/QEUH-B9FC52	Illumina NovaSeq 6000	PAIRED	PCR	VIRAL RNA	Severe acute respiratory syndrome coronavirus 2	Homo sapiens	ILLUMINA	2020-11-18	United Kingdom	Europe	24	3174.42	2573	0.965221	94924539
ERR5020805	PRJEB37886	AMPLICON	SAMEA7743451	ERX4829472	COG-UK/QEUH-B9F320	Illumina NovaSeq 6000	PAIRED	PCR	VIRAL RNA	Severe acute respiratory syndrome coronavirus 2	Homo sapiens	ILLUMINA	2020-11-18	United Kingdom	Europe	27	4557.35	4684	0.947162	136278436
ERR5020806	PRJEB37886	AMPLICON	SAMEA7743452	ERX4829473	COG-UK/QEUH-B9F302	Illumina NovaSeq 6000	PAIRED	PCR	VIRAL RNA	Severe acute respiratory syndrome coronavirus 2	Homo sapiens	ILLUMINA	2020-11-18	United Kingdom	Europe	21	4238.77	3973	0.991004	126752083
ERR5020808	PRJEB37886	AMPLICON	SAMEA7743454	ERX4829475	COG-UK/QEUH-B9F35D	Illumina NovaSeq 6000	PAIRED	PCR	VIRAL RNA	Severe acute respiratory syndrome coronavirus 2	Homo sapiens	ILLUMINA	2020-11-18	United Kingdom	Europe	24	4604.23	4670	0.901013	137680235
ERR5020809	PRJEB37886	AMPLICON	SAMEA7743455	ERX4829476	COG-UK/QEUH-BA3D58	Illumina NovaSeq 6000	PAIRED	PCR	VIRAL RNA	Severe acute respiratory syndrome coronavirus 2	Homo sapiens	ILLUMINA	2020-11-18	United Kingdom	Europe	19	3594.47	3259	0.983146	107485521
ERR5020811	PRJEB37886	AMPLICON	SAMEA7743457	ERX4829478	COG-UK/QEUH-B9F33F	Illumina NovaSeq 6000	PAIRED	PCR	VIRAL RNA	Severe acute respiratory syndrome coronavirus 2	Homo sapiens	ILLUMINA	2020-11-18	United Kingdom	Europe	25	4579.48	4577	0.928669	136940224
ERR5020813	PRJEB37886	AMPLICON	SAMEA7743459	ERX4829480	COG-UK/QEUH-BA359C	Illumina NovaSeq 6000	PAIRED	PCR	VIRAL RNA	Severe acute respiratory syndrome coronavirus 2	Homo sapiens	ILLUMINA	2020-11-18	United Kingdom	Europe	30	4395.11	4280	0.972076	131426835
ERR5020814	PRJEB37886	AMPLICON	SAMEA7743460	ERX4829481	COG-UK/QEUH-BA3602	Illumina NovaSeq 6000	PAIRED	PCR	VIRAL RNA	Severe acute respiratory syndrome coronavirus 2	Homo sapiens	ILLUMINA	2020-11-18	United Kingdom	Europe	19	3639.24	3344	0.970538	108824161
ERR5020816	PRJEB37886	AMPLICON	SAMEA7743462	ERX4829483	COG-UK/QEUH-BA35AB	Illumina NovaSeq 6000	PAIRED	PCR	VIRAL RNA	Severe acute respiratory syndrome coronavirus 2	Homo sapiens	ILLUMINA	2020-11-18	United Kingdom	Europe	26	3713.81	3403	0.990503	111054142
ERR5020819	PRJEB37886	AMPLICON	SAMEA7743465	ERX4829486	COG-UK/QEUH-B9FC70	Illumina NovaSeq 6000	PAIRED	PCR	VIRAL RNA	Severe acute respiratory syndrome coronavirus 2	Homo sapiens	ILLUMINA	2020-11-18	United Kingdom	Europe	20	2553.72	1620	0.925158	76363764
ERR5020820	PRJEB37886	AMPLICON	SAMEA7743466	ERX4829487	COG-UK/QEUH-BA356F	Illumina NovaSeq 6000	PAIRED	PCR	VIRAL RNA	Severe acute respiratory syndrome coronavirus 2	Homo sapiens	ILLUMINA	2020-11-18	United Kingdom	Europe	25	4497.71	4389	0.956091	134495014
ERR5020823	PRJEB37886	AMPLICON	SAMEA7743469	ERX4829490	COG-UK/QEUH-B9FA49	Illumina NovaSeq 6000	PAIRED	PCR	VIRAL RNA	Severe acute respiratory syndrome coronavirus 2	Homo sapiens	ILLUMINA	2020-11-18	United Kingdom	Europe	23	3919.12	3764	0.990235	117193359
ERR5020824	PRJEB37886	AMPLICON	SAMEA7743470	ERX4829491	COG-UK/QEUH-B9E46A	Illumina NovaSeq 6000	PAIRED	PCR	VIRAL RNA	Severe acute respiratory syndrome coronavirus 2	Homo sapiens	ILLUMINA	2020-11-18	United Kingdom	Europe	29	3757.58	3579	0.973682	112362945
ERR5020826	PRJEB37886	AMPLICON	SAMEA7743472	ERX4829493	COG-UK/QEUH-B9E50D	Illumina NovaSeq 6000	PAIRED	PCR	VIRAL RNA	Severe acute respiratory syndrome coronavirus 2	Homo sapiens	ILLUMINA	2020-11-18	United Kingdom	Europe	22	4557.84	4633	0.937966	136292950
ERR5020827	PRJEB37886	AMPLICON	SAMEA7743473	ERX4829494	COG-UK/QEUH-B9F9C4	Illumina NovaSeq 6000	PAIRED	PCR	VIRAL RNA	Severe acute respiratory syndrome coronavirus 2	Homo sapiens	ILLUMINA	2020-11-18	United Kingdom	Europe	29	4540.56	4797	0.933084	135776288
ERR5020829	PRJEB37886	AMPLICON	SAMEA7743475	ERX4829496	COG-UK/QEUH-B9F979	Illumina NovaSeq 6000	PAIRED	PCR	VIRAL RNA	Severe acute respiratory syndrome coronavirus 2	Homo sapiens	ILLUMINA	2020-11-18	United Kingdom	Europe	25	4521.03	4507	0.962913	135192464
ERR5020835	PRJEB37886	AMPLICON	SAMEA7743481	ERX4829502	COG-UK/QEUH-B9FD04	Illumina NovaSeq 6000	PAIRED	PCR	VIRAL RNA	Severe acute respiratory syndrome coronavirus 2	Homo sapiens	ILLUMINA	2020-11-18	United Kingdom	Europe	15	2351.69	1337	0.91021	70322521
ERR5020838	PRJEB37886	AMPLICON	SAMEA7743484	ERX4829505	COG-UK/QEUH-B9FCBC	Illumina NovaSeq 6000	PAIRED	PCR	VIRAL RNA	Severe acute respiratory syndrome coronavirus 2	Homo sapiens	ILLUMINA	2020-11-18	United Kingdom	Europe	19	4544.78	4484	0.938601	135902494
ERR5020839	PRJEB37886	AMPLICON	SAMEA7743485	ERX4829506	COG-UK/QEUH-BA35F6	Illumina NovaSeq 6000	PAIRED	PCR	VIRAL RNA	Severe acute respiratory syndrome coronavirus 2	Homo sapiens	ILLUMINA	2020-11-18	United Kingdom	Europe	19	4197.59	3964	0.991004	125520423
ERR5020840	PRJEB37886	AMPLICON	SAMEA7743486	ERX4829507	COG-UK/QEUH-B9FEF2	Illumina NovaSeq 6000	PAIRED	PCR	VIRAL RNA	Severe acute respiratory syndrome coronavirus 2	Homo sapiens	ILLUMINA	2020-11-18	United Kingdom	Europe	20	3283.62	2865	0.964987	98190149
ERR5020845	PRJEB37886	AMPLICON	SAMEA7743491	ERX4829512	COG-UK/MILK-BABA59	Illumina NovaSeq 6000	PAIRED	PCR	VIRAL RNA	Severe acute respiratory syndrome coronavirus 2	Homo sapiens	ILLUMINA	2020-11-18	United Kingdom	Europe	24	2171.57	1234	0.93305	64936607
ERR5020846	PRJEB37886	AMPLICON	SAMEA7743492	ERX4829513	COG-UK/MILK-BAFAA0	Illumina NovaSeq 6000	PAIRED	PCR	VIRAL RNA	Severe acute respiratory syndrome coronavirus 2	Homo sapiens	ILLUMINA	2020-11-17	United Kingdom	Europe	29	4409.5	4260	0.935257	131857171
ERR5020848	PRJEB37886	AMPLICON	SAMEA7743494	ERX4829515	COG-UK/MILK-BAFADD	Illumina NovaSeq 6000	PAIRED	PCR	VIRAL RNA	Severe acute respiratory syndrome coronavirus 2	Homo sapiens	ILLUMINA	2020-11-17	United Kingdom	Europe	19	2625.65	1693	0.953583	78514758
ERR5020852	PRJEB37886	AMPLICON	SAMEA7743498	ERX4829519	COG-UK/MILK-BABA95	Illumina NovaSeq 6000	PAIRED	PCR	VIRAL RNA	Severe acute respiratory syndrome coronavirus 2	Homo sapiens	ILLUMINA	2020-11-18	United Kingdom	Europe	23	4023.11	3793	0.960974	120303186
ERR5020853	PRJEB37886	AMPLICON	SAMEA7743499	ERX4829520	COG-UK/MILK-BAFA91	Illumina NovaSeq 6000	PAIRED	PCR	VIRAL RNA	Severe acute respiratory syndrome coronavirus 2	Homo sapiens	ILLUMINA	2020-11-17	United Kingdom	Europe	24	4247.18	3974	0.967361	127003534
ERR5020857	PRJEB37886	AMPLICON	SAMEA7743503	ERX4829524	COG-UK/MILK-BB1AAB	Illumina NovaSeq 6000	PAIRED	PCR	VIRAL RNA	Severe acute respiratory syndrome coronavirus 2	Homo sapiens	ILLUMINA	2020-11-18	United Kingdom	Europe	22	1859.71	841	0.904257	55610857
ERR5020859	PRJEB37886	AMPLICON	SAMEA7743505	ERX4829526	COG-UK/MILK-BB1ABA	Illumina NovaSeq 6000	PAIRED	PCR	VIRAL RNA	Severe acute respiratory syndrome coronavirus 2	Homo sapiens	ILLUMINA	2020-11-18	United Kingdom	Europe	29	4426.78	4338	0.940106	132373886
ERR5020860	PRJEB37886	AMPLICON	SAMEA7743506	ERX4829527	COG-UK/MILK-BB0A06	Illumina NovaSeq 6000	PAIRED	PCR	VIRAL RNA	Severe acute respiratory syndrome coronavirus 2	Homo sapiens	ILLUMINA	2020-11-17	United Kingdom	Europe	22	4192.95	3956	0.983747	125381777
ERR5020863	PRJEB37886	AMPLICON	SAMEA7743509	ERX4829530	COG-UK/MILK-BB0A33	Illumina NovaSeq 6000	PAIRED	PCR	VIRAL RNA	Severe acute respiratory syndrome coronavirus 2	Homo sapiens	ILLUMINA	2020-11-17	United Kingdom	Europe	23	4383.94	4200	0.943919	131093073
ERR5020864	PRJEB37886	AMPLICON	SAMEA7743510	ERX4829531	COG-UK/MILK-BB1AD8	Illumina NovaSeq 6000	PAIRED	PCR	VIRAL RNA	Severe acute respiratory syndrome coronavirus 2	Homo sapiens	ILLUMINA	2020-11-18	United Kingdom	Europe	24	4403.33	4278	0.912885	131672874
ERR5020865	PRJEB37886	AMPLICON	SAMEA7743511	ERX4829532	COG-UK/MILK-BB09DC	Illumina NovaSeq 6000	PAIRED	PCR	VIRAL RNA	Severe acute respiratory syndrome coronavirus 2	Homo sapiens	ILLUMINA	2020-11-17	United Kingdom	Europe	21	4475.21	4410	0.914624	133822086
ERR5020866	PRJEB37886	AMPLICON	SAMEA7743512	ERX4829533	COG-UK/MILK-BB1AC9	Illumina NovaSeq 6000	PAIRED	PCR	VIRAL RNA	Severe acute respiratory syndrome coronavirus 2	Homo sapiens	ILLUMINA	2020-11-18	United Kingdom	Europe	22	2768	1995	0.961643	82771577
ERR5020867	PRJEB37886	AMPLICON	SAMEA7743513	ERX4829534	COG-UK/MILK-BB0A24	Illumina NovaSeq 6000	PAIRED	PCR	VIRAL RNA	Severe acute respiratory syndrome coronavirus 2	Homo sapiens	ILLUMINA	2020-11-17	United Kingdom	Europe	25	3990.84	3707	0.987459	119338169
ERR5020868	PRJEB37886	AMPLICON	SAMEA7743514	ERX4829535	COG-UK/MILK-BB1DDF	Illumina NovaSeq 6000	PAIRED	PCR	VIRAL RNA	Severe acute respiratory syndrome coronavirus 2	Homo sapiens	ILLUMINA	2020-11-18	United Kingdom	Europe	26	3718.23	3428	0.984416	111186265
ERR5020869	PRJEB37886	AMPLICON	SAMEA7743515	ERX4829536	COG-UK/MILK-BB0A42	Illumina NovaSeq 6000	PAIRED	PCR	VIRAL RNA	Severe acute respiratory syndrome coronavirus 2	Homo sapiens	ILLUMINA	2020-11-17	United Kingdom	Europe	25	3803.66	3710	0.991339	113740825
ERR5020871	PRJEB37886	AMPLICON	SAMEA7743517	ERX4829538	COG-UK/MILK-BABA86	Illumina NovaSeq 6000	PAIRED	PCR	VIRAL RNA	Severe acute respiratory syndrome coronavirus 2	Homo sapiens	ILLUMINA	2020-11-18	United Kingdom	Europe	26	4425.5	4213	0.964318	132335820
ERR5020875	PRJEB37886	AMPLICON	SAMEA7743521	ERX4829542	COG-UK/MILK-BABAB3	Illumina NovaSeq 6000	PAIRED	PCR	VIRAL RNA	Severe acute respiratory syndrome coronavirus 2	Homo sapiens	ILLUMINA	2020-11-18	United Kingdom	Europe	23	4450.3	4160	0.915059	133077296
ERR5020876	PRJEB37886	AMPLICON	SAMEA7743522	ERX4829543	COG-UK/MILK-BAFD01	Illumina NovaSeq 6000	PAIRED	PCR	VIRAL RNA	Severe acute respiratory syndrome coronavirus 2	Homo sapiens	ILLUMINA	2020-11-17	United Kingdom	Europe	25	4542.63	4436	0.95258	135838356
ERR5020877	PRJEB37886	AMPLICON	SAMEA7743523	ERX4829544	COG-UK/MILK-BAB89B	Illumina NovaSeq 6000	PAIRED	PCR	VIRAL RNA	Severe acute respiratory syndrome coronavirus 2	Homo sapiens	ILLUMINA	2020-11-17	United Kingdom	Europe	41	4460.25	4314	0.927766	133374960
ERR5020879	PRJEB37886	AMPLICON	SAMEA7743525	ERX4829546	COG-UK/MILK-BAB8D7	Illumina NovaSeq 6000	PAIRED	PCR	VIRAL RNA	Severe acute respiratory syndrome coronavirus 2	Homo sapiens	ILLUMINA	2020-11-17	United Kingdom	Europe	21	2979.7	2186	0.96298	89102097
ERR5020882	PRJEB37886	AMPLICON	SAMEA7743528	ERX4829549	COG-UK/MILK-BAB831	Illumina NovaSeq 6000	PAIRED	PCR	VIRAL RNA	Severe acute respiratory syndrome coronavirus 2	Homo sapiens	ILLUMINA	2020-11-17	United Kingdom	Europe	17	4541.47	4592	0.903388	135803539
ERR5020883	PRJEB37886	AMPLICON	SAMEA7743529	ERX4829550	COG-UK/MILK-BAFCC8	Illumina NovaSeq 6000	PAIRED	PCR	VIRAL RNA	Severe acute respiratory syndrome coronavirus 2	Homo sapiens	ILLUMINA	2020-11-17	United Kingdom	Europe	22	4374.17	4156	0.973381	130800780
ERR5020887	PRJEB37886	AMPLICON	SAMEA7743533	ERX4829554	COG-UK/MILK-BB1DA2	Illumina NovaSeq 6000	PAIRED	PCR	VIRAL RNA	Severe acute respiratory syndrome coronavirus 2	Homo sapiens	ILLUMINA	2020-11-18	United Kingdom	Europe	31	4340.82	4013	0.988028	129803663
ERR5020888	PRJEB37886	AMPLICON	SAMEA7743534	ERX4829555	COG-UK/MILK-BB0E91	Illumina NovaSeq 6000	PAIRED	PCR	VIRAL RNA	Severe acute respiratory syndrome coronavirus 2	Homo sapiens	ILLUMINA	2020-11-18	United Kingdom	Europe	24	4524.67	4578	0.962412	135301194
ERR5020889	PRJEB37886	AMPLICON	SAMEA7743535	ERX4829556	COG-UK/MILK-BB1DEE	Illumina NovaSeq 6000	PAIRED	PCR	VIRAL RNA	Severe acute respiratory syndrome coronavirus 2	Homo sapiens	ILLUMINA	2020-11-18	United Kingdom	Europe	23	4501.44	4324	0.939337	134606428
ERR5020890	PRJEB37886	AMPLICON	SAMEA7743536	ERX4829557	COG-UK/MILK-BB0EA0	Illumina NovaSeq 6000	PAIRED	PCR	VIRAL RNA	Severe acute respiratory syndrome coronavirus 2	Homo sapiens	ILLUMINA	2020-11-18	United Kingdom	Europe	24	3206.4	2602	0.977661	95881075
ERR5020891	PRJEB37886	AMPLICON	SAMEA7743537	ERX4829558	COG-UK/MILK-BB1DFD	Illumina NovaSeq 6000	PAIRED	PCR	VIRAL RNA	Severe acute respiratory syndrome coronavirus 2	Homo sapiens	ILLUMINA	2020-11-18	United Kingdom	Europe	21	4507.32	4304	0.975855	134782316
ERR5020892	PRJEB37886	AMPLICON	SAMEA7743538	ERX4829559	COG-UK/MILK-BB0EBF	Illumina NovaSeq 6000	PAIRED	PCR	VIRAL RNA	Severe acute respiratory syndrome coronavirus 2	Homo sapiens	ILLUMINA	2020-11-18	United Kingdom	Europe	26	4212.51	3984	0.992609	125966789
ERR5020893	PRJEB37886	AMPLICON	SAMEA7743539	ERX4829560	COG-UK/MILK-BB1D93	Illumina NovaSeq 6000	PAIRED	PCR	VIRAL RNA	Severe acute respiratory syndrome coronavirus 2	Homo sapiens	ILLUMINA	2020-11-18	United Kingdom	Europe	24	3674.15	3550	0.986322	109868064
ERR5020894	PRJEB37886	AMPLICON	SAMEA7743540	ERX4829561	COG-UK/MILK-BB0DC1	Illumina NovaSeq 6000	PAIRED	PCR	VIRAL RNA	Severe acute respiratory syndrome coronavirus 2	Homo sapiens	ILLUMINA	2020-11-18	United Kingdom	Europe	31	1970.64	1047	0.932181	58928131
ERR5020896	PRJEB37886	AMPLICON	SAMEA7743542	ERX4829563	COG-UK/MILK-BB0DFE	Illumina NovaSeq 6000	PAIRED	PCR	VIRAL RNA	Severe acute respiratory syndrome coronavirus 2	Homo sapiens	ILLUMINA	2020-11-18	United Kingdom	Europe	24	4307.42	4029	0.98776	128804674
ERR5020898	PRJEB37886	AMPLICON	SAMEA7743544	ERX4829565	COG-UK/MILK-BB0E0A	Illumina NovaSeq 6000	PAIRED	PCR	VIRAL RNA	Severe acute respiratory syndrome coronavirus 2	Homo sapiens	ILLUMINA	2020-11-18	United Kingdom	Europe	24	4245.18	3970	0.98776	126943487
ERR5020900	PRJEB37886	AMPLICON	SAMEA7743546	ERX4829567	COG-UK/MILK-BB0E82	Illumina NovaSeq 6000	PAIRED	PCR	VIRAL RNA	Severe acute respiratory syndrome coronavirus 2	Homo sapiens	ILLUMINA	2020-11-18	United Kingdom	Europe	23	4430.8	4246	0.962512	132494237
ERR5020903	PRJEB37886	AMPLICON	SAMEA7743549	ERX4829570	COG-UK/MILK-BAFC9B	Illumina NovaSeq 6000	PAIRED	PCR	VIRAL RNA	Severe acute respiratory syndrome coronavirus 2	Homo sapiens	ILLUMINA	2020-11-17	United Kingdom	Europe	24	4244.48	4018	0.995954	126922559
ERR5020904	PRJEB37886	AMPLICON	SAMEA7743550	ERX4829571	COG-UK/MILK-BAFC31	Illumina NovaSeq 6000	PAIRED	PCR	VIRAL RNA	Severe acute respiratory syndrome coronavirus 2	Homo sapiens	ILLUMINA	2020-11-17	United Kingdom	Europe	23	4460.33	4267	0.957964	133377120
ERR5020908	PRJEB37886	AMPLICON	SAMEA7743554	ERX4829575	COG-UK/MILK-BAFC22	Illumina NovaSeq 6000	PAIRED	PCR	VIRAL RNA	Severe acute respiratory syndrome coronavirus 2	Homo sapiens	ILLUMINA	2020-11-17	United Kingdom	Europe	16	1678.78	924	0.91449	50200424
ERR5020909	PRJEB37886	AMPLICON	SAMEA7743555	ERX4829576	COG-UK/MILK-BAB813	Illumina NovaSeq 6000	PAIRED	PCR	VIRAL RNA	Severe acute respiratory syndrome coronavirus 2	Homo sapiens	ILLUMINA	2020-11-17	United Kingdom	Europe	37	3643.09	3295	0.982477	108939284
ERR5020910	PRJEB37886	AMPLICON	SAMEA7743556	ERX4829577	COG-UK/MILK-BAFC04	Illumina NovaSeq 6000	PAIRED	PCR	VIRAL RNA	Severe acute respiratory syndrome coronavirus 2	Homo sapiens	ILLUMINA	2020-11-17	United Kingdom	Europe	28	4370.09	4120	0.992609	130678665
ERR5020911	PRJEB37886	AMPLICON	SAMEA7743557	ERX4829578	COG-UK/MILK-BAB8F5	Illumina NovaSeq 6000	PAIRED	PCR	VIRAL RNA	Severe acute respiratory syndrome coronavirus 2	Homo sapiens	ILLUMINA	2020-11-17	United Kingdom	Europe	39	3295.57	2779	0.982477	98547525
ERR5020912	PRJEB37886	AMPLICON	SAMEA7743558	ERX4829579	COG-UK/MILK-BAFC40	Illumina NovaSeq 6000	PAIRED	PCR	VIRAL RNA	Severe acute respiratory syndrome coronavirus 2	Homo sapiens	ILLUMINA	2020-11-17	United Kingdom	Europe	36	3652.63	3321	0.991205	109224623
ERR5020915	PRJEB37886	AMPLICON	SAMEA7743561	ERX4829582	COG-UK/MILK-BAB85F	Illumina NovaSeq 6000	PAIRED	PCR	VIRAL RNA	Severe acute respiratory syndrome coronavirus 2	Homo sapiens	ILLUMINA	2020-11-17	United Kingdom	Europe	34	2104.26	1139	0.952914	62923576
ERR5020919	PRJEB37886	AMPLICON	SAMEA7743565	ERX4829586	COG-UK/MILK-BB0E46	Illumina NovaSeq 6000	PAIRED	PCR	VIRAL RNA	Severe acute respiratory syndrome coronavirus 2	Homo sapiens	ILLUMINA	2020-11-18	United Kingdom	Europe	22	4592.44	4473	0.983915	137327834
ERR5020920	PRJEB37886	AMPLICON	SAMEA7743566	ERX4829587	COG-UK/MILK-BB211E	Illumina NovaSeq 6000	PAIRED	PCR	VIRAL RNA	Severe acute respiratory syndrome coronavirus 2	Homo sapiens	ILLUMINA	2020-11-18	United Kingdom	Europe	26	2057.9	1290	0.965254	61537373
ERR5020922	PRJEB37886	AMPLICON	SAMEA7743568	ERX4829589	COG-UK/MILK-BB213C	Illumina NovaSeq 6000	PAIRED	PCR	VIRAL RNA	Severe acute respiratory syndrome coronavirus 2	Homo sapiens	ILLUMINA	2020-11-18	United Kingdom	Europe	19	1932.32	1119	0.925258	57782247
ERR5020924	PRJEB37886	AMPLICON	SAMEA7743570	ERX4829591	COG-UK/MILK-BB0E64	Illumina NovaSeq 6000	PAIRED	PCR	VIRAL RNA	Severe acute respiratory syndrome coronavirus 2	Homo sapiens	ILLUMINA	2020-11-18	United Kingdom	Europe	22	3011.05	2243	0.978196	90039576
ERR5020925	PRJEB37886	AMPLICON	SAMEA7743571	ERX4829592	COG-UK/MILK-BB0E19	Illumina NovaSeq 6000	PAIRED	PCR	VIRAL RNA	Severe acute respiratory syndrome coronavirus 2	Homo sapiens	ILLUMINA	2020-11-18	United Kingdom	Europe	27	4539.33	4401	0.95258	135739727
ERR5020926	PRJEB37886	AMPLICON	SAMEA7743572	ERX4829593	COG-UK/MILK-BB210F	Illumina NovaSeq 6000	PAIRED	PCR	VIRAL RNA	Severe acute respiratory syndrome coronavirus 2	Homo sapiens	ILLUMINA	2020-11-18	United Kingdom	Europe	29	4309.92	4031	0.995954	128879455
ERR5020930	PRJEB37886	AMPLICON	SAMEA7743576	ERX4829597	COG-UK/MILK-BB19BD	Illumina NovaSeq 6000	PAIRED	PCR	VIRAL RNA	Severe acute respiratory syndrome coronavirus 2	Homo sapiens	ILLUMINA	2020-11-18	United Kingdom	Europe	26	4553.94	4716	0.903889	136176540
ERR5020931	PRJEB37886	AMPLICON	SAMEA7743577	ERX4829598	COG-UK/MILK-BAB86E	Illumina NovaSeq 6000	PAIRED	PCR	VIRAL RNA	Severe acute respiratory syndrome coronavirus 2	Homo sapiens	ILLUMINA	2020-11-17	United Kingdom	Europe	43	4392.41	4040	0.995318	131346256
ERR5020933	PRJEB37886	AMPLICON	SAMEA7743579	ERX4829600	COG-UK/MILK-BAB910	Illumina NovaSeq 6000	PAIRED	PCR	VIRAL RNA	Severe acute respiratory syndrome coronavirus 2	Homo sapiens	ILLUMINA	2020-11-17	United Kingdom	Europe	23	3865.85	3662	0.992609	115600575
ERR5020934	PRJEB37886	AMPLICON	SAMEA7743580	ERX4829601	COG-UK/MILK-BAFBE9	Illumina NovaSeq 6000	PAIRED	PCR	VIRAL RNA	Severe acute respiratory syndrome coronavirus 2	Homo sapiens	ILLUMINA	2020-11-17	United Kingdom	Europe	22	2608.19	1927	0.952346	77992615
ERR5020935	PRJEB37886	AMPLICON	SAMEA7743581	ERX4829602	COG-UK/MILK-BAB822	Illumina NovaSeq 6000	PAIRED	PCR	VIRAL RNA	Severe acute respiratory syndrome coronavirus 2	Homo sapiens	ILLUMINA	2020-11-17	United Kingdom	Europe	44	1518.8	810	0.916196	45416603
ERR5020937	PRJEB37886	AMPLICON	SAMEA7743583	ERX4829604	COG-UK/MILK-BAB840	Illumina NovaSeq 6000	PAIRED	PCR	VIRAL RNA	Severe acute respiratory syndrome coronavirus 2	Homo sapiens	ILLUMINA	2020-11-17	United Kingdom	Europe	38	3127.48	2456	0.990703	93521112
ERR5020938	PRJEB37886	AMPLICON	SAMEA7743584	ERX4829605	COG-UK/MILK-BAFBF8	Illumina NovaSeq 6000	PAIRED	PCR	VIRAL RNA	Severe acute respiratory syndrome coronavirus 2	Homo sapiens	ILLUMINA	2020-11-17	United Kingdom	Europe	21	4594.07	5042	0.900278	137376500
ERR5020939	PRJEB37886	AMPLICON	SAMEA7743585	ERX4829606	COG-UK/MILK-BAB8E6	Illumina NovaSeq 6000	PAIRED	PCR	VIRAL RNA	Severe acute respiratory syndrome coronavirus 2	Homo sapiens	ILLUMINA	2020-11-17	United Kingdom	Europe	40	4589.29	4432	0.929873	137233400
ERR5020942	PRJEB37886	AMPLICON	SAMEA7743588	ERX4829609	COG-UK/MILK-BAFCAA	Illumina NovaSeq 6000	PAIRED	PCR	VIRAL RNA	Severe acute respiratory syndrome coronavirus 2	Homo sapiens	ILLUMINA	2020-11-17	United Kingdom	Europe	22	3771.35	3484	0.995954	112774767
ERR5020945	PRJEB37886	AMPLICON	SAMEA7743591	ERX4829612	COG-UK/MILK-BB0E37	Illumina NovaSeq 6000	PAIRED	PCR	VIRAL RNA	Severe acute respiratory syndrome coronavirus 2	Homo sapiens	ILLUMINA	2020-11-18	United Kingdom	Europe	21	4385.55	4060	0.995954	131141126
ERR5020946	PRJEB37886	AMPLICON	SAMEA7743592	ERX4829613	COG-UK/MILK-BB1A6F	Illumina NovaSeq 6000	PAIRED	PCR	VIRAL RNA	Severe acute respiratory syndrome coronavirus 2	Homo sapiens	ILLUMINA	2020-11-18	United Kingdom	Europe	23	3107.45	2768	0.981273	92921947
ERR5020947	PRJEB37886	AMPLICON	SAMEA7743593	ERX4829614	COG-UK/MILK-BB0884	Illumina NovaSeq 6000	PAIRED	PCR	VIRAL RNA	Severe acute respiratory syndrome coronavirus 2	Homo sapiens	ILLUMINA	2020-11-18	United Kingdom	Europe	39	2481.05	1551	0.965522	74190778
ERR5020951	PRJEB37886	AMPLICON	SAMEA7743597	ERX4829618	COG-UK/MILK-BB081B	Illumina NovaSeq 6000	PAIRED	PCR	VIRAL RNA	Severe acute respiratory syndrome coronavirus 2	Homo sapiens	ILLUMINA	2020-11-18	United Kingdom	Europe	21	4634.76	5056	0.91643	138593297
ERR5020955	PRJEB37886	AMPLICON	SAMEA7743601	ERX4829622	COG-UK/MILK-BB0866	Illumina NovaSeq 6000	PAIRED	PCR	VIRAL RNA	Severe acute respiratory syndrome coronavirus 2	Homo sapiens	ILLUMINA	2020-11-18	United Kingdom	Europe	30	4055.11	3747	0.979902	121259994
ERR5020956	PRJEB37886	AMPLICON	SAMEA7743602	ERX4829623	COG-UK/MILK-BB19F9	Illumina NovaSeq 6000	PAIRED	PCR	VIRAL RNA	Severe acute respiratory syndrome coronavirus 2	Homo sapiens	ILLUMINA	2020-11-18	United Kingdom	Europe	27	4439.33	4211	0.962345	132749308
ERR5020958	PRJEB37886	AMPLICON	SAMEA7743604	ERX4829625	COG-UK/MILK-BB1A23	Illumina NovaSeq 6000	PAIRED	PCR	VIRAL RNA	Severe acute respiratory syndrome coronavirus 2	Homo sapiens	ILLUMINA	2020-11-18	United Kingdom	Europe	22	4555.74	4654	0.932916	136230327
ERR5020964	PRJEB37886	AMPLICON	SAMEA7743610	ERX4829631	COG-UK/MILK-BB0022	Illumina NovaSeq 6000	PAIRED	PCR	VIRAL RNA	Severe acute respiratory syndrome coronavirus 2	Homo sapiens	ILLUMINA	2020-11-18	United Kingdom	Europe	19	3236.21	2543	0.986423	96772478
ERR5020965	PRJEB37886	AMPLICON	SAMEA7743611	ERX4829632	COG-UK/MILK-BAC548	Illumina NovaSeq 6000	PAIRED	PCR	VIRAL RNA	Severe acute respiratory syndrome coronavirus 2	Homo sapiens	ILLUMINA	2020-11-18	United Kingdom	Europe	26	4424.21	4052	0.995954	132297049
ERR5020968	PRJEB37886	AMPLICON	SAMEA7743614	ERX4829635	COG-UK/MILK-BB0040	Illumina NovaSeq 6000	PAIRED	PCR	VIRAL RNA	Severe acute respiratory syndrome coronavirus 2	Homo sapiens	ILLUMINA	2020-11-18	United Kingdom	Europe	28	3345.49	2766	0.919306	100040258
ERR5020969	PRJEB37886	AMPLICON	SAMEA7743615	ERX4829636	COG-UK/MILK-BAC52A	Illumina NovaSeq 6000	PAIRED	PCR	VIRAL RNA	Severe acute respiratory syndrome coronavirus 2	Homo sapiens	ILLUMINA	2020-11-18	United Kingdom	Europe	22	3637.72	3287	0.978865	108778676
ERR5020970	PRJEB37886	AMPLICON	SAMEA7743616	ERX4829637	COG-UK/MILK-BB0013	Illumina NovaSeq 6000	PAIRED	PCR	VIRAL RNA	Severe acute respiratory syndrome coronavirus 2	Homo sapiens	ILLUMINA	2020-11-18	United Kingdom	Europe	19	4589.37	4544	0.968833	137235819
ERR5020972	PRJEB37886	AMPLICON	SAMEA7743618	ERX4829639	COG-UK/MILK-BB0004	Illumina NovaSeq 6000	PAIRED	PCR	VIRAL RNA	Severe acute respiratory syndrome coronavirus 2	Homo sapiens	ILLUMINA	2020-11-18	United Kingdom	Europe	24	4398.41	4166	0.991205	131525757
ERR5020973	PRJEB37886	AMPLICON	SAMEA7743619	ERX4829640	COG-UK/MILK-BAC5EE	Illumina NovaSeq 6000	PAIRED	PCR	VIRAL RNA	Severe acute respiratory syndrome coronavirus 2	Homo sapiens	ILLUMINA	2020-11-18	United Kingdom	Europe	33	1398.14	756	0.923954	41808667
ERR5020974	PRJEB37886	AMPLICON	SAMEA7743620	ERX4829641	COG-UK/MILK-BB008C	Illumina NovaSeq 6000	PAIRED	PCR	VIRAL RNA	Severe acute respiratory syndrome coronavirus 2	Homo sapiens	ILLUMINA	2020-11-18	United Kingdom	Europe	22	3896.77	3611	0.995954	116525224
ERR5020976	PRJEB37886	AMPLICON	SAMEA7743622	ERX4829643	COG-UK/MILK-BAFFFC	Illumina NovaSeq 6000	PAIRED	PCR	VIRAL RNA	Severe acute respiratory syndrome coronavirus 2	Homo sapiens	ILLUMINA	2020-11-18	United Kingdom	Europe	18	4520.93	4318	0.960004	135189434
ERR5020977	PRJEB37886	AMPLICON	SAMEA7743623	ERX4829644	COG-UK/MILK-BB0839	Illumina NovaSeq 6000	PAIRED	PCR	VIRAL RNA	Severe acute respiratory syndrome coronavirus 2	Homo sapiens	ILLUMINA	2020-11-18	United Kingdom	Europe	28	4243.09	3919	0.979902	126881006
ERR5020980	PRJEB37886	AMPLICON	SAMEA7743626	ERX4829647	COG-UK/MILK-BB1A41	Illumina NovaSeq 6000	PAIRED	PCR	VIRAL RNA	Severe acute respiratory syndrome coronavirus 2	Homo sapiens	ILLUMINA	2020-11-18	United Kingdom	Europe	27	4610.37	5025	0.903622	137863775
ERR5020981	PRJEB37886	AMPLICON	SAMEA7743627	ERX4829648	COG-UK/MILK-BB082A	Illumina NovaSeq 6000	PAIRED	PCR	VIRAL RNA	Severe acute respiratory syndrome coronavirus 2	Homo sapiens	ILLUMINA	2020-11-18	United Kingdom	Europe	22	4582.92	4545	0.94111	137043122
ERR5020985	PRJEB37886	AMPLICON	SAMEA7743631	ERX4829652	COG-UK/MILK-BB0875	Illumina NovaSeq 6000	PAIRED	PCR	VIRAL RNA	Severe acute respiratory syndrome coronavirus 2	Homo sapiens	ILLUMINA	2020-11-18	United Kingdom	Europe	27	3873.05	3752	0.97746	115815721
ERR5020986	PRJEB37886	AMPLICON	SAMEA7743632	ERX4829653	COG-UK/MILK-BB1CE1	Illumina NovaSeq 6000	PAIRED	PCR	VIRAL RNA	Severe acute respiratory syndrome coronavirus 2	Homo sapiens	ILLUMINA	2020-11-17	United Kingdom	Europe	25	2111.4	1360	0.910477	63137243
ERR5020992	PRJEB37886	AMPLICON	SAMEA7743638	ERX4829659	COG-UK/MILK-BAC5A2	Illumina NovaSeq 6000	PAIRED	PCR	VIRAL RNA	Severe acute respiratory syndrome coronavirus 2	Homo sapiens	ILLUMINA	2020-11-18	United Kingdom	Europe	27	4493.6	4519	0.972712	134372061
ERR5020995	PRJEB37886	AMPLICON	SAMEA7743641	ERX4829662	COG-UK/MILK-BB006E	Illumina NovaSeq 6000	PAIRED	PCR	VIRAL RNA	Severe acute respiratory syndrome coronavirus 2	Homo sapiens	ILLUMINA	2020-11-18	United Kingdom	Europe	17	4499.77	4194	0.982978	134556676
ERR5020997	PRJEB37886	AMPLICON	SAMEA7743643	ERX4829664	COG-UK/MILK-BB005F	Illumina NovaSeq 6000	PAIRED	PCR	VIRAL RNA	Severe acute respiratory syndrome coronavirus 2	Homo sapiens	ILLUMINA	2020-11-18	United Kingdom	Europe	28	4399.9	4095	0.986456	131570104
ERR5021002	PRJEB37886	AMPLICON	SAMEA7743648	ERX4829669	COG-UK/MILK-BAC575	Illumina NovaSeq 6000	PAIRED	PCR	VIRAL RNA	Severe acute respiratory syndrome coronavirus 2	Homo sapiens	ILLUMINA	2020-11-18	United Kingdom	Europe	28	3457.7	2817	0.991205	103395466
ERR5021003	PRJEB37886	AMPLICON	SAMEA7743649	ERX4829670	COG-UK/MILK-BB116A	Illumina NovaSeq 6000	PAIRED	PCR	VIRAL RNA	Severe acute respiratory syndrome coronavirus 2	Homo sapiens	ILLUMINA	2020-11-17	United Kingdom	Europe	34	3627.06	3180	0.986423	108460002
ERR5021004	PRJEB37886	AMPLICON	SAMEA7743650	ERX4829671	COG-UK/MILK-BAC5C0	Illumina NovaSeq 6000	PAIRED	PCR	VIRAL RNA	Severe acute respiratory syndrome coronavirus 2	Homo sapiens	ILLUMINA	2020-11-18	United Kingdom	Europe	26	3413.6	2762	0.986423	102076841
ERR5021008	PRJEB37886	AMPLICON	SAMEA7743654	ERX4829675	COG-UK/MILK-BB0EDD	Illumina NovaSeq 6000	PAIRED	PCR	VIRAL RNA	Severe acute respiratory syndrome coronavirus 2	Homo sapiens	ILLUMINA	2020-11-17	United Kingdom	Europe	39	2568.33	2052	0.995954	76800764
ERR5021014	PRJEB37886	AMPLICON	SAMEA7743660	ERX4829681	COG-UK/MILK-BB2196	Illumina NovaSeq 6000	PAIRED	PCR	VIRAL RNA	Severe acute respiratory syndrome coronavirus 2	Homo sapiens	ILLUMINA	2020-11-18	United Kingdom	Europe	40	3001.84	2367	0.985787	89764106
ERR5021015	PRJEB37886	AMPLICON	SAMEA7743661	ERX4829682	COG-UK/MILK-BB0F07	Illumina NovaSeq 6000	PAIRED	PCR	VIRAL RNA	Severe acute respiratory syndrome coronavirus 2	Homo sapiens	ILLUMINA	2020-11-17	United Kingdom	Europe	22	2550.37	1560	0.935993	76263719
ERR5021019	PRJEB37886	AMPLICON	SAMEA7743665	ERX4829686	COG-UK/MILK-BABF69	Illumina NovaSeq 6000	PAIRED	PCR	VIRAL RNA	Severe acute respiratory syndrome coronavirus 2	Homo sapiens	ILLUMINA	2020-11-18	United Kingdom	Europe	29	4482.7	4244	0.967127	134046196
ERR5021023	PRJEB37886	AMPLICON	SAMEA7743669	ERX4829690	COG-UK/MILK-BABF4B	Illumina NovaSeq 6000	PAIRED	PCR	VIRAL RNA	Severe acute respiratory syndrome coronavirus 2	Homo sapiens	ILLUMINA	2020-11-18	United Kingdom	Europe	25	3985.03	3796	0.993512	119164303
ERR5021024	PRJEB37886	AMPLICON	SAMEA7743670	ERX4829691	COG-UK/MILK-BB02B3	Illumina NovaSeq 6000	PAIRED	PCR	VIRAL RNA	Severe acute respiratory syndrome coronavirus 2	Homo sapiens	ILLUMINA	2020-11-17	United Kingdom	Europe	28	3975.44	3795	0.993512	118877599
ERR5021026	PRJEB37886	AMPLICON	SAMEA7743672	ERX4829693	COG-UK/MILK-BB02A4	Illumina NovaSeq 6000	PAIRED	PCR	VIRAL RNA	Severe acute respiratory syndrome coronavirus 2	Homo sapiens	ILLUMINA	2020-11-17	United Kingdom	Europe	38	4537.2	4475	0.944119	135676009
ERR5021028	PRJEB37886	AMPLICON	SAMEA7743674	ERX4829695	COG-UK/MILK-BB0295	Illumina NovaSeq 6000	PAIRED	PCR	VIRAL RNA	Severe acute respiratory syndrome coronavirus 2	Homo sapiens	ILLUMINA	2020-11-17	United Kingdom	Europe	31	4567.88	4672	0.935993	136593463
ERR5021031	PRJEB37886	AMPLICON	SAMEA7743677	ERX4829698	COG-UK/MILK-BABFA5	Illumina NovaSeq 6000	PAIRED	PCR	VIRAL RNA	Severe acute respiratory syndrome coronavirus 2	Homo sapiens	ILLUMINA	2020-11-18	United Kingdom	Europe	21	3428.25	2886	0.991339	102514882
ERR5021034	PRJEB37886	AMPLICON	SAMEA7743680	ERX4829701	COG-UK/MILK-BB0F52	Illumina NovaSeq 6000	PAIRED	PCR	VIRAL RNA	Severe acute respiratory syndrome coronavirus 2	Homo sapiens	ILLUMINA	2020-11-17	United Kingdom	Europe	22	3865.46	3593	0.986858	115588713
ERR5021035	PRJEB37886	AMPLICON	SAMEA7743681	ERX4829702	COG-UK/MILK-BB21B4	Illumina NovaSeq 6000	PAIRED	PCR	VIRAL RNA	Severe acute respiratory syndrome coronavirus 2	Homo sapiens	ILLUMINA	2020-11-18	United Kingdom	Europe	30	3810.68	3632	0.969903	113950762
ERR5021038	PRJEB37886	AMPLICON	SAMEA7743684	ERX4829705	COG-UK/MILK-BB06E4	Illumina NovaSeq 6000	PAIRED	PCR	VIRAL RNA	Severe acute respiratory syndrome coronavirus 2	Homo sapiens	ILLUMINA	2020-11-17	United Kingdom	Europe	24	4445.01	4241	0.962345	132919171
ERR5021043	PRJEB37886	AMPLICON	SAMEA7743689	ERX4829710	COG-UK/MILK-BB073C	Illumina NovaSeq 6000	PAIRED	PCR	VIRAL RNA	Severe acute respiratory syndrome coronavirus 2	Homo sapiens	ILLUMINA	2020-11-17	United Kingdom	Europe	39	4520.33	4517	0.941176	135171320
ERR5021045	PRJEB37886	AMPLICON	SAMEA7743691	ERX4829712	COG-UK/MILK-BB071E	Illumina NovaSeq 6000	PAIRED	PCR	VIRAL RNA	Severe acute respiratory syndrome coronavirus 2	Homo sapiens	ILLUMINA	2020-11-17	United Kingdom	Europe	39	3364.53	3094	0.984149	100609637
ERR5021048	PRJEB37886	AMPLICON	SAMEA7744886	ERX4829715	COG-UK/MILK-BABFD2	Illumina NovaSeq 6000	PAIRED	PCR	VIRAL RNA	Severe acute respiratory syndrome coronavirus 2	Homo sapiens	ILLUMINA	2020-11-18	United Kingdom	Europe	38	3792.45	3517	0.991974	113405724
ERR5021049	PRJEB37886	AMPLICON	SAMEA7744887	ERX4829716	COG-UK/MILK-BB108B	Illumina NovaSeq 6000	PAIRED	PCR	VIRAL RNA	Severe acute respiratory syndrome coronavirus 2	Homo sapiens	ILLUMINA	2020-11-17	United Kingdom	Europe	29	3888.68	3646	0.976558	116283076
ERR5021050	PRJEB37886	AMPLICON	SAMEA7744888	ERX4829717	COG-UK/MILK-BABF5A	Illumina NovaSeq 6000	PAIRED	PCR	VIRAL RNA	Severe acute respiratory syndrome coronavirus 2	Homo sapiens	ILLUMINA	2020-11-18	United Kingdom	Europe	21	3976.3	3689	0.993512	118903389
ERR5021051	PRJEB37886	AMPLICON	SAMEA7744889	ERX4829718	COG-UK/MILK-BB109A	Illumina NovaSeq 6000	PAIRED	PCR	VIRAL RNA	Severe acute respiratory syndrome coronavirus 2	Homo sapiens	ILLUMINA	2020-11-17	United Kingdom	Europe	39	3153.9	2647	0.981641	94311168
ERR5021055	PRJEB37886	AMPLICON	SAMEA7744893	ERX4829722	COG-UK/MILK-BB107C	Illumina NovaSeq 6000	PAIRED	PCR	VIRAL RNA	Severe acute respiratory syndrome coronavirus 2	Homo sapiens	ILLUMINA	2020-11-17	United Kingdom	Europe	26	4319.55	4125	0.984015	129167569
ERR5021056	PRJEB37886	AMPLICON	SAMEA7744894	ERX4829723	COG-UK/MILK-BABF78	Illumina NovaSeq 6000	PAIRED	PCR	VIRAL RNA	Severe acute respiratory syndrome coronavirus 2	Homo sapiens	ILLUMINA	2020-11-18	United Kingdom	Europe	37	2557.92	1682	0.965522	76489594
ERR5021057	PRJEB37886	AMPLICON	SAMEA7744895	ERX4829724	COG-UK/MILK-BB105E	Illumina NovaSeq 6000	PAIRED	PCR	VIRAL RNA	Severe acute respiratory syndrome coronavirus 2	Homo sapiens	ILLUMINA	2020-11-17	United Kingdom	Europe	28	3657.88	3295	0.974183	109381602
ERR5021059	PRJEB37886	AMPLICON	SAMEA7744897	ERX4829726	COG-UK/MILK-BAC821	Illumina NovaSeq 6000	PAIRED	PCR	VIRAL RNA	Severe acute respiratory syndrome coronavirus 2	Homo sapiens	ILLUMINA	2020-11-18	United Kingdom	Europe	23	4307.85	4022	0.995954	128817689
ERR5021060	PRJEB37886	AMPLICON	SAMEA7744898	ERX4829727	COG-UK/MILK-BB10D6	Illumina NovaSeq 6000	PAIRED	PCR	VIRAL RNA	Severe acute respiratory syndrome coronavirus 2	Homo sapiens	ILLUMINA	2020-11-17	United Kingdom	Europe	21	4522.68	4395	0.954085	135241634
ERR5021061	PRJEB37886	AMPLICON	SAMEA7744899	ERX4829728	COG-UK/MILK-BB0787	Illumina NovaSeq 6000	PAIRED	PCR	VIRAL RNA	Severe acute respiratory syndrome coronavirus 2	Homo sapiens	ILLUMINA	2020-11-17	United Kingdom	Europe	25	4408.55	4164	0.984349	131828847
ERR5021062	PRJEB37886	AMPLICON	SAMEA7744900	ERX4829729	COG-UK/MILK-BB215A	Illumina NovaSeq 6000	PAIRED	PCR	VIRAL RNA	Severe acute respiratory syndrome coronavirus 2	Homo sapiens	ILLUMINA	2020-11-18	United Kingdom	Europe	29	4208.7	3961	0.986256	125852645
ERR5021063	PRJEB37886	AMPLICON	SAMEA7744901	ERX4829730	COG-UK/MILK-BB0796	Illumina NovaSeq 6000	PAIRED	PCR	VIRAL RNA	Severe acute respiratory syndrome coronavirus 2	Homo sapiens	ILLUMINA	2020-11-17	United Kingdom	Europe	26	1198.4	672	0.903521	35835703
ERR5021067	PRJEB37886	AMPLICON	SAMEA7744905	ERX4829734	COG-UK/MILK-BB070F	Illumina NovaSeq 6000	PAIRED	PCR	VIRAL RNA	Severe acute respiratory syndrome coronavirus 2	Homo sapiens	ILLUMINA	2020-11-17	United Kingdom	Europe	40	3992.06	3749	0.992877	119374477
ERR5021068	PRJEB37886	AMPLICON	SAMEA7744906	ERX4829735	COG-UK/MILK-BB2318	Illumina NovaSeq 6000	PAIRED	PCR	VIRAL RNA	Severe acute respiratory syndrome coronavirus 2	Homo sapiens	ILLUMINA	2020-11-18	United Kingdom	Europe	24	3140.36	2386	0.977895	93906226
ERR5021069	PRJEB37886	AMPLICON	SAMEA7744907	ERX4829736	COG-UK/MILK-BB075A	Illumina NovaSeq 6000	PAIRED	PCR	VIRAL RNA	Severe acute respiratory syndrome coronavirus 2	Homo sapiens	ILLUMINA	2020-11-17	United Kingdom	Europe	39	4638.5	4739	0.914624	138705012
ERR5021070	PRJEB37886	AMPLICON	SAMEA7744908	ERX4829737	COG-UK/MILK-BB2327	Illumina NovaSeq 6000	PAIRED	PCR	VIRAL RNA	Severe acute respiratory syndrome coronavirus 2	Homo sapiens	ILLUMINA	2020-11-18	United Kingdom	Europe	30	1341.35	647	0.903655	40110263
ERR5021078	PRJEB37886	AMPLICON	SAMEA7744916	ERX4829745	COG-UK/MILK-BB0356	Illumina NovaSeq 6000	PAIRED	PCR	VIRAL RNA	Severe acute respiratory syndrome coronavirus 2	Homo sapiens	ILLUMINA	2020-11-17	United Kingdom	Europe	36	1589.82	853	0.933518	47540485
ERR5021079	PRJEB37886	AMPLICON	SAMEA7744917	ERX4829746	COG-UK/MILK-BAC84F	Illumina NovaSeq 6000	PAIRED	PCR	VIRAL RNA	Severe acute respiratory syndrome coronavirus 2	Homo sapiens	ILLUMINA	2020-11-18	United Kingdom	Europe	24	2887.51	2317	0.982008	86345220
ERR5021080	PRJEB37886	AMPLICON	SAMEA7744919	ERX4829747	COG-UK/MILK-BB03DE	Illumina NovaSeq 6000	PAIRED	PCR	VIRAL RNA	Severe acute respiratory syndrome coronavirus 2	Homo sapiens	ILLUMINA	2020-11-17	United Kingdom	Europe	22	4488.39	4504	0.933184	134216273
ERR5021091	PRJEB37886	AMPLICON	SAMEA7744930	ERX4829758	COG-UK/MILK-BB06D5	Illumina NovaSeq 6000	PAIRED	PCR	VIRAL RNA	Severe acute respiratory syndrome coronavirus 2	Homo sapiens	ILLUMINA	2020-11-17	United Kingdom	Europe	21	3895.7	3623	0.995954	116493032
ERR5021093	PRJEB37886	AMPLICON	SAMEA7744932	ERX4829760	COG-UK/MILK-BB2345	Illumina NovaSeq 6000	PAIRED	PCR	VIRAL RNA	Severe acute respiratory syndrome coronavirus 2	Homo sapiens	ILLUMINA	2020-11-18	United Kingdom	Europe	22	4483.98	4370	0.974518	134084328
ERR5021094	PRJEB37886	AMPLICON	SAMEA7744933	ERX4829761	COG-UK/MILK-BB0ACA	Illumina NovaSeq 6000	PAIRED	PCR	VIRAL RNA	Severe acute respiratory syndrome coronavirus 2	Homo sapiens	ILLUMINA	2020-11-18	United Kingdom	Europe	25	4332.93	4015	0.979099	129567589
ERR5021095	PRJEB37886	AMPLICON	SAMEA7744934	ERX4829762	COG-UK/MILK-BB2372	Illumina NovaSeq 6000	PAIRED	PCR	VIRAL RNA	Severe acute respiratory syndrome coronavirus 2	Homo sapiens	ILLUMINA	2020-11-18	United Kingdom	Europe	23	4085.33	3793	0.992609	122163614
ERR5021096	PRJEB37886	AMPLICON	SAMEA7744935	ERX4829763	COG-UK/MILK-BB0BC7	Illumina NovaSeq 6000	PAIRED	PCR	VIRAL RNA	Severe acute respiratory syndrome coronavirus 2	Homo sapiens	ILLUMINA	2020-11-17	United Kingdom	Europe	36	4436.92	4228	0.954252	132677116
ERR5021099	PRJEB37886	AMPLICON	SAMEA7744938	ERX4829766	COG-UK/MILK-BB1B02	Illumina NovaSeq 6000	PAIRED	PCR	VIRAL RNA	Severe acute respiratory syndrome coronavirus 2	Homo sapiens	ILLUMINA	2020-11-18	United Kingdom	Europe	19	3236.56	2557	0.976859	96782905
ERR5021101	PRJEB37886	AMPLICON	SAMEA7744940	ERX4829768	COG-UK/MILK-BB1B3F	Illumina NovaSeq 6000	PAIRED	PCR	VIRAL RNA	Severe acute respiratory syndrome coronavirus 2	Homo sapiens	ILLUMINA	2020-11-18	United Kingdom	Europe	24	4595.99	4624	0.936327	137433826
ERR5021102	PRJEB37886	AMPLICON	SAMEA7744941	ERX4829769	COG-UK/MILK-BB0AF7	Illumina NovaSeq 6000	PAIRED	PCR	VIRAL RNA	Severe acute respiratory syndrome coronavirus 2	Homo sapiens	ILLUMINA	2020-11-18	United Kingdom	Europe	42	3106.26	2466	0.985787	92886369
ERR5021106	PRJEB37886	AMPLICON	SAMEA7744945	ERX4829773	COG-UK/MILK-BAC87C	Illumina NovaSeq 6000	PAIRED	PCR	VIRAL RNA	Severe acute respiratory syndrome coronavirus 2	Homo sapiens	ILLUMINA	2020-11-18	United Kingdom	Europe	27	4428.08	4208	0.926663	132412893
ERR5021107	PRJEB37886	AMPLICON	SAMEA7744946	ERX4829774	COG-UK/MILK-BB0383	Illumina NovaSeq 6000	PAIRED	PCR	VIRAL RNA	Severe acute respiratory syndrome coronavirus 2	Homo sapiens	ILLUMINA	2020-11-17	United Kingdom	Europe	23	4197.15	3973	0.979333	125507309
ERR5021108	PRJEB37886	AMPLICON	SAMEA7744947	ERX4829775	COG-UK/MILK-BAC2F6	Illumina NovaSeq 6000	PAIRED	PCR	VIRAL RNA	Severe acute respiratory syndrome coronavirus 2	Homo sapiens	ILLUMINA	2020-11-18	United Kingdom	Europe	22	4553.8	4734	0.917366	136172340
ERR5021111	PRJEB37886	AMPLICON	SAMEA7744950	ERX4829778	COG-UK/MILK-BB0365	Illumina NovaSeq 6000	PAIRED	PCR	VIRAL RNA	Severe acute respiratory syndrome coronavirus 2	Homo sapiens	ILLUMINA	2020-11-17	United Kingdom	Europe	23	4531.93	4518	0.957931	135518361
ERR5021113	PRJEB37886	AMPLICON	SAMEA7744952	ERX4829780	COG-UK/MILK-BB03A1	Illumina NovaSeq 6000	PAIRED	PCR	VIRAL RNA	Severe acute respiratory syndrome coronavirus 2	Homo sapiens	ILLUMINA	2020-11-17	United Kingdom	Europe	23	4229.09	3965	0.991406	126462422
ERR5021118	PRJEB37886	AMPLICON	SAMEA7744957	ERX4829785	COG-UK/MILK-BB0CB5	Illumina NovaSeq 6000	PAIRED	PCR	VIRAL RNA	Severe acute respiratory syndrome coronavirus 2	Homo sapiens	ILLUMINA	2020-11-17	United Kingdom	Europe	20	4377.88	4118	0.968364	130911895
ERR5021119	PRJEB37886	AMPLICON	SAMEA7744958	ERX4829786	COG-UK/MILK-BB0B4F	Illumina NovaSeq 6000	PAIRED	PCR	VIRAL RNA	Severe acute respiratory syndrome coronavirus 2	Homo sapiens	ILLUMINA	2020-11-18	United Kingdom	Europe	41	4276.21	4001	0.990536	127871382
ERR5021120	PRJEB37886	AMPLICON	SAMEA7744959	ERX4829787	COG-UK/MILK-BB1B7B	Illumina NovaSeq 6000	PAIRED	PCR	VIRAL RNA	Severe acute respiratory syndrome coronavirus 2	Homo sapiens	ILLUMINA	2020-11-18	United Kingdom	Europe	38	2549.85	1743	0.94733	76248142
ERR5021126	PRJEB37886	AMPLICON	SAMEA7744965	ERX4829793	COG-UK/MILK-BB0B6D	Illumina NovaSeq 6000	PAIRED	PCR	VIRAL RNA	Severe acute respiratory syndrome coronavirus 2	Homo sapiens	ILLUMINA	2020-11-18	United Kingdom	Europe	43	4485.47	4495	0.950841	134128910
ERR5021129	PRJEB37886	AMPLICON	SAMEA7744968	ERX4829796	COG-UK/MILK-BB1B8A	Illumina NovaSeq 6000	PAIRED	PCR	VIRAL RNA	Severe acute respiratory syndrome coronavirus 2	Homo sapiens	ILLUMINA	2020-11-18	United Kingdom	Europe	20	2522.77	1543	0.933351	75438450
ERR5021130	PRJEB37886	AMPLICON	SAMEA7744969	ERX4829797	COG-UK/MILK-BB0BB8	Illumina NovaSeq 6000	PAIRED	PCR	VIRAL RNA	Severe acute respiratory syndrome coronavirus 2	Homo sapiens	ILLUMINA	2020-11-17	United Kingdom	Europe	24	2183.4	1429	0.917199	65290198
ERR5021131	PRJEB37886	AMPLICON	SAMEA7744970	ERX4829798	COG-UK/MILK-BB1B99	Illumina NovaSeq 6000	PAIRED	PCR	VIRAL RNA	Severe acute respiratory syndrome coronavirus 2	Homo sapiens	ILLUMINA	2020-11-18	United Kingdom	Europe	24	1637.19	821	0.932716	48956844
ERR5021134	PRJEB37886	AMPLICON	SAMEA7744973	ERX4829801	COG-UK/MILK-BABB56	Illumina NovaSeq 6000	PAIRED	PCR	VIRAL RNA	Severe acute respiratory syndrome coronavirus 2	Homo sapiens	ILLUMINA	2020-11-18	United Kingdom	Europe	22	4543.59	4580	0.959837	135866842
ERR5021137	PRJEB37886	AMPLICON	SAMEA7744976	ERX4829804	COG-UK/MILK-BB0C4C	Illumina NovaSeq 6000	PAIRED	PCR	VIRAL RNA	Severe acute respiratory syndrome coronavirus 2	Homo sapiens	ILLUMINA	2020-11-17	United Kingdom	Europe	22	4580	4602	0.922449	136955592
ERR5021140	PRJEB37886	AMPLICON	SAMEA7744979	ERX4829807	COG-UK/MILK-BB0C6A	Illumina NovaSeq 6000	PAIRED	PCR	VIRAL RNA	Severe acute respiratory syndrome coronavirus 2	Homo sapiens	ILLUMINA	2020-11-17	United Kingdom	Europe	25	2443.18	1853	0.951209	73058432
ERR5021141	PRJEB37886	AMPLICON	SAMEA7744980	ERX4829808	COG-UK/MILK-BB0C88	Illumina NovaSeq 6000	PAIRED	PCR	VIRAL RNA	Severe acute respiratory syndrome coronavirus 2	Homo sapiens	ILLUMINA	2020-11-17	United Kingdom	Europe	23	3269.88	2609	0.990804	97779285
ERR5021142	PRJEB37886	AMPLICON	SAMEA7744981	ERX4829809	COG-UK/MILK-BABB1A	Illumina NovaSeq 6000	PAIRED	PCR	VIRAL RNA	Severe acute respiratory syndrome coronavirus 2	Homo sapiens	ILLUMINA	2020-11-18	United Kingdom	Europe	23	3470.43	2906	0.95375	103776342
ERR5021151	PRJEB37886	AMPLICON	SAMEA7744990	ERX4829818	COG-UK/MILK-BB0B21	Illumina NovaSeq 6000	PAIRED	PCR	VIRAL RNA	Severe acute respiratory syndrome coronavirus 2	Homo sapiens	ILLUMINA	2020-11-18	United Kingdom	Europe	23	4549.09	4455	0.950808	136031359
ERR5021154	PRJEB37886	AMPLICON	SAMEA7744993	ERX4829821	COG-UK/MILK-BB1FD9	Illumina NovaSeq 6000	PAIRED	PCR	VIRAL RNA	Severe acute respiratory syndrome coronavirus 2	Homo sapiens	ILLUMINA	2020-11-18	United Kingdom	Europe	42	2107.22	1291	0.957998	63012070
ERR5021155	PRJEB37886	AMPLICON	SAMEA7744994	ERX4829822	COG-UK/MILK-BB2002	Illumina NovaSeq 6000	PAIRED	PCR	VIRAL RNA	Severe acute respiratory syndrome coronavirus 2	Homo sapiens	ILLUMINA	2020-11-18	United Kingdom	Europe	24	4395.08	4143	0.967294	131426213
ERR5021156	PRJEB37886	AMPLICON	SAMEA7744995	ERX4829823	COG-UK/MILK-BB0BE5	Illumina NovaSeq 6000	PAIRED	PCR	VIRAL RNA	Severe acute respiratory syndrome coronavirus 2	Homo sapiens	ILLUMINA	2020-11-17	United Kingdom	Europe	27	1791.3	945	0.915728	53565274
ERR5021163	PRJEB37886	AMPLICON	SAMEA7745002	ERX4829830	COG-UK/MILK-BB0C97	Illumina NovaSeq 6000	PAIRED	PCR	VIRAL RNA	Severe acute respiratory syndrome coronavirus 2	Homo sapiens	ILLUMINA	2020-11-17	United Kingdom	Europe	24	3046.16	2618	0.989733	91089184
ERR5021165	PRJEB37886	AMPLICON	SAMEA7745004	ERX4829832	COG-UK/MILK-BAC37B	Illumina NovaSeq 6000	PAIRED	PCR	VIRAL RNA	Severe acute respiratory syndrome coronavirus 2	Homo sapiens	ILLUMINA	2020-11-18	United Kingdom	Europe	33	1839.4	783	0.922784	55003643
ERR5021173	PRJEB37886	AMPLICON	SAMEA7745012	ERX4829840	COG-UK/MILK-BB05F6	Illumina NovaSeq 6000	PAIRED	PCR	VIRAL RNA	Severe acute respiratory syndrome coronavirus 2	Homo sapiens	ILLUMINA	2020-11-17	United Kingdom	Europe	40	3923.33	3641	0.99057	117319407
ERR5021174	PRJEB37886	AMPLICON	SAMEA7745013	ERX4829841	COG-UK/MILK-BAC42D	Illumina NovaSeq 6000	PAIRED	PCR	VIRAL RNA	Severe acute respiratory syndrome coronavirus 2	Homo sapiens	ILLUMINA	2020-11-18	United Kingdom	Europe	33	3724.98	3286	0.984349	111388201
ERR5021179	PRJEB37886	AMPLICON	SAMEA7745018	ERX4829846	COG-UK/MILK-BB0D67	Illumina NovaSeq 6000	PAIRED	PCR	VIRAL RNA	Severe acute respiratory syndrome coronavirus 2	Homo sapiens	ILLUMINA	2020-11-18	United Kingdom	Europe	28	4476.53	4276	0.947497	133861541
ERR5021184	PRJEB37886	AMPLICON	SAMEA7745023	ERX4829851	COG-UK/MILK-BB0602	Illumina NovaSeq 6000	PAIRED	PCR	VIRAL RNA	Severe acute respiratory syndrome coronavirus 2	Homo sapiens	ILLUMINA	2020-11-17	United Kingdom	Europe	27	4224.41	4038	0.989165	126322535
ERR5021188	PRJEB37886	AMPLICON	SAMEA7745027	ERX4829855	COG-UK/MILK-BB06B7	Illumina NovaSeq 6000	PAIRED	PCR	VIRAL RNA	Severe acute respiratory syndrome coronavirus 2	Homo sapiens	ILLUMINA	2020-11-17	United Kingdom	Europe	41	4313.84	4149	0.979701	128996728
ERR5021193	PRJEB37886	AMPLICON	SAMEA7745032	ERX4829860	COG-UK/MILK-BB1470	Illumina NovaSeq 6000	PAIRED	PCR	VIRAL RNA	Severe acute respiratory syndrome coronavirus 2	Homo sapiens	ILLUMINA	2020-11-18	United Kingdom	Europe	25	4564.64	4435	0.92489	136496454
ERR5021197	PRJEB37886	AMPLICON	SAMEA7745036	ERX4829864	COG-UK/MILK-BB1425	Illumina NovaSeq 6000	PAIRED	PCR	VIRAL RNA	Severe acute respiratory syndrome coronavirus 2	Homo sapiens	ILLUMINA	2020-11-18	United Kingdom	Europe	19	4115.68	3900	0.987995	123071310
ERR5021202	PRJEB37886	AMPLICON	SAMEA7745041	ERX4829869	COG-UK/MILK-BB149E	Illumina NovaSeq 6000	PAIRED	PCR	VIRAL RNA	Severe acute respiratory syndrome coronavirus 2	Homo sapiens	ILLUMINA	2020-11-18	United Kingdom	Europe	29	2846.14	2116	0.972912	85108090
ERR5021204	PRJEB37886	AMPLICON	SAMEA7745043	ERX4829871	COG-UK/MILK-BB14AD	Illumina NovaSeq 6000	PAIRED	PCR	VIRAL RNA	Severe acute respiratory syndrome coronavirus 2	Homo sapiens	ILLUMINA	2020-11-18	United Kingdom	Europe	25	4297.68	4055	0.975387	128513580
ERR5021206	PRJEB37886	AMPLICON	SAMEA7745045	ERX4829873	COG-UK/MILK-BB0699	Illumina NovaSeq 6000	PAIRED	PCR	VIRAL RNA	Severe acute respiratory syndrome coronavirus 2	Homo sapiens	ILLUMINA	2020-11-17	United Kingdom	Europe	39	3443.16	2972	0.981239	102960929
ERR5021207	PRJEB37886	AMPLICON	SAMEA7745046	ERX4829874	COG-UK/MILK-BB12C1	Illumina NovaSeq 6000	PAIRED	PCR	VIRAL RNA	Severe acute respiratory syndrome coronavirus 2	Homo sapiens	ILLUMINA	2020-11-17	United Kingdom	Europe	24	4492.31	4317	0.978965	134333436
ERR5021208	PRJEB37886	AMPLICON	SAMEA7745047	ERX4829875	COG-UK/MILK-BB02FF	Illumina NovaSeq 6000	PAIRED	PCR	VIRAL RNA	Severe acute respiratory syndrome coronavirus 2	Homo sapiens	ILLUMINA	2020-11-17	United Kingdom	Europe	25	4159.76	3872	0.983313	124389256
ERR5021209	PRJEB37886	AMPLICON	SAMEA7745048	ERX4829876	COG-UK/MILK-BB1249	Illumina NovaSeq 6000	PAIRED	PCR	VIRAL RNA	Severe acute respiratory syndrome coronavirus 2	Homo sapiens	ILLUMINA	2020-11-17	United Kingdom	Europe	27	4405.97	4188	0.987995	131751675
ERR5021210	PRJEB37886	AMPLICON	SAMEA7745049	ERX4829877	COG-UK/MILK-BB1267	Illumina NovaSeq 6000	PAIRED	PCR	VIRAL RNA	Severe acute respiratory syndrome coronavirus 2	Homo sapiens	ILLUMINA	2020-11-17	United Kingdom	Europe	22	4525.68	4479	0.955991	135331338
ERR5021215	PRJEB37886	AMPLICON	SAMEA7745054	ERX4829882	COG-UK/MILK-BB0338	Illumina NovaSeq 6000	PAIRED	PCR	VIRAL RNA	Severe acute respiratory syndrome coronavirus 2	Homo sapiens	ILLUMINA	2020-11-17	United Kingdom	Europe	22	4239.41	4041	0.987995	126771209
ERR5021217	PRJEB37886	AMPLICON	SAMEA7745056	ERX4829884	COG-UK/MILK-BB0329	Illumina NovaSeq 6000	PAIRED	PCR	VIRAL RNA	Severe acute respiratory syndrome coronavirus 2	Homo sapiens	ILLUMINA	2020-11-17	United Kingdom	Europe	27	4125.06	3853	0.987995	123351585
ERR5021218	PRJEB37886	AMPLICON	SAMEA7745057	ERX4829885	COG-UK/MILK-BB12EF	Illumina NovaSeq 6000	PAIRED	PCR	VIRAL RNA	Severe acute respiratory syndrome coronavirus 2	Homo sapiens	ILLUMINA	2020-11-17	United Kingdom	Europe	21	4249.86	4037	0.992609	127083536
ERR5021219	PRJEB37886	AMPLICON	SAMEA7745058	ERX4829886	COG-UK/MILK-BB02E0	Illumina NovaSeq 6000	PAIRED	PCR	VIRAL RNA	Severe acute respiratory syndrome coronavirus 2	Homo sapiens	ILLUMINA	2020-11-17	United Kingdom	Europe	25	4265.26	4021	0.987995	127544076
ERR5021221	PRJEB37886	AMPLICON	SAMEA7745060	ERX4829888	COG-UK/MILK-BB148F	Illumina NovaSeq 6000	PAIRED	PCR	VIRAL RNA	Severe acute respiratory syndrome coronavirus 2	Homo sapiens	ILLUMINA	2020-11-18	United Kingdom	Europe	19	3540.85	3310	0.990804	105882048
ERR5021222	PRJEB37886	AMPLICON	SAMEA7745061	ERX4829889	COG-UK/MILK-BB26F1	Illumina NovaSeq 6000	PAIRED	PCR	VIRAL RNA	Severe acute respiratory syndrome coronavirus 2	Homo sapiens	ILLUMINA	2020-11-18	United Kingdom	Europe	22	4574.88	4375	0.966559	136802691
ERR5021223	PRJEB37886	AMPLICON	SAMEA7745062	ERX4829890	COG-UK/MILK-BB1416	Illumina NovaSeq 6000	PAIRED	PCR	VIRAL RNA	Severe acute respiratory syndrome coronavirus 2	Homo sapiens	ILLUMINA	2020-11-18	United Kingdom	Europe	21	2925.05	2016	0.981507	87467860
ERR5021224	PRJEB37886	AMPLICON	SAMEA7745063	ERX4829891	COG-UK/MILK-BB26E2	Illumina NovaSeq 6000	PAIRED	PCR	VIRAL RNA	Severe acute respiratory syndrome coronavirus 2	Homo sapiens	ILLUMINA	2020-11-18	United Kingdom	Europe	34	3431.64	2939	0.981039	102616226
ERR5021225	PRJEB37886	AMPLICON	SAMEA7745064	ERX4829892	COG-UK/MILK-BB13FB	Illumina NovaSeq 6000	PAIRED	PCR	VIRAL RNA	Severe acute respiratory syndrome coronavirus 2	Homo sapiens	ILLUMINA	2020-11-18	United Kingdom	Europe	21	3402.17	2859	0.990804	101735173
ERR5021227	PRJEB37886	AMPLICON	SAMEA7745066	ERX4829894	COG-UK/MILK-BB1407	Illumina NovaSeq 6000	PAIRED	PCR	VIRAL RNA	Severe acute respiratory syndrome coronavirus 2	Homo sapiens	ILLUMINA	2020-11-18	United Kingdom	Europe	20	4274.13	4053	0.987995	127809428
ERR5021228	PRJEB37886	AMPLICON	SAMEA7745067	ERX4829895	COG-UK/MILK-BB2749	Illumina NovaSeq 6000	PAIRED	PCR	VIRAL RNA	Severe acute respiratory syndrome coronavirus 2	Homo sapiens	ILLUMINA	2020-11-18	United Kingdom	Europe	18	4517.2	4360	0.954252	135077919
ERR5021229	PRJEB37886	AMPLICON	SAMEA7745068	ERX4829896	COG-UK/MILK-BB13DD	Illumina NovaSeq 6000	PAIRED	PCR	VIRAL RNA	Severe acute respiratory syndrome coronavirus 2	Homo sapiens	ILLUMINA	2020-11-18	United Kingdom	Europe	28	4520.17	4318	0.9691	135166760
ERR5021230	PRJEB37886	AMPLICON	SAMEA7745069	ERX4829897	COG-UK/MILK-BB270D	Illumina NovaSeq 6000	PAIRED	PCR	VIRAL RNA	Severe acute respiratory syndrome coronavirus 2	Homo sapiens	ILLUMINA	2020-11-18	United Kingdom	Europe	22	4496.78	4250	0.992609	134467326
ERR5021231	PRJEB37886	AMPLICON	SAMEA7745070	ERX4829898	COG-UK/MILK-BB1856	Illumina NovaSeq 6000	PAIRED	PCR	VIRAL RNA	Severe acute respiratory syndrome coronavirus 2	Homo sapiens	ILLUMINA	2020-11-18	United Kingdom	Europe	24	4245.16	3953	0.98358	126942980
ERR5021232	PRJEB37886	AMPLICON	SAMEA7745071	ERX4829899	COG-UK/MILK-BB1E72	Illumina NovaSeq 6000	PAIRED	PCR	VIRAL RNA	Severe acute respiratory syndrome coronavirus 2	Homo sapiens	ILLUMINA	2020-11-18	United Kingdom	Europe	34	2512.06	1580	0.982744	75118221
ERR5021233	PRJEB37886	AMPLICON	SAMEA7745072	ERX4829900	COG-UK/MILK-BB1847	Illumina NovaSeq 6000	PAIRED	PCR	VIRAL RNA	Severe acute respiratory syndrome coronavirus 2	Homo sapiens	ILLUMINA	2020-11-18	United Kingdom	Europe	23	4518.38	4417	0.957128	135112980
ERR5021235	PRJEB37886	AMPLICON	SAMEA7745074	ERX4829902	COG-UK/MILK-BB1865	Illumina NovaSeq 6000	PAIRED	PCR	VIRAL RNA	Severe acute respiratory syndrome coronavirus 2	Homo sapiens	ILLUMINA	2020-11-18	United Kingdom	Europe	23	3027.3	2408	0.968532	90525262
ERR5021238	PRJEB37886	AMPLICON	SAMEA7745077	ERX4829905	COG-UK/MILK-BB122B	Illumina NovaSeq 6000	PAIRED	PCR	VIRAL RNA	Severe acute respiratory syndrome coronavirus 2	Homo sapiens	ILLUMINA	2020-11-17	United Kingdom	Europe	21	4600.87	4460	0.943919	137579910
ERR5021240	PRJEB37886	AMPLICON	SAMEA7745079	ERX4829907	COG-UK/MILK-BB12A3	Illumina NovaSeq 6000	PAIRED	PCR	VIRAL RNA	Severe acute respiratory syndrome coronavirus 2	Homo sapiens	ILLUMINA	2020-11-17	United Kingdom	Europe	21	4472.12	4119	0.992609	133729792
ERR5021242	PRJEB37886	AMPLICON	SAMEA7745081	ERX4829909	COG-UK/MILK-BB123A	Illumina NovaSeq 6000	PAIRED	PCR	VIRAL RNA	Severe acute respiratory syndrome coronavirus 2	Homo sapiens	ILLUMINA	2020-11-17	United Kingdom	Europe	18	4591.42	4519	0.921714	137297253
ERR5021243	PRJEB37886	AMPLICON	SAMEA7745082	ERX4829910	COG-UK/MILK-BB1504	Illumina NovaSeq 6000	PAIRED	PCR	VIRAL RNA	Severe acute respiratory syndrome coronavirus 2	Homo sapiens	ILLUMINA	2020-11-17	United Kingdom	Europe	23	3507.76	3045	0.990804	104892498
ERR5021244	PRJEB37886	AMPLICON	SAMEA7745083	ERX4829911	COG-UK/MILK-BB1285	Illumina NovaSeq 6000	PAIRED	PCR	VIRAL RNA	Severe acute respiratory syndrome coronavirus 2	Homo sapiens	ILLUMINA	2020-11-17	United Kingdom	Europe	23	4578.41	4222	0.992609	136908141
ERR5021250	PRJEB37886	AMPLICON	SAMEA7745089	ERX4829917	COG-UK/MILK-BB1962	Illumina NovaSeq 6000	PAIRED	PCR	VIRAL RNA	Severe acute respiratory syndrome coronavirus 2	Homo sapiens	ILLUMINA	2020-11-17	United Kingdom	Europe	39	3900.19	3690	0.990168	116627504
ERR5021253	PRJEB37886	AMPLICON	SAMEA7745092	ERX4829920	COG-UK/MILK-BB166B	Illumina NovaSeq 6000	PAIRED	PCR	VIRAL RNA	Severe acute respiratory syndrome coronavirus 2	Homo sapiens	ILLUMINA	2020-11-17	United Kingdom	Europe	38	4387.81	4163	0.987359	131208576
ERR5021254	PRJEB37886	AMPLICON	SAMEA7745093	ERX4829921	COG-UK/MILK-BB1E81	Illumina NovaSeq 6000	PAIRED	PCR	VIRAL RNA	Severe acute respiratory syndrome coronavirus 2	Homo sapiens	ILLUMINA	2020-11-18	United Kingdom	Europe	26	4154.87	3940	0.991339	124243216
ERR5021256	PRJEB37886	AMPLICON	SAMEA7745095	ERX4829923	COG-UK/MILK-BB1ECD	Illumina NovaSeq 6000	PAIRED	PCR	VIRAL RNA	Severe acute respiratory syndrome coronavirus 2	Homo sapiens	ILLUMINA	2020-11-18	United Kingdom	Europe	21	4619.8	4606	0.926964	138145983
ERR5021257	PRJEB37886	AMPLICON	SAMEA7745096	ERX4829924	COG-UK/MILK-BB15D7	Illumina NovaSeq 6000	PAIRED	PCR	VIRAL RNA	Severe acute respiratory syndrome coronavirus 2	Homo sapiens	ILLUMINA	2020-11-17	United Kingdom	Europe	23	3141.59	2278	0.990804	93943106
ERR5021258	PRJEB37886	AMPLICON	SAMEA7745097	ERX4829925	COG-UK/MILK-BB1E63	Illumina NovaSeq 6000	PAIRED	PCR	VIRAL RNA	Severe acute respiratory syndrome coronavirus 2	Homo sapiens	ILLUMINA	2020-11-18	United Kingdom	Europe	18	4519.14	4202	0.979935	135135975
ERR5021260	PRJEB37886	AMPLICON	SAMEA7745099	ERX4829927	COG-UK/MILK-BB1E54	Illumina NovaSeq 6000	PAIRED	PCR	VIRAL RNA	Severe acute respiratory syndrome coronavirus 2	Homo sapiens	ILLUMINA	2020-11-18	United Kingdom	Europe	25	4625.57	4375	0.968833	138318484
ERR5021261	PRJEB37886	AMPLICON	SAMEA7745100	ERX4829928	COG-UK/MILK-BB159B	Illumina NovaSeq 6000	PAIRED	PCR	VIRAL RNA	Severe acute respiratory syndrome coronavirus 2	Homo sapiens	ILLUMINA	2020-11-17	United Kingdom	Europe	38	1467.79	710	0.913119	43891290
ERR5021262	PRJEB37886	AMPLICON	SAMEA7745101	ERX4829929	COG-UK/MILK-BB1EBE	Illumina NovaSeq 6000	PAIRED	PCR	VIRAL RNA	Severe acute respiratory syndrome coronavirus 2	Homo sapiens	ILLUMINA	2020-11-18	United Kingdom	Europe	23	4132.21	3910	0.995954	123565620
ERR5021263	PRJEB37886	AMPLICON	SAMEA7745102	ERX4829930	COG-UK/MILK-BB1610	Illumina NovaSeq 6000	PAIRED	PCR	VIRAL RNA	Severe acute respiratory syndrome coronavirus 2	Homo sapiens	ILLUMINA	2020-11-17	United Kingdom	Europe	18	4576.9	4371	0.993245	136862910
ERR5021264	PRJEB37886	AMPLICON	SAMEA7745103	ERX4829931	COG-UK/MILK-BB2020	Illumina NovaSeq 6000	PAIRED	PCR	VIRAL RNA	Severe acute respiratory syndrome coronavirus 2	Homo sapiens	ILLUMINA	2020-11-18	United Kingdom	Europe	27	4449.12	4091	0.986088	133041990
ERR5021265	PRJEB37886	AMPLICON	SAMEA7745104	ERX4829932	COG-UK/MILK-BB15C8	Illumina NovaSeq 6000	PAIRED	PCR	VIRAL RNA	Severe acute respiratory syndrome coronavirus 2	Homo sapiens	ILLUMINA	2020-11-17	United Kingdom	Europe	23	4608.83	4333	0.974451	137817957
ERR5021266	PRJEB37886	AMPLICON	SAMEA7745105	ERX4829933	COG-UK/MILK-BB162F	Illumina NovaSeq 6000	PAIRED	PCR	VIRAL RNA	Severe acute respiratory syndrome coronavirus 2	Homo sapiens	ILLUMINA	2020-11-17	United Kingdom	Europe	29	4318.56	4068	0.987995	129137919
ERR5021268	PRJEB37886	AMPLICON	SAMEA7745107	ERX4829935	COG-UK/MILK-BB157D	Illumina NovaSeq 6000	PAIRED	PCR	VIRAL RNA	Severe acute respiratory syndrome coronavirus 2	Homo sapiens	ILLUMINA	2020-11-17	United Kingdom	Europe	38	4454.62	4157	0.991974	133206467
ERR5021271	PRJEB37886	AMPLICON	SAMEA7745110	ERX4829938	COG-UK/MILK-BB18FC	Illumina NovaSeq 6000	PAIRED	PCR	VIRAL RNA	Severe acute respiratory syndrome coronavirus 2	Homo sapiens	ILLUMINA	2020-11-17	United Kingdom	Europe	22	3733.35	3360	0.991339	111638381
ERR5021273	PRJEB37886	AMPLICON	SAMEA7745112	ERX4829940	COG-UK/MILK-BB1953	Illumina NovaSeq 6000	PAIRED	PCR	VIRAL RNA	Severe acute respiratory syndrome coronavirus 2	Homo sapiens	ILLUMINA	2020-11-17	United Kingdom	Europe	23	4300.27	4042	0.995954	128590959
ERR5021274	PRJEB37886	AMPLICON	SAMEA7745113	ERX4829941	COG-UK/MILK-BB04DB	Illumina NovaSeq 6000	PAIRED	PCR	VIRAL RNA	Severe acute respiratory syndrome coronavirus 2	Homo sapiens	ILLUMINA	2020-11-17	United Kingdom	Europe	40	1336.16	545	0.901782	39955054
ERR5021275	PRJEB37886	AMPLICON	SAMEA7745114	ERX4829942	COG-UK/MILK-BB1883	Illumina NovaSeq 6000	PAIRED	PCR	VIRAL RNA	Severe acute respiratory syndrome coronavirus 2	Homo sapiens	ILLUMINA	2020-11-17	United Kingdom	Europe	24	4623.28	4706	0.952814	138249812
ERR5021277	PRJEB37886	AMPLICON	SAMEA7745116	ERX4829944	COG-UK/MILK-BB1892	Illumina NovaSeq 6000	PAIRED	PCR	VIRAL RNA	Severe acute respiratory syndrome coronavirus 2	Homo sapiens	ILLUMINA	2020-11-17	United Kingdom	Europe	24	4580.73	4607	0.945256	136977679
ERR5021278	PRJEB37886	AMPLICON	SAMEA7745117	ERX4829945	COG-UK/MILK-BB03FC	Illumina NovaSeq 6000	PAIRED	PCR	VIRAL RNA	Severe acute respiratory syndrome coronavirus 2	Homo sapiens	ILLUMINA	2020-11-17	United Kingdom	Europe	26	4601.44	4330	0.98873	137596917
ERR5021280	PRJEB37886	AMPLICON	SAMEA7745119	ERX4829947	COG-UK/MILK-BB0505	Illumina NovaSeq 6000	PAIRED	PCR	VIRAL RNA	Severe acute respiratory syndrome coronavirus 2	Homo sapiens	ILLUMINA	2020-11-17	United Kingdom	Europe	26	4581.93	4228	0.992609	137013579
ERR5021281	PRJEB37886	AMPLICON	SAMEA7745120	ERX4829948	COG-UK/MILK-BB18B0	Illumina NovaSeq 6000	PAIRED	PCR	VIRAL RNA	Severe acute respiratory syndrome coronavirus 2	Homo sapiens	ILLUMINA	2020-11-17	United Kingdom	Europe	42	2226.43	1249	0.97823	66576973
ERR5021286	PRJEB37886	AMPLICON	SAMEA7745125	ERX4829953	COG-UK/MILK-BB165C	Illumina NovaSeq 6000	PAIRED	PCR	VIRAL RNA	Severe acute respiratory syndrome coronavirus 2	Homo sapiens	ILLUMINA	2020-11-17	United Kingdom	Europe	40	2832.5	2014	0.990703	84700135
ERR5021288	PRJEB37886	AMPLICON	SAMEA7745127	ERX4829955	COG-UK/MILK-BB15AA	Illumina NovaSeq 6000	PAIRED	PCR	VIRAL RNA	Severe acute respiratory syndrome coronavirus 2	Homo sapiens	ILLUMINA	2020-11-17	United Kingdom	Europe	22	4630.43	4344	0.992108	138463690
ERR5021290	PRJEB37886	AMPLICON	SAMEA7745129	ERX4829957	COG-UK/MILK-BB1601	Illumina NovaSeq 6000	PAIRED	PCR	VIRAL RNA	Severe acute respiratory syndrome coronavirus 2	Homo sapiens	ILLUMINA	2020-11-17	United Kingdom	Europe	28	4449.6	4153	0.987393	133056358
ERR5021291	PRJEB37886	AMPLICON	SAMEA7745130	ERX4829958	COG-UK/MILK-BB263D	Illumina NovaSeq 6000	PAIRED	PCR	VIRAL RNA	Severe acute respiratory syndrome coronavirus 2	Homo sapiens	ILLUMINA	2020-11-18	United Kingdom	Europe	20	4462.49	4083	0.979434	133441877
ERR5021295	PRJEB37886	AMPLICON	SAMEA7745134	ERX4829962	COG-UK/MILK-BB1698	Illumina NovaSeq 6000	PAIRED	PCR	VIRAL RNA	Severe acute respiratory syndrome coronavirus 2	Homo sapiens	ILLUMINA	2020-11-17	United Kingdom	Europe	26	4621.86	4518	0.971408	138207471
ERR5021296	PRJEB37886	AMPLICON	SAMEA7745135	ERX4829963	COG-UK/MILK-BB264C	Illumina NovaSeq 6000	PAIRED	PCR	VIRAL RNA	Severe acute respiratory syndrome coronavirus 2	Homo sapiens	ILLUMINA	2020-11-18	United Kingdom	Europe	19	4483.94	4254	0.972377	134083156
ERR5021298	PRJEB37886	AMPLICON	SAMEA7745137	ERX4829965	COG-UK/MILK-BB04BD	Illumina NovaSeq 6000	PAIRED	PCR	VIRAL RNA	Severe acute respiratory syndrome coronavirus 2	Homo sapiens	ILLUMINA	2020-11-17	United Kingdom	Europe	19	4392.3	4119	0.986657	131342999
ERR5021299	PRJEB37886	AMPLICON	SAMEA7745138	ERX4829966	COG-UK/MILK-BB19AE	Illumina NovaSeq 6000	PAIRED	PCR	VIRAL RNA	Severe acute respiratory syndrome coronavirus 2	Homo sapiens	ILLUMINA	2020-11-17	United Kingdom	Europe	22	4602.68	4444	0.953784	137634027
ERR5021301	PRJEB37886	AMPLICON	SAMEA7745140	ERX4829968	COG-UK/MILK-BB199F	Illumina NovaSeq 6000	PAIRED	PCR	VIRAL RNA	Severe acute respiratory syndrome coronavirus 2	Homo sapiens	ILLUMINA	2020-11-17	United Kingdom	Europe	21	4582.85	4686	0.924289	137041056
ERR5021302	PRJEB37886	AMPLICON	SAMEA7745141	ERX4829969	COG-UK/MILK-BB0480	Illumina NovaSeq 6000	PAIRED	PCR	VIRAL RNA	Severe acute respiratory syndrome coronavirus 2	Homo sapiens	ILLUMINA	2020-11-17	United Kingdom	Europe	33	1379.23	694	0.975989	41243133
ERR5021303	PRJEB37886	AMPLICON	SAMEA7745142	ERX4829970	COG-UK/MILK-BB18ED	Illumina NovaSeq 6000	PAIRED	PCR	VIRAL RNA	Severe acute respiratory syndrome coronavirus 2	Homo sapiens	ILLUMINA	2020-11-17	United Kingdom	Europe	20	4595.87	4286	0.986356	137430428
ERR5021304	PRJEB37886	AMPLICON	SAMEA7745143	ERX4829971	COG-UK/MILK-BB0444	Illumina NovaSeq 6000	PAIRED	PCR	VIRAL RNA	Severe acute respiratory syndrome coronavirus 2	Homo sapiens	ILLUMINA	2020-11-17	United Kingdom	Europe	33	1613.25	805	0.964151	48240952
ERR5021307	PRJEB37886	AMPLICON	SAMEA7745146	ERX4829974	COG-UK/MILK-BB1926	Illumina NovaSeq 6000	PAIRED	PCR	VIRAL RNA	Severe acute respiratory syndrome coronavirus 2	Homo sapiens	ILLUMINA	2020-11-17	United Kingdom	Europe	20	4557.21	4319	0.976457	136274131
ERR5021312	PRJEB37886	AMPLICON	SAMEA7745151	ERX4829979	COG-UK/MILK-BB04CC	Illumina NovaSeq 6000	PAIRED	PCR	VIRAL RNA	Severe acute respiratory syndrome coronavirus 2	Homo sapiens	ILLUMINA	2020-11-17	United Kingdom	Europe	17	4599.41	4371	0.976491	137536168
ERR5021313	PRJEB37886	AMPLICON	SAMEA7745152	ERX4829980	COG-UK/MILK-BB1971	Illumina NovaSeq 6000	PAIRED	PCR	VIRAL RNA	Severe acute respiratory syndrome coronavirus 2	Homo sapiens	ILLUMINA	2020-11-17	United Kingdom	Europe	39	3682.41	3493	0.990168	110115081
ERR5021314	PRJEB37886	AMPLICON	SAMEA7745153	ERX4829981	COG-UK/MILK-BB16E3	Illumina NovaSeq 6000	PAIRED	PCR	VIRAL RNA	Severe acute respiratory syndrome coronavirus 2	Homo sapiens	ILLUMINA	2020-11-17	United Kingdom	Europe	22	2744.06	1846	0.990804	82055524
ERR5021318	PRJEB37886	AMPLICON	SAMEA7745157	ERX4829985	COG-UK/MILK-BB16C5	Illumina NovaSeq 6000	PAIRED	PCR	VIRAL RNA	Severe acute respiratory syndrome coronavirus 2	Homo sapiens	ILLUMINA	2020-11-17	United Kingdom	Europe	23	4500.13	4045	0.995954	134567387
ERR5021319	PRJEB37886	AMPLICON	SAMEA7745158	ERX4829986	COG-UK/MILK-BB1E45	Illumina NovaSeq 6000	PAIRED	PCR	VIRAL RNA	Severe acute respiratory syndrome coronavirus 2	Homo sapiens	ILLUMINA	2020-11-18	United Kingdom	Europe	27	4469.59	4177	0.992609	133654292
ERR5021321	PRJEB37886	AMPLICON	SAMEA7745160	ERX4829988	COG-UK/MILK-BB1E18	Illumina NovaSeq 6000	PAIRED	PCR	VIRAL RNA	Severe acute respiratory syndrome coronavirus 2	Homo sapiens	ILLUMINA	2020-11-18	United Kingdom	Europe	22	4603.88	4244	0.995954	137669866
ERR5021322	PRJEB37886	AMPLICON	SAMEA7745161	ERX4829989	COG-UK/MILK-BB16D4	Illumina NovaSeq 6000	PAIRED	PCR	VIRAL RNA	Severe acute respiratory syndrome coronavirus 2	Homo sapiens	ILLUMINA	2020-11-17	United Kingdom	Europe	23	4564.81	4241	0.98455	136501513
ERR5021325	PRJEB37886	AMPLICON	SAMEA7745164	ERX4829992	COG-UK/MILK-BB24F7	Illumina NovaSeq 6000	PAIRED	PCR	VIRAL RNA	Severe acute respiratory syndrome coronavirus 2	Homo sapiens	ILLUMINA	2020-11-18	United Kingdom	Europe	28	4533.29	4366	0.964652	135558868
ERR5021326	PRJEB37886	AMPLICON	SAMEA7745165	ERX4829993	COG-UK/MILK-BB17C2	Illumina NovaSeq 6000	PAIRED	PCR	VIRAL RNA	Severe acute respiratory syndrome coronavirus 2	Homo sapiens	ILLUMINA	2020-11-18	United Kingdom	Europe	23	2910.74	2108	0.979801	87039736
ERR5021327	PRJEB37886	AMPLICON	SAMEA7745166	ERX4829994	COG-UK/MILK-BB25D6	Illumina NovaSeq 6000	PAIRED	PCR	VIRAL RNA	Severe acute respiratory syndrome coronavirus 2	Homo sapiens	ILLUMINA	2020-11-18	United Kingdom	Europe	18	2976.44	2240	0.990804	89004345
ERR5021329	PRJEB37886	AMPLICON	SAMEA7745168	ERX4829996	COG-UK/MILK-BB25E5	Illumina NovaSeq 6000	PAIRED	PCR	VIRAL RNA	Severe acute respiratory syndrome coronavirus 2	Homo sapiens	ILLUMINA	2020-11-18	United Kingdom	Europe	30	3649.86	3341	0.965689	109141668
ERR5021331	PRJEB37886	AMPLICON	SAMEA7745170	ERX4829998	COG-UK/MILK-BB1980	Illumina NovaSeq 6000	PAIRED	PCR	VIRAL RNA	Severe acute respiratory syndrome coronavirus 2	Homo sapiens	ILLUMINA	2020-11-17	United Kingdom	Europe	39	4591.18	4542	0.951543	137290080
ERR5021335	PRJEB37886	AMPLICON	SAMEA7745174	ERX4830002	COG-UK/MILK-BB0462	Illumina NovaSeq 6000	PAIRED	PCR	VIRAL RNA	Severe acute respiratory syndrome coronavirus 2	Homo sapiens	ILLUMINA	2020-11-17	United Kingdom	Europe	21	3427.83	2975	0.992108	102502352
ERR5021337	PRJEB37886	AMPLICON	SAMEA7745176	ERX4830004	COG-UK/MILK-BB0426	Illumina NovaSeq 6000	PAIRED	PCR	VIRAL RNA	Severe acute respiratory syndrome coronavirus 2	Homo sapiens	ILLUMINA	2020-11-17	United Kingdom	Europe	26	4558.77	4363	0.978698	136321046
ERR5021339	PRJEB37886	AMPLICON	SAMEA7745178	ERX4830006	COG-UK/MILK-BB01D4	Illumina NovaSeq 6000	PAIRED	PCR	VIRAL RNA	Severe acute respiratory syndrome coronavirus 2	Homo sapiens	ILLUMINA	2020-11-18	United Kingdom	Europe	21	4545.81	4567	0.924957	135933340
ERR5021340	PRJEB37886	AMPLICON	SAMEA7745179	ERX4830007	COG-UK/MILK-BB1346	Illumina NovaSeq 6000	PAIRED	PCR	VIRAL RNA	Severe acute respiratory syndrome coronavirus 2	Homo sapiens	ILLUMINA	2020-11-17	United Kingdom	Europe	27	4557.42	4311	0.985888	136280513
ERR5021343	PRJEB37886	AMPLICON	SAMEA7745182	ERX4830010	COG-UK/MILK-BB022C	Illumina NovaSeq 6000	PAIRED	PCR	VIRAL RNA	Severe acute respiratory syndrome coronavirus 2	Homo sapiens	ILLUMINA	2020-11-18	United Kingdom	Europe	34	2368.37	1453	0.978196	70821419
ERR5021344	PRJEB37886	AMPLICON	SAMEA7745183	ERX4830011	COG-UK/MILK-BB12FE	Illumina NovaSeq 6000	PAIRED	PCR	VIRAL RNA	Severe acute respiratory syndrome coronavirus 2	Homo sapiens	ILLUMINA	2020-11-17	United Kingdom	Europe	42	4523.84	4305	0.986389	135276390
ERR5021348	PRJEB37886	AMPLICON	SAMEA7745187	ERX4830015	COG-UK/MILK-BB2503	Illumina NovaSeq 6000	PAIRED	PCR	VIRAL RNA	Severe acute respiratory syndrome coronavirus 2	Homo sapiens	ILLUMINA	2020-11-18	United Kingdom	Europe	19	4554.5	4338	0.982677	136193223
ERR5021350	PRJEB37886	AMPLICON	SAMEA7745189	ERX4830017	COG-UK/MILK-BB24D9	Illumina NovaSeq 6000	PAIRED	PCR	VIRAL RNA	Severe acute respiratory syndrome coronavirus 2	Homo sapiens	ILLUMINA	2020-11-18	United Kingdom	Europe	25	4423.08	4075	0.995954	132263250
ERR5021353	PRJEB37886	AMPLICON	SAMEA7745192	ERX4830020	COG-UK/MILK-BB172C	Illumina NovaSeq 6000	PAIRED	PCR	VIRAL RNA	Severe acute respiratory syndrome coronavirus 2	Homo sapiens	ILLUMINA	2020-11-18	United Kingdom	Europe	41	4074.84	3709	0.995318	121850019
ERR5021354	PRJEB37886	AMPLICON	SAMEA7745193	ERX4830021	COG-UK/MILK-BB249D	Illumina NovaSeq 6000	PAIRED	PCR	VIRAL RNA	Severe acute respiratory syndrome coronavirus 2	Homo sapiens	ILLUMINA	2020-11-18	United Kingdom	Europe	19	1993.56	1201	0.971876	59613293
ERR5021356	PRJEB37886	AMPLICON	SAMEA7745195	ERX4830023	COG-UK/MILK-BB25C7	Illumina NovaSeq 6000	PAIRED	PCR	VIRAL RNA	Severe acute respiratory syndrome coronavirus 2	Homo sapiens	ILLUMINA	2020-11-18	United Kingdom	Europe	38	3092.45	2374	0.981942	92473604
ERR5021357	PRJEB37886	AMPLICON	SAMEA7745196	ERX4830024	COG-UK/MILK-BB1759	Illumina NovaSeq 6000	PAIRED	PCR	VIRAL RNA	Severe acute respiratory syndrome coronavirus 2	Homo sapiens	ILLUMINA	2020-11-18	United Kingdom	Europe	17	4563.27	4434	0.958733	136455512
ERR5021360	PRJEB37886	AMPLICON	SAMEA7745199	ERX4830027	COG-UK/MILK-BB258B	Illumina NovaSeq 6000	PAIRED	PCR	VIRAL RNA	Severe acute respiratory syndrome coronavirus 2	Homo sapiens	ILLUMINA	2020-11-18	United Kingdom	Europe	30	1645.02	744	0.917166	49191094
ERR5021361	PRJEB37886	AMPLICON	SAMEA7745200	ERX4830028	COG-UK/MILK-BB023B	Illumina NovaSeq 6000	PAIRED	PCR	VIRAL RNA	Severe acute respiratory syndrome coronavirus 2	Homo sapiens	ILLUMINA	2020-11-18	United Kingdom	Europe	43	2824.74	2169	0.951711	84468161
ERR5021362	PRJEB37886	AMPLICON	SAMEA7745201	ERX4830029	COG-UK/MILK-BB13BF	Illumina NovaSeq 6000	PAIRED	PCR	VIRAL RNA	Severe acute respiratory syndrome coronavirus 2	Homo sapiens	ILLUMINA	2020-11-17	United Kingdom	Europe	29	4302.76	3943	0.982911	128665562
ERR5021363	PRJEB37886	AMPLICON	SAMEA7745202	ERX4830030	COG-UK/MILK-BB024A	Illumina NovaSeq 6000	PAIRED	PCR	VIRAL RNA	Severe acute respiratory syndrome coronavirus 2	Homo sapiens	ILLUMINA	2020-11-18	United Kingdom	Europe	21	4143.54	3852	0.986389	123904419
ERR5021364	PRJEB37886	AMPLICON	SAMEA7745203	ERX4830031	COG-UK/MILK-BB1319	Illumina NovaSeq 6000	PAIRED	PCR	VIRAL RNA	Severe acute respiratory syndrome coronavirus 2	Homo sapiens	ILLUMINA	2020-11-17	United Kingdom	Europe	40	4552.71	4336	0.963047	136139675
ERR5021366	PRJEB37886	AMPLICON	SAMEA7745205	ERX4830033	COG-UK/MILK-BB1391	Illumina NovaSeq 6000	PAIRED	PCR	VIRAL RNA	Severe acute respiratory syndrome coronavirus 2	Homo sapiens	ILLUMINA	2020-11-17	United Kingdom	Europe	28	4511.76	4441	0.965422	134915256
ERR5021367	PRJEB37886	AMPLICON	SAMEA7745206	ERX4830034	COG-UK/MILK-BB01E3	Illumina NovaSeq 6000	PAIRED	PCR	VIRAL RNA	Severe acute respiratory syndrome coronavirus 2	Homo sapiens	ILLUMINA	2020-11-18	United Kingdom	Europe	28	4365.5	4062	0.995954	130541454
ERR5021368	PRJEB37886	AMPLICON	SAMEA7745207	ERX4830035	COG-UK/MILK-BB1364	Illumina NovaSeq 6000	PAIRED	PCR	VIRAL RNA	Severe acute respiratory syndrome coronavirus 2	Homo sapiens	ILLUMINA	2020-11-17	United Kingdom	Europe	23	4501.71	4279	0.992609	134614495
ERR5021370	PRJEB37886	AMPLICON	SAMEA7745209	ERX4830037	COG-UK/MILK-BB1355	Illumina NovaSeq 6000	PAIRED	PCR	VIRAL RNA	Severe acute respiratory syndrome coronavirus 2	Homo sapiens	ILLUMINA	2020-11-17	United Kingdom	Europe	23	3384.13	2902	0.98261	101195506
ERR5021371	PRJEB37886	AMPLICON	SAMEA7745210	ERX4830038	COG-UK/MILK-BB0277	Illumina NovaSeq 6000	PAIRED	PCR	VIRAL RNA	Severe acute respiratory syndrome coronavirus 2	Homo sapiens	ILLUMINA	2020-11-18	United Kingdom	Europe	27	4609.42	4647	0.928803	137835374
ERR5021378	PRJEB37886	AMPLICON	SAMEA7745217	ERX4830045	COG-UK/MILK-BB171D	Illumina NovaSeq 6000	PAIRED	PCR	VIRAL RNA	Severe acute respiratory syndrome coronavirus 2	Homo sapiens	ILLUMINA	2020-11-18	United Kingdom	Europe	26	4548.11	4509	0.94646	136002014
ERR5021381	PRJEB37886	AMPLICON	SAMEA7745220	ERX4830048	COG-UK/MILK-BB259A	Illumina NovaSeq 6000	PAIRED	PCR	VIRAL RNA	Severe acute respiratory syndrome coronavirus 2	Homo sapiens	ILLUMINA	2020-11-18	United Kingdom	Europe	28	2474.32	1610	0.962211	73989485
ERR5021384	PRJEB37886	AMPLICON	SAMEA7745223	ERX4830051	COG-UK/MILK-BB1EDC	Illumina NovaSeq 6000	PAIRED	PCR	VIRAL RNA	Severe acute respiratory syndrome coronavirus 2	Homo sapiens	ILLUMINA	2020-11-17	United Kingdom	Europe	26	2576.88	1741	0.965455	77056407
ERR5021385	PRJEB37886	AMPLICON	SAMEA7745224	ERX4830052	COG-UK/MILK-BB254F	Illumina NovaSeq 6000	PAIRED	PCR	VIRAL RNA	Severe acute respiratory syndrome coronavirus 2	Homo sapiens	ILLUMINA	2020-11-18	United Kingdom	Europe	22	2602.73	1625	0.967395	77829471
ERR5021386	PRJEB37886	AMPLICON	SAMEA7745225	ERX4830053	COG-UK/MILK-BB1C2D	Illumina NovaSeq 6000	PAIRED	PCR	VIRAL RNA	Severe acute respiratory syndrome coronavirus 2	Homo sapiens	ILLUMINA	2020-11-18	United Kingdom	Europe	19	4500.15	4185	0.992609	134567969
ERR5021388	PRJEB37886	AMPLICON	SAMEA7745227	ERX4830055	COG-UK/MILK-BB1BE4	Illumina NovaSeq 6000	PAIRED	PCR	VIRAL RNA	Severe acute respiratory syndrome coronavirus 2	Homo sapiens	ILLUMINA	2020-11-17	United Kingdom	Europe	23	3432.67	2980	0.98562	102646991
ERR5021389	PRJEB37886	AMPLICON	SAMEA7745228	ERX4830056	COG-UK/MILK-BB25B8	Illumina NovaSeq 6000	PAIRED	PCR	VIRAL RNA	Severe acute respiratory syndrome coronavirus 2	Homo sapiens	ILLUMINA	2020-11-18	United Kingdom	Europe	25	3480.06	3068	0.990804	104064205
ERR5021390	PRJEB37886	AMPLICON	SAMEA7745229	ERX4830057	COG-UK/MILK-BB1BA8	Illumina NovaSeq 6000	PAIRED	PCR	VIRAL RNA	Severe acute respiratory syndrome coronavirus 2	Homo sapiens	ILLUMINA	2020-11-18	United Kingdom	Europe	41	1788.2	908	0.908905	53472486
ERR5021394	PRJEB37886	AMPLICON	SAMEA7745233	ERX4830061	COG-UK/MILK-BB0286	Illumina NovaSeq 6000	PAIRED	PCR	VIRAL RNA	Severe acute respiratory syndrome coronavirus 2	Homo sapiens	ILLUMINA	2020-11-18	United Kingdom	Europe	23	4136.77	3887	0.995954	123701963
ERR5021397	PRJEB37886	AMPLICON	SAMEA7745236	ERX4830064	COG-UK/MILK-BB0541	Illumina NovaSeq 6000	PAIRED	PCR	VIRAL RNA	Severe acute respiratory syndrome coronavirus 2	Homo sapiens	ILLUMINA	2020-11-17	United Kingdom	Europe	42	1816.11	1013	0.933385	54307216
ERR5021398	PRJEB37886	AMPLICON	SAMEA7745237	ERX4830065	COG-UK/MILK-BB01F2	Illumina NovaSeq 6000	PAIRED	PCR	VIRAL RNA	Severe acute respiratory syndrome coronavirus 2	Homo sapiens	ILLUMINA	2020-11-18	United Kingdom	Europe	35	2949.99	2102	0.983146	88213681
ERR5021401	PRJEB37886	AMPLICON	SAMEA7745240	ERX4830068	COG-UK/MILK-BB021D	Illumina NovaSeq 6000	PAIRED	PCR	VIRAL RNA	Severe acute respiratory syndrome coronavirus 2	Homo sapiens	ILLUMINA	2020-11-18	United Kingdom	Europe	36	1652.33	788	0.911848	49409696
ERR5021404	PRJEB37886	AMPLICON	SAMEA7745243	ERX4830071	COG-UK/MILK-BB24AC	Illumina NovaSeq 6000	PAIRED	PCR	VIRAL RNA	Severe acute respiratory syndrome coronavirus 2	Homo sapiens	ILLUMINA	2020-11-18	United Kingdom	Europe	19	3321.64	2865	0.968632	99327075
ERR5021405	PRJEB37886	AMPLICON	SAMEA7745244	ERX4830072	COG-UK/MILK-BB1BB7	Illumina NovaSeq 6000	PAIRED	PCR	VIRAL RNA	Severe acute respiratory syndrome coronavirus 2	Homo sapiens	ILLUMINA	2020-11-18	United Kingdom	Europe	41	4153.07	3888	0.992777	124189249
ERR5021407	PRJEB37886	AMPLICON	SAMEA7745246	ERX4830074	COG-UK/MILK-BB1BC6	Illumina NovaSeq 6000	PAIRED	PCR	VIRAL RNA	Severe acute respiratory syndrome coronavirus 2	Homo sapiens	ILLUMINA	2020-11-18	United Kingdom	Europe	22	4476.47	4341	0.954754	133859936
ERR5021409	PRJEB37886	AMPLICON	SAMEA7745248	ERX4830076	COG-UK/MILK-BB1BD5	Illumina NovaSeq 6000	PAIRED	PCR	VIRAL RNA	Severe acute respiratory syndrome coronavirus 2	Homo sapiens	ILLUMINA	2020-11-18	United Kingdom	Europe	19	4086.23	3829	0.991339	122190626
ERR5021413	PRJEB37886	AMPLICON	SAMEA7745252	ERX4830080	COG-UK/MILK-BB1C0F	Illumina NovaSeq 6000	PAIRED	PCR	VIRAL RNA	Severe acute respiratory syndrome coronavirus 2	Homo sapiens	ILLUMINA	2020-11-18	United Kingdom	Europe	23	4421.79	4098	0.992609	132224667
ERR5021414	PRJEB37886	AMPLICON	SAMEA7745253	ERX4830081	COG-UK/MILK-BB2424	Illumina NovaSeq 6000	PAIRED	PCR	VIRAL RNA	Severe acute respiratory syndrome coronavirus 2	Homo sapiens	ILLUMINA	2020-11-18	United Kingdom	Europe	24	4284.52	3965	0.987995	128120125
ERR5021415	PRJEB37886	AMPLICON	SAMEA7745254	ERX4830082	COG-UK/MILK-BB23FA	Illumina NovaSeq 6000	PAIRED	PCR	VIRAL RNA	Severe acute respiratory syndrome coronavirus 2	Homo sapiens	ILLUMINA	2020-11-18	United Kingdom	Europe	21	4497.7	4440	0.934254	134494803
ERR5021418	PRJEB37886	AMPLICON	SAMEA7745257	ERX4830085	COG-UK/MILK-BB00B9	Illumina NovaSeq 6000	PAIRED	PCR	VIRAL RNA	Severe acute respiratory syndrome coronavirus 2	Homo sapiens	ILLUMINA	2020-11-17	United Kingdom	Europe	19	3278.2	2879	0.952145	98027934
ERR5021419	PRJEB37886	AMPLICON	SAMEA7745258	ERX4830086	COG-UK/MILK-BB058D	Illumina NovaSeq 6000	PAIRED	PCR	VIRAL RNA	Severe acute respiratory syndrome coronavirus 2	Homo sapiens	ILLUMINA	2020-11-17	United Kingdom	Europe	26	3964.44	3596	0.974183	118548725
ERR5021422	PRJEB37886	AMPLICON	SAMEA7745261	ERX4830089	COG-UK/MILK-BB00F5	Illumina NovaSeq 6000	PAIRED	PCR	VIRAL RNA	Severe acute respiratory syndrome coronavirus 2	Homo sapiens	ILLUMINA	2020-11-18	United Kingdom	Europe	37	4517.94	4600	0.93907	135099986
ERR5021424	PRJEB37886	AMPLICON	SAMEA7745263	ERX4830091	COG-UK/MILK-BB0110	Illumina NovaSeq 6000	PAIRED	PCR	VIRAL RNA	Severe acute respiratory syndrome coronavirus 2	Homo sapiens	ILLUMINA	2020-11-18	United Kingdom	Europe	38	4499.2	4375	0.982544	134539722
ERR5021425	PRJEB37886	AMPLICON	SAMEA7745264	ERX4830092	COG-UK/MILK-BB05D8	Illumina NovaSeq 6000	PAIRED	PCR	VIRAL RNA	Severe acute respiratory syndrome coronavirus 2	Homo sapiens	ILLUMINA	2020-11-17	United Kingdom	Europe	24	3639.48	3239	0.979969	108831507
ERR5021428	PRJEB37886	AMPLICON	SAMEA7745267	ERX4830095	COG-UK/MILK-BB015C	Illumina NovaSeq 6000	PAIRED	PCR	VIRAL RNA	Severe acute respiratory syndrome coronavirus 2	Homo sapiens	ILLUMINA	2020-11-18	United Kingdom	Europe	24	4246.96	3959	0.992609	126996732
ERR5021430	PRJEB37886	AMPLICON	SAMEA7745269	ERX4830097	COG-UK/MILK-BB014D	Illumina NovaSeq 6000	PAIRED	PCR	VIRAL RNA	Severe acute respiratory syndrome coronavirus 2	Homo sapiens	ILLUMINA	2020-11-18	United Kingdom	Europe	22	3644.37	3305	0.968532	108977583
ERR5021431	PRJEB37886	AMPLICON	SAMEA7745270	ERX4830098	COG-UK/MILK-BB0A9D	Illumina NovaSeq 6000	PAIRED	PCR	VIRAL RNA	Severe acute respiratory syndrome coronavirus 2	Homo sapiens	ILLUMINA	2020-11-18	United Kingdom	Europe	26	3839.61	3538	0.98261	114815963
ERR5021433	PRJEB37886	AMPLICON	SAMEA7745272	ERX4830100	COG-UK/MILK-BB180B	Illumina NovaSeq 6000	PAIRED	PCR	VIRAL RNA	Severe acute respiratory syndrome coronavirus 2	Homo sapiens	ILLUMINA	2020-11-18	United Kingdom	Europe	27	4397.61	4078	0.985085	131501699
ERR5021434	PRJEB37886	AMPLICON	SAMEA7745273	ERX4830101	COG-UK/MILK-BB2433	Illumina NovaSeq 6000	PAIRED	PCR	VIRAL RNA	Severe acute respiratory syndrome coronavirus 2	Homo sapiens	ILLUMINA	2020-11-18	United Kingdom	Europe	25	3248.47	2729	0.969067	97139071
ERR5021439	PRJEB37886	AMPLICON	SAMEA7745278	ERX4830106	COG-UK/MILK-BB1829	Illumina NovaSeq 6000	PAIRED	PCR	VIRAL RNA	Severe acute respiratory syndrome coronavirus 2	Homo sapiens	ILLUMINA	2020-11-18	United Kingdom	Europe	22	3707.77	3277	0.991573	110873521
ERR5021442	PRJEB37886	AMPLICON	SAMEA7745281	ERX4830109	COG-UK/MILK-BB204E	Illumina NovaSeq 6000	PAIRED	PCR	VIRAL RNA	Severe acute respiratory syndrome coronavirus 2	Homo sapiens	ILLUMINA	2020-11-18	United Kingdom	Europe	23	4199.41	3841	0.995954	125574862
ERR5021447	PRJEB37886	AMPLICON	SAMEA7745286	ERX4830114	COG-UK/MILK-BB013E	Illumina NovaSeq 6000	PAIRED	PCR	VIRAL RNA	Severe acute respiratory syndrome coronavirus 2	Homo sapiens	ILLUMINA	2020-11-18	United Kingdom	Europe	22	4165.35	3952	0.979734	124556598
ERR5021449	PRJEB37886	AMPLICON	SAMEA7745288	ERX4830116	COG-UK/MILK-BB00C8	Illumina NovaSeq 6000	PAIRED	PCR	VIRAL RNA	Severe acute respiratory syndrome coronavirus 2	Homo sapiens	ILLUMINA	2020-11-17	United Kingdom	Europe	22	4535.72	4728	0.908404	135631620
ERR5021451	PRJEB37886	AMPLICON	SAMEA7745290	ERX4830118	COG-UK/MILK-BB00E6	Illumina NovaSeq 6000	PAIRED	PCR	VIRAL RNA	Severe acute respiratory syndrome coronavirus 2	Homo sapiens	ILLUMINA	2020-11-17	United Kingdom	Europe	31	1547.35	686	0.919406	46270286
ERR5021460	PRJEB37886	AMPLICON	SAMEA7745299	ERX4830127	COG-UK/MILK-BB1CC3	Illumina NovaSeq 6000	PAIRED	PCR	VIRAL RNA	Severe acute respiratory syndrome coronavirus 2	Homo sapiens	ILLUMINA	2020-11-18	United Kingdom	Europe	39	3720.36	3437	0.964519	111250049
ERR5021461	PRJEB37886	AMPLICON	SAMEA7745300	ERX4830128	COG-UK/MILK-BB207B	Illumina NovaSeq 6000	PAIRED	PCR	VIRAL RNA	Severe acute respiratory syndrome coronavirus 2	Homo sapiens	ILLUMINA	2020-11-18	United Kingdom	Europe	21	1922.57	1075	0.914758	57490552
ERR5021470	PRJEB37886	AMPLICON	SAMEA7745309	ERX4830137	COG-UK/MILK-BB1C87	Illumina NovaSeq 6000	PAIRED	PCR	VIRAL RNA	Severe acute respiratory syndrome coronavirus 2	Homo sapiens	ILLUMINA	2020-11-18	United Kingdom	Europe	38	4322.99	4033	0.991974	129270285
ERR5021471	PRJEB37886	AMPLICON	SAMEA7745310	ERX4830138	COG-UK/MILK-BB20A8	Illumina NovaSeq 6000	PAIRED	PCR	VIRAL RNA	Severe acute respiratory syndrome coronavirus 2	Homo sapiens	ILLUMINA	2020-11-18	United Kingdom	Europe	24	4497.8	4445	0.910912	134497611
ERR5021473	PRJEB37886	AMPLICON	SAMEA7745312	ERX4830140	COG-UK/MILK-BB208A	Illumina NovaSeq 6000	PAIRED	PCR	VIRAL RNA	Severe acute respiratory syndrome coronavirus 2	Homo sapiens	ILLUMINA	2020-11-18	United Kingdom	Europe	22	4410.02	4197	0.968431	131872868
ERR5021476	PRJEB37886	AMPLICON	SAMEA7745315	ERX4830143	COG-UK/MILK-BB0936	Illumina NovaSeq 6000	PAIRED	PCR	VIRAL RNA	Severe acute respiratory syndrome coronavirus 2	Homo sapiens	ILLUMINA	2020-11-17	United Kingdom	Europe	21	4247.45	4101	0.945557	127011400
ERR5021478	PRJEB37886	AMPLICON	SAMEA7745317	ERX4830145	COG-UK/MILK-BB0909	Illumina NovaSeq 6000	PAIRED	PCR	VIRAL RNA	Severe acute respiratory syndrome coronavirus 2	Homo sapiens	ILLUMINA	2020-11-17	United Kingdom	Europe	18	2620.5	1817	0.9382	78360719
ERR5021480	PRJEB37886	AMPLICON	SAMEA7745319	ERX4830147	COG-UK/MILK-BB08B1	Illumina NovaSeq 6000	PAIRED	PCR	VIRAL RNA	Severe acute respiratory syndrome coronavirus 2	Homo sapiens	ILLUMINA	2020-11-17	United Kingdom	Europe	21	2648.6	1932	0.952346	79200982
ERR5021481	PRJEB37886	AMPLICON	SAMEA7745320	ERX4830148	COG-UK/MILK-BB1012	Illumina NovaSeq 6000	PAIRED	PCR	VIRAL RNA	Severe acute respiratory syndrome coronavirus 2	Homo sapiens	ILLUMINA	2020-11-17	United Kingdom	Europe	29	4472.1	4243	0.955724	133729197
ERR5021482	PRJEB37886	AMPLICON	SAMEA7745321	ERX4830149	COG-UK/MILK-BB0981	Illumina NovaSeq 6000	PAIRED	PCR	VIRAL RNA	Severe acute respiratory syndrome coronavirus 2	Homo sapiens	ILLUMINA	2020-11-17	United Kingdom	Europe	24	4212.8	3922	0.987694	125975278
ERR5021483	PRJEB37886	AMPLICON	SAMEA7745322	ERX4830150	COG-UK/MILK-BB0FF8	Illumina NovaSeq 6000	PAIRED	PCR	VIRAL RNA	Severe acute respiratory syndrome coronavirus 2	Homo sapiens	ILLUMINA	2020-11-17	United Kingdom	Europe	23	3593.03	3234	0.983146	107442510
ERR5021485	PRJEB37886	AMPLICON	SAMEA7745324	ERX4830152	COG-UK/MILK-BB0A15	Illumina NovaSeq 6000	PAIRED	PCR	VIRAL RNA	Severe acute respiratory syndrome coronavirus 2	Homo sapiens	ILLUMINA	2020-11-17	United Kingdom	Europe	27	1931.47	1220	0.914524	57756781
ERR5021487	PRJEB37886	AMPLICON	SAMEA7745326	ERX4830154	COG-UK/MILK-BB08C0	Illumina NovaSeq 6000	PAIRED	PCR	VIRAL RNA	Severe acute respiratory syndrome coronavirus 2	Homo sapiens	ILLUMINA	2020-11-17	United Kingdom	Europe	28	4441.14	4227	0.983781	132803493
ERR5021488	PRJEB37886	AMPLICON	SAMEA7745327	ERX4830155	COG-UK/MILK-BB1003	Illumina NovaSeq 6000	PAIRED	PCR	VIRAL RNA	Severe acute respiratory syndrome coronavirus 2	Homo sapiens	ILLUMINA	2020-11-17	United Kingdom	Europe	24	4050.46	3663	0.971709	121120852
ERR5021490	PRJEB37886	AMPLICON	SAMEA7745329	ERX4830157	COG-UK/MILK-BB1030	Illumina NovaSeq 6000	PAIRED	PCR	VIRAL RNA	Severe acute respiratory syndrome coronavirus 2	Homo sapiens	ILLUMINA	2020-11-17	United Kingdom	Europe	22	2602.05	1549	0.963382	77808985
ERR5021492	PRJEB37886	AMPLICON	SAMEA7745331	ERX4830159	COG-UK/MILK-BB20C6	Illumina NovaSeq 6000	PAIRED	PCR	VIRAL RNA	Severe acute respiratory syndrome coronavirus 2	Homo sapiens	ILLUMINA	2020-11-18	United Kingdom	Europe	27	4309.23	4162	0.951175	128858795
ERR5021495	PRJEB37886	AMPLICON	SAMEA7745334	ERX4830162	COG-UK/MILK-BB1F33	Illumina NovaSeq 6000	PAIRED	PCR	VIRAL RNA	Severe acute respiratory syndrome coronavirus 2	Homo sapiens	ILLUMINA	2020-11-18	United Kingdom	Europe	24	4280.31	4052	0.987861	127994162
ERR5021501	PRJEB37886	AMPLICON	SAMEA7745340	ERX4830168	COG-UK/MILK-BB1F8E	Illumina NovaSeq 6000	PAIRED	PCR	VIRAL RNA	Severe acute respiratory syndrome coronavirus 2	Homo sapiens	ILLUMINA	2020-11-18	United Kingdom	Europe	32	1832.21	881	0.916095	54788719
ERR5021502	PRJEB37886	AMPLICON	SAMEA7745341	ERX4830169	COG-UK/MILK-BB23DC	Illumina NovaSeq 6000	PAIRED	PCR	VIRAL RNA	Severe acute respiratory syndrome coronavirus 2	Homo sapiens	ILLUMINA	2020-11-18	United Kingdom	Europe	21	4253.8	4003	0.981774	127201270
ERR5021503	PRJEB37886	AMPLICON	SAMEA7745342	ERX4830170	COG-UK/MILK-BB1FBB	Illumina NovaSeq 6000	PAIRED	PCR	VIRAL RNA	Severe acute respiratory syndrome coronavirus 2	Homo sapiens	ILLUMINA	2020-11-18	United Kingdom	Europe	30	3815.78	3432	0.972745	114103368
ERR5021506	PRJEB37886	AMPLICON	SAMEA7745345	ERX4830173	COG-UK/MILK-BB23BE	Illumina NovaSeq 6000	PAIRED	PCR	VIRAL RNA	Severe acute respiratory syndrome coronavirus 2	Homo sapiens	ILLUMINA	2020-11-18	United Kingdom	Europe	24	4509.1	4499	0.932515	134835615
ERR5021507	PRJEB37886	AMPLICON	SAMEA7745346	ERX4830174	COG-UK/MILK-BB104F	Illumina NovaSeq 6000	PAIRED	PCR	VIRAL RNA	Severe acute respiratory syndrome coronavirus 2	Homo sapiens	ILLUMINA	2020-11-17	United Kingdom	Europe	22	4053.13	3865	0.987928	121200624
ERR5021512	PRJEB37886	AMPLICON	SAMEA7745351	ERX4830179	COG-UK/MILK-BB1434	Illumina NovaSeq 6000	PAIRED	PCR	VIRAL RNA	Severe acute respiratory syndrome coronavirus 2	Homo sapiens	ILLUMINA	2020-11-18	United Kingdom	Europe	19	2355.78	1423	0.932883	70444745
ERR5021514	PRJEB37886	AMPLICON	SAMEA7745353	ERX4830181	COG-UK/MILK-BB1452	Illumina NovaSeq 6000	PAIRED	PCR	VIRAL RNA	Severe acute respiratory syndrome coronavirus 2	Homo sapiens	ILLUMINA	2020-11-18	United Kingdom	Europe	21	4488.25	4416	0.912316	134212033
ERR5021517	PRJEB37886	AMPLICON	SAMEA7745356	ERX4830184	COG-UK/MILK-BB0954	Illumina NovaSeq 6000	PAIRED	PCR	VIRAL RNA	Severe acute respiratory syndrome coronavirus 2	Homo sapiens	ILLUMINA	2020-11-17	United Kingdom	Europe	21	4340.54	4118	0.978865	129795044
ERR5021520	PRJEB37886	AMPLICON	SAMEA7745359	ERX4830187	COG-UK/MILK-BB13CE	Illumina NovaSeq 6000	PAIRED	PCR	VIRAL RNA	Severe acute respiratory syndrome coronavirus 2	Homo sapiens	ILLUMINA	2020-11-18	United Kingdom	Europe	32	2042.81	1124	0.940809	61086003
ERR5024931	PRJEB37886	AMPLICON	SAMEA7747941	ERX4832818	COG-UK/MILK-BFFA74	Illumina NovaSeq 6000	PAIRED	PCR	VIRAL RNA	Severe acute respiratory syndrome coronavirus 2	Homo sapiens	ILLUMINA	2020-11-30	United Kingdom	Europe	20	4602.04	4623	0.948835	137614733
ERR5024932	PRJEB37886	AMPLICON	SAMEA7747942	ERX4832819	COG-UK/QEUH-BA3945	Illumina NovaSeq 6000	PAIRED	PCR	VIRAL RNA	Severe acute respiratory syndrome coronavirus 2	Homo sapiens	ILLUMINA	2020-11-18	United Kingdom	Europe	31	4287.14	4088	0.991205	128198447
ERR5024940	PRJEB37886	AMPLICON	SAMEA7747950	ERX4832827	COG-UK/QEUH-BA218A	Illumina NovaSeq 6000	PAIRED	PCR	VIRAL RNA	Severe acute respiratory syndrome coronavirus 2	Homo sapiens	ILLUMINA	2020-11-18	United Kingdom	Europe	22	4010.39	3838	0.903789	119922659
ERR5024947	PRJEB37886	AMPLICON	SAMEA7747957	ERX4832834	COG-UK/QEUH-BA17B6	Illumina NovaSeq 6000	PAIRED	PCR	VIRAL RNA	Severe acute respiratory syndrome coronavirus 2	Homo sapiens	ILLUMINA	2020-11-17	United Kingdom	Europe	18	4049.03	3895	0.901816	121078151
ERR5024957	PRJEB37886	AMPLICON	SAMEA7747967	ERX4832844	COG-UK/QEUH-B9EE11	Illumina NovaSeq 6000	PAIRED	PCR	VIRAL RNA	Severe acute respiratory syndrome coronavirus 2	Homo sapiens	ILLUMINA	2020-11-18	United Kingdom	Europe	24	3685.11	3484	0.911982	110195817
ERR5024967	PRJEB37886	AMPLICON	SAMEA7747977	ERX4832854	COG-UK/QEUH-BA1BF6	Illumina NovaSeq 6000	PAIRED	PCR	VIRAL RNA	Severe acute respiratory syndrome coronavirus 2	Homo sapiens	ILLUMINA	2020-11-18	United Kingdom	Europe	28	3619.77	3339	0.913754	108241938
ERR5024969	PRJEB37886	AMPLICON	SAMEA7747979	ERX4832856	COG-UK/QEUH-BA1C7B	Illumina NovaSeq 6000	PAIRED	PCR	VIRAL RNA	Severe acute respiratory syndrome coronavirus 2	Homo sapiens	ILLUMINA	2020-11-18	United Kingdom	Europe	28	3553.6	3329	0.939203	106263296
ERR5024971	PRJEB37886	AMPLICON	SAMEA7747981	ERX4832858	COG-UK/QEUH-BA1C4E	Illumina NovaSeq 6000	PAIRED	PCR	VIRAL RNA	Severe acute respiratory syndrome coronavirus 2	Homo sapiens	ILLUMINA	2020-11-18	United Kingdom	Europe	20	4084.53	4131	0.924155	122139786
ERR5024987	PRJEB37886	AMPLICON	SAMEA7747997	ERX4832874	COG-UK/QEUH-B9F171	Illumina NovaSeq 6000	PAIRED	PCR	VIRAL RNA	Severe acute respiratory syndrome coronavirus 2	Homo sapiens	ILLUMINA	2020-11-18	United Kingdom	Europe	23	3798.3	3559	0.954553	113580649
ERR5024993	PRJEB37886	AMPLICON	SAMEA7748003	ERX4832880	COG-UK/QEUH-BA18A4	Illumina NovaSeq 6000	PAIRED	PCR	VIRAL RNA	Severe acute respiratory syndrome coronavirus 2	Homo sapiens	ILLUMINA	2020-11-17	United Kingdom	Europe	22	4034.48	3882	0.933786	120643062
ERR5025016	PRJEB37886	AMPLICON	SAMEA7748026	ERX4832903	COG-UK/QEUH-B9EFF0	Illumina NovaSeq 6000	PAIRED	PCR	VIRAL RNA	Severe acute respiratory syndrome coronavirus 2	Homo sapiens	ILLUMINA	2020-11-18	United Kingdom	Europe	29	4136.8	4026	0.903321	123702663
ERR5025017	PRJEB37886	AMPLICON	SAMEA7748027	ERX4832904	COG-UK/QEUH-BA26E5	Illumina NovaSeq 6000	PAIRED	PCR	VIRAL RNA	Severe acute respiratory syndrome coronavirus 2	Homo sapiens	ILLUMINA	2020-11-18	United Kingdom	Europe	29	3970.23	3683	0.923653	118721693
ERR5025018	PRJEB37886	AMPLICON	SAMEA7748028	ERX4832905	COG-UK/QEUH-BA27E2	Illumina NovaSeq 6000	PAIRED	PCR	VIRAL RNA	Severe acute respiratory syndrome coronavirus 2	Homo sapiens	ILLUMINA	2020-11-18	United Kingdom	Europe	21	3714.52	3531	0.964619	111075163
ERR5025032	PRJEB37886	AMPLICON	SAMEA7748042	ERX4832919	COG-UK/QEUH-B9F00B	Illumina NovaSeq 6000	PAIRED	PCR	VIRAL RNA	Severe acute respiratory syndrome coronavirus 2	Homo sapiens	ILLUMINA	2020-11-18	United Kingdom	Europe	23	3139.88	2417	0.935726	93891868
ERR5025045	PRJEB37886	AMPLICON	SAMEA7748055	ERX4832932	COG-UK/QEUH-B9F029	Illumina NovaSeq 6000	PAIRED	PCR	VIRAL RNA	Severe acute respiratory syndrome coronavirus 2	Homo sapiens	ILLUMINA	2020-11-18	United Kingdom	Europe	22	4346.25	4221	0.906598	129966003
ERR5025047	PRJEB37886	AMPLICON	SAMEA7748057	ERX4832934	COG-UK/QEUH-B9F056	Illumina NovaSeq 6000	PAIRED	PCR	VIRAL RNA	Severe acute respiratory syndrome coronavirus 2	Homo sapiens	ILLUMINA	2020-11-18	United Kingdom	Europe	21	2671.7	1919	0.910711	79891926
ERR5025054	PRJEB37886	AMPLICON	SAMEA7748064	ERX4832941	COG-UK/QEUH-B9F0A1	Illumina NovaSeq 6000	PAIRED	PCR	VIRAL RNA	Severe acute respiratory syndrome coronavirus 2	Homo sapiens	ILLUMINA	2020-11-18	United Kingdom	Europe	26	3822.05	3552	0.935257	114290710
ERR5025058	PRJEB37886	AMPLICON	SAMEA7748068	ERX4832945	COG-UK/QEUH-BA22C3	Illumina NovaSeq 6000	PAIRED	PCR	VIRAL RNA	Severe acute respiratory syndrome coronavirus 2	Homo sapiens	ILLUMINA	2020-11-18	United Kingdom	Europe	24	4274.12	4096	0.935893	127809087
ERR5025063	PRJEB37886	AMPLICON	SAMEA7748073	ERX4832950	COG-UK/QEUH-BA2269	Illumina NovaSeq 6000	PAIRED	PCR	VIRAL RNA	Severe acute respiratory syndrome coronavirus 2	Homo sapiens	ILLUMINA	2020-11-18	United Kingdom	Europe	31	3637.23	3125	0.938401	108763976
ERR5025068	PRJEB37886	AMPLICON	SAMEA7748078	ERX4832955	COG-UK/QEUH-B9E8C8	Illumina NovaSeq 6000	PAIRED	PCR	VIRAL RNA	Severe acute respiratory syndrome coronavirus 2	Homo sapiens	ILLUMINA	2020-11-18	United Kingdom	Europe	22	3661.34	3298	0.963415	109485083
ERR5025070	PRJEB37886	AMPLICON	SAMEA7748080	ERX4832957	COG-UK/QEUH-B9EA95	Illumina NovaSeq 6000	PAIRED	PCR	VIRAL RNA	Severe acute respiratory syndrome coronavirus 2	Homo sapiens	ILLUMINA	2020-11-18	United Kingdom	Europe	20	4258.65	4125	0.919339	127346477
ERR5025073	PRJEB37886	AMPLICON	SAMEA7748083	ERX4832960	COG-UK/QEUH-B9ED6F	Illumina NovaSeq 6000	PAIRED	PCR	VIRAL RNA	Severe acute respiratory syndrome coronavirus 2	Homo sapiens	ILLUMINA	2020-11-17	United Kingdom	Europe	21	3209.81	2735	0.906631	95983079
ERR5025076	PRJEB37886	AMPLICON	SAMEA7748086	ERX4832963	COG-UK/QEUH-B9ED9C	Illumina NovaSeq 6000	PAIRED	PCR	VIRAL RNA	Severe acute respiratory syndrome coronavirus 2	Homo sapiens	ILLUMINA	2020-11-17	United Kingdom	Europe	26	3998.57	3811	0.960004	119569162
ERR5025083	PRJEB37886	AMPLICON	SAMEA7748093	ERX4832970	COG-UK/QEUH-BA23A2	Illumina NovaSeq 6000	PAIRED	PCR	VIRAL RNA	Severe acute respiratory syndrome coronavirus 2	Homo sapiens	ILLUMINA	2020-11-18	United Kingdom	Europe	24	4183.05	4029	0.927198	125085711
ERR5025085	PRJEB37886	AMPLICON	SAMEA7748095	ERX4832972	COG-UK/QEUH-BA209C	Illumina NovaSeq 6000	PAIRED	PCR	VIRAL RNA	Severe acute respiratory syndrome coronavirus 2	Homo sapiens	ILLUMINA	2020-11-18	United Kingdom	Europe	24	4009.47	3740	0.930943	119895161
ERR5025086	PRJEB37886	AMPLICON	SAMEA7748096	ERX4832973	COG-UK/QEUH-BA231B	Illumina NovaSeq 6000	PAIRED	PCR	VIRAL RNA	Severe acute respiratory syndrome coronavirus 2	Homo sapiens	ILLUMINA	2020-11-18	United Kingdom	Europe	23	4110.26	3897	0.947463	122909153
ERR5025088	PRJEB37886	AMPLICON	SAMEA7748098	ERX4832975	COG-UK/QEUH-BA20AB	Illumina NovaSeq 6000	PAIRED	PCR	VIRAL RNA	Severe acute respiratory syndrome coronavirus 2	Homo sapiens	ILLUMINA	2020-11-18	United Kingdom	Europe	23	3899.45	3789	0.952747	116605133
ERR5025089	PRJEB37886	AMPLICON	SAMEA7748099	ERX4832976	COG-UK/QEUH-BA224B	Illumina NovaSeq 6000	PAIRED	PCR	VIRAL RNA	Severe acute respiratory syndrome coronavirus 2	Homo sapiens	ILLUMINA	2020-11-18	United Kingdom	Europe	25	3690.81	3252	0.945189	110366337
ERR5025091	PRJEB37886	AMPLICON	SAMEA7748101	ERX4832978	COG-UK/QEUH-BA22A5	Illumina NovaSeq 6000	PAIRED	PCR	VIRAL RNA	Severe acute respiratory syndrome coronavirus 2	Homo sapiens	ILLUMINA	2020-11-18	United Kingdom	Europe	23	4144.75	3965	0.919406	123940430
ERR5025093	PRJEB37886	AMPLICON	SAMEA7748103	ERX4832980	COG-UK/QEUH-B9ECEA	Illumina NovaSeq 6000	PAIRED	PCR	VIRAL RNA	Severe acute respiratory syndrome coronavirus 2	Homo sapiens	ILLUMINA	2020-11-17	United Kingdom	Europe	17	3609.5	2404	0.904959	107934800
ERR5025094	PRJEB37886	AMPLICON	SAMEA7748104	ERX4832981	COG-UK/QEUH-B9EB83	Illumina NovaSeq 6000	PAIRED	PCR	VIRAL RNA	Severe acute respiratory syndrome coronavirus 2	Homo sapiens	ILLUMINA	2020-11-18	United Kingdom	Europe	24	3756.72	2830	0.919674	112337166
ERR5025095	PRJEB37886	AMPLICON	SAMEA7748105	ERX4832982	COG-UK/QEUH-B9EA59	Illumina NovaSeq 6000	PAIRED	PCR	VIRAL RNA	Severe acute respiratory syndrome coronavirus 2	Homo sapiens	ILLUMINA	2020-11-18	United Kingdom	Europe	22	4107.65	3775	0.940541	122831087
ERR5025097	PRJEB37886	AMPLICON	SAMEA7748107	ERX4832984	COG-UK/QEUH-B9EB65	Illumina NovaSeq 6000	PAIRED	PCR	VIRAL RNA	Severe acute respiratory syndrome coronavirus 2	Homo sapiens	ILLUMINA	2020-11-18	United Kingdom	Europe	24	4090.7	3885	0.935491	122324090
ERR5025100	PRJEB37886	AMPLICON	SAMEA7748110	ERX4832987	COG-UK/QEUH-B9EB29	Illumina NovaSeq 6000	PAIRED	PCR	VIRAL RNA	Severe acute respiratory syndrome coronavirus 2	Homo sapiens	ILLUMINA	2020-11-18	United Kingdom	Europe	19	4138.41	3920	0.927766	123750764
ERR5025105	PRJEB37886	AMPLICON	SAMEA7748115	ERX4832992	COG-UK/QEUH-BA225A	Illumina NovaSeq 6000	PAIRED	PCR	VIRAL RNA	Severe acute respiratory syndrome coronavirus 2	Homo sapiens	ILLUMINA	2020-11-18	United Kingdom	Europe	24	3950.99	3606	0.938501	118146575
ERR5025107	PRJEB37886	AMPLICON	SAMEA7748117	ERX4832994	COG-UK/QEUH-BA2393	Illumina NovaSeq 6000	PAIRED	PCR	VIRAL RNA	Severe acute respiratory syndrome coronavirus 2	Homo sapiens	ILLUMINA	2020-11-18	United Kingdom	Europe	19	3722.62	2693	0.926897	111317617
ERR5025115	PRJEB37886	AMPLICON	SAMEA7748125	ERX4833002	COG-UK/QEUH-BA0395	Illumina NovaSeq 6000	PAIRED	PCR	VIRAL RNA	Severe acute respiratory syndrome coronavirus 2	Homo sapiens	ILLUMINA	2020-11-18	United Kingdom	Europe	23	3730.02	3311	0.964452	111538777
ERR5025118	PRJEB37886	AMPLICON	SAMEA7748128	ERX4833005	COG-UK/QEUH-BA0B06	Illumina NovaSeq 6000	PAIRED	PCR	VIRAL RNA	Severe acute respiratory syndrome coronavirus 2	Homo sapiens	ILLUMINA	2020-11-18	United Kingdom	Europe	22	3035.26	2245	0.937933	90763441
ERR5025119	PRJEB37886	AMPLICON	SAMEA7748129	ERX4833006	COG-UK/QEUH-BA0429	Illumina NovaSeq 6000	PAIRED	PCR	VIRAL RNA	Severe acute respiratory syndrome coronavirus 2	Homo sapiens	ILLUMINA	2020-11-18	United Kingdom	Europe	22	3715.86	3335	0.937464	111115233
ERR5025120	PRJEB37886	AMPLICON	SAMEA7748130	ERX4833007	COG-UK/QEUH-BA0A63	Illumina NovaSeq 6000	PAIRED	PCR	VIRAL RNA	Severe acute respiratory syndrome coronavirus 2	Homo sapiens	ILLUMINA	2020-11-18	United Kingdom	Europe	22	2748.34	1768	0.91138	82183520
ERR5025121	PRJEB37886	AMPLICON	SAMEA7748131	ERX4833008	COG-UK/QEUH-BA03A4	Illumina NovaSeq 6000	PAIRED	PCR	VIRAL RNA	Severe acute respiratory syndrome coronavirus 2	Homo sapiens	ILLUMINA	2020-11-18	United Kingdom	Europe	22	3209.55	2541	0.942247	95975148
ERR5025122	PRJEB37886	AMPLICON	SAMEA7748132	ERX4833009	COG-UK/QEUH-BA0AAF	Illumina NovaSeq 6000	PAIRED	PCR	VIRAL RNA	Severe acute respiratory syndrome coronavirus 2	Homo sapiens	ILLUMINA	2020-11-18	United Kingdom	Europe	26	4070.49	3988	0.934388	121719991
ERR5025124	PRJEB37886	AMPLICON	SAMEA7748134	ERX4833011	COG-UK/QEUH-B9E44C	Illumina NovaSeq 6000	PAIRED	PCR	VIRAL RNA	Severe acute respiratory syndrome coronavirus 2	Homo sapiens	ILLUMINA	2020-11-18	United Kingdom	Europe	30	4232.23	3985	0.938066	126556300
ERR5025125	PRJEB37886	AMPLICON	SAMEA7748135	ERX4833012	COG-UK/QEUH-B9FF3B	Illumina NovaSeq 6000	PAIRED	PCR	VIRAL RNA	Severe acute respiratory syndrome coronavirus 2	Homo sapiens	ILLUMINA	2020-11-18	United Kingdom	Europe	25	2838.47	1970	0.930642	84878633
ERR5025130	PRJEB37886	AMPLICON	SAMEA7748140	ERX4833017	COG-UK/QEUH-BA00F8	Illumina NovaSeq 6000	PAIRED	PCR	VIRAL RNA	Severe acute respiratory syndrome coronavirus 2	Homo sapiens	ILLUMINA	2020-11-18	United Kingdom	Europe	19	2899.55	1907	0.921546	86705364
ERR5025131	PRJEB37886	AMPLICON	SAMEA7748141	ERX4833018	COG-UK/QEUH-B9E45B	Illumina NovaSeq 6000	PAIRED	PCR	VIRAL RNA	Severe acute respiratory syndrome coronavirus 2	Homo sapiens	ILLUMINA	2020-11-18	United Kingdom	Europe	22	4227.02	3989	0.936695	126400623
ERR5025132	PRJEB37886	AMPLICON	SAMEA7748142	ERX4833019	COG-UK/QEUH-BA015F	Illumina NovaSeq 6000	PAIRED	PCR	VIRAL RNA	Severe acute respiratory syndrome coronavirus 2	Homo sapiens	ILLUMINA	2020-11-18	United Kingdom	Europe	27	3288.3	2720	0.950607	98330107
ERR5025136	PRJEB37886	AMPLICON	SAMEA7748146	ERX4833023	COG-UK/QEUH-BA03E0	Illumina NovaSeq 6000	PAIRED	PCR	VIRAL RNA	Severe acute respiratory syndrome coronavirus 2	Homo sapiens	ILLUMINA	2020-11-18	United Kingdom	Europe	27	3854.6	3642	0.950139	115264137
ERR5025138	PRJEB37886	AMPLICON	SAMEA7748148	ERX4833025	COG-UK/QEUH-BA0DC4	Illumina NovaSeq 6000	PAIRED	PCR	VIRAL RNA	Severe acute respiratory syndrome coronavirus 2	Homo sapiens	ILLUMINA	2020-11-18	United Kingdom	Europe	28	3684.64	3289	0.967562	110181648
ERR5025139	PRJEB37886	AMPLICON	SAMEA7748149	ERX4833026	COG-UK/QEUH-BA0447	Illumina NovaSeq 6000	PAIRED	PCR	VIRAL RNA	Severe acute respiratory syndrome coronavirus 2	Homo sapiens	ILLUMINA	2020-11-18	United Kingdom	Europe	23	2557.04	1637	0.916764	76463082
ERR5025148	PRJEB37886	AMPLICON	SAMEA7748158	ERX4833035	COG-UK/QEUH-BA0122	Illumina NovaSeq 6000	PAIRED	PCR	VIRAL RNA	Severe acute respiratory syndrome coronavirus 2	Homo sapiens	ILLUMINA	2020-11-18	United Kingdom	Europe	21	3753.15	3385	0.966324	112230304
ERR5025153	PRJEB37886	AMPLICON	SAMEA7748163	ERX4833040	COG-UK/QEUH-BA0131	Illumina NovaSeq 6000	PAIRED	PCR	VIRAL RNA	Severe acute respiratory syndrome coronavirus 2	Homo sapiens	ILLUMINA	2020-11-18	United Kingdom	Europe	20	2939.48	2251	0.91138	87899206
ERR5025155	PRJEB37886	AMPLICON	SAMEA7748165	ERX4833042	COG-UK/QEUH-B9EF5A	Illumina NovaSeq 6000	PAIRED	PCR	VIRAL RNA	Severe acute respiratory syndrome coronavirus 2	Homo sapiens	ILLUMINA	2020-11-18	United Kingdom	Europe	29	3736.22	3443	0.959803	111724052
ERR5025157	PRJEB37886	AMPLICON	SAMEA7748167	ERX4833044	COG-UK/QEUH-B9EF2D	Illumina NovaSeq 6000	PAIRED	PCR	VIRAL RNA	Severe acute respiratory syndrome coronavirus 2	Homo sapiens	ILLUMINA	2020-11-18	United Kingdom	Europe	23	3856.97	3759	0.949102	115335026
ERR5025160	PRJEB37886	AMPLICON	SAMEA7748170	ERX4833047	COG-UK/QEUH-BA0720	Illumina NovaSeq 6000	PAIRED	PCR	VIRAL RNA	Severe acute respiratory syndrome coronavirus 2	Homo sapiens	ILLUMINA	2020-11-18	United Kingdom	Europe	19	4523.11	4299	0.9484	135254511
ERR5025165	PRJEB37886	AMPLICON	SAMEA7748175	ERX4833052	COG-UK/QEUH-BA073F	Illumina NovaSeq 6000	PAIRED	PCR	VIRAL RNA	Severe acute respiratory syndrome coronavirus 2	Homo sapiens	ILLUMINA	2020-11-18	United Kingdom	Europe	17	4279.36	4188	0.955055	127965715
ERR5025170	PRJEB37886	AMPLICON	SAMEA7748180	ERX4833057	COG-UK/QEUH-B9EFA5	Illumina NovaSeq 6000	PAIRED	PCR	VIRAL RNA	Severe acute respiratory syndrome coronavirus 2	Homo sapiens	ILLUMINA	2020-11-18	United Kingdom	Europe	21	3881.17	3573	0.960873	116058772
ERR5025175	PRJEB37886	AMPLICON	SAMEA7748185	ERX4833062	COG-UK/QEUH-B9EF96	Illumina NovaSeq 6000	PAIRED	PCR	VIRAL RNA	Severe acute respiratory syndrome coronavirus 2	Homo sapiens	ILLUMINA	2020-11-18	United Kingdom	Europe	20	3098.11	2369	0.940608	92642644
ERR5025176	PRJEB37886	AMPLICON	SAMEA7748186	ERX4833063	COG-UK/QEUH-BA018C	Illumina NovaSeq 6000	PAIRED	PCR	VIRAL RNA	Severe acute respiratory syndrome coronavirus 2	Homo sapiens	ILLUMINA	2020-11-18	United Kingdom	Europe	24	3881.49	3584	0.957797	116068061
ERR5025177	PRJEB37886	AMPLICON	SAMEA7748187	ERX4833064	COG-UK/QEUH-B9EEF3	Illumina NovaSeq 6000	PAIRED	PCR	VIRAL RNA	Severe acute respiratory syndrome coronavirus 2	Homo sapiens	ILLUMINA	2020-11-18	United Kingdom	Europe	21	4477.91	4423	0.911447	133902978
ERR5025179	PRJEB37886	AMPLICON	SAMEA7748189	ERX4833066	COG-UK/QEUH-B9EF78	Illumina NovaSeq 6000	PAIRED	PCR	VIRAL RNA	Severe acute respiratory syndrome coronavirus 2	Homo sapiens	ILLUMINA	2020-11-18	United Kingdom	Europe	23	4454.42	4404	0.931378	133200511
ERR5025180	PRJEB37886	AMPLICON	SAMEA7748190	ERX4833067	COG-UK/QEUH-BA019B	Illumina NovaSeq 6000	PAIRED	PCR	VIRAL RNA	Severe acute respiratory syndrome coronavirus 2	Homo sapiens	ILLUMINA	2020-11-18	United Kingdom	Europe	26	4366.2	4243	0.942013	130562556
ERR5025181	PRJEB37886	AMPLICON	SAMEA7748191	ERX4833068	COG-UK/QEUH-B9EF3C	Illumina NovaSeq 6000	PAIRED	PCR	VIRAL RNA	Severe acute respiratory syndrome coronavirus 2	Homo sapiens	ILLUMINA	2020-11-18	United Kingdom	Europe	29	3990.64	3681	0.972645	119332250
ERR5025184	PRJEB37886	AMPLICON	SAMEA7748194	ERX4833071	COG-UK/QEUH-BA0D88	Illumina NovaSeq 6000	PAIRED	PCR	VIRAL RNA	Severe acute respiratory syndrome coronavirus 2	Homo sapiens	ILLUMINA	2020-11-18	United Kingdom	Europe	22	2504.81	1636	0.919072	74901198
ERR5025201	PRJEB37886	AMPLICON	SAMEA7748211	ERX4833088	COG-UK/QEUH-B9FF59	Illumina NovaSeq 6000	PAIRED	PCR	VIRAL RNA	Severe acute respiratory syndrome coronavirus 2	Homo sapiens	ILLUMINA	2020-11-18	United Kingdom	Europe	26	4516.77	4742	0.916329	135064843
ERR5025202	PRJEB37886	AMPLICON	SAMEA7748212	ERX4833089	COG-UK/QEUH-BA1789	Illumina NovaSeq 6000	PAIRED	PCR	VIRAL RNA	Severe acute respiratory syndrome coronavirus 2	Homo sapiens	ILLUMINA	2020-11-18	United Kingdom	Europe	24	3920.79	3561	0.948835	117243520
ERR5025203	PRJEB37886	AMPLICON	SAMEA7748213	ERX4833090	COG-UK/QEUH-B9FF68	Illumina NovaSeq 6000	PAIRED	PCR	VIRAL RNA	Severe acute respiratory syndrome coronavirus 2	Homo sapiens	ILLUMINA	2020-11-18	United Kingdom	Europe	28	4434.21	4240	0.964853	132596220
ERR5025204	PRJEB37886	AMPLICON	SAMEA7748214	ERX4833091	COG-UK/QEUH-BA166E	Illumina NovaSeq 6000	PAIRED	PCR	VIRAL RNA	Severe acute respiratory syndrome coronavirus 2	Homo sapiens	ILLUMINA	2020-11-18	United Kingdom	Europe	26	4453.09	4300	0.947363	133160729
ERR5025209	PRJEB37886	AMPLICON	SAMEA7748219	ERX4833096	COG-UK/QEUH-BA19FC	Illumina NovaSeq 6000	PAIRED	PCR	VIRAL RNA	Severe acute respiratory syndrome coronavirus 2	Homo sapiens	ILLUMINA	2020-11-18	United Kingdom	Europe	29	4505.28	4469	0.92877	134721490
ERR5025210	PRJEB37886	AMPLICON	SAMEA7748220	ERX4833097	COG-UK/QEUH-BA0553	Illumina NovaSeq 6000	PAIRED	PCR	VIRAL RNA	Severe acute respiratory syndrome coronavirus 2	Homo sapiens	ILLUMINA	2020-11-18	United Kingdom	Europe	19	4151.78	3968	0.955623	124150814
ERR5025218	PRJEB37886	AMPLICON	SAMEA7748228	ERX4833105	COG-UK/QEUH-BA191A	Illumina NovaSeq 6000	PAIRED	PCR	VIRAL RNA	Severe acute respiratory syndrome coronavirus 2	Homo sapiens	ILLUMINA	2020-11-18	United Kingdom	Europe	19	3004.81	2442	0.937063	89852842
ERR5025219	PRJEB37886	AMPLICON	SAMEA7748229	ERX4833106	COG-UK/QEUH-BA0517	Illumina NovaSeq 6000	PAIRED	PCR	VIRAL RNA	Severe acute respiratory syndrome coronavirus 2	Homo sapiens	ILLUMINA	2020-11-18	United Kingdom	Europe	25	4477.6	4464	0.926997	133893726
ERR5025225	PRJEB37886	AMPLICON	SAMEA7748235	ERX4833112	COG-UK/QEUH-BA168C	Illumina NovaSeq 6000	PAIRED	PCR	VIRAL RNA	Severe acute respiratory syndrome coronavirus 2	Homo sapiens	ILLUMINA	2020-11-18	United Kingdom	Europe	23	4478.19	4493	0.944989	133911217
ERR5025227	PRJEB37886	AMPLICON	SAMEA7748237	ERX4833114	COG-UK/QEUH-BA1710	Illumina NovaSeq 6000	PAIRED	PCR	VIRAL RNA	Severe acute respiratory syndrome coronavirus 2	Homo sapiens	ILLUMINA	2020-11-18	United Kingdom	Europe	18	3473.01	3128	0.929372	103853270
ERR5025229	PRJEB37886	AMPLICON	SAMEA7748239	ERX4833116	COG-UK/QEUH-B9FF77	Illumina NovaSeq 6000	PAIRED	PCR	VIRAL RNA	Severe acute respiratory syndrome coronavirus 2	Homo sapiens	ILLUMINA	2020-11-18	United Kingdom	Europe	25	2066.83	1119	0.926663	61804454
ERR5025246	PRJEB37886	AMPLICON	SAMEA7748256	ERX4833133	COG-UK/QEUH-BA1956	Illumina NovaSeq 6000	PAIRED	PCR	VIRAL RNA	Severe acute respiratory syndrome coronavirus 2	Homo sapiens	ILLUMINA	2020-11-18	United Kingdom	Europe	20	4281.13	4281	0.921847	128018608
ERR5025254	PRJEB37886	AMPLICON	SAMEA7748264	ERX4833141	COG-UK/QEUH-BA177A	Illumina NovaSeq 6000	PAIRED	PCR	VIRAL RNA	Severe acute respiratory syndrome coronavirus 2	Homo sapiens	ILLUMINA	2020-11-18	United Kingdom	Europe	21	4065.72	3835	0.965856	121577245
ERR5025259	PRJEB37886	AMPLICON	SAMEA7748269	ERX4833146	COG-UK/QEUH-BA0580	Illumina NovaSeq 6000	PAIRED	PCR	VIRAL RNA	Severe acute respiratory syndrome coronavirus 2	Homo sapiens	ILLUMINA	2020-11-18	United Kingdom	Europe	23	4283.48	3964	0.973682	128089031
ERR5025262	PRJEB37886	AMPLICON	SAMEA7748272	ERX4833149	COG-UK/QEUH-BA0FDD	Illumina NovaSeq 6000	PAIRED	PCR	VIRAL RNA	Severe acute respiratory syndrome coronavirus 2	Homo sapiens	ILLUMINA	2020-11-18	United Kingdom	Europe	24	3114.34	2436	0.939906	93128168
ERR5025265	PRJEB37886	AMPLICON	SAMEA7748275	ERX4833152	COG-UK/QEUH-BA059F	Illumina NovaSeq 6000	PAIRED	PCR	VIRAL RNA	Severe acute respiratory syndrome coronavirus 2	Homo sapiens	ILLUMINA	2020-11-18	United Kingdom	Europe	20	4363.4	4205	0.955088	130478829
ERR5025269	PRJEB37886	AMPLICON	SAMEA7748279	ERX4833156	COG-UK/QEUH-BA16AA	Illumina NovaSeq 6000	PAIRED	PCR	VIRAL RNA	Severe acute respiratory syndrome coronavirus 2	Homo sapiens	ILLUMINA	2020-11-18	United Kingdom	Europe	22	4076.41	3797	0.910277	121896781
ERR5025271	PRJEB37886	AMPLICON	SAMEA7748281	ERX4833158	COG-UK/QEUH-B9EBB0	Illumina NovaSeq 6000	PAIRED	PCR	VIRAL RNA	Severe acute respiratory syndrome coronavirus 2	Homo sapiens	ILLUMINA	2020-11-18	United Kingdom	Europe	18	4250.5	4163	0.917299	127102667
ERR5025273	PRJEB37886	AMPLICON	SAMEA7748283	ERX4833160	COG-UK/QEUH-B9EC08	Illumina NovaSeq 6000	PAIRED	PCR	VIRAL RNA	Severe acute respiratory syndrome coronavirus 2	Homo sapiens	ILLUMINA	2020-11-18	United Kingdom	Europe	25	4289.59	4095	0.911213	128271519
ERR5025277	PRJEB37886	AMPLICON	SAMEA7748287	ERX4833164	COG-UK/QEUH-BA0623	Illumina NovaSeq 6000	PAIRED	PCR	VIRAL RNA	Severe acute respiratory syndrome coronavirus 2	Homo sapiens	ILLUMINA	2020-11-18	United Kingdom	Europe	29	4211.54	4093	0.958733	125937779
ERR5025279	PRJEB37886	AMPLICON	SAMEA7748289	ERX4833166	COG-UK/QEUH-B9EC35	Illumina NovaSeq 6000	PAIRED	PCR	VIRAL RNA	Severe acute respiratory syndrome coronavirus 2	Homo sapiens	ILLUMINA	2020-11-18	United Kingdom	Europe	25	3871.66	3607	0.964385	115774280
ERR5025280	PRJEB37886	AMPLICON	SAMEA7748290	ERX4833167	COG-UK/QEUH-BA067E	Illumina NovaSeq 6000	PAIRED	PCR	VIRAL RNA	Severe acute respiratory syndrome coronavirus 2	Homo sapiens	ILLUMINA	2020-11-18	United Kingdom	Europe	30	4077.4	3788	0.954419	121926629
ERR5025283	PRJEB37886	AMPLICON	SAMEA7748293	ERX4833170	COG-UK/QEUH-BA09EE	Illumina NovaSeq 6000	PAIRED	PCR	VIRAL RNA	Severe acute respiratory syndrome coronavirus 2	Homo sapiens	ILLUMINA	2020-11-18	United Kingdom	Europe	23	4253.24	4079	0.917968	127184690
ERR5025288	PRJEB37886	AMPLICON	SAMEA7748298	ERX4833175	COG-UK/QEUH-BA09DF	Illumina NovaSeq 6000	PAIRED	PCR	VIRAL RNA	Severe acute respiratory syndrome coronavirus 2	Homo sapiens	ILLUMINA	2020-11-18	United Kingdom	Europe	19	3253.86	2760	0.938066	97300168
ERR5025290	PRJEB37886	AMPLICON	SAMEA7748300	ERX4833177	COG-UK/QEUH-BA0948	Illumina NovaSeq 6000	PAIRED	PCR	VIRAL RNA	Severe acute respiratory syndrome coronavirus 2	Homo sapiens	ILLUMINA	2020-11-18	United Kingdom	Europe	22	4187.36	4020	0.906397	125214609
ERR5025291	PRJEB37886	AMPLICON	SAMEA7748301	ERX4833178	COG-UK/QEUH-BA0975	Illumina NovaSeq 6000	PAIRED	PCR	VIRAL RNA	Severe acute respiratory syndrome coronavirus 2	Homo sapiens	ILLUMINA	2020-11-18	United Kingdom	Europe	28	3883.17	3581	0.908805	116118462
ERR5025293	PRJEB37886	AMPLICON	SAMEA7748303	ERX4833180	COG-UK/QEUH-BA069C	Illumina NovaSeq 6000	PAIRED	PCR	VIRAL RNA	Severe acute respiratory syndrome coronavirus 2	Homo sapiens	ILLUMINA	2020-11-18	United Kingdom	Europe	22	3459.38	2854	0.944186	103445692
ERR5025294	PRJEB37886	AMPLICON	SAMEA7748304	ERX4833181	COG-UK/QEUH-BA05F9	Illumina NovaSeq 6000	PAIRED	PCR	VIRAL RNA	Severe acute respiratory syndrome coronavirus 2	Homo sapiens	ILLUMINA	2020-11-18	United Kingdom	Europe	26	3994.7	3806	0.952413	119453422
ERR5025296	PRJEB37886	AMPLICON	SAMEA7748306	ERX4833183	COG-UK/QEUH-BA025C	Illumina NovaSeq 6000	PAIRED	PCR	VIRAL RNA	Severe acute respiratory syndrome coronavirus 2	Homo sapiens	ILLUMINA	2020-11-18	United Kingdom	Europe	18	3602.34	3360	0.962211	107720745
ERR5025297	PRJEB37886	AMPLICON	SAMEA7748307	ERX4833184	COG-UK/QEUH-B9ECAE	Illumina NovaSeq 6000	PAIRED	PCR	VIRAL RNA	Severe acute respiratory syndrome coronavirus 2	Homo sapiens	ILLUMINA	2020-11-18	United Kingdom	Europe	23	4216.09	4088	0.917701	126073763
ERR5025298	PRJEB37886	AMPLICON	SAMEA7748308	ERX4833185	COG-UK/QEUH-BA01C8	Illumina NovaSeq 6000	PAIRED	PCR	VIRAL RNA	Severe acute respiratory syndrome coronavirus 2	Homo sapiens	ILLUMINA	2020-11-18	United Kingdom	Europe	22	4097.7	4009	0.923419	122533392
ERR5025303	PRJEB37886	AMPLICON	SAMEA7748313	ERX4833190	COG-UK/QEUH-BA08D2	Illumina NovaSeq 6000	PAIRED	PCR	VIRAL RNA	Severe acute respiratory syndrome coronavirus 2	Homo sapiens	ILLUMINA	2020-11-18	United Kingdom	Europe	20	3536.86	2630	0.926362	105762754
ERR5025305	PRJEB37886	AMPLICON	SAMEA7748315	ERX4833192	COG-UK/QEUH-BA10CA	Illumina NovaSeq 6000	PAIRED	PCR	VIRAL RNA	Severe acute respiratory syndrome coronavirus 2	Homo sapiens	ILLUMINA	2020-11-18	United Kingdom	Europe	27	4060.05	3918	0.913587	121407687
ERR5025306	PRJEB37886	AMPLICON	SAMEA7748316	ERX4833193	COG-UK/QEUH-BA0993	Illumina NovaSeq 6000	PAIRED	PCR	VIRAL RNA	Severe acute respiratory syndrome coronavirus 2	Homo sapiens	ILLUMINA	2020-11-18	United Kingdom	Europe	21	3463.36	2876	0.933117	103564757
ERR5025307	PRJEB37886	AMPLICON	SAMEA7748317	ERX4833194	COG-UK/QEUH-BA1015	Illumina NovaSeq 6000	PAIRED	PCR	VIRAL RNA	Severe acute respiratory syndrome coronavirus 2	Homo sapiens	ILLUMINA	2020-11-18	United Kingdom	Europe	22	3713.16	3314	0.919339	111034520
ERR5025317	PRJEB37886	AMPLICON	SAMEA7748327	ERX4833204	COG-UK/MILK-BB0ABB	Illumina NovaSeq 6000	PAIRED	PCR	VIRAL RNA	Severe acute respiratory syndrome coronavirus 2	Homo sapiens	ILLUMINA	2020-11-18	United Kingdom	Europe	42	4140.17	3904	0.981139	123803603
ERR5025321	PRJEB37886	AMPLICON	SAMEA7748331	ERX4833208	COG-UK/ALDP-C396C4	Illumina NovaSeq 6000	PAIRED	PCR	VIRAL RNA	Severe acute respiratory syndrome coronavirus 2	Homo sapiens	ILLUMINA	2020-12-09	United Kingdom	Europe	39	3671.86	3427	0.957262	109799756
ERR5025324	PRJEB37886	AMPLICON	SAMEA7748334	ERX4833211	COG-UK/ALDP-C3A4D8	Illumina NovaSeq 6000	PAIRED	PCR	VIRAL RNA	Severe acute respiratory syndrome coronavirus 2	Homo sapiens	ILLUMINA	2020-12-07	United Kingdom	Europe	29	4251.47	4146	0.911246	127131816
ERR5025327	PRJEB37886	AMPLICON	SAMEA7748337	ERX4833214	COG-UK/ALDP-C3A56C	Illumina NovaSeq 6000	PAIRED	PCR	VIRAL RNA	Severe acute respiratory syndrome coronavirus 2	Homo sapiens	ILLUMINA	2020-12-08	United Kingdom	Europe	25	3797.66	3382	0.958633	113561481
ERR5025330	PRJEB37886	AMPLICON	SAMEA7748340	ERX4833217	COG-UK/ALDP-C391D2	Illumina NovaSeq 6000	PAIRED	PCR	VIRAL RNA	Severe acute respiratory syndrome coronavirus 2	Homo sapiens	ILLUMINA	2020-12-09	United Kingdom	Europe	48	2922.18	2196	0.949102	87381862
ERR5025331	PRJEB37886	AMPLICON	SAMEA7748341	ERX4833218	COG-UK/QEUH-C311DA	Illumina NovaSeq 6000	PAIRED	PCR	VIRAL RNA	Severe acute respiratory syndrome coronavirus 2	Homo sapiens	ILLUMINA	2020-12-11	United Kingdom	Europe	27	3973.13	3755	0.968164	118808408
ERR5025332	PRJEB37886	AMPLICON	SAMEA7748342	ERX4833219	COG-UK/QEUH-C311E9	Illumina NovaSeq 6000	PAIRED	PCR	VIRAL RNA	Severe acute respiratory syndrome coronavirus 2	Homo sapiens	ILLUMINA	2020-12-11	United Kingdom	Europe	21	3689.94	3266	0.957663	110340356
ERR5025333	PRJEB37886	AMPLICON	SAMEA7748343	ERX4833220	COG-UK/QEUH-C30EF2	Illumina NovaSeq 6000	PAIRED	PCR	VIRAL RNA	Severe acute respiratory syndrome coronavirus 2	Homo sapiens	ILLUMINA	2020-12-10	United Kingdom	Europe	22	3044.13	2340	0.937866	91028499
ERR5025335	PRJEB37886	AMPLICON	SAMEA7748345	ERX4833222	COG-UK/QEUH-C3119E	Illumina NovaSeq 6000	PAIRED	PCR	VIRAL RNA	Severe acute respiratory syndrome coronavirus 2	Homo sapiens	ILLUMINA	2020-12-11	United Kingdom	Europe	20	3075.58	2439	0.947798	91969089
ERR5025338	PRJEB37886	AMPLICON	SAMEA7748348	ERX4833225	COG-UK/QEUH-C30F0E	Illumina NovaSeq 6000	PAIRED	PCR	VIRAL RNA	Severe acute respiratory syndrome coronavirus 2	Homo sapiens	ILLUMINA	2020-12-09	United Kingdom	Europe	39	3603.96	3383	0.955188	107769111
ERR5025339	PRJEB37886	AMPLICON	SAMEA7748349	ERX4833226	COG-UK/QEUH-C310A0	Illumina NovaSeq 6000	PAIRED	PCR	VIRAL RNA	Severe acute respiratory syndrome coronavirus 2	Homo sapiens	ILLUMINA	2020-12-11	United Kingdom	Europe	27	3936.5	3668	0.961743	117713013
ERR5025341	PRJEB37886	AMPLICON	SAMEA7748351	ERX4833228	COG-UK/ALDP-C3A739	Illumina NovaSeq 6000	PAIRED	PCR	VIRAL RNA	Severe acute respiratory syndrome coronavirus 2	Homo sapiens	ILLUMINA	2020-12-09	United Kingdom	Europe	28	4434.04	4382	0.938301	132591116
ERR5025346	PRJEB37886	AMPLICON	SAMEA7748356	ERX4833233	COG-UK/ALDP-C39A6E	Illumina NovaSeq 6000	PAIRED	PCR	VIRAL RNA	Severe acute respiratory syndrome coronavirus 2	Homo sapiens	ILLUMINA	2020-12-08	United Kingdom	Europe	24	3193.8	2557	0.953115	95504112
ERR5025350	PRJEB37886	AMPLICON	SAMEA7748360	ERX4833237	COG-UK/ALDP-C39A9B	Illumina NovaSeq 6000	PAIRED	PCR	VIRAL RNA	Severe acute respiratory syndrome coronavirus 2	Homo sapiens	ILLUMINA	2020-12-09	United Kingdom	Europe	37	2603.49	1634	0.934421	77852268
ERR5025357	PRJEB37886	AMPLICON	SAMEA7748367	ERX4833244	COG-UK/QEUH-C310CE	Illumina NovaSeq 6000	PAIRED	PCR	VIRAL RNA	Severe acute respiratory syndrome coronavirus 2	Homo sapiens	ILLUMINA	2020-12-11	United Kingdom	Europe	21	4257.68	4097	0.951777	127317492
ERR5025358	PRJEB37886	AMPLICON	SAMEA7748368	ERX4833245	COG-UK/QEUH-C30F3B	Illumina NovaSeq 6000	PAIRED	PCR	VIRAL RNA	Severe acute respiratory syndrome coronavirus 2	Homo sapiens	ILLUMINA	2020-12-10	United Kingdom	Europe	38	4438.03	4201	0.917433	132710532
ERR5025368	PRJEB37886	AMPLICON	SAMEA7748378	ERX4833255	COG-UK/ALDP-C3A757	Illumina NovaSeq 6000	PAIRED	PCR	VIRAL RNA	Severe acute respiratory syndrome coronavirus 2	Homo sapiens	ILLUMINA	2020-12-09	United Kingdom	Europe	25	4522.82	4557	0.908471	135245882
ERR5025369	PRJEB37886	AMPLICON	SAMEA7748379	ERX4833256	COG-UK/ALDP-C39AB9	Illumina NovaSeq 6000	PAIRED	PCR	VIRAL RNA	Severe acute respiratory syndrome coronavirus 2	Homo sapiens	ILLUMINA	2020-12-09	United Kingdom	Europe	23	4466.48	4287	0.925024	133561084
ERR5025374	PRJEB37886	AMPLICON	SAMEA7748384	ERX4833261	COG-UK/ALDP-C39A8C	Illumina NovaSeq 6000	PAIRED	PCR	VIRAL RNA	Severe acute respiratory syndrome coronavirus 2	Homo sapiens	ILLUMINA	2020-12-09	United Kingdom	Europe	42	4351.78	4120	0.947831	130131185
ERR5025375	PRJEB37886	AMPLICON	SAMEA7748385	ERX4833262	COG-UK/ALDP-C3A818	Illumina NovaSeq 6000	PAIRED	PCR	VIRAL RNA	Severe acute respiratory syndrome coronavirus 2	Homo sapiens	ILLUMINA	2020-12-09	United Kingdom	Europe	37	3789.73	3412	0.98047	113324256
ERR5025377	PRJEB37886	AMPLICON	SAMEA7748387	ERX4833264	COG-UK/ALDP-C3A890	Illumina NovaSeq 6000	PAIRED	PCR	VIRAL RNA	Severe acute respiratory syndrome coronavirus 2	Homo sapiens	ILLUMINA	2020-12-09	United Kingdom	Europe	24	4071.03	3927	0.961241	121735875
ERR5025380	PRJEB37886	AMPLICON	SAMEA7748390	ERX4833267	COG-UK/ALDP-C3980A	Illumina NovaSeq 6000	PAIRED	PCR	VIRAL RNA	Severe acute respiratory syndrome coronavirus 2	Homo sapiens	ILLUMINA	2020-12-09	United Kingdom	Europe	40	2897.99	2191	0.944521	86658644
ERR5025381	PRJEB37886	AMPLICON	SAMEA7748391	ERX4833268	COG-UK/QEUH-C3137A	Illumina NovaSeq 6000	PAIRED	PCR	VIRAL RNA	Severe acute respiratory syndrome coronavirus 2	Homo sapiens	ILLUMINA	2020-12-10	United Kingdom	Europe	29	2772.48	2179	0.944287	82905405
ERR5025383	PRJEB37886	AMPLICON	SAMEA7748393	ERX4833270	COG-UK/QEUH-C313B6	Illumina NovaSeq 6000	PAIRED	PCR	VIRAL RNA	Severe acute respiratory syndrome coronavirus 2	Homo sapiens	ILLUMINA	2020-12-10	United Kingdom	Europe	38	4501.11	4237	0.960606	134596623
ERR5025388	PRJEB37886	AMPLICON	SAMEA7748398	ERX4833275	COG-UK/QEUH-C312F5	Illumina NovaSeq 6000	PAIRED	PCR	VIRAL RNA	Severe acute respiratory syndrome coronavirus 2	Homo sapiens	ILLUMINA	2020-12-09	United Kingdom	Europe	23	4302.12	4032	0.955122	128646222
ERR5025390	PRJEB37886	AMPLICON	SAMEA7748400	ERX4833277	COG-UK/QEUH-C312AA	Illumina NovaSeq 6000	PAIRED	PCR	VIRAL RNA	Severe acute respiratory syndrome coronavirus 2	Homo sapiens	ILLUMINA	2020-12-08	United Kingdom	Europe	26	4367.07	4090	0.956794	130588591
ERR5025391	PRJEB37886	AMPLICON	SAMEA7748401	ERX4833278	COG-UK/QEUH-C3140E	Illumina NovaSeq 6000	PAIRED	PCR	VIRAL RNA	Severe acute respiratory syndrome coronavirus 2	Homo sapiens	ILLUMINA	2020-12-10	United Kingdom	Europe	25	3237.11	2678	0.948266	96799257
ERR5025394	PRJEB37886	AMPLICON	SAMEA7748404	ERX4833281	COG-UK/ALDP-C39855	Illumina NovaSeq 6000	PAIRED	PCR	VIRAL RNA	Severe acute respiratory syndrome coronavirus 2	Homo sapiens	ILLUMINA	2020-12-09	United Kingdom	Europe	27	3887.07	3570	0.984115	116235121
ERR5025396	PRJEB37886	AMPLICON	SAMEA7748406	ERX4833283	COG-UK/ALDP-C397A3	Illumina NovaSeq 6000	PAIRED	PCR	VIRAL RNA	Severe acute respiratory syndrome coronavirus 2	Homo sapiens	ILLUMINA	2020-12-09	United Kingdom	Europe	21	3233.59	2610	0.957563	96693979
ERR5025398	PRJEB37886	AMPLICON	SAMEA7748408	ERX4833285	COG-UK/ALDP-C3A863	Illumina NovaSeq 6000	PAIRED	PCR	VIRAL RNA	Severe acute respiratory syndrome coronavirus 2	Homo sapiens	ILLUMINA	2020-12-08	United Kingdom	Europe	38	4036.36	3753	0.963616	120699203
ERR5025399	PRJEB37886	AMPLICON	SAMEA7748409	ERX4833286	COG-UK/ALDP-C3A836	Illumina NovaSeq 6000	PAIRED	PCR	VIRAL RNA	Severe acute respiratory syndrome coronavirus 2	Homo sapiens	ILLUMINA	2020-12-08	United Kingdom	Europe	20	4327.87	4088	0.956693	129416160
ERR5025402	PRJEB37886	AMPLICON	SAMEA7748412	ERX4833289	COG-UK/QEUH-C3132F	Illumina NovaSeq 6000	PAIRED	PCR	VIRAL RNA	Severe acute respiratory syndrome coronavirus 2	Homo sapiens	ILLUMINA	2020-12-09	United Kingdom	Europe	22	3617.7	3358	0.991038	108180028
ERR5025404	PRJEB37886	AMPLICON	SAMEA7748414	ERX4833291	COG-UK/QEUH-C3133E	Illumina NovaSeq 6000	PAIRED	PCR	VIRAL RNA	Severe acute respiratory syndrome coronavirus 2	Homo sapiens	ILLUMINA	2020-12-10	United Kingdom	Europe	22	4444.9	4288	0.947664	132915897
ERR5025408	PRJEB37886	AMPLICON	SAMEA7748418	ERX4833295	COG-UK/QEUH-C3125F	Illumina NovaSeq 6000	PAIRED	PCR	VIRAL RNA	Severe acute respiratory syndrome coronavirus 2	Homo sapiens	ILLUMINA	2020-12-09	United Kingdom	Europe	25	2243.93	1366	0.910644	67100190
ERR5025411	PRJEB37886	AMPLICON	SAMEA7748421	ERX4833298	COG-UK/QEUH-C31222	Illumina NovaSeq 6000	PAIRED	PCR	VIRAL RNA	Severe acute respiratory syndrome coronavirus 2	Homo sapiens	ILLUMINA	2020-12-10	United Kingdom	Europe	41	4275.03	4058	0.941578	127836360
ERR5025414	PRJEB37886	AMPLICON	SAMEA7748424	ERX4833301	COG-UK/QEUH-C30E7A	Illumina NovaSeq 6000	PAIRED	PCR	VIRAL RNA	Severe acute respiratory syndrome coronavirus 2	Homo sapiens	ILLUMINA	2020-12-11	United Kingdom	Europe	40	4169.84	3986	0.963582	124690683
ERR5025418	PRJEB37886	AMPLICON	SAMEA7748428	ERX4833305	COG-UK/ALDP-C3AD64	Illumina NovaSeq 6000	PAIRED	PCR	VIRAL RNA	Severe acute respiratory syndrome coronavirus 2	Homo sapiens	ILLUMINA	2020-12-09	United Kingdom	Europe	41	4542.7	4316	0.961475	135840323
ERR5025424	PRJEB37886	AMPLICON	SAMEA7748434	ERX4833311	COG-UK/ALDP-C3AD82	Illumina NovaSeq 6000	PAIRED	PCR	VIRAL RNA	Severe acute respiratory syndrome coronavirus 2	Homo sapiens	ILLUMINA	2020-12-09	United Kingdom	Europe	28	4479.8	4391	0.922081	133959327
ERR5025426	PRJEB37886	AMPLICON	SAMEA7748436	ERX4833313	COG-UK/ALDP-C3ACD0	Illumina NovaSeq 6000	PAIRED	PCR	VIRAL RNA	Severe acute respiratory syndrome coronavirus 2	Homo sapiens	ILLUMINA	2020-12-09	United Kingdom	Europe	24	2830.42	2156	0.950507	84638056
ERR5025428	PRJEB37886	AMPLICON	SAMEA7748438	ERX4833315	COG-UK/ALDP-C3AD55	Illumina NovaSeq 6000	PAIRED	PCR	VIRAL RNA	Severe acute respiratory syndrome coronavirus 2	Homo sapiens	ILLUMINA	2020-12-09	United Kingdom	Europe	26	4311.87	4209	0.960104	128937857
ERR5025430	PRJEB37886	AMPLICON	SAMEA7748440	ERX4833317	COG-UK/QEUH-C31073	Illumina NovaSeq 6000	PAIRED	PCR	VIRAL RNA	Severe acute respiratory syndrome coronavirus 2	Homo sapiens	ILLUMINA	2020-12-10	United Kingdom	Europe	34	4384.19	4257	0.948968	131100342
ERR5025431	PRJEB37886	AMPLICON	SAMEA7748441	ERX4833318	COG-UK/QEUH-C30EA7	Illumina NovaSeq 6000	PAIRED	PCR	VIRAL RNA	Severe acute respiratory syndrome coronavirus 2	Homo sapiens	ILLUMINA	2020-12-10	United Kingdom	Europe	23	3719.48	3576	0.990904	111223665
ERR5025432	PRJEB37886	AMPLICON	SAMEA7748442	ERX4833319	COG-UK/QEUH-C30FFF	Illumina NovaSeq 6000	PAIRED	PCR	VIRAL RNA	Severe acute respiratory syndrome coronavirus 2	Homo sapiens	ILLUMINA	2020-12-08	United Kingdom	Europe	21	3371.09	2880	0.96706	100805614
ERR5025439	PRJEB37886	AMPLICON	SAMEA7748449	ERX4833326	COG-UK/ALDP-C3AD91	Illumina NovaSeq 6000	PAIRED	PCR	VIRAL RNA	Severe acute respiratory syndrome coronavirus 2	Homo sapiens	ILLUMINA	2020-12-09	United Kingdom	Europe	22	3390.22	2926	0.96492	101377725
ERR5025447	PRJEB37886	AMPLICON	SAMEA7748457	ERX4833334	COG-UK/ALDP-C3AB79	Illumina NovaSeq 6000	PAIRED	PCR	VIRAL RNA	Severe acute respiratory syndrome coronavirus 2	Homo sapiens	ILLUMINA	2020-12-08	United Kingdom	Europe	42	4511.24	4422	0.9174	134899595
ERR5025449	PRJEB37886	AMPLICON	SAMEA7748459	ERX4833336	COG-UK/ALDP-C3ABD3	Illumina NovaSeq 6000	PAIRED	PCR	VIRAL RNA	Severe acute respiratory syndrome coronavirus 2	Homo sapiens	ILLUMINA	2020-12-09	United Kingdom	Europe	22	3386.02	2998	0.97308	101252229
ERR5025455	PRJEB37886	AMPLICON	SAMEA7748465	ERX4833342	COG-UK/QEUH-C35FAF	Illumina NovaSeq 6000	PAIRED	PCR	VIRAL RNA	Severe acute respiratory syndrome coronavirus 2	Homo sapiens	ILLUMINA	2020-12-11	United Kingdom	Europe	30	4061.83	3821	0.940641	121460790
ERR5025467	PRJEB37886	AMPLICON	SAMEA7748477	ERX4833354	COG-UK/ALDP-C3ABB5	Illumina NovaSeq 6000	PAIRED	PCR	VIRAL RNA	Severe acute respiratory syndrome coronavirus 2	Homo sapiens	ILLUMINA	2020-12-09	United Kingdom	Europe	39	3692.69	3466	0.959736	110422596
ERR5025468	PRJEB37886	AMPLICON	SAMEA7748478	ERX4833355	COG-UK/ALDP-C39503	Illumina NovaSeq 6000	PAIRED	PCR	VIRAL RNA	Severe acute respiratory syndrome coronavirus 2	Homo sapiens	ILLUMINA	2020-12-09	United Kingdom	Europe	20	2649.19	1816	0.936361	79218854
ERR5025470	PRJEB37886	AMPLICON	SAMEA7748480	ERX4833357	COG-UK/ALDP-C394BB	Illumina NovaSeq 6000	PAIRED	PCR	VIRAL RNA	Severe acute respiratory syndrome coronavirus 2	Homo sapiens	ILLUMINA	2020-12-09	United Kingdom	Europe	27	4328.88	4135	0.947731	129446367
ERR5025471	PRJEB37886	AMPLICON	SAMEA7748481	ERX4833358	COG-UK/ALDP-C3ABC4	Illumina NovaSeq 6000	PAIRED	PCR	VIRAL RNA	Severe acute respiratory syndrome coronavirus 2	Homo sapiens	ILLUMINA	2020-12-09	United Kingdom	Europe	39	4243.71	4008	0.960171	126899787
ERR5025472	PRJEB37886	AMPLICON	SAMEA7748482	ERX4833359	COG-UK/ALDP-C39512	Illumina NovaSeq 6000	PAIRED	PCR	VIRAL RNA	Severe acute respiratory syndrome coronavirus 2	Homo sapiens	ILLUMINA	2020-12-09	United Kingdom	Europe	17	2250.82	1315	0.934589	67306263
ERR5025474	PRJEB37886	AMPLICON	SAMEA7748484	ERX4833361	COG-UK/ALDP-C39530	Illumina NovaSeq 6000	PAIRED	PCR	VIRAL RNA	Severe acute respiratory syndrome coronavirus 2	Homo sapiens	ILLUMINA	2020-12-09	United Kingdom	Europe	21	4507.39	4583	0.913286	134784522
ERR5025476	PRJEB37886	AMPLICON	SAMEA7748486	ERX4833363	COG-UK/ALDP-C394CA	Illumina NovaSeq 6000	PAIRED	PCR	VIRAL RNA	Severe acute respiratory syndrome coronavirus 2	Homo sapiens	ILLUMINA	2020-12-09	United Kingdom	Europe	16	2240.7	1302	0.922449	67003573
ERR5025481	PRJEB37886	AMPLICON	SAMEA7748491	ERX4833368	COG-UK/QEUH-C315B0	Illumina NovaSeq 6000	PAIRED	PCR	VIRAL RNA	Severe acute respiratory syndrome coronavirus 2	Homo sapiens	ILLUMINA	2020-12-11	United Kingdom	Europe	28	4515.42	4481	0.905862	135024695
ERR5025483	PRJEB37886	AMPLICON	SAMEA7748493	ERX4833370	COG-UK/QEUH-C30BBF	Illumina NovaSeq 6000	PAIRED	PCR	VIRAL RNA	Severe acute respiratory syndrome coronavirus 2	Homo sapiens	ILLUMINA	2020-12-09	United Kingdom	Europe	23	4448.41	4233	0.925793	133020838
ERR5025485	PRJEB37886	AMPLICON	SAMEA7748495	ERX4833372	COG-UK/QEUH-C31680	Illumina NovaSeq 6000	PAIRED	PCR	VIRAL RNA	Severe acute respiratory syndrome coronavirus 2	Homo sapiens	ILLUMINA	2020-12-09	United Kingdom	Europe	23	4335.71	4089	0.947731	129650757
ERR5025486	PRJEB37886	AMPLICON	SAMEA7748496	ERX4833373	COG-UK/QEUH-C316AE	Illumina NovaSeq 6000	PAIRED	PCR	VIRAL RNA	Severe acute respiratory syndrome coronavirus 2	Homo sapiens	ILLUMINA	2020-12-09	United Kingdom	Europe	23	4306.93	4121	0.958466	128789986
ERR5025487	PRJEB37886	AMPLICON	SAMEA7748497	ERX4833374	COG-UK/QEUH-C30C07	Illumina NovaSeq 6000	PAIRED	PCR	VIRAL RNA	Severe acute respiratory syndrome coronavirus 2	Homo sapiens	ILLUMINA	2020-12-10	United Kingdom	Europe	40	4087.66	3878	0.972645	122233201
ERR5025488	PRJEB37886	AMPLICON	SAMEA7748498	ERX4833375	COG-UK/QEUH-C30BA0	Illumina NovaSeq 6000	PAIRED	PCR	VIRAL RNA	Severe acute respiratory syndrome coronavirus 2	Homo sapiens	ILLUMINA	2020-12-10	United Kingdom	Europe	37	3442.54	3092	0.967294	102942233
ERR5025489	PRJEB37886	AMPLICON	SAMEA7748499	ERX4833376	COG-UK/QEUH-C315DE	Illumina NovaSeq 6000	PAIRED	PCR	VIRAL RNA	Severe acute respiratory syndrome coronavirus 2	Homo sapiens	ILLUMINA	2020-12-10	United Kingdom	Europe	24	3928.6	3499	0.970605	117476888
ERR5025492	PRJEB37886	AMPLICON	SAMEA7748502	ERX4833379	COG-UK/ALDP-C3AB2E	Illumina NovaSeq 6000	PAIRED	PCR	VIRAL RNA	Severe acute respiratory syndrome coronavirus 2	Homo sapiens	ILLUMINA	2020-12-09	United Kingdom	Europe	23	2846.64	2143	0.955958	85123037
ERR5025496	PRJEB37886	AMPLICON	SAMEA7748506	ERX4833383	COG-UK/ALDP-C39275	Illumina NovaSeq 6000	PAIRED	PCR	VIRAL RNA	Severe acute respiratory syndrome coronavirus 2	Homo sapiens	ILLUMINA	2020-12-07	United Kingdom	Europe	26	4271.71	4106	0.950273	127736882
ERR5025500	PRJEB37886	AMPLICON	SAMEA7748510	ERX4833387	COG-UK/ALDP-C392A2	Illumina NovaSeq 6000	PAIRED	PCR	VIRAL RNA	Severe acute respiratory syndrome coronavirus 2	Homo sapiens	ILLUMINA	2020-12-08	United Kingdom	Europe	28	4366.9	4216	0.951744	130583400
ERR5025501	PRJEB37886	AMPLICON	SAMEA7748511	ERX4833388	COG-UK/ALDP-C3A72A	Illumina NovaSeq 6000	PAIRED	PCR	VIRAL RNA	Severe acute respiratory syndrome coronavirus 2	Homo sapiens	ILLUMINA	2020-12-09	United Kingdom	Europe	23	2681.46	1840	0.952078	80183667
ERR5025502	PRJEB37886	AMPLICON	SAMEA7748512	ERX4833389	COG-UK/ALDP-C3922A	Illumina NovaSeq 6000	PAIRED	PCR	VIRAL RNA	Severe acute respiratory syndrome coronavirus 2	Homo sapiens	ILLUMINA	2020-12-08	United Kingdom	Europe	26	3734.94	3387	0.981774	111685966
ERR5025508	PRJEB37886	AMPLICON	SAMEA7748518	ERX4833395	COG-UK/QEUH-C31608	Illumina NovaSeq 6000	PAIRED	PCR	VIRAL RNA	Severe acute respiratory syndrome coronavirus 2	Homo sapiens	ILLUMINA	2020-12-09	United Kingdom	Europe	42	3914.96	3604	0.986021	117069025
ERR5025510	PRJEB37886	AMPLICON	SAMEA7748520	ERX4833397	COG-UK/QEUH-C31626	Illumina NovaSeq 6000	PAIRED	PCR	VIRAL RNA	Severe acute respiratory syndrome coronavirus 2	Homo sapiens	ILLUMINA	2020-12-16	United Kingdom	Europe	38	3288.4	2726	0.967595	98333103
ERR5025512	PRJEB37886	AMPLICON	SAMEA7748522	ERX4833399	COG-UK/ALDP-C39284	Illumina NovaSeq 6000	PAIRED	PCR	VIRAL RNA	Severe acute respiratory syndrome coronavirus 2	Homo sapiens	ILLUMINA	2020-12-08	United Kingdom	Europe	23	4409.04	4117	0.907467	131843560
ERR5025514	PRJEB37886	AMPLICON	SAMEA7748524	ERX4833401	COG-UK/ALDP-C392B1	Illumina NovaSeq 6000	PAIRED	PCR	VIRAL RNA	Severe acute respiratory syndrome coronavirus 2	Homo sapiens	ILLUMINA	2020-12-08	United Kingdom	Europe	23	2948.92	2207	0.945189	88181485
ERR5025523	PRJEB37886	AMPLICON	SAMEA7748533	ERX4833410	COG-UK/QEUH-C30A0D	Illumina NovaSeq 6000	PAIRED	PCR	VIRAL RNA	Severe acute respiratory syndrome coronavirus 2	Homo sapiens	ILLUMINA	2020-12-10	United Kingdom	Europe	21	4367.61	4234	0.931044	130604660
ERR5025526	PRJEB37886	AMPLICON	SAMEA7748536	ERX4833413	COG-UK/QEUH-C31644	Illumina NovaSeq 6000	PAIRED	PCR	VIRAL RNA	Severe acute respiratory syndrome coronavirus 2	Homo sapiens	ILLUMINA	2020-12-10	United Kingdom	Europe	36	3527.56	3214	0.959034	105484544
ERR5025529	PRJEB37886	AMPLICON	SAMEA7748539	ERX4833416	COG-UK/QEUH-C30AC1	Illumina NovaSeq 6000	PAIRED	PCR	VIRAL RNA	Severe acute respiratory syndrome coronavirus 2	Homo sapiens	ILLUMINA	2020-12-10	United Kingdom	Europe	28	4342.26	4140	0.939438	129846550
ERR5025533	PRJEB37886	AMPLICON	SAMEA7748543	ERX4833420	COG-UK/QEUH-C316EA	Illumina NovaSeq 6000	PAIRED	PCR	VIRAL RNA	Severe acute respiratory syndrome coronavirus 2	Homo sapiens	ILLUMINA	2020-12-10	United Kingdom	Europe	22	2475.17	1499	0.931813	74014998
ERR5025535	PRJEB37886	AMPLICON	SAMEA7748545	ERX4833422	COG-UK/QEUH-C31714	Illumina NovaSeq 6000	PAIRED	PCR	VIRAL RNA	Severe acute respiratory syndrome coronavirus 2	Homo sapiens	ILLUMINA	2020-12-10	United Kingdom	Europe	22	4209.12	4011	0.983179	125865337
ERR5025540	PRJEB37886	AMPLICON	SAMEA7748550	ERX4833427	COG-UK/ALDP-C392DF	Illumina NovaSeq 6000	PAIRED	PCR	VIRAL RNA	Severe acute respiratory syndrome coronavirus 2	Homo sapiens	ILLUMINA	2020-12-08	United Kingdom	Europe	38	4415.91	4208	0.93208	132049051
ERR5025549	PRJEB37886	AMPLICON	SAMEA7748559	ERX4833436	COG-UK/ALDP-C392EE	Illumina NovaSeq 6000	PAIRED	PCR	VIRAL RNA	Severe acute respiratory syndrome coronavirus 2	Homo sapiens	ILLUMINA	2020-12-08	United Kingdom	Europe	42	4457.46	4313	0.904291	133291489
ERR5025550	PRJEB37886	AMPLICON	SAMEA7748560	ERX4833437	COG-UK/QEUH-C30A85	Illumina NovaSeq 6000	PAIRED	PCR	VIRAL RNA	Severe acute respiratory syndrome coronavirus 2	Homo sapiens	ILLUMINA	2020-12-09	United Kingdom	Europe	22	4210.69	4001	0.948433	125912356
ERR5025554	PRJEB37886	AMPLICON	SAMEA7748564	ERX4833441	COG-UK/QEUH-C30A3A	Illumina NovaSeq 6000	PAIRED	PCR	VIRAL RNA	Severe acute respiratory syndrome coronavirus 2	Homo sapiens	ILLUMINA	2020-12-10	United Kingdom	Europe	26	4267.08	4090	0.947798	127598503
ERR5025555	PRJEB37886	AMPLICON	SAMEA7748565	ERX4833442	COG-UK/QEUH-C31705	Illumina NovaSeq 6000	PAIRED	PCR	VIRAL RNA	Severe acute respiratory syndrome coronavirus 2	Homo sapiens	ILLUMINA	2020-12-10	United Kingdom	Europe	25	4377.6	4149	0.917968	130903287
ERR5025556	PRJEB37886	AMPLICON	SAMEA7748566	ERX4833443	COG-UK/QEUH-C30A58	Illumina NovaSeq 6000	PAIRED	PCR	VIRAL RNA	Severe acute respiratory syndrome coronavirus 2	Homo sapiens	ILLUMINA	2020-12-10	United Kingdom	Europe	27	4068.12	3782	0.960439	121649077
ERR5025557	PRJEB37886	AMPLICON	SAMEA7748567	ERX4833444	COG-UK/QEUH-C31741	Illumina NovaSeq 6000	PAIRED	PCR	VIRAL RNA	Severe acute respiratory syndrome coronavirus 2	Homo sapiens	ILLUMINA	2020-12-10	United Kingdom	Europe	22	4230.04	4112	0.937699	126490982
ERR5025559	PRJEB37886	AMPLICON	SAMEA7748569	ERX4833446	COG-UK/QEUH-C316DB	Illumina NovaSeq 6000	PAIRED	PCR	VIRAL RNA	Severe acute respiratory syndrome coronavirus 2	Homo sapiens	ILLUMINA	2020-12-09	United Kingdom	Europe	20	3075.08	2368	0.962378	91954223
ERR5025564	PRJEB37886	AMPLICON	SAMEA7748574	ERX4833451	COG-UK/ALDP-C3A1A4	Illumina NovaSeq 6000	PAIRED	PCR	VIRAL RNA	Severe acute respiratory syndrome coronavirus 2	Homo sapiens	ILLUMINA	2020-12-09	United Kingdom	Europe	27	4259.37	4121	0.952246	127368056
ERR5025565	PRJEB37886	AMPLICON	SAMEA7748575	ERX4833452	COG-UK/ALDP-C39354	Illumina NovaSeq 6000	PAIRED	PCR	VIRAL RNA	Severe acute respiratory syndrome coronavirus 2	Homo sapiens	ILLUMINA	2020-12-08	United Kingdom	Europe	27	4228.83	4092	0.947129	126454703
ERR5025566	PRJEB37886	AMPLICON	SAMEA7748576	ERX4833453	COG-UK/ALDP-C3A1B3	Illumina NovaSeq 6000	PAIRED	PCR	VIRAL RNA	Severe acute respiratory syndrome coronavirus 2	Homo sapiens	ILLUMINA	2020-12-09	United Kingdom	Europe	30	4202.4	4027	0.934789	125664303
ERR5025568	PRJEB37886	AMPLICON	SAMEA7748578	ERX4833455	COG-UK/ALDP-C3A1C2	Illumina NovaSeq 6000	PAIRED	PCR	VIRAL RNA	Severe acute respiratory syndrome coronavirus 2	Homo sapiens	ILLUMINA	2020-12-09	United Kingdom	Europe	27	3645.83	3318	0.972009	109021272
ERR5025571	PRJEB37886	AMPLICON	SAMEA7748581	ERX4833458	COG-UK/ALDP-C393EB	Illumina NovaSeq 6000	PAIRED	PCR	VIRAL RNA	Severe acute respiratory syndrome coronavirus 2	Homo sapiens	ILLUMINA	2020-12-08	United Kingdom	Europe	38	4454.86	4268	0.901114	133213815
ERR5025573	PRJEB37886	AMPLICON	SAMEA7748583	ERX4833460	COG-UK/ALDP-C39309	Illumina NovaSeq 6000	PAIRED	PCR	VIRAL RNA	Severe acute respiratory syndrome coronavirus 2	Homo sapiens	ILLUMINA	2020-12-09	United Kingdom	Europe	29	2762.6	1892	0.96298	82609991
ERR5025580	PRJEB37886	AMPLICON	SAMEA7748590	ERX4833467	COG-UK/QEUH-C30B82	Illumina NovaSeq 6000	PAIRED	PCR	VIRAL RNA	Severe acute respiratory syndrome coronavirus 2	Homo sapiens	ILLUMINA	2020-12-11	United Kingdom	Europe	39	4423.79	4278	0.90118	132284710
ERR5025582	PRJEB37886	AMPLICON	SAMEA7748592	ERX4833469	COG-UK/QEUH-C30AD0	Illumina NovaSeq 6000	PAIRED	PCR	VIRAL RNA	Severe acute respiratory syndrome coronavirus 2	Homo sapiens	ILLUMINA	2020-12-11	United Kingdom	Europe	45	4426.77	4278	0.916229	132373662
ERR5025586	PRJEB37886	AMPLICON	SAMEA7748596	ERX4833473	COG-UK/QEUH-C30B91	Illumina NovaSeq 6000	PAIRED	PCR	VIRAL RNA	Severe acute respiratory syndrome coronavirus 2	Homo sapiens	ILLUMINA	2020-12-11	United Kingdom	Europe	21	1769.62	775	0.901013	52917085
ERR5025590	PRJEB37886	AMPLICON	SAMEA7748600	ERX4833477	COG-UK/ALDP-C393FA	Illumina NovaSeq 6000	PAIRED	PCR	VIRAL RNA	Severe acute respiratory syndrome coronavirus 2	Homo sapiens	ILLUMINA	2020-12-08	United Kingdom	Europe	44	4250.11	4080	0.947229	127091123
ERR5025597	PRJEB37886	AMPLICON	SAMEA7748607	ERX4833484	COG-UK/ALDP-C3A47E	Illumina NovaSeq 6000	PAIRED	PCR	VIRAL RNA	Severe acute respiratory syndrome coronavirus 2	Homo sapiens	ILLUMINA	2020-12-09	United Kingdom	Europe	36	2749.56	1820	0.954319	82220052
ERR5025610	PRJEB37886	AMPLICON	SAMEA7748620	ERX4833497	COG-UK/QEUH-C318A8	Illumina NovaSeq 6000	PAIRED	PCR	VIRAL RNA	Severe acute respiratory syndrome coronavirus 2	Homo sapiens	ILLUMINA	2020-12-09	United Kingdom	Europe	22	4125.26	3934	0.986122	123357787
ERR5025617	PRJEB37886	AMPLICON	SAMEA7748627	ERX4833504	COG-UK/ALDP-C3BBD2	Illumina NovaSeq 6000	PAIRED	PCR	VIRAL RNA	Severe acute respiratory syndrome coronavirus 2	Homo sapiens	ILLUMINA	2020-12-11	United Kingdom	Europe	27	2665.36	1841	0.938635	79702234
ERR5025620	PRJEB37886	AMPLICON	SAMEA7748630	ERX4833507	COG-UK/ALDP-C3CD08	Illumina NovaSeq 6000	PAIRED	PCR	VIRAL RNA	Severe acute respiratory syndrome coronavirus 2	Homo sapiens	ILLUMINA	2020-12-10	United Kingdom	Europe	27	3511.26	3177	0.975621	104997107
ERR5025621	PRJEB37886	AMPLICON	SAMEA7748631	ERX4833508	COG-UK/ALDP-C3BC66	Illumina NovaSeq 6000	PAIRED	PCR	VIRAL RNA	Severe acute respiratory syndrome coronavirus 2	Homo sapiens	ILLUMINA	2020-12-11	United Kingdom	Europe	18	4273.67	4089	0.947229	127795597
ERR5025629	PRJEB37886	AMPLICON	SAMEA7748639	ERX4833516	COG-UK/ALDP-C3BC2A	Illumina NovaSeq 6000	PAIRED	PCR	VIRAL RNA	Severe acute respiratory syndrome coronavirus 2	Homo sapiens	ILLUMINA	2020-12-11	United Kingdom	Europe	18	2920.07	2184	0.954453	87318755
ERR5025630	PRJEB37886	AMPLICON	SAMEA7748640	ERX4833517	COG-UK/ALDP-C3D930	Illumina NovaSeq 6000	PAIRED	PCR	VIRAL RNA	Severe acute respiratory syndrome coronavirus 2	Homo sapiens	ILLUMINA	2020-12-10	United Kingdom	Europe	24	3646.4	3458	0.975186	109038307
ERR5025637	PRJEB37886	AMPLICON	SAMEA7748647	ERX4833524	COG-UK/ALDP-C3D6EE	Illumina NovaSeq 6000	PAIRED	PCR	VIRAL RNA	Severe acute respiratory syndrome coronavirus 2	Homo sapiens	ILLUMINA	2020-12-10	United Kingdom	Europe	29	4436.73	4296	0.918537	132671424
ERR5025642	PRJEB37886	AMPLICON	SAMEA7748652	ERX4833529	COG-UK/ALDP-C3AC1C	Illumina NovaSeq 6000	PAIRED	PCR	VIRAL RNA	Severe acute respiratory syndrome coronavirus 2	Homo sapiens	ILLUMINA	2020-12-09	United Kingdom	Europe	23	4412.18	4290	0.932314	131937292
ERR5025648	PRJEB37886	AMPLICON	SAMEA7748658	ERX4833535	COG-UK/ALDP-C3CD9F	Illumina NovaSeq 6000	PAIRED	PCR	VIRAL RNA	Severe acute respiratory syndrome coronavirus 2	Homo sapiens	ILLUMINA	2020-12-10	United Kingdom	Europe	24	2904.75	2158	0.955322	86860860
ERR5025653	PRJEB37886	AMPLICON	SAMEA7748663	ERX4833540	COG-UK/ALDP-C3BD36	Illumina NovaSeq 6000	PAIRED	PCR	VIRAL RNA	Severe acute respiratory syndrome coronavirus 2	Homo sapiens	ILLUMINA	2020-12-11	United Kingdom	Europe	18	3253.28	2838	0.978464	97282738
ERR5025657	PRJEB37886	AMPLICON	SAMEA7748667	ERX4833544	COG-UK/ALDP-C3D693	Illumina NovaSeq 6000	PAIRED	PCR	VIRAL RNA	Severe acute respiratory syndrome coronavirus 2	Homo sapiens	ILLUMINA	2020-12-10	United Kingdom	Europe	23	3384.71	2849	0.986657	101213056
ERR5025662	PRJEB37886	AMPLICON	SAMEA7748673	ERX4833549	COG-UK/ALDP-C3B325	Illumina NovaSeq 6000	PAIRED	PCR	VIRAL RNA	Severe acute respiratory syndrome coronavirus 2	Homo sapiens	ILLUMINA	2020-12-09	United Kingdom	Europe	22	3198.15	2691	0.970204	95634136
ERR5025664	PRJEB37886	AMPLICON	SAMEA7748675	ERX4833551	COG-UK/ALDP-C3B291	Illumina NovaSeq 6000	PAIRED	PCR	VIRAL RNA	Severe acute respiratory syndrome coronavirus 2	Homo sapiens	ILLUMINA	2020-12-09	United Kingdom	Europe	24	3968.95	3761	0.987593	118683428
ERR5025665	PRJEB37886	AMPLICON	SAMEA7748676	ERX4833552	COG-UK/ALDP-C3D718	Illumina NovaSeq 6000	PAIRED	PCR	VIRAL RNA	Severe acute respiratory syndrome coronavirus 2	Homo sapiens	ILLUMINA	2020-12-10	United Kingdom	Europe	27	3084.68	2388	0.957663	92241157
ERR5025666	PRJEB37886	AMPLICON	SAMEA7748677	ERX4833553	COG-UK/ALDP-C3B2A0	Illumina NovaSeq 6000	PAIRED	PCR	VIRAL RNA	Severe acute respiratory syndrome coronavirus 2	Homo sapiens	ILLUMINA	2020-12-09	United Kingdom	Europe	22	2775.43	1970	0.977828	82993646
ERR5025674	PRJEB37886	AMPLICON	SAMEA7748685	ERX4833561	COG-UK/ALDP-C3CE14	Illumina NovaSeq 6000	PAIRED	PCR	VIRAL RNA	Severe acute respiratory syndrome coronavirus 2	Homo sapiens	ILLUMINA	2020-12-10	United Kingdom	Europe	26	4400.98	4158	0.930676	131602626
ERR5025680	PRJEB37886	AMPLICON	SAMEA7748691	ERX4833567	COG-UK/ALDP-C3B89F	Illumina NovaSeq 6000	PAIRED	PCR	VIRAL RNA	Severe acute respiratory syndrome coronavirus 2	Homo sapiens	ILLUMINA	2020-12-11	United Kingdom	Europe	24	2343.92	1235	0.926161	70090132
ERR5025682	PRJEB37886	AMPLICON	SAMEA7748693	ERX4833569	COG-UK/ALDP-C3B8BD	Illumina NovaSeq 6000	PAIRED	PCR	VIRAL RNA	Severe acute respiratory syndrome coronavirus 2	Homo sapiens	ILLUMINA	2020-12-11	United Kingdom	Europe	30	2912.49	2090	0.969535	87092053
ERR5025683	PRJEB37886	AMPLICON	SAMEA7748694	ERX4833570	COG-UK/ALDP-C3CDF9	Illumina NovaSeq 6000	PAIRED	PCR	VIRAL RNA	Severe acute respiratory syndrome coronavirus 2	Homo sapiens	ILLUMINA	2020-12-10	United Kingdom	Europe	23	3765.1	3528	0.975822	112587638
ERR5025688	PRJEB37886	AMPLICON	SAMEA7748699	ERX4833575	COG-UK/ALDP-C3D7CD	Illumina NovaSeq 6000	PAIRED	PCR	VIRAL RNA	Severe acute respiratory syndrome coronavirus 2	Homo sapiens	ILLUMINA	2020-12-10	United Kingdom	Europe	35	2589.28	1502	0.951878	77427349
ERR5025692	PRJEB37886	AMPLICON	SAMEA7748703	ERX4833579	COG-UK/ALDP-C3D7DC	Illumina NovaSeq 6000	PAIRED	PCR	VIRAL RNA	Severe acute respiratory syndrome coronavirus 2	Homo sapiens	ILLUMINA	2020-12-10	United Kingdom	Europe	24	2714.98	1904	0.938635	81186031
ERR5025694	PRJEB37886	AMPLICON	SAMEA7748705	ERX4833581	COG-UK/ALDP-C3D736	Illumina NovaSeq 6000	PAIRED	PCR	VIRAL RNA	Severe acute respiratory syndrome coronavirus 2	Homo sapiens	ILLUMINA	2020-12-10	United Kingdom	Europe	27	4293.26	4120	0.930341	128381449
ERR5025695	PRJEB37886	AMPLICON	SAMEA7748706	ERX4833582	COG-UK/ALDP-C3B316	Illumina NovaSeq 6000	PAIRED	PCR	VIRAL RNA	Severe acute respiratory syndrome coronavirus 2	Homo sapiens	ILLUMINA	2020-12-09	United Kingdom	Europe	21	4170.41	3941	0.956961	124707849
ERR5025696	PRJEB37886	AMPLICON	SAMEA7748707	ERX4833583	COG-UK/ALDP-C3D7AF	Illumina NovaSeq 6000	PAIRED	PCR	VIRAL RNA	Severe acute respiratory syndrome coronavirus 2	Homo sapiens	ILLUMINA	2020-12-10	United Kingdom	Europe	37	4429.8	4230	0.91546	132464306
ERR5025704	PRJEB37886	AMPLICON	SAMEA7748715	ERX4833591	COG-UK/ALDP-C3B8AE	Illumina NovaSeq 6000	PAIRED	PCR	VIRAL RNA	Severe acute respiratory syndrome coronavirus 2	Homo sapiens	ILLUMINA	2020-12-11	United Kingdom	Europe	15	2136.35	998	0.925191	63883400
ERR5025707	PRJEB37886	AMPLICON	SAMEA7748718	ERX4833594	COG-UK/ALDP-C3CBD1	Illumina NovaSeq 6000	PAIRED	PCR	VIRAL RNA	Severe acute respiratory syndrome coronavirus 2	Homo sapiens	ILLUMINA	2020-12-10	United Kingdom	Europe	30	4097.74	3828	0.961308	122534660
ERR5025708	PRJEB37886	AMPLICON	SAMEA7748719	ERX4833595	COG-UK/ALDP-C3BAC6	Illumina NovaSeq 6000	PAIRED	PCR	VIRAL RNA	Severe acute respiratory syndrome coronavirus 2	Homo sapiens	ILLUMINA	2020-12-10	United Kingdom	Europe	25	4160.16	3943	0.947497	124401223
ERR5025712	PRJEB37886	AMPLICON	SAMEA7748723	ERX4833599	COG-UK/ALDP-C3CBB3	Illumina NovaSeq 6000	PAIRED	PCR	VIRAL RNA	Severe acute respiratory syndrome coronavirus 2	Homo sapiens	ILLUMINA	2020-12-10	United Kingdom	Europe	30	3396.99	3055	0.959168	101580339
ERR5025713	PRJEB37886	AMPLICON	SAMEA7748724	ERX4833600	COG-UK/ALDP-C3BB0F	Illumina NovaSeq 6000	PAIRED	PCR	VIRAL RNA	Severe acute respiratory syndrome coronavirus 2	Homo sapiens	ILLUMINA	2020-12-10	United Kingdom	Europe	26	3699.6	3427	0.976725	110629063
ERR5025715	PRJEB37886	AMPLICON	SAMEA7748726	ERX4833602	COG-UK/ALDP-C3BB3C	Illumina NovaSeq 6000	PAIRED	PCR	VIRAL RNA	Severe acute respiratory syndrome coronavirus 2	Homo sapiens	ILLUMINA	2020-12-10	United Kingdom	Europe	26	3244.56	2520	0.98552	97022182
ERR5025718	PRJEB37886	AMPLICON	SAMEA7748729	ERX4833605	COG-UK/ALDP-C3CBC2	Illumina NovaSeq 6000	PAIRED	PCR	VIRAL RNA	Severe acute respiratory syndrome coronavirus 2	Homo sapiens	ILLUMINA	2020-12-10	United Kingdom	Europe	25	4198.04	3928	0.956927	125534092
ERR5025722	PRJEB37886	AMPLICON	SAMEA7748733	ERX4833609	COG-UK/ALDP-C3AFB9	Illumina NovaSeq 6000	PAIRED	PCR	VIRAL RNA	Severe acute respiratory syndrome coronavirus 2	Homo sapiens	ILLUMINA	2020-12-09	United Kingdom	Europe	26	4466.54	4406	0.92994	133563066
ERR5025730	PRJEB37886	AMPLICON	SAMEA7748741	ERX4833617	COG-UK/ALDP-C3B01F	Illumina NovaSeq 6000	PAIRED	PCR	VIRAL RNA	Severe acute respiratory syndrome coronavirus 2	Homo sapiens	ILLUMINA	2020-12-09	United Kingdom	Europe	27	4398	4232	0.937364	131513249
ERR5025731	PRJEB37886	AMPLICON	SAMEA7748742	ERX4833618	COG-UK/ALDP-C3D45D	Illumina NovaSeq 6000	PAIRED	PCR	VIRAL RNA	Severe acute respiratory syndrome coronavirus 2	Homo sapiens	ILLUMINA	2020-12-10	United Kingdom	Europe	23	2260.52	1053	0.919807	67596330
ERR5025732	PRJEB37886	AMPLICON	SAMEA7748743	ERX4833619	COG-UK/ALDP-C3AFC8	Illumina NovaSeq 6000	PAIRED	PCR	VIRAL RNA	Severe acute respiratory syndrome coronavirus 2	Homo sapiens	ILLUMINA	2020-12-09	United Kingdom	Europe	24	4331.88	4089	0.944387	129536308
ERR5025734	PRJEB37886	AMPLICON	SAMEA7748745	ERX4833621	COG-UK/ALDP-C3B02E	Illumina NovaSeq 6000	PAIRED	PCR	VIRAL RNA	Severe acute respiratory syndrome coronavirus 2	Homo sapiens	ILLUMINA	2020-12-09	United Kingdom	Europe	26	3786.12	3536	0.972645	113216318
ERR5025735	PRJEB37886	AMPLICON	SAMEA7748746	ERX4833622	COG-UK/ALDP-C3BAE4	Illumina NovaSeq 6000	PAIRED	PCR	VIRAL RNA	Severe acute respiratory syndrome coronavirus 2	Homo sapiens	ILLUMINA	2020-12-10	United Kingdom	Europe	25	3555.02	3163	0.97512	106305843
ERR5025736	PRJEB37886	AMPLICON	SAMEA7748747	ERX4833623	COG-UK/ALDP-C3CB1D	Illumina NovaSeq 6000	PAIRED	PCR	VIRAL RNA	Severe acute respiratory syndrome coronavirus 2	Homo sapiens	ILLUMINA	2020-12-10	United Kingdom	Europe	25	3799.78	3478	0.978631	113624763
ERR5025737	PRJEB37886	AMPLICON	SAMEA7748748	ERX4833624	COG-UK/ALDP-C3BB1E	Illumina NovaSeq 6000	PAIRED	PCR	VIRAL RNA	Severe acute respiratory syndrome coronavirus 2	Homo sapiens	ILLUMINA	2020-12-10	United Kingdom	Europe	25	2572.46	1572	0.932883	76924128
ERR5025738	PRJEB37886	AMPLICON	SAMEA7748749	ERX4833625	COG-UK/ALDP-C3CB0E	Illumina NovaSeq 6000	PAIRED	PCR	VIRAL RNA	Severe acute respiratory syndrome coronavirus 2	Homo sapiens	ILLUMINA	2020-12-10	United Kingdom	Europe	19	4277.85	3973	0.933318	127920522
ERR5025739	PRJEB37886	AMPLICON	SAMEA7748750	ERX4833626	COG-UK/ALDP-C3BB4B	Illumina NovaSeq 6000	PAIRED	PCR	VIRAL RNA	Severe acute respiratory syndrome coronavirus 2	Homo sapiens	ILLUMINA	2020-12-10	United Kingdom	Europe	28	4421.78	4143	0.971809	132224419
ERR5025749	PRJEB37886	AMPLICON	SAMEA7748760	ERX4833636	COG-UK/ALDP-C3CAF2	Illumina NovaSeq 6000	PAIRED	PCR	VIRAL RNA	Severe acute respiratory syndrome coronavirus 2	Homo sapiens	ILLUMINA	2020-12-10	United Kingdom	Europe	23	2978.46	2219	0.975487	89064750
ERR5025750	PRJEB37886	AMPLICON	SAMEA7748761	ERX4833637	COG-UK/ALDP-C3D3AB	Illumina NovaSeq 6000	PAIRED	PCR	VIRAL RNA	Severe acute respiratory syndrome coronavirus 2	Homo sapiens	ILLUMINA	2020-12-10	United Kingdom	Europe	38	4133.37	3898	0.962579	123600279
ERR5025752	PRJEB37886	AMPLICON	SAMEA7748763	ERX4833639	COG-UK/ALDP-C3B079	Illumina NovaSeq 6000	PAIRED	PCR	VIRAL RNA	Severe acute respiratory syndrome coronavirus 2	Homo sapiens	ILLUMINA	2020-12-09	United Kingdom	Europe	25	2979.54	2228	0.977828	89097096
ERR5025771	PRJEB37886	AMPLICON	SAMEA7748782	ERX4833658	COG-UK/ALDP-C3C852	Illumina NovaSeq 6000	PAIRED	PCR	VIRAL RNA	Severe acute respiratory syndrome coronavirus 2	Homo sapiens	ILLUMINA	2020-12-10	United Kingdom	Europe	18	4284.81	4059	0.955356	128128755
ERR5025773	PRJEB37886	AMPLICON	SAMEA7748784	ERX4833660	COG-UK/ALDP-C3C861	Illumina NovaSeq 6000	PAIRED	PCR	VIRAL RNA	Severe acute respiratory syndrome coronavirus 2	Homo sapiens	ILLUMINA	2020-12-10	United Kingdom	Europe	25	4431.61	4251	0.921078	132518320
ERR5025774	PRJEB37886	AMPLICON	SAMEA7748785	ERX4833661	COG-UK/ALDP-C3C870	Illumina NovaSeq 6000	PAIRED	PCR	VIRAL RNA	Severe acute respiratory syndrome coronavirus 2	Homo sapiens	ILLUMINA	2020-12-10	United Kingdom	Europe	26	2815.47	1940	0.954386	84191062
ERR5025775	PRJEB37886	AMPLICON	SAMEA7748786	ERX4833662	COG-UK/ALDP-C3C89E	Illumina NovaSeq 6000	PAIRED	PCR	VIRAL RNA	Severe acute respiratory syndrome coronavirus 2	Homo sapiens	ILLUMINA	2020-12-10	United Kingdom	Europe	22	2335.44	1162	0.935659	69836579
ERR5025776	PRJEB37886	AMPLICON	SAMEA7748787	ERX4833663	COG-UK/ALDP-C3C8AD	Illumina NovaSeq 6000	PAIRED	PCR	VIRAL RNA	Severe acute respiratory syndrome coronavirus 2	Homo sapiens	ILLUMINA	2020-12-10	United Kingdom	Europe	24	2082.41	971	0.906866	62270354
ERR5025778	PRJEB37886	AMPLICON	SAMEA7748789	ERX4833665	COG-UK/ALDP-C3B0E2	Illumina NovaSeq 6000	PAIRED	PCR	VIRAL RNA	Severe acute respiratory syndrome coronavirus 2	Homo sapiens	ILLUMINA	2020-12-09	United Kingdom	Europe	28	4443.01	4345	0.925292	132859336
ERR5025779	PRJEB37886	AMPLICON	SAMEA7748790	ERX4833666	COG-UK/ALDP-C3D46C	Illumina NovaSeq 6000	PAIRED	PCR	VIRAL RNA	Severe acute respiratory syndrome coronavirus 2	Homo sapiens	ILLUMINA	2020-12-10	United Kingdom	Europe	26	4081.27	3843	0.961509	122042143
ERR5025783	PRJEB37886	AMPLICON	SAMEA7748794	ERX4833670	COG-UK/ALDP-C3B0A6	Illumina NovaSeq 6000	PAIRED	PCR	VIRAL RNA	Severe acute respiratory syndrome coronavirus 2	Homo sapiens	ILLUMINA	2020-12-09	United Kingdom	Europe	19	4179.59	3938	0.9486	124982427
ERR5025785	PRJEB37886	AMPLICON	SAMEA7748796	ERX4833672	COG-UK/ALDP-C3ADDD	Illumina NovaSeq 6000	PAIRED	PCR	VIRAL RNA	Severe acute respiratory syndrome coronavirus 2	Homo sapiens	ILLUMINA	2020-12-09	United Kingdom	Europe	28	2741.89	1787	0.958298	81990676
ERR5025786	PRJEB37886	AMPLICON	SAMEA7748797	ERX4833673	COG-UK/ALDP-C3DCFB	Illumina NovaSeq 6000	PAIRED	PCR	VIRAL RNA	Severe acute respiratory syndrome coronavirus 2	Homo sapiens	ILLUMINA	2020-12-10	United Kingdom	Europe	29	3916.33	3648	0.97833	117110115
ERR5025789	PRJEB37886	AMPLICON	SAMEA7748800	ERX4833676	COG-UK/ALDP-C3ADA0	Illumina NovaSeq 6000	PAIRED	PCR	VIRAL RNA	Severe acute respiratory syndrome coronavirus 2	Homo sapiens	ILLUMINA	2020-12-08	United Kingdom	Europe	38	4338.7	4136	0.943384	129740164
ERR5025791	PRJEB37886	AMPLICON	SAMEA7748802	ERX4833678	COG-UK/ALDP-C3ADBF	Illumina NovaSeq 6000	PAIRED	PCR	VIRAL RNA	Severe acute respiratory syndrome coronavirus 2	Homo sapiens	ILLUMINA	2020-12-09	United Kingdom	Europe	16	2411.91	1354	0.928602	72123235
ERR5025792	PRJEB37886	AMPLICON	SAMEA7748803	ERX4833679	COG-UK/ALDP-C3BF12	Illumina NovaSeq 6000	PAIRED	PCR	VIRAL RNA	Severe acute respiratory syndrome coronavirus 2	Homo sapiens	ILLUMINA	2020-12-10	United Kingdom	Europe	25	3803.19	3535	0.979467	113726683
ERR5025793	PRJEB37886	AMPLICON	SAMEA7748804	ERX4833680	COG-UK/ALDP-C3C88F	Illumina NovaSeq 6000	PAIRED	PCR	VIRAL RNA	Severe acute respiratory syndrome coronavirus 2	Homo sapiens	ILLUMINA	2020-12-10	United Kingdom	Europe	29	3368.41	2793	0.982711	100725491
ERR5025796	PRJEB37886	AMPLICON	SAMEA7748807	ERX4833683	COG-UK/ALDP-C3D0FF	Illumina NovaSeq 6000	PAIRED	PCR	VIRAL RNA	Severe acute respiratory syndrome coronavirus 2	Homo sapiens	ILLUMINA	2020-12-10	United Kingdom	Europe	23	4015.76	3832	0.975454	120083308
ERR5025799	PRJEB37886	AMPLICON	SAMEA7748810	ERX4833686	COG-UK/ALDP-C3BB69	Illumina NovaSeq 6000	PAIRED	PCR	VIRAL RNA	Severe acute respiratory syndrome coronavirus 2	Homo sapiens	ILLUMINA	2020-12-10	United Kingdom	Europe	24	4286.47	4045	0.940039	128178311
ERR5025809	PRJEB37886	AMPLICON	SAMEA7748820	ERX4833696	COG-UK/ALDP-C3DD07	Illumina NovaSeq 6000	PAIRED	PCR	VIRAL RNA	Severe acute respiratory syndrome coronavirus 2	Homo sapiens	ILLUMINA	2020-12-10	United Kingdom	Europe	24	4039.05	3805	0.961609	120779781
ERR5025811	PRJEB37886	AMPLICON	SAMEA7748822	ERX4833698	COG-UK/ALDP-C3B176	Illumina NovaSeq 6000	PAIRED	PCR	VIRAL RNA	Severe acute respiratory syndrome coronavirus 2	Homo sapiens	ILLUMINA	2020-12-08	United Kingdom	Europe	22	2728.18	1797	0.953884	81580839
ERR5025818	PRJEB37886	AMPLICON	SAMEA7748829	ERX4833705	COG-UK/ALDP-C3C6B2	Illumina NovaSeq 6000	PAIRED	PCR	VIRAL RNA	Severe acute respiratory syndrome coronavirus 2	Homo sapiens	ILLUMINA	2020-12-10	United Kingdom	Europe	19	4396.95	4197	0.941009	131481858
ERR5025822	PRJEB37886	AMPLICON	SAMEA7748833	ERX4833709	COG-UK/ALDP-C3BFC7	Illumina NovaSeq 6000	PAIRED	PCR	VIRAL RNA	Severe acute respiratory syndrome coronavirus 2	Homo sapiens	ILLUMINA	2020-12-10	United Kingdom	Europe	22	3311.57	2850	0.982243	99026025
ERR5025825	PRJEB37886	AMPLICON	SAMEA7748836	ERX4833712	COG-UK/ALDP-C3C685	Illumina NovaSeq 6000	PAIRED	PCR	VIRAL RNA	Severe acute respiratory syndrome coronavirus 2	Homo sapiens	ILLUMINA	2020-12-10	United Kingdom	Europe	28	4343.31	4105	0.951744	129878003
ERR5025828	PRJEB37886	AMPLICON	SAMEA7748839	ERX4833715	COG-UK/ALDP-C3BFE5	Illumina NovaSeq 6000	PAIRED	PCR	VIRAL RNA	Severe acute respiratory syndrome coronavirus 2	Homo sapiens	ILLUMINA	2020-12-10	United Kingdom	Europe	22	3201.99	2728	0.958834	95749166
ERR5025830	PRJEB37886	AMPLICON	SAMEA7748841	ERX4833717	COG-UK/ALDP-C3D569	Illumina NovaSeq 6000	PAIRED	PCR	VIRAL RNA	Severe acute respiratory syndrome coronavirus 2	Homo sapiens	ILLUMINA	2020-12-10	United Kingdom	Europe	27	2708.78	1804	0.937799	81000547
ERR5025834	PRJEB37886	AMPLICON	SAMEA7748845	ERX4833721	COG-UK/ALDP-C3D54B	Illumina NovaSeq 6000	PAIRED	PCR	VIRAL RNA	Severe acute respiratory syndrome coronavirus 2	Homo sapiens	ILLUMINA	2020-12-10	United Kingdom	Europe	22	2629.1	1739	0.935926	78618078
ERR5025840	PRJEB37886	AMPLICON	SAMEA7748851	ERX4833727	COG-UK/ALDP-C3ABF1	Illumina NovaSeq 6000	PAIRED	PCR	VIRAL RNA	Severe acute respiratory syndrome coronavirus 2	Homo sapiens	ILLUMINA	2020-12-09	United Kingdom	Europe	23	4097.84	3909	0.963649	122537797
ERR5025846	PRJEB37886	AMPLICON	SAMEA7748857	ERX4833733	COG-UK/ALDP-C3BF8B	Illumina NovaSeq 6000	PAIRED	PCR	VIRAL RNA	Severe acute respiratory syndrome coronavirus 2	Homo sapiens	ILLUMINA	2020-12-10	United Kingdom	Europe	28	4119.66	3989	0.95141	123190332
ERR5025852	PRJEB37886	AMPLICON	SAMEA7748863	ERX4833739	COG-UK/ALDP-C3BF7C	Illumina NovaSeq 6000	PAIRED	PCR	VIRAL RNA	Severe acute respiratory syndrome coronavirus 2	Homo sapiens	ILLUMINA	2020-12-10	United Kingdom	Europe	28	2875.32	2112	0.944119	85980633
ERR5025853	PRJEB37886	AMPLICON	SAMEA7748864	ERX4833740	COG-UK/ALDP-C3C6D0	Illumina NovaSeq 6000	PAIRED	PCR	VIRAL RNA	Severe acute respiratory syndrome coronavirus 2	Homo sapiens	ILLUMINA	2020-12-10	United Kingdom	Europe	20	3396.96	2806	0.976424	101579374
ERR5025860	PRJEB37886	AMPLICON	SAMEA7748871	ERX4833747	COG-UK/ALDP-C3B49B	Illumina NovaSeq 6000	PAIRED	PCR	VIRAL RNA	Severe acute respiratory syndrome coronavirus 2	Homo sapiens	ILLUMINA	2020-12-09	United Kingdom	Europe	24	2451.86	1428	0.945691	73318114
ERR5025865	PRJEB37886	AMPLICON	SAMEA7748876	ERX4833752	COG-UK/ALDP-C3DA5B	Illumina NovaSeq 6000	PAIRED	PCR	VIRAL RNA	Severe acute respiratory syndrome coronavirus 2	Homo sapiens	ILLUMINA	2020-12-10	United Kingdom	Europe	34	2890.21	2101	0.956861	86426077
ERR5025869	PRJEB37886	AMPLICON	SAMEA7748880	ERX4833756	COG-UK/ALDP-C3DAB5	Illumina NovaSeq 6000	PAIRED	PCR	VIRAL RNA	Severe acute respiratory syndrome coronavirus 2	Homo sapiens	ILLUMINA	2020-12-10	United Kingdom	Europe	22	2415.27	1361	0.935592	72223760
ERR5025870	PRJEB37886	AMPLICON	SAMEA7748881	ERX4833757	COG-UK/ALDP-C3B48C	Illumina NovaSeq 6000	PAIRED	PCR	VIRAL RNA	Severe acute respiratory syndrome coronavirus 2	Homo sapiens	ILLUMINA	2020-12-09	United Kingdom	Europe	44	3950.05	3782	0.988229	118118484
ERR5025871	PRJEB37886	AMPLICON	SAMEA7748882	ERX4833758	COG-UK/ALDP-C3DA88	Illumina NovaSeq 6000	PAIRED	PCR	VIRAL RNA	Severe acute respiratory syndrome coronavirus 2	Homo sapiens	ILLUMINA	2020-12-10	United Kingdom	Europe	23	2814.05	2044	0.956259	84148661
ERR5025876	PRJEB37886	AMPLICON	SAMEA7748887	ERX4833763	COG-UK/ALDP-C3CA01	Illumina NovaSeq 6000	PAIRED	PCR	VIRAL RNA	Severe acute respiratory syndrome coronavirus 2	Homo sapiens	ILLUMINA	2020-12-09	United Kingdom	Europe	24	4293.36	4022	0.905561	128384340
ERR5025884	PRJEB37886	AMPLICON	SAMEA7748895	ERX4833771	COG-UK/ALDP-C3B8EA	Illumina NovaSeq 6000	PAIRED	PCR	VIRAL RNA	Severe acute respiratory syndrome coronavirus 2	Homo sapiens	ILLUMINA	2020-12-10	United Kingdom	Europe	23	2768.03	1905	0.969368	82772540
ERR5025888	PRJEB37886	AMPLICON	SAMEA7748899	ERX4833775	COG-UK/ALDP-C3DA79	Illumina NovaSeq 6000	PAIRED	PCR	VIRAL RNA	Severe acute respiratory syndrome coronavirus 2	Homo sapiens	ILLUMINA	2020-12-10	United Kingdom	Europe	30	4314.1	4122	0.948065	129004601
ERR5025894	PRJEB37886	AMPLICON	SAMEA7748905	ERX4833781	COG-UK/ALDP-C3D332	Illumina NovaSeq 6000	PAIRED	PCR	VIRAL RNA	Severe acute respiratory syndrome coronavirus 2	Homo sapiens	ILLUMINA	2020-12-10	United Kingdom	Europe	32	3503.84	3006	0.966993	104775239
ERR5025898	PRJEB37886	AMPLICON	SAMEA7748909	ERX4833785	COG-UK/ALDP-C3D38D	Illumina NovaSeq 6000	PAIRED	PCR	VIRAL RNA	Severe acute respiratory syndrome coronavirus 2	Homo sapiens	ILLUMINA	2020-12-10	United Kingdom	Europe	26	3564.72	3202	0.986657	106595818
ERR5025907	PRJEB37886	AMPLICON	SAMEA7748918	ERX4833794	COG-UK/ALDP-C3C05A	Illumina NovaSeq 6000	PAIRED	PCR	VIRAL RNA	Severe acute respiratory syndrome coronavirus 2	Homo sapiens	ILLUMINA	2020-12-10	United Kingdom	Europe	39	2993.78	2188	0.978631	89522867
ERR5025909	PRJEB37886	AMPLICON	SAMEA7748920	ERX4833796	COG-UK/ALDP-C3C096	Illumina NovaSeq 6000	PAIRED	PCR	VIRAL RNA	Severe acute respiratory syndrome coronavirus 2	Homo sapiens	ILLUMINA	2020-12-10	United Kingdom	Europe	21	3735.72	3409	0.974919	111709246
ERR5025910	PRJEB37886	AMPLICON	SAMEA7748921	ERX4833797	COG-UK/ALDP-C3CFC6	Illumina NovaSeq 6000	PAIRED	PCR	VIRAL RNA	Severe acute respiratory syndrome coronavirus 2	Homo sapiens	ILLUMINA	2020-12-10	United Kingdom	Europe	25	4429.05	4213	0.923152	132441939
ERR5025912	PRJEB37886	AMPLICON	SAMEA7748923	ERX4833799	COG-UK/ALDP-C3C04B	Illumina NovaSeq 6000	PAIRED	PCR	VIRAL RNA	Severe acute respiratory syndrome coronavirus 2	Homo sapiens	ILLUMINA	2020-12-10	United Kingdom	Europe	41	3604.36	3173	0.995285	107781154
ERR5025913	PRJEB37886	AMPLICON	SAMEA7748924	ERX4833800	COG-UK/ALDP-C3C0B4	Illumina NovaSeq 6000	PAIRED	PCR	VIRAL RNA	Severe acute respiratory syndrome coronavirus 2	Homo sapiens	ILLUMINA	2020-12-10	United Kingdom	Europe	24	4431.04	4356	0.911079	132501504
ERR5025915	PRJEB37886	AMPLICON	SAMEA7748926	ERX4833802	COG-UK/ALDP-C3D36F	Illumina NovaSeq 6000	PAIRED	PCR	VIRAL RNA	Severe acute respiratory syndrome coronavirus 2	Homo sapiens	ILLUMINA	2020-12-10	United Kingdom	Europe	24	3292.37	2569	0.986122	98451741
ERR5025922	PRJEB37886	AMPLICON	SAMEA7748933	ERX4833809	COG-UK/ALDP-C3D29F	Illumina NovaSeq 6000	PAIRED	PCR	VIRAL RNA	Severe acute respiratory syndrome coronavirus 2	Homo sapiens	ILLUMINA	2020-12-10	United Kingdom	Europe	26	4415.29	4261	0.949169	132030449
ERR5025923	PRJEB37886	AMPLICON	SAMEA7748934	ERX4833810	COG-UK/ALDP-C3AA7C	Illumina NovaSeq 6000	PAIRED	PCR	VIRAL RNA	Severe acute respiratory syndrome coronavirus 2	Homo sapiens	ILLUMINA	2020-12-09	United Kingdom	Europe	29	3755.18	3509	0.982544	112291054
ERR5025925	PRJEB37886	AMPLICON	SAMEA7748936	ERX4833812	COG-UK/ALDP-C3AB00	Illumina NovaSeq 6000	PAIRED	PCR	VIRAL RNA	Severe acute respiratory syndrome coronavirus 2	Homo sapiens	ILLUMINA	2020-12-09	United Kingdom	Europe	30	4263.36	3969	0.971976	127487400
ERR5025926	PRJEB37886	AMPLICON	SAMEA7748937	ERX4833813	COG-UK/ALDP-C3C02D	Illumina NovaSeq 6000	PAIRED	PCR	VIRAL RNA	Severe acute respiratory syndrome coronavirus 2	Homo sapiens	ILLUMINA	2020-12-10	United Kingdom	Europe	39	4172.28	3965	0.965756	124763546
ERR5025928	PRJEB37886	AMPLICON	SAMEA7748939	ERX4833815	COG-UK/ALDP-C3C069	Illumina NovaSeq 6000	PAIRED	PCR	VIRAL RNA	Severe acute respiratory syndrome coronavirus 2	Homo sapiens	ILLUMINA	2020-12-10	United Kingdom	Europe	29	2437.86	1436	0.937331	72899179
ERR5025931	PRJEB37886	AMPLICON	SAMEA7748942	ERX4833818	COG-UK/ALDP-C3CA5C	Illumina NovaSeq 6000	PAIRED	PCR	VIRAL RNA	Severe acute respiratory syndrome coronavirus 2	Homo sapiens	ILLUMINA	2020-12-10	United Kingdom	Europe	22	2639.66	1584	0.952212	78933831
ERR5025933	PRJEB37886	AMPLICON	SAMEA7748944	ERX4833820	COG-UK/ALDP-C3CAC5	Illumina NovaSeq 6000	PAIRED	PCR	VIRAL RNA	Severe acute respiratory syndrome coronavirus 2	Homo sapiens	ILLUMINA	2020-12-10	United Kingdom	Europe	40	3795.1	3414	0.973314	113484886
ERR5025937	PRJEB37886	AMPLICON	SAMEA7748948	ERX4833824	COG-UK/ALDP-C3CA6B	Illumina NovaSeq 6000	PAIRED	PCR	VIRAL RNA	Severe acute respiratory syndrome coronavirus 2	Homo sapiens	ILLUMINA	2020-12-10	United Kingdom	Europe	28	4335.79	4162	0.953015	129653020
ERR5025940	PRJEB37886	AMPLICON	SAMEA7748951	ERX4833827	COG-UK/ALDP-C3C157	Illumina NovaSeq 6000	PAIRED	PCR	VIRAL RNA	Severe acute respiratory syndrome coronavirus 2	Homo sapiens	ILLUMINA	2020-12-10	United Kingdom	Europe	24	4217.48	3999	0.953583	126115330
ERR5025941	PRJEB37886	AMPLICON	SAMEA7748952	ERX4833828	COG-UK/ALDP-C3CAB6	Illumina NovaSeq 6000	PAIRED	PCR	VIRAL RNA	Severe acute respiratory syndrome coronavirus 2	Homo sapiens	ILLUMINA	2020-12-10	United Kingdom	Europe	26	2854.63	1990	0.974217	85361962
ERR5025947	PRJEB37886	AMPLICON	SAMEA7748958	ERX4833834	COG-UK/ALDP-C3D2F9	Illumina NovaSeq 6000	PAIRED	PCR	VIRAL RNA	Severe acute respiratory syndrome coronavirus 2	Homo sapiens	ILLUMINA	2020-12-10	United Kingdom	Europe	21	2148.98	1121	0.920108	64260841
ERR5025949	PRJEB37886	AMPLICON	SAMEA7748960	ERX4833836	COG-UK/ALDP-C3A8EB	Illumina NovaSeq 6000	PAIRED	PCR	VIRAL RNA	Severe acute respiratory syndrome coronavirus 2	Homo sapiens	ILLUMINA	2020-12-09	United Kingdom	Europe	23	3513.4	2929	0.980403	105061056
ERR5025953	PRJEB37886	AMPLICON	SAMEA7748964	ERX4833840	COG-UK/ALDP-C3AC49	Illumina NovaSeq 6000	PAIRED	PCR	VIRAL RNA	Severe acute respiratory syndrome coronavirus 2	Homo sapiens	ILLUMINA	2020-12-08	United Kingdom	Europe	30	3245.73	2578	0.97415	97057180
ERR5025955	PRJEB37886	AMPLICON	SAMEA7748966	ERX4833842	COG-UK/ALDP-C3ACA3	Illumina NovaSeq 6000	PAIRED	PCR	VIRAL RNA	Severe acute respiratory syndrome coronavirus 2	Homo sapiens	ILLUMINA	2020-12-08	United Kingdom	Europe	42	2712.18	1853	0.977126	81102269
ERR5025956	PRJEB37886	AMPLICON	SAMEA7748967	ERX4833843	COG-UK/ALDP-C3C12A	Illumina NovaSeq 6000	PAIRED	PCR	VIRAL RNA	Severe acute respiratory syndrome coronavirus 2	Homo sapiens	ILLUMINA	2020-12-10	United Kingdom	Europe	39	4330.85	4077	0.990737	129505417
ERR5025959	PRJEB37886	AMPLICON	SAMEA7748970	ERX4833846	COG-UK/ALDP-C3B932	Illumina NovaSeq 6000	PAIRED	PCR	VIRAL RNA	Severe acute respiratory syndrome coronavirus 2	Homo sapiens	ILLUMINA	2020-12-11	United Kingdom	Europe	27	3912.68	3716	0.991339	117000971
ERR5025963	PRJEB37886	AMPLICON	SAMEA7748974	ERX4833850	COG-UK/ALDP-C3C0C3	Illumina NovaSeq 6000	PAIRED	PCR	VIRAL RNA	Severe acute respiratory syndrome coronavirus 2	Homo sapiens	ILLUMINA	2020-12-10	United Kingdom	Europe	40	4541.24	4335	0.967294	135796822
ERR5025965	PRJEB37886	AMPLICON	SAMEA7748976	ERX4833852	COG-UK/ALDP-C3C139	Illumina NovaSeq 6000	PAIRED	PCR	VIRAL RNA	Severe acute respiratory syndrome coronavirus 2	Homo sapiens	ILLUMINA	2020-12-10	United Kingdom	Europe	41	4575.53	4606	0.915627	136821963
ERR5025966	PRJEB37886	AMPLICON	SAMEA7748977	ERX4833853	COG-UK/ALDP-C3B941	Illumina NovaSeq 6000	PAIRED	PCR	VIRAL RNA	Severe acute respiratory syndrome coronavirus 2	Homo sapiens	ILLUMINA	2020-12-11	United Kingdom	Europe	21	2469.43	1418	0.945658	73843491
ERR5025968	PRJEB37886	AMPLICON	SAMEA7748979	ERX4833855	COG-UK/ALDP-C3CAE3	Illumina NovaSeq 6000	PAIRED	PCR	VIRAL RNA	Severe acute respiratory syndrome coronavirus 2	Homo sapiens	ILLUMINA	2020-12-10	United Kingdom	Europe	23	4516.29	4230	0.965321	135050747
ERR5025977	PRJEB37886	AMPLICON	SAMEA7748988	ERX4833864	COG-UK/ALDP-C3A3EA	Illumina NovaSeq 6000	PAIRED	PCR	VIRAL RNA	Severe acute respiratory syndrome coronavirus 2	Homo sapiens	ILLUMINA	2020-12-09	United Kingdom	Europe	34	4286.19	4037	0.987995	128169820
ERR5025982	PRJEB37886	AMPLICON	SAMEA7748993	ERX4833869	COG-UK/ALDP-C3D4C6	Illumina NovaSeq 6000	PAIRED	PCR	VIRAL RNA	Severe acute respiratory syndrome coronavirus 2	Homo sapiens	ILLUMINA	2020-12-10	United Kingdom	Europe	37	4370.89	4078	0.987359	130702821
ERR5025983	PRJEB37886	AMPLICON	SAMEA7748994	ERX4833870	COG-UK/ALDP-C3A3BD	Illumina NovaSeq 6000	PAIRED	PCR	VIRAL RNA	Severe acute respiratory syndrome coronavirus 2	Homo sapiens	ILLUMINA	2020-12-08	United Kingdom	Europe	41	4211.61	3988	0.987359	125939728
ERR5025984	PRJEB37886	AMPLICON	SAMEA7748995	ERX4833871	COG-UK/ALDP-C3B783	Illumina NovaSeq 6000	PAIRED	PCR	VIRAL RNA	Severe acute respiratory syndrome coronavirus 2	Homo sapiens	ILLUMINA	2020-12-10	United Kingdom	Europe	39	4532.56	4327	0.991974	135537269
ERR5025987	PRJEB37886	AMPLICON	SAMEA7748998	ERX4833874	COG-UK/ALDP-C3C97D	Illumina NovaSeq 6000	PAIRED	PCR	VIRAL RNA	Severe acute respiratory syndrome coronavirus 2	Homo sapiens	ILLUMINA	2020-12-10	United Kingdom	Europe	34	4385.19	4150	0.981005	131130442
ERR5025988	PRJEB37886	AMPLICON	SAMEA7748999	ERX4833875	COG-UK/ALDP-C3B774	Illumina NovaSeq 6000	PAIRED	PCR	VIRAL RNA	Severe acute respiratory syndrome coronavirus 2	Homo sapiens	ILLUMINA	2020-12-11	United Kingdom	Europe	25	4502.92	4227	0.982477	134650682
ERR5025989	PRJEB37886	AMPLICON	SAMEA7749000	ERX4833876	COG-UK/ALDP-C3C99B	Illumina NovaSeq 6000	PAIRED	PCR	VIRAL RNA	Severe acute respiratory syndrome coronavirus 2	Homo sapiens	ILLUMINA	2020-12-10	United Kingdom	Europe	24	2294.72	1296	0.929974	68618863
ERR5025992	PRJEB37886	AMPLICON	SAMEA7749003	ERX4833879	COG-UK/ALDP-C3B7B0	Illumina NovaSeq 6000	PAIRED	PCR	VIRAL RNA	Severe acute respiratory syndrome coronavirus 2	Homo sapiens	ILLUMINA	2020-12-11	United Kingdom	Europe	24	2549.37	1579	0.954687	76233758
ERR5025997	PRJEB37886	AMPLICON	SAMEA7749008	ERX4833884	COG-UK/ALDP-C3C96E	Illumina NovaSeq 6000	PAIRED	PCR	VIRAL RNA	Severe acute respiratory syndrome coronavirus 2	Homo sapiens	ILLUMINA	2020-12-10	United Kingdom	Europe	39	4563.94	4632	0.901114	136475583
ERR5026011	PRJEB37886	AMPLICON	SAMEA7749022	ERX4833898	COG-UK/ALDP-C3A317	Illumina NovaSeq 6000	PAIRED	PCR	VIRAL RNA	Severe acute respiratory syndrome coronavirus 2	Homo sapiens	ILLUMINA	2020-12-09	United Kingdom	Europe	31	4453.1	4170	0.987995	133161008
ERR5026012	PRJEB37886	AMPLICON	SAMEA7749023	ERX4833899	COG-UK/ALDP-C3D4B7	Illumina NovaSeq 6000	PAIRED	PCR	VIRAL RNA	Severe acute respiratory syndrome coronavirus 2	Homo sapiens	ILLUMINA	2020-12-10	United Kingdom	Europe	24	3595.42	3215	0.990804	107513953
ERR5026013	PRJEB37886	AMPLICON	SAMEA7749024	ERX4833900	COG-UK/ALDP-C3A344	Illumina NovaSeq 6000	PAIRED	PCR	VIRAL RNA	Severe acute respiratory syndrome coronavirus 2	Homo sapiens	ILLUMINA	2020-12-09	United Kingdom	Europe	24	4523.1	4235	0.992609	135254142
ERR5026015	PRJEB37886	AMPLICON	SAMEA7749026	ERX4833902	COG-UK/ALDP-C3B7CF	Illumina NovaSeq 6000	PAIRED	PCR	VIRAL RNA	Severe acute respiratory syndrome coronavirus 2	Homo sapiens	ILLUMINA	2020-12-11	United Kingdom	Europe	24	3292.79	2901	0.985854	98464434
ERR5026016	PRJEB37886	AMPLICON	SAMEA7749027	ERX4833903	COG-UK/ALDP-C3C931	Illumina NovaSeq 6000	PAIRED	PCR	VIRAL RNA	Severe acute respiratory syndrome coronavirus 2	Homo sapiens	ILLUMINA	2020-12-10	United Kingdom	Europe	24	4582.08	4843	0.922583	137018063
ERR5026017	PRJEB37886	AMPLICON	SAMEA7749028	ERX4833904	COG-UK/ALDP-C3B7FC	Illumina NovaSeq 6000	PAIRED	PCR	VIRAL RNA	Severe acute respiratory syndrome coronavirus 2	Homo sapiens	ILLUMINA	2020-12-11	United Kingdom	Europe	25	3186	2576	0.990804	95270993
ERR5026018	PRJEB37886	AMPLICON	SAMEA7749029	ERX4833905	COG-UK/ALDP-C3C342	Illumina NovaSeq 6000	PAIRED	PCR	VIRAL RNA	Severe acute respiratory syndrome coronavirus 2	Homo sapiens	ILLUMINA	2020-12-10	United Kingdom	Europe	30	4397.6	4068	0.992609	131501365
ERR5026020	PRJEB37886	AMPLICON	SAMEA7749031	ERX4833907	COG-UK/ALDP-C3C38E	Illumina NovaSeq 6000	PAIRED	PCR	VIRAL RNA	Severe acute respiratory syndrome coronavirus 2	Homo sapiens	ILLUMINA	2020-12-10	United Kingdom	Europe	18	4541.9	4540	0.93616	135816469
ERR5026023	PRJEB37886	AMPLICON	SAMEA7749034	ERX4833910	COG-UK/ALDP-C3B747	Illumina NovaSeq 6000	PAIRED	PCR	VIRAL RNA	Severe acute respiratory syndrome coronavirus 2	Homo sapiens	ILLUMINA	2020-12-11	United Kingdom	Europe	28	4564.05	4857	0.925158	136478905
ERR5026029	PRJEB37886	AMPLICON	SAMEA7749040	ERX4833916	COG-UK/ALDP-C3B6D1	Illumina NovaSeq 6000	PAIRED	PCR	VIRAL RNA	Severe acute respiratory syndrome coronavirus 2	Homo sapiens	ILLUMINA	2020-12-10	United Kingdom	Europe	17	2429.25	1391	0.956225	72641824
ERR5026030	PRJEB37886	AMPLICON	SAMEA7749041	ERX4833917	COG-UK/ALDP-C3C324	Illumina NovaSeq 6000	PAIRED	PCR	VIRAL RNA	Severe acute respiratory syndrome coronavirus 2	Homo sapiens	ILLUMINA	2020-12-10	United Kingdom	Europe	18	2760.94	1808	0.976323	82560485
ERR5026031	PRJEB37886	AMPLICON	SAMEA7749042	ERX4833918	COG-UK/ALDP-C3A326	Illumina NovaSeq 6000	PAIRED	PCR	VIRAL RNA	Severe acute respiratory syndrome coronavirus 2	Homo sapiens	ILLUMINA	2020-12-09	United Kingdom	Europe	22	4558.72	4491	0.909942	136319508
ERR5026032	PRJEB37886	AMPLICON	SAMEA7749043	ERX4833919	COG-UK/ALDP-C3CC38	Illumina NovaSeq 6000	PAIRED	PCR	VIRAL RNA	Severe acute respiratory syndrome coronavirus 2	Homo sapiens	ILLUMINA	2020-12-10	United Kingdom	Europe	26	2584.32	1665	0.973447	77278777
ERR5026033	PRJEB37886	AMPLICON	SAMEA7749044	ERX4833920	COG-UK/ALDP-C3A353	Illumina NovaSeq 6000	PAIRED	PCR	VIRAL RNA	Severe acute respiratory syndrome coronavirus 2	Homo sapiens	ILLUMINA	2020-12-09	United Kingdom	Europe	22	3581.72	3038	0.975855	107104082
ERR5026035	PRJEB37886	AMPLICON	SAMEA7749046	ERX4833922	COG-UK/ALDP-C3A2ED	Illumina NovaSeq 6000	PAIRED	PCR	VIRAL RNA	Severe acute respiratory syndrome coronavirus 2	Homo sapiens	ILLUMINA	2020-12-09	United Kingdom	Europe	24	4552.16	4871	0.913788	136123365
ERR5026036	PRJEB37886	AMPLICON	SAMEA7749047	ERX4833923	COG-UK/ALDP-C3A308	Illumina NovaSeq 6000	PAIRED	PCR	VIRAL RNA	Severe acute respiratory syndrome coronavirus 2	Homo sapiens	ILLUMINA	2020-12-09	United Kingdom	Europe	24	4514.12	4338	0.975387	134985721
ERR5026037	PRJEB37886	AMPLICON	SAMEA7749048	ERX4833924	COG-UK/ALDP-C3A362	Illumina NovaSeq 6000	PAIRED	PCR	VIRAL RNA	Severe acute respiratory syndrome coronavirus 2	Homo sapiens	ILLUMINA	2020-12-09	United Kingdom	Europe	23	3363.36	2904	0.990804	100574492
ERR5026038	PRJEB37886	AMPLICON	SAMEA7749049	ERX4833925	COG-UK/ALDP-C3CC47	Illumina NovaSeq 6000	PAIRED	PCR	VIRAL RNA	Severe acute respiratory syndrome coronavirus 2	Homo sapiens	ILLUMINA	2020-12-10	United Kingdom	Europe	21	4521.59	4226	0.988496	135209011
ERR5026039	PRJEB37886	AMPLICON	SAMEA7749050	ERX4833926	COG-UK/ALDP-C3A371	Illumina NovaSeq 6000	PAIRED	PCR	VIRAL RNA	Severe acute respiratory syndrome coronavirus 2	Homo sapiens	ILLUMINA	2020-12-09	United Kingdom	Europe	22	3893.48	3658	0.990703	116426621
ERR5026042	PRJEB37886	AMPLICON	SAMEA7749053	ERX4833929	COG-UK/ALDP-C3CC74	Illumina NovaSeq 6000	PAIRED	PCR	VIRAL RNA	Severe acute respiratory syndrome coronavirus 2	Homo sapiens	ILLUMINA	2020-12-10	United Kingdom	Europe	23	2743.29	1761	0.964552	82032463
ERR5026047	PRJEB37886	AMPLICON	SAMEA7749058	ERX4833934	COG-UK/ALDP-C3C51F	Illumina NovaSeq 6000	PAIRED	PCR	VIRAL RNA	Severe acute respiratory syndrome coronavirus 2	Homo sapiens	ILLUMINA	2020-12-10	United Kingdom	Europe	22	4431.66	4120	0.987995	132519910
ERR5026048	PRJEB37886	AMPLICON	SAMEA7749059	ERX4833935	COG-UK/ALDP-C3C4E5	Illumina NovaSeq 6000	PAIRED	PCR	VIRAL RNA	Severe acute respiratory syndrome coronavirus 2	Homo sapiens	ILLUMINA	2020-12-10	United Kingdom	Europe	25	4370.17	4085	0.986657	130681079
ERR5026049	PRJEB37886	AMPLICON	SAMEA7749060	ERX4833936	COG-UK/ALDP-C3B6FF	Illumina NovaSeq 6000	PAIRED	PCR	VIRAL RNA	Severe acute respiratory syndrome coronavirus 2	Homo sapiens	ILLUMINA	2020-12-10	United Kingdom	Europe	22	2595.15	1617	0.966023	77602775
ERR5026050	PRJEB37886	AMPLICON	SAMEA7749061	ERX4833937	COG-UK/ALDP-C3B738	Illumina NovaSeq 6000	PAIRED	PCR	VIRAL RNA	Severe acute respiratory syndrome coronavirus 2	Homo sapiens	ILLUMINA	2020-12-10	United Kingdom	Europe	26	3900.69	3600	0.991339	116642440
ERR5026053	PRJEB37886	AMPLICON	SAMEA7749064	ERX4833940	COG-UK/ALDP-C3C500	Illumina NovaSeq 6000	PAIRED	PCR	VIRAL RNA	Severe acute respiratory syndrome coronavirus 2	Homo sapiens	ILLUMINA	2020-12-10	United Kingdom	Europe	22	2578.76	1504	0.939906	77112628
ERR5026054	PRJEB37886	AMPLICON	SAMEA7749065	ERX4833941	COG-UK/ALDP-C3C254	Illumina NovaSeq 6000	PAIRED	PCR	VIRAL RNA	Severe acute respiratory syndrome coronavirus 2	Homo sapiens	ILLUMINA	2020-12-10	United Kingdom	Europe	40	3861.03	3581	0.990168	115456397
ERR5026055	PRJEB37886	AMPLICON	SAMEA7749066	ERX4833942	COG-UK/ALDP-C3C52E	Illumina NovaSeq 6000	PAIRED	PCR	VIRAL RNA	Severe acute respiratory syndrome coronavirus 2	Homo sapiens	ILLUMINA	2020-12-10	United Kingdom	Europe	26	4569.19	4513	0.946193	136632435
ERR5026056	PRJEB37886	AMPLICON	SAMEA7749067	ERX4833943	COG-UK/ALDP-C3C2BE	Illumina NovaSeq 6000	PAIRED	PCR	VIRAL RNA	Severe acute respiratory syndrome coronavirus 2	Homo sapiens	ILLUMINA	2020-12-10	United Kingdom	Europe	34	1901.87	815	0.902886	56871648
ERR5026057	PRJEB37886	AMPLICON	SAMEA7749068	ERX4833944	COG-UK/ALDP-C3C8BC	Illumina NovaSeq 6000	PAIRED	PCR	VIRAL RNA	Severe acute respiratory syndrome coronavirus 2	Homo sapiens	ILLUMINA	2020-12-10	United Kingdom	Europe	26	4563.44	4748	0.913955	136460577
ERR5026062	PRJEB37886	AMPLICON	SAMEA7749073	ERX4833949	COG-UK/ALDP-C3CC83	Illumina NovaSeq 6000	PAIRED	PCR	VIRAL RNA	Severe acute respiratory syndrome coronavirus 2	Homo sapiens	ILLUMINA	2020-12-10	United Kingdom	Europe	23	3947.92	3731	0.990804	118054606
ERR5026063	PRJEB37886	AMPLICON	SAMEA7749074	ERX4833950	COG-UK/ALDP-C3A0D4	Illumina NovaSeq 6000	PAIRED	PCR	VIRAL RNA	Severe acute respiratory syndrome coronavirus 2	Homo sapiens	ILLUMINA	2020-12-08	United Kingdom	Europe	41	4543.57	4500	0.925158	135866316
ERR5026068	PRJEB37886	AMPLICON	SAMEA7749079	ERX4833955	COG-UK/ALDP-C3D03B	Illumina NovaSeq 6000	PAIRED	PCR	VIRAL RNA	Severe acute respiratory syndrome coronavirus 2	Homo sapiens	ILLUMINA	2020-12-10	United Kingdom	Europe	40	4563.5	4260	0.949704	136462218
ERR5026070	PRJEB37886	AMPLICON	SAMEA7749081	ERX4833957	COG-UK/ALDP-C3D0A4	Illumina NovaSeq 6000	PAIRED	PCR	VIRAL RNA	Severe acute respiratory syndrome coronavirus 2	Homo sapiens	ILLUMINA	2020-12-10	United Kingdom	Europe	25	4539.05	4251	0.979367	135731202
ERR5026072	PRJEB37886	AMPLICON	SAMEA7749083	ERX4833959	COG-UK/ALDP-C3D04A	Illumina NovaSeq 6000	PAIRED	PCR	VIRAL RNA	Severe acute respiratory syndrome coronavirus 2	Homo sapiens	ILLUMINA	2020-12-10	United Kingdom	Europe	27	4570.22	4493	0.953483	136663317
ERR5026075	PRJEB37886	AMPLICON	SAMEA7749086	ERX4833962	COG-UK/ALDP-C3C904	Illumina NovaSeq 6000	PAIRED	PCR	VIRAL RNA	Severe acute respiratory syndrome coronavirus 2	Homo sapiens	ILLUMINA	2020-12-10	United Kingdom	Europe	34	2367.62	1234	0.947463	70799065
ERR5026076	PRJEB37886	AMPLICON	SAMEA7749087	ERX4833963	COG-UK/ALDP-C3C2EB	Illumina NovaSeq 6000	PAIRED	PCR	VIRAL RNA	Severe acute respiratory syndrome coronavirus 2	Homo sapiens	ILLUMINA	2020-12-10	United Kingdom	Europe	26	4221.32	4031	0.992609	126230088
ERR5026077	PRJEB37886	AMPLICON	SAMEA7749088	ERX4833964	COG-UK/ALDP-C3C8CB	Illumina NovaSeq 6000	PAIRED	PCR	VIRAL RNA	Severe acute respiratory syndrome coronavirus 2	Homo sapiens	ILLUMINA	2020-12-10	United Kingdom	Europe	22	4558.83	4464	0.925559	136322677
ERR5026083	PRJEB37886	AMPLICON	SAMEA7749094	ERX4833970	COG-UK/ALDP-C3C913	Illumina NovaSeq 6000	PAIRED	PCR	VIRAL RNA	Severe acute respiratory syndrome coronavirus 2	Homo sapiens	ILLUMINA	2020-12-10	United Kingdom	Europe	25	3634.27	3094	0.983079	108675449
ERR5026084	PRJEB37886	AMPLICON	SAMEA7749095	ERX4833971	COG-UK/ALDP-C3C272	Illumina NovaSeq 6000	PAIRED	PCR	VIRAL RNA	Severe acute respiratory syndrome coronavirus 2	Homo sapiens	ILLUMINA	2020-12-10	United Kingdom	Europe	25	3528.75	3054	0.969602	105520168
ERR5026095	PRJEB37886	AMPLICON	SAMEA7749106	ERX4833982	COG-UK/ALDP-C39F41	Illumina NovaSeq 6000	PAIRED	PCR	VIRAL RNA	Severe acute respiratory syndrome coronavirus 2	Homo sapiens	ILLUMINA	2020-12-08	United Kingdom	Europe	38	4558.68	4448	0.969869	136318190
ERR5026098	PRJEB37886	AMPLICON	SAMEA7749109	ERX4833985	COG-UK/ALDP-C3C773	Illumina NovaSeq 6000	PAIRED	PCR	VIRAL RNA	Severe acute respiratory syndrome coronavirus 2	Homo sapiens	ILLUMINA	2020-12-10	United Kingdom	Europe	22	4497.9	4218	0.983313	134500772
ERR5026100	PRJEB37886	AMPLICON	SAMEA7749111	ERX4833987	COG-UK/ALDP-C3C791	Illumina NovaSeq 6000	PAIRED	PCR	VIRAL RNA	Severe acute respiratory syndrome coronavirus 2	Homo sapiens	ILLUMINA	2020-12-10	United Kingdom	Europe	25	2597.17	1594	0.963281	77663104
ERR5026101	PRJEB37886	AMPLICON	SAMEA7749112	ERX4833988	COG-UK/ALDP-C3DB49	Illumina NovaSeq 6000	PAIRED	PCR	VIRAL RNA	Severe acute respiratory syndrome coronavirus 2	Homo sapiens	ILLUMINA	2020-12-10	United Kingdom	Europe	19	2473.82	1420	0.9484	73974720
ERR5026110	PRJEB37886	AMPLICON	SAMEA7749121	ERX4833997	COG-UK/ALDP-C3DAF1	Illumina NovaSeq 6000	PAIRED	PCR	VIRAL RNA	Severe acute respiratory syndrome coronavirus 2	Homo sapiens	ILLUMINA	2020-12-10	United Kingdom	Europe	30	4267.36	4033	0.991339	127606865
ERR5026119	PRJEB37886	AMPLICON	SAMEA7749130	ERX4834006	COG-UK/ALDP-C3A283	Illumina NovaSeq 6000	PAIRED	PCR	VIRAL RNA	Severe acute respiratory syndrome coronavirus 2	Homo sapiens	ILLUMINA	2020-12-09	United Kingdom	Europe	17	1915.86	726	0.90215	57290100
ERR5026123	PRJEB37886	AMPLICON	SAMEA7749134	ERX4834010	COG-UK/ALDP-C3A229	Illumina NovaSeq 6000	PAIRED	PCR	VIRAL RNA	Severe acute respiratory syndrome coronavirus 2	Homo sapiens	ILLUMINA	2020-12-09	United Kingdom	Europe	19	2322.27	1339	0.946059	69442777
ERR5026125	PRJEB37886	AMPLICON	SAMEA7749136	ERX4834012	COG-UK/ALDP-C3A238	Illumina NovaSeq 6000	PAIRED	PCR	VIRAL RNA	Severe acute respiratory syndrome coronavirus 2	Homo sapiens	ILLUMINA	2020-12-09	United Kingdom	Europe	37	2629.93	1628	0.953516	78642807
ERR5026130	PRJEB37886	AMPLICON	SAMEA7749141	ERX4834017	COG-UK/ALDP-C3BD54	Illumina NovaSeq 6000	PAIRED	PCR	VIRAL RNA	Severe acute respiratory syndrome coronavirus 2	Homo sapiens	ILLUMINA	2020-12-10	United Kingdom	Europe	32	3946.78	3543	0.991339	118020486
ERR5026132	PRJEB37886	AMPLICON	SAMEA7749143	ERX4834019	COG-UK/ALDP-C3BD90	Illumina NovaSeq 6000	PAIRED	PCR	VIRAL RNA	Severe acute respiratory syndrome coronavirus 2	Homo sapiens	ILLUMINA	2020-12-10	United Kingdom	Europe	25	4580.31	4839	0.913855	136965002
ERR5026135	PRJEB37886	AMPLICON	SAMEA7749146	ERX4834022	COG-UK/ALDP-C3DB3A	Illumina NovaSeq 6000	PAIRED	PCR	VIRAL RNA	Severe acute respiratory syndrome coronavirus 2	Homo sapiens	ILLUMINA	2020-12-10	United Kingdom	Europe	27	4571.95	4685	0.927064	136714923
ERR5026137	PRJEB37886	AMPLICON	SAMEA7749148	ERX4834024	COG-UK/ALDP-C3C3AC	Illumina NovaSeq 6000	PAIRED	PCR	VIRAL RNA	Severe acute respiratory syndrome coronavirus 2	Homo sapiens	ILLUMINA	2020-12-10	United Kingdom	Europe	25	4415.14	4072	0.995954	132025941
ERR5026138	PRJEB37886	AMPLICON	SAMEA7749149	ERX4834025	COG-UK/ALDP-C3B853	Illumina NovaSeq 6000	PAIRED	PCR	VIRAL RNA	Severe acute respiratory syndrome coronavirus 2	Homo sapiens	ILLUMINA	2020-12-10	United Kingdom	Europe	17	1967.14	912	0.910109	58823522
ERR5026147	PRJEB37886	AMPLICON	SAMEA7749158	ERX4834034	COG-UK/ALDP-C3C764	Illumina NovaSeq 6000	PAIRED	PCR	VIRAL RNA	Severe acute respiratory syndrome coronavirus 2	Homo sapiens	ILLUMINA	2020-12-10	United Kingdom	Europe	25	4292.37	4052	0.995954	128354697
ERR5026148	PRJEB37886	AMPLICON	SAMEA7749159	ERX4834035	COG-UK/ALDP-C3A247	Illumina NovaSeq 6000	PAIRED	PCR	VIRAL RNA	Severe acute respiratory syndrome coronavirus 2	Homo sapiens	ILLUMINA	2020-12-09	United Kingdom	Europe	25	4579.64	4259	0.974752	136945092
ERR5026157	PRJEB37886	AMPLICON	SAMEA7749168	ERX4834044	COG-UK/ALDP-C3C3CA	Illumina NovaSeq 6000	PAIRED	PCR	VIRAL RNA	Severe acute respiratory syndrome coronavirus 2	Homo sapiens	ILLUMINA	2020-12-10	United Kingdom	Europe	38	4587.07	4454	0.956292	137167014
ERR5026158	PRJEB37886	AMPLICON	SAMEA7749169	ERX4834045	COG-UK/ALDP-C3C3E8	Illumina NovaSeq 6000	PAIRED	PCR	VIRAL RNA	Severe acute respiratory syndrome coronavirus 2	Homo sapiens	ILLUMINA	2020-12-10	United Kingdom	Europe	23	3368.44	2865	0.991038	100726391
ERR5026161	PRJEB37886	AMPLICON	SAMEA7749172	ERX4834048	COG-UK/ALDP-C3C3F7	Illumina NovaSeq 6000	PAIRED	PCR	VIRAL RNA	Severe acute respiratory syndrome coronavirus 2	Homo sapiens	ILLUMINA	2020-12-10	United Kingdom	Europe	38	3299.63	2926	0.986289	98668728
ERR5026162	PRJEB37886	AMPLICON	SAMEA7749173	ERX4834049	COG-UK/ALDP-C3BA11	Illumina NovaSeq 6000	PAIRED	PCR	VIRAL RNA	Severe acute respiratory syndrome coronavirus 2	Homo sapiens	ILLUMINA	2020-12-10	United Kingdom	Europe	26	3101.98	2592	0.984717	92758507
ERR5026163	PRJEB37886	AMPLICON	SAMEA7749174	ERX4834050	COG-UK/ALDP-C3C3D9	Illumina NovaSeq 6000	PAIRED	PCR	VIRAL RNA	Severe acute respiratory syndrome coronavirus 2	Homo sapiens	ILLUMINA	2020-12-10	United Kingdom	Europe	25	4312.72	4008	0.995954	128963239
ERR5026164	PRJEB37886	AMPLICON	SAMEA7749175	ERX4834051	COG-UK/ALDP-C3B9E7	Illumina NovaSeq 6000	PAIRED	PCR	VIRAL RNA	Severe acute respiratory syndrome coronavirus 2	Homo sapiens	ILLUMINA	2020-12-10	United Kingdom	Europe	24	3847.07	3692	0.995954	115039064
ERR5026165	PRJEB37886	AMPLICON	SAMEA7749176	ERX4834052	COG-UK/ALDP-C3C63A	Illumina NovaSeq 6000	PAIRED	PCR	VIRAL RNA	Severe acute respiratory syndrome coronavirus 2	Homo sapiens	ILLUMINA	2020-12-10	United Kingdom	Europe	42	2863.9	2064	0.994883	85639181
ERR5026167	PRJEB37886	AMPLICON	SAMEA7749178	ERX4834054	COG-UK/ALDP-C3C676	Illumina NovaSeq 6000	PAIRED	PCR	VIRAL RNA	Severe acute respiratory syndrome coronavirus 2	Homo sapiens	ILLUMINA	2020-12-10	United Kingdom	Europe	38	4376.52	4020	0.995318	130871158
ERR5026168	PRJEB37886	AMPLICON	SAMEA7749179	ERX4834055	COG-UK/ALDP-C3B9BA	Illumina NovaSeq 6000	PAIRED	PCR	VIRAL RNA	Severe acute respiratory syndrome coronavirus 2	Homo sapiens	ILLUMINA	2020-12-10	United Kingdom	Europe	23	3786.7	3542	0.995954	113233796
ERR5026178	PRJEB37886	AMPLICON	SAMEA7749189	ERX4834065	COG-UK/ALDP-C3CFA8	Illumina NovaSeq 6000	PAIRED	PCR	VIRAL RNA	Severe acute respiratory syndrome coronavirus 2	Homo sapiens	ILLUMINA	2020-12-10	United Kingdom	Europe	39	4587.54	4804	0.940106	137181255
ERR5026180	PRJEB37886	AMPLICON	SAMEA7749191	ERX4834067	COG-UK/ALDP-C3CF99	Illumina NovaSeq 6000	PAIRED	PCR	VIRAL RNA	Severe acute respiratory syndrome coronavirus 2	Homo sapiens	ILLUMINA	2020-12-10	United Kingdom	Europe	28	4472.4	4199	0.991205	133738298
ERR5026182	PRJEB37886	AMPLICON	SAMEA7749193	ERX4834069	COG-UK/ALDP-C3CF6C	Illumina NovaSeq 6000	PAIRED	PCR	VIRAL RNA	Severe acute respiratory syndrome coronavirus 2	Homo sapiens	ILLUMINA	2020-12-10	United Kingdom	Europe	23	3455.41	3157	0.990235	103327019
ERR5026184	PRJEB37886	AMPLICON	SAMEA7749195	ERX4834071	COG-UK/ALDP-C3B9F6	Illumina NovaSeq 6000	PAIRED	PCR	VIRAL RNA	Severe acute respiratory syndrome coronavirus 2	Homo sapiens	ILLUMINA	2020-12-10	United Kingdom	Europe	23	4584.34	4289	0.992609	137085556
ERR5026188	PRJEB37886	AMPLICON	SAMEA7749199	ERX4834075	COG-UK/ALDP-C3C62B	Illumina NovaSeq 6000	PAIRED	PCR	VIRAL RNA	Severe acute respiratory syndrome coronavirus 2	Homo sapiens	ILLUMINA	2020-12-10	United Kingdom	Europe	27	3626.9	3322	0.995954	108455222
ERR5026189	PRJEB37886	AMPLICON	SAMEA7749200	ERX4834076	COG-UK/ALDP-C3C649	Illumina NovaSeq 6000	PAIRED	PCR	VIRAL RNA	Severe acute respiratory syndrome coronavirus 2	Homo sapiens	ILLUMINA	2020-12-10	United Kingdom	Europe	32	4312.81	4024	0.995954	128965956
ERR5026192	PRJEB37886	AMPLICON	SAMEA7749203	ERX4834079	COG-UK/ALDP-C3C597	Illumina NovaSeq 6000	PAIRED	PCR	VIRAL RNA	Severe acute respiratory syndrome coronavirus 2	Homo sapiens	ILLUMINA	2020-12-10	United Kingdom	Europe	38	2430.56	1513	0.966425	72680898
ERR5026195	PRJEB37886	AMPLICON	SAMEA7749206	ERX4834082	COG-UK/ALDP-C3CFB7	Illumina NovaSeq 6000	PAIRED	PCR	VIRAL RNA	Severe acute respiratory syndrome coronavirus 2	Homo sapiens	ILLUMINA	2020-12-10	United Kingdom	Europe	25	4559.17	4369	0.971173	136332840
ERR5026202	PRJEB37886	AMPLICON	SAMEA7749213	ERX4834089	COG-UK/ALDP-C39F05	Illumina NovaSeq 6000	PAIRED	PCR	VIRAL RNA	Severe acute respiratory syndrome coronavirus 2	Homo sapiens	ILLUMINA	2020-12-09	United Kingdom	Europe	26	4535.15	4450	0.945022	135614614
ERR5026203	PRJEB37886	AMPLICON	SAMEA7749214	ERX4834090	COG-UK/ALDP-C3CF11	Illumina NovaSeq 6000	PAIRED	PCR	VIRAL RNA	Severe acute respiratory syndrome coronavirus 2	Homo sapiens	ILLUMINA	2020-12-10	United Kingdom	Europe	24	4560.76	4251	0.987861	136380347
ERR5026205	PRJEB37886	AMPLICON	SAMEA7749216	ERX4834092	COG-UK/ALDP-C3CEC9	Illumina NovaSeq 6000	PAIRED	PCR	VIRAL RNA	Severe acute respiratory syndrome coronavirus 2	Homo sapiens	ILLUMINA	2020-12-10	United Kingdom	Europe	25	2547.55	1633	0.943484	76179353
ERR5026206	PRJEB37886	AMPLICON	SAMEA7749217	ERX4834093	COG-UK/ALDP-C39CB3	Illumina NovaSeq 6000	PAIRED	PCR	VIRAL RNA	Severe acute respiratory syndrome coronavirus 2	Homo sapiens	ILLUMINA	2020-12-09	United Kingdom	Europe	25	4554.46	4263	0.995954	136191948
ERR5026207	PRJEB37886	AMPLICON	SAMEA7749218	ERX4834094	COG-UK/ALDP-C3CF20	Illumina NovaSeq 6000	PAIRED	PCR	VIRAL RNA	Severe acute respiratory syndrome coronavirus 2	Homo sapiens	ILLUMINA	2020-12-10	United Kingdom	Europe	33	4552.25	4732	0.931612	136125852
ERR5026209	PRJEB37886	AMPLICON	SAMEA7749220	ERX4834096	COG-UK/ALDP-C3C5E2	Illumina NovaSeq 6000	PAIRED	PCR	VIRAL RNA	Severe acute respiratory syndrome coronavirus 2	Homo sapiens	ILLUMINA	2020-12-10	United Kingdom	Europe	38	2495.82	1620	0.962345	74632453
ERR5026211	PRJEB37886	AMPLICON	SAMEA7749222	ERX4834098	COG-UK/ALDP-C3BA4E	Illumina NovaSeq 6000	PAIRED	PCR	VIRAL RNA	Severe acute respiratory syndrome coronavirus 2	Homo sapiens	ILLUMINA	2020-12-10	United Kingdom	Europe	31	2029.71	989	0.940942	60694519
ERR5026214	PRJEB37886	AMPLICON	SAMEA7749225	ERX4834101	COG-UK/ALDP-C3C588	Illumina NovaSeq 6000	PAIRED	PCR	VIRAL RNA	Severe acute respiratory syndrome coronavirus 2	Homo sapiens	ILLUMINA	2020-12-10	United Kingdom	Europe	41	4401.21	4079	0.991974	131609405
ERR5026218	PRJEB37886	AMPLICON	SAMEA7749229	ERX4834105	COG-UK/ALDP-C3C5F1	Illumina NovaSeq 6000	PAIRED	PCR	VIRAL RNA	Severe acute respiratory syndrome coronavirus 2	Homo sapiens	ILLUMINA	2020-12-10	United Kingdom	Europe	39	4317.58	4047	0.995318	129108654
ERR5026219	PRJEB37886	AMPLICON	SAMEA7749230	ERX4834106	COG-UK/ALDP-C3C193	Illumina NovaSeq 6000	PAIRED	PCR	VIRAL RNA	Severe acute respiratory syndrome coronavirus 2	Homo sapiens	ILLUMINA	2020-12-10	United Kingdom	Europe	38	2457.35	1439	0.938434	73482000
ERR5026223	PRJEB37886	AMPLICON	SAMEA7749234	ERX4834110	COG-UK/ALDP-C3CEE7	Illumina NovaSeq 6000	PAIRED	PCR	VIRAL RNA	Severe acute respiratory syndrome coronavirus 2	Homo sapiens	ILLUMINA	2020-12-10	United Kingdom	Europe	21	2559.17	1586	0.943785	76526965
ERR5026229	PRJEB37886	AMPLICON	SAMEA7749240	ERX4834116	COG-UK/ALDP-C3CED8	Illumina NovaSeq 6000	PAIRED	PCR	VIRAL RNA	Severe acute respiratory syndrome coronavirus 2	Homo sapiens	ILLUMINA	2020-12-10	United Kingdom	Europe	25	3031.6	2193	0.986389	90653975
ERR5026231	PRJEB37886	AMPLICON	SAMEA7749242	ERX4834118	COG-UK/ALDP-C3D208	Illumina NovaSeq 6000	PAIRED	PCR	VIRAL RNA	Severe acute respiratory syndrome coronavirus 2	Homo sapiens	ILLUMINA	2020-12-10	United Kingdom	Europe	30	2766.53	1839	0.959068	82727443
ERR5026232	PRJEB37886	AMPLICON	SAMEA7749243	ERX4834119	COG-UK/ALDP-C39BD4	Illumina NovaSeq 6000	PAIRED	PCR	VIRAL RNA	Severe acute respiratory syndrome coronavirus 2	Homo sapiens	ILLUMINA	2020-12-09	United Kingdom	Europe	24	3467.41	3060	0.990804	103685919
ERR5026235	PRJEB37886	AMPLICON	SAMEA7749246	ERX4834122	COG-UK/ALDP-C3D217	Illumina NovaSeq 6000	PAIRED	PCR	VIRAL RNA	Severe acute respiratory syndrome coronavirus 2	Homo sapiens	ILLUMINA	2020-12-10	United Kingdom	Europe	23	3977.73	3843	0.991339	118945933
ERR5026237	PRJEB37886	AMPLICON	SAMEA7749248	ERX4834124	COG-UK/ALDP-C3C245	Illumina NovaSeq 6000	PAIRED	PCR	VIRAL RNA	Severe acute respiratory syndrome coronavirus 2	Homo sapiens	ILLUMINA	2020-12-10	United Kingdom	Europe	25	4505.59	4349	0.987928	134730519
ERR5026242	PRJEB37886	AMPLICON	SAMEA7749253	ERX4834129	COG-UK/ALDP-C3C421	Illumina NovaSeq 6000	PAIRED	PCR	VIRAL RNA	Severe acute respiratory syndrome coronavirus 2	Homo sapiens	ILLUMINA	2020-12-10	United Kingdom	Europe	24	4282.77	3995	0.984851	128067797
ERR5026245	PRJEB37886	AMPLICON	SAMEA7749256	ERX4834132	COG-UK/ALDP-C3C1A2	Illumina NovaSeq 6000	PAIRED	PCR	VIRAL RNA	Severe acute respiratory syndrome coronavirus 2	Homo sapiens	ILLUMINA	2020-12-10	United Kingdom	Europe	19	3177.61	2555	0.955857	95020089
ERR5026248	PRJEB37886	AMPLICON	SAMEA7749259	ERX4834135	COG-UK/ALDP-C3C48B	Illumina NovaSeq 6000	PAIRED	PCR	VIRAL RNA	Severe acute respiratory syndrome coronavirus 2	Homo sapiens	ILLUMINA	2020-12-10	United Kingdom	Europe	22	4511.81	4248	0.963148	134916707
ERR5026251	PRJEB37886	AMPLICON	SAMEA7749262	ERX4834138	COG-UK/ALDP-C3BBA5	Illumina NovaSeq 6000	PAIRED	PCR	VIRAL RNA	Severe acute respiratory syndrome coronavirus 2	Homo sapiens	ILLUMINA	2020-12-11	United Kingdom	Europe	27	2573	1525	0.947798	76940293
ERR5026255	PRJEB37886	AMPLICON	SAMEA7749266	ERX4834142	COG-UK/ALDP-C39C68	Illumina NovaSeq 6000	PAIRED	PCR	VIRAL RNA	Severe acute respiratory syndrome coronavirus 2	Homo sapiens	ILLUMINA	2020-12-09	United Kingdom	Europe	39	4473.65	4285	0.991974	133775586
ERR5026257	PRJEB37886	AMPLICON	SAMEA7749268	ERX4834144	COG-UK/ALDP-C39C2C	Illumina NovaSeq 6000	PAIRED	PCR	VIRAL RNA	Severe acute respiratory syndrome coronavirus 2	Homo sapiens	ILLUMINA	2020-12-09	United Kingdom	Europe	39	3946.86	3740	0.990168	118022809
ERR5026259	PRJEB37886	AMPLICON	SAMEA7749270	ERX4834146	COG-UK/ALDP-C3D262	Illumina NovaSeq 6000	PAIRED	PCR	VIRAL RNA	Severe acute respiratory syndrome coronavirus 2	Homo sapiens	ILLUMINA	2020-12-10	United Kingdom	Europe	24	4014.18	3859	0.987459	120035943
ERR5026261	PRJEB37886	AMPLICON	SAMEA7749272	ERX4834148	COG-UK/ALDP-C39C1D	Illumina NovaSeq 6000	PAIRED	PCR	VIRAL RNA	Severe acute respiratory syndrome coronavirus 2	Homo sapiens	ILLUMINA	2020-12-09	United Kingdom	Europe	22	2208.52	1005	0.907033	66041379
ERR5026264	PRJEB37886	AMPLICON	SAMEA7749275	ERX4834151	COG-UK/ALDP-C3C44F	Illumina NovaSeq 6000	PAIRED	PCR	VIRAL RNA	Severe acute respiratory syndrome coronavirus 2	Homo sapiens	ILLUMINA	2020-12-10	United Kingdom	Europe	27	4468.61	4321	0.904525	133624828
ERR5026265	PRJEB37886	AMPLICON	SAMEA7749276	ERX4834152	COG-UK/ALDP-C3BBC3	Illumina NovaSeq 6000	PAIRED	PCR	VIRAL RNA	Severe acute respiratory syndrome coronavirus 2	Homo sapiens	ILLUMINA	2020-12-11	United Kingdom	Europe	26	3701.26	3243	0.982911	110678832
ERR5026267	PRJEB37886	AMPLICON	SAMEA7749278	ERX4834154	COG-UK/ALDP-C3BBE1	Illumina NovaSeq 6000	PAIRED	PCR	VIRAL RNA	Severe acute respiratory syndrome coronavirus 2	Homo sapiens	ILLUMINA	2020-12-11	United Kingdom	Europe	25	4038.37	3818	0.987459	120759363
ERR5026269	PRJEB37886	AMPLICON	SAMEA7749280	ERX4834156	COG-UK/ALDP-C3BC0C	Illumina NovaSeq 6000	PAIRED	PCR	VIRAL RNA	Severe acute respiratory syndrome coronavirus 2	Homo sapiens	ILLUMINA	2020-12-11	United Kingdom	Europe	28	4421.65	4327	0.95151	132220588
ERR5026271	PRJEB37886	AMPLICON	SAMEA7749282	ERX4834158	COG-UK/ALDP-C3BB96	Illumina NovaSeq 6000	PAIRED	PCR	VIRAL RNA	Severe acute respiratory syndrome coronavirus 2	Homo sapiens	ILLUMINA	2020-12-11	United Kingdom	Europe	26	4091.43	3968	0.987459	122346077
ERR5026273	PRJEB37886	AMPLICON	SAMEA7749284	ERX4834160	COG-UK/ALDP-C3CD44	Illumina NovaSeq 6000	PAIRED	PCR	VIRAL RNA	Severe acute respiratory syndrome coronavirus 2	Homo sapiens	ILLUMINA	2020-12-10	United Kingdom	Europe	40	3764.94	3607	0.986289	112582960
ERR5026278	PRJEB37886	AMPLICON	SAMEA7749289	ERX4834165	COG-UK/ALDP-C3D921	Illumina NovaSeq 6000	PAIRED	PCR	VIRAL RNA	Severe acute respiratory syndrome coronavirus 2	Homo sapiens	ILLUMINA	2020-12-10	United Kingdom	Europe	20	3710.68	3452	0.987995	110960561
ERR5026280	PRJEB37886	AMPLICON	SAMEA7749291	ERX4834167	COG-UK/ALDP-C3D94F	Illumina NovaSeq 6000	PAIRED	PCR	VIRAL RNA	Severe acute respiratory syndrome coronavirus 2	Homo sapiens	ILLUMINA	2020-12-10	United Kingdom	Europe	22	3015.89	2188	0.963415	90184183
ERR5026281	PRJEB37886	AMPLICON	SAMEA7749292	ERX4834168	COG-UK/ALDP-C3A010	Illumina NovaSeq 6000	PAIRED	PCR	VIRAL RNA	Severe acute respiratory syndrome coronavirus 2	Homo sapiens	ILLUMINA	2020-12-09	United Kingdom	Europe	27	4134.69	3893	0.98649	123639693
ERR5026282	PRJEB37886	AMPLICON	SAMEA7749293	ERX4834169	COG-UK/ALDP-C3D9A9	Illumina NovaSeq 6000	PAIRED	PCR	VIRAL RNA	Severe acute respiratory syndrome coronavirus 2	Homo sapiens	ILLUMINA	2020-12-10	United Kingdom	Europe	22	4456.9	4339	0.951644	133274737
ERR5026284	PRJEB37886	AMPLICON	SAMEA7749295	ERX4834171	COG-UK/ALDP-C3D95E	Illumina NovaSeq 6000	PAIRED	PCR	VIRAL RNA	Severe acute respiratory syndrome coronavirus 2	Homo sapiens	ILLUMINA	2020-12-10	United Kingdom	Europe	21	3010.93	2177	0.979701	90035699
ERR5026287	PRJEB37886	AMPLICON	SAMEA7749298	ERX4834174	COG-UK/ALDP-C3A02F	Illumina NovaSeq 6000	PAIRED	PCR	VIRAL RNA	Severe acute respiratory syndrome coronavirus 2	Homo sapiens	ILLUMINA	2020-12-09	United Kingdom	Europe	38	4145.4	3969	0.987359	123959820
ERR5026290	PRJEB37886	AMPLICON	SAMEA7749301	ERX4834177	COG-UK/ALDP-C3D5B4	Illumina NovaSeq 6000	PAIRED	PCR	VIRAL RNA	Severe acute respiratory syndrome coronavirus 2	Homo sapiens	ILLUMINA	2020-12-10	United Kingdom	Europe	35	1984.8	1528	0.94315	59351489
ERR5026293	PRJEB37886	AMPLICON	SAMEA7749304	ERX4834180	COG-UK/ALDP-C3ACC1	Illumina NovaSeq 6000	PAIRED	PCR	VIRAL RNA	Severe acute respiratory syndrome coronavirus 2	Homo sapiens	ILLUMINA	2020-12-08	United Kingdom	Europe	30	4653.71	5052	0.917533	139159975
ERR5026295	PRJEB37886	AMPLICON	SAMEA7749306	ERX4834182	COG-UK/ALDP-C3AC58	Illumina NovaSeq 6000	PAIRED	PCR	VIRAL RNA	Severe acute respiratory syndrome coronavirus 2	Homo sapiens	ILLUMINA	2020-12-08	United Kingdom	Europe	22	4286.05	4090	0.963783	128165627
ERR5026297	PRJEB37886	AMPLICON	SAMEA7749308	ERX4834184	COG-UK/ALDP-C3AC85	Illumina NovaSeq 6000	PAIRED	PCR	VIRAL RNA	Severe acute respiratory syndrome coronavirus 2	Homo sapiens	ILLUMINA	2020-12-08	United Kingdom	Europe	45	4647.88	4646	0.90419	138985646
ERR5026301	PRJEB37886	AMPLICON	SAMEA7749312	ERX4834188	COG-UK/ALDP-C3ACB2	Illumina NovaSeq 6000	PAIRED	PCR	VIRAL RNA	Severe acute respiratory syndrome coronavirus 2	Homo sapiens	ILLUMINA	2020-12-08	United Kingdom	Europe	22	4555.27	4357	0.929037	136216374
ERR5026302	PRJEB37886	AMPLICON	SAMEA7749313	ERX4834189	COG-UK/ALDP-C3D903	Illumina NovaSeq 6000	PAIRED	PCR	VIRAL RNA	Severe acute respiratory syndrome coronavirus 2	Homo sapiens	ILLUMINA	2020-12-10	United Kingdom	Europe	23	4621.39	4413	0.951911	138193353
ERR5026303	PRJEB37886	AMPLICON	SAMEA7749314	ERX4834190	COG-UK/ALDP-C3AC67	Illumina NovaSeq 6000	PAIRED	PCR	VIRAL RNA	Severe acute respiratory syndrome coronavirus 2	Homo sapiens	ILLUMINA	2020-12-08	United Kingdom	Europe	38	4651.49	4783	0.900478	139093474
ERR5026312	PRJEB37886	AMPLICON	SAMEA7749323	ERX4834199	COG-UK/ALDP-C39FAB	Illumina NovaSeq 6000	PAIRED	PCR	VIRAL RNA	Severe acute respiratory syndrome coronavirus 2	Homo sapiens	ILLUMINA	2020-12-09	United Kingdom	Europe	39	4608.92	4425	0.922717	137820472
ERR5026313	PRJEB37886	AMPLICON	SAMEA7749324	ERX4834200	COG-UK/ALDP-C39FC9	Illumina NovaSeq 6000	PAIRED	PCR	VIRAL RNA	Severe acute respiratory syndrome coronavirus 2	Homo sapiens	ILLUMINA	2020-12-09	United Kingdom	Europe	23	4645.98	4824	0.909842	138928838
ERR5026314	PRJEB37886	AMPLICON	SAMEA7749325	ERX4834201	COG-UK/ALDP-C3A05C	Illumina NovaSeq 6000	PAIRED	PCR	VIRAL RNA	Severe acute respiratory syndrome coronavirus 2	Homo sapiens	ILLUMINA	2020-12-09	United Kingdom	Europe	23	4646.42	4659	0.954219	138941765
ERR5026319	PRJEB37886	AMPLICON	SAMEA7749330	ERX4834206	COG-UK/ALDP-C3D648	Illumina NovaSeq 6000	PAIRED	PCR	VIRAL RNA	Severe acute respiratory syndrome coronavirus 2	Homo sapiens	ILLUMINA	2020-12-10	United Kingdom	Europe	21	3985.88	3867	0.978664	119189783
ERR5026320	PRJEB37886	AMPLICON	SAMEA7749331	ERX4834207	COG-UK/ALDP-C3B185	Illumina NovaSeq 6000	PAIRED	PCR	VIRAL RNA	Severe acute respiratory syndrome coronavirus 2	Homo sapiens	ILLUMINA	2020-12-08	United Kingdom	Europe	46	4652.36	4577	0.956994	139119666
ERR5026321	PRJEB37886	AMPLICON	SAMEA7749332	ERX4834208	COG-UK/ALDP-C3D60C	Illumina NovaSeq 6000	PAIRED	PCR	VIRAL RNA	Severe acute respiratory syndrome coronavirus 2	Homo sapiens	ILLUMINA	2020-12-10	United Kingdom	Europe	27	3945.19	3805	0.976792	117972884
ERR5026322	PRJEB37886	AMPLICON	SAMEA7749333	ERX4834209	COG-UK/ALDP-C3B1EF	Illumina NovaSeq 6000	PAIRED	PCR	VIRAL RNA	Severe acute respiratory syndrome coronavirus 2	Homo sapiens	ILLUMINA	2020-12-08	United Kingdom	Europe	37	4645.06	5011	0.916731	138901190
ERR5026332	PRJEB37886	AMPLICON	SAMEA7749343	ERX4834219	COG-UK/ALDP-C3A5B7	Illumina NovaSeq 6000	PAIRED	PCR	VIRAL RNA	Severe acute respiratory syndrome coronavirus 2	Homo sapiens	ILLUMINA	2020-12-09	United Kingdom	Europe	18	4636.1	4494	0.964786	138633372
ERR5026333	PRJEB37886	AMPLICON	SAMEA7749344	ERX4834220	COG-UK/ALDP-C3A599	Illumina NovaSeq 6000	PAIRED	PCR	VIRAL RNA	Severe acute respiratory syndrome coronavirus 2	Homo sapiens	ILLUMINA	2020-12-09	United Kingdom	Europe	22	4658.18	4630	0.951811	139293694
ERR5026337	PRJEB37886	AMPLICON	SAMEA7749348	ERX4834224	COG-UK/ALDP-C39D74	Illumina NovaSeq 6000	PAIRED	PCR	VIRAL RNA	Severe acute respiratory syndrome coronavirus 2	Homo sapiens	ILLUMINA	2020-12-09	United Kingdom	Europe	27	4470.15	4480	0.932749	133670750
ERR5026338	PRJEB37886	AMPLICON	SAMEA7749349	ERX4834225	COG-UK/ALDP-C39D83	Illumina NovaSeq 6000	PAIRED	PCR	VIRAL RNA	Severe acute respiratory syndrome coronavirus 2	Homo sapiens	ILLUMINA	2020-12-09	United Kingdom	Europe	21	4523.73	4528	0.917701	135273059
ERR5026340	PRJEB37886	AMPLICON	SAMEA7749351	ERX4834227	COG-UK/ALDP-C3B1C1	Illumina NovaSeq 6000	PAIRED	PCR	VIRAL RNA	Severe acute respiratory syndrome coronavirus 2	Homo sapiens	ILLUMINA	2020-12-09	United Kingdom	Europe	38	3077.89	2685	0.969468	92038253
ERR5026342	PRJEB37886	AMPLICON	SAMEA7749353	ERX4834229	COG-UK/ALDP-C3B1B2	Illumina NovaSeq 6000	PAIRED	PCR	VIRAL RNA	Severe acute respiratory syndrome coronavirus 2	Homo sapiens	ILLUMINA	2020-12-09	United Kingdom	Europe	41	4114.9	3925	0.980738	123047838
ERR5026346	PRJEB37886	AMPLICON	SAMEA7749357	ERX4834233	COG-UK/ALDP-C3DB94	Illumina NovaSeq 6000	PAIRED	PCR	VIRAL RNA	Severe acute respiratory syndrome coronavirus 2	Homo sapiens	ILLUMINA	2020-12-10	United Kingdom	Europe	39	3921.14	3768	0.969435	117253800
ERR5026349	PRJEB37886	AMPLICON	SAMEA7749360	ERX4834236	COG-UK/ALDP-C3B598	Illumina NovaSeq 6000	PAIRED	PCR	VIRAL RNA	Severe acute respiratory syndrome coronavirus 2	Homo sapiens	ILLUMINA	2020-12-09	United Kingdom	Europe	37	4574.52	4337	0.942481	136791798
ERR5026350	PRJEB37886	AMPLICON	SAMEA7749361	ERX4834237	COG-UK/ALDP-C3DBC1	Illumina NovaSeq 6000	PAIRED	PCR	VIRAL RNA	Severe acute respiratory syndrome coronavirus 2	Homo sapiens	ILLUMINA	2020-12-10	United Kingdom	Europe	19	3279.02	2787	0.95375	98052604
ERR5026353	PRJEB37886	AMPLICON	SAMEA7749364	ERX4834240	COG-UK/ALDP-C3B56B	Illumina NovaSeq 6000	PAIRED	PCR	VIRAL RNA	Severe acute respiratory syndrome coronavirus 2	Homo sapiens	ILLUMINA	2020-12-09	United Kingdom	Europe	46	4234.25	4042	0.971374	126616684
ERR5026355	PRJEB37886	AMPLICON	SAMEA7749366	ERX4834242	COG-UK/ALDP-C39DA1	Illumina NovaSeq 6000	PAIRED	PCR	VIRAL RNA	Severe acute respiratory syndrome coronavirus 2	Homo sapiens	ILLUMINA	2020-12-09	United Kingdom	Europe	23	4288.63	3887	0.995954	128242923
ERR5026356	PRJEB37886	AMPLICON	SAMEA7749367	ERX4834243	COG-UK/ALDP-C39D92	Illumina NovaSeq 6000	PAIRED	PCR	VIRAL RNA	Severe acute respiratory syndrome coronavirus 2	Homo sapiens	ILLUMINA	2020-12-09	United Kingdom	Europe	29	4641.98	4710	0.905628	138809012
ERR5026361	PRJEB37886	AMPLICON	SAMEA7749372	ERX4834248	COG-UK/ALDP-C39D1A	Illumina NovaSeq 6000	PAIRED	PCR	VIRAL RNA	Severe acute respiratory syndrome coronavirus 2	Homo sapiens	ILLUMINA	2020-12-09	United Kingdom	Europe	20	4398.91	4116	0.977293	131540579
ERR5026363	PRJEB37886	AMPLICON	SAMEA7749374	ERX4834250	COG-UK/ALDP-C39D65	Illumina NovaSeq 6000	PAIRED	PCR	VIRAL RNA	Severe acute respiratory syndrome coronavirus 2	Homo sapiens	ILLUMINA	2020-12-09	United Kingdom	Europe	24	4558.95	4296	0.916931	136326392
ERR5026364	PRJEB37886	AMPLICON	SAMEA7749375	ERX4834251	COG-UK/QEUH-C30F59	Illumina NovaSeq 6000	PAIRED	PCR	VIRAL RNA	Severe acute respiratory syndrome coronavirus 2	Homo sapiens	ILLUMINA	2020-12-11	United Kingdom	Europe	31	2827.42	2298	0.94335	84548398
ERR5026370	PRJEB37886	AMPLICON	SAMEA7749381	ERX4834257	COG-UK/ALDP-C3B5A7	Illumina NovaSeq 6000	PAIRED	PCR	VIRAL RNA	Severe acute respiratory syndrome coronavirus 2	Homo sapiens	ILLUMINA	2020-12-09	United Kingdom	Europe	21	4278.69	4029	0.995954	127945634
ERR5026372	PRJEB37886	AMPLICON	SAMEA7749383	ERX4834259	COG-UK/ALDP-C3B589	Illumina NovaSeq 6000	PAIRED	PCR	VIRAL RNA	Severe acute respiratory syndrome coronavirus 2	Homo sapiens	ILLUMINA	2020-12-09	United Kingdom	Europe	40	4643.41	4851	0.935291	138851866
ERR5026378	PRJEB37886	AMPLICON	SAMEA7749389	ERX4834265	COG-UK/QEUH-C30FC2	Illumina NovaSeq 6000	PAIRED	PCR	VIRAL RNA	Severe acute respiratory syndrome coronavirus 2	Homo sapiens	ILLUMINA	2020-12-11	United Kingdom	Europe	22	4567.44	4426	0.917767	136580057
ERR5026383	PRJEB37886	AMPLICON	SAMEA7749394	ERX4834270	COG-UK/QEUH-C3179C	Illumina NovaSeq 6000	PAIRED	PCR	VIRAL RNA	Severe acute respiratory syndrome coronavirus 2	Homo sapiens	ILLUMINA	2020-12-11	United Kingdom	Europe	41	4451.41	4258	0.941645	133110636
ERR5026384	PRJEB37886	AMPLICON	SAMEA7749395	ERX4834271	COG-UK/ALDP-C39DDE	Illumina NovaSeq 6000	PAIRED	PCR	VIRAL RNA	Severe acute respiratory syndrome coronavirus 2	Homo sapiens	ILLUMINA	2020-12-09	United Kingdom	Europe	21	4601.01	4417	0.942581	137584151
ERR5026387	PRJEB37886	AMPLICON	SAMEA7749398	ERX4834274	COG-UK/QEUH-C317C9	Illumina NovaSeq 6000	PAIRED	PCR	VIRAL RNA	Severe acute respiratory syndrome coronavirus 2	Homo sapiens	ILLUMINA	2020-12-11	United Kingdom	Europe	39	2017.82	1417	0.920443	60338900
ERR5026389	PRJEB37886	AMPLICON	SAMEA7749400	ERX4834276	COG-UK/ALDP-C3D7EB	Illumina NovaSeq 6000	PAIRED	PCR	VIRAL RNA	Severe acute respiratory syndrome coronavirus 2	Homo sapiens	ILLUMINA	2020-12-10	United Kingdom	Europe	23	4486.7	4451	0.918135	134165848
ERR5026391	PRJEB37886	AMPLICON	SAMEA7749402	ERX4834278	COG-UK/ALDP-C3D851	Illumina NovaSeq 6000	PAIRED	PCR	VIRAL RNA	Severe acute respiratory syndrome coronavirus 2	Homo sapiens	ILLUMINA	2020-12-10	United Kingdom	Europe	20	4562.35	4187	0.978296	136428054
ERR5026394	PRJEB37886	AMPLICON	SAMEA7749405	ERX4834281	COG-UK/ALDP-C3D833	Illumina NovaSeq 6000	PAIRED	PCR	VIRAL RNA	Severe acute respiratory syndrome coronavirus 2	Homo sapiens	ILLUMINA	2020-12-10	United Kingdom	Europe	21	4649.24	4799	0.920008	139026194
ERR5026399	PRJEB37886	AMPLICON	SAMEA7749410	ERX4834286	COG-UK/QEUH-C317AB	Illumina NovaSeq 6000	PAIRED	PCR	VIRAL RNA	Severe acute respiratory syndrome coronavirus 2	Homo sapiens	ILLUMINA	2020-12-11	United Kingdom	Europe	20	3110.03	2856	0.951543	92999198
ERR5026400	PRJEB37886	AMPLICON	SAMEA7749411	ERX4834287	COG-UK/QEUH-C3178D	Illumina NovaSeq 6000	PAIRED	PCR	VIRAL RNA	Severe acute respiratory syndrome coronavirus 2	Homo sapiens	ILLUMINA	2020-12-11	United Kingdom	Europe	26	3800.99	3724	0.962479	113660908
ERR5026401	PRJEB37886	AMPLICON	SAMEA7749412	ERX4834288	COG-UK/QEUH-C31802	Illumina NovaSeq 6000	PAIRED	PCR	VIRAL RNA	Severe acute respiratory syndrome coronavirus 2	Homo sapiens	ILLUMINA	2020-12-11	United Kingdom	Europe	41	3545.27	3348	0.986222	106014108
ERR5026410	PRJEB37886	AMPLICON	SAMEA7749422	ERX4834297	COG-UK/ALDP-C3D8AC	Illumina NovaSeq 6000	PAIRED	PCR	VIRAL RNA	Severe acute respiratory syndrome coronavirus 2	Homo sapiens	ILLUMINA	2020-12-10	United Kingdom	Europe	28	4612	4386	0.901916	137912608
ERR5026414	PRJEB37886	AMPLICON	SAMEA7749426	ERX4834301	COG-UK/QEUH-C314E0	Illumina NovaSeq 6000	PAIRED	PCR	VIRAL RNA	Severe acute respiratory syndrome coronavirus 2	Homo sapiens	ILLUMINA	2020-12-09	United Kingdom	Europe	26	4546.11	4258	0.959469	135942408
ERR5026416	PRJEB37886	AMPLICON	SAMEA7749428	ERX4834303	COG-UK/QEUH-C314C2	Illumina NovaSeq 6000	PAIRED	PCR	VIRAL RNA	Severe acute respiratory syndrome coronavirus 2	Homo sapiens	ILLUMINA	2020-12-10	United Kingdom	Europe	34	2322.48	1882	0.922817	69449132
ERR5026418	PRJEB37886	AMPLICON	SAMEA7749430	ERX4834305	COG-UK/ALDP-C39B01	Illumina NovaSeq 6000	PAIRED	PCR	VIRAL RNA	Severe acute respiratory syndrome coronavirus 2	Homo sapiens	ILLUMINA	2020-12-08	United Kingdom	Europe	22	3474.21	3135	0.965121	103889273
ERR5026421	PRJEB37886	AMPLICON	SAMEA7749433	ERX4834308	COG-UK/QEUH-C3144A	Illumina NovaSeq 6000	PAIRED	PCR	VIRAL RNA	Severe acute respiratory syndrome coronavirus 2	Homo sapiens	ILLUMINA	2020-12-10	United Kingdom	Europe	39	4424.22	4200	0.954185	132297397
ERR5026432	PRJEB37886	AMPLICON	SAMEA7749444	ERX4834319	COG-UK/QEUH-C31477	Illumina NovaSeq 6000	PAIRED	PCR	VIRAL RNA	Severe acute respiratory syndrome coronavirus 2	Homo sapiens	ILLUMINA	2020-12-10	United Kingdom	Europe	21	4146.15	3926	0.987727	123982462
ERR5026437	PRJEB37886	AMPLICON	SAMEA7749449	ERX4834324	COG-UK/QEUH-C31495	Illumina NovaSeq 6000	PAIRED	PCR	VIRAL RNA	Severe acute respiratory syndrome coronavirus 2	Homo sapiens	ILLUMINA	2020-12-10	United Kingdom	Europe	26	3542.86	3249	0.955155	105942123
ERR5026439	PRJEB37886	AMPLICON	SAMEA7749451	ERX4834326	COG-UK/QEUH-C32212	Illumina NovaSeq 6000	PAIRED	PCR	VIRAL RNA	Severe acute respiratory syndrome coronavirus 2	Homo sapiens	ILLUMINA	2020-12-11	United Kingdom	Europe	25	3138.12	2610	0.975721	93839300
ERR5026442	PRJEB37886	AMPLICON	SAMEA7749454	ERX4834329	COG-UK/ALDP-C39BC5	Illumina NovaSeq 6000	PAIRED	PCR	VIRAL RNA	Severe acute respiratory syndrome coronavirus 2	Homo sapiens	ILLUMINA	2020-12-09	United Kingdom	Europe	29	4584.6	4391	0.909006	137093429
ERR5026446	PRJEB37886	AMPLICON	SAMEA7749458	ERX4834333	COG-UK/ALDP-C3B422	Illumina NovaSeq 6000	PAIRED	PCR	VIRAL RNA	Severe acute respiratory syndrome coronavirus 2	Homo sapiens	ILLUMINA	2020-12-09	United Kingdom	Europe	41	4126.94	3885	0.967027	123407769
ERR5026451	PRJEB37886	AMPLICON	SAMEA7749463	ERX4834338	COG-UK/ALDP-C3B404	Illumina NovaSeq 6000	PAIRED	PCR	VIRAL RNA	Severe acute respiratory syndrome coronavirus 2	Homo sapiens	ILLUMINA	2020-12-09	United Kingdom	Europe	21	4465.07	4240	0.948366	133519074
ERR5026453	PRJEB37886	AMPLICON	SAMEA7749465	ERX4834340	COG-UK/ALDP-C3B431	Illumina NovaSeq 6000	PAIRED	PCR	VIRAL RNA	Severe acute respiratory syndrome coronavirus 2	Homo sapiens	ILLUMINA	2020-12-09	United Kingdom	Europe	48	1790.1	1089	0.919005	53529361
ERR5026459	PRJEB37886	AMPLICON	SAMEA7749471	ERX4834346	COG-UK/QEUH-C319B4	Illumina NovaSeq 6000	PAIRED	PCR	VIRAL RNA	Severe acute respiratory syndrome coronavirus 2	Homo sapiens	ILLUMINA	2020-12-11	United Kingdom	Europe	24	3833.22	3702	0.970638	114624919
ERR5026463	PRJEB37886	AMPLICON	SAMEA7749475	ERX4834350	COG-UK/ALDP-C3A9AC	Illumina NovaSeq 6000	PAIRED	PCR	VIRAL RNA	Severe acute respiratory syndrome coronavirus 2	Homo sapiens	ILLUMINA	2020-12-09	United Kingdom	Europe	36	4355.98	4175	0.949871	130256766
ERR5026464	PRJEB37886	AMPLICON	SAMEA7749476	ERX4834351	COG-UK/ALDP-C3DD61	Illumina NovaSeq 6000	PAIRED	PCR	VIRAL RNA	Severe acute respiratory syndrome coronavirus 2	Homo sapiens	ILLUMINA	2020-12-10	United Kingdom	Europe	23	4271.72	3993	0.956091	127737210
ERR5026469	PRJEB37886	AMPLICON	SAMEA7749481	ERX4834356	COG-UK/ALDP-C3B60E	Illumina NovaSeq 6000	PAIRED	PCR	VIRAL RNA	Severe acute respiratory syndrome coronavirus 2	Homo sapiens	ILLUMINA	2020-12-09	United Kingdom	Europe	20	4461.31	4296	0.944554	133406642
ERR5026474	PRJEB37886	AMPLICON	SAMEA7749486	ERX4834361	COG-UK/ALDP-C3A9CA	Illumina NovaSeq 6000	PAIRED	PCR	VIRAL RNA	Severe acute respiratory syndrome coronavirus 2	Homo sapiens	ILLUMINA	2020-12-09	United Kingdom	Europe	38	4601.36	4478	0.903689	137594331
ERR5026482	PRJEB37886	AMPLICON	SAMEA7749494	ERX4834369	COG-UK/ALDP-C3B5F2	Illumina NovaSeq 6000	PAIRED	PCR	VIRAL RNA	Severe acute respiratory syndrome coronavirus 2	Homo sapiens	ILLUMINA	2020-12-09	United Kingdom	Europe	21	4338.81	4179	0.944487	129743286
ERR5026485	PRJEB37886	AMPLICON	SAMEA7749497	ERX4834372	COG-UK/ALDP-C3A9BB	Illumina NovaSeq 6000	PAIRED	PCR	VIRAL RNA	Severe acute respiratory syndrome coronavirus 2	Homo sapiens	ILLUMINA	2020-12-09	United Kingdom	Europe	43	4368.04	4323	0.914256	130617383
ERR5026493	PRJEB37886	AMPLICON	SAMEA7749505	ERX4834380	COG-UK/ALDP-C3AA03	Illumina NovaSeq 6000	PAIRED	PCR	VIRAL RNA	Severe acute respiratory syndrome coronavirus 2	Homo sapiens	ILLUMINA	2020-12-09	United Kingdom	Europe	31	4525.46	4317	0.936327	135324796
ERR5026495	PRJEB37886	AMPLICON	SAMEA7749507	ERX4834382	COG-UK/ALDP-C3A924	Illumina NovaSeq 6000	PAIRED	PCR	VIRAL RNA	Severe acute respiratory syndrome coronavirus 2	Homo sapiens	ILLUMINA	2020-12-09	United Kingdom	Europe	42	2600.03	2008	0.960573	77748760
ERR5026506	PRJEB37886	AMPLICON	SAMEA7749518	ERX4834393	COG-UK/QEUH-C30DE6	Illumina NovaSeq 6000	PAIRED	PCR	VIRAL RNA	Severe acute respiratory syndrome coronavirus 2	Homo sapiens	ILLUMINA	2020-12-11	United Kingdom	Europe	25	4335.85	4106	0.986155	129654858
ERR5026512	PRJEB37886	AMPLICON	SAMEA7749524	ERX4834399	COG-UK/ALDP-C3A186	Illumina NovaSeq 6000	PAIRED	PCR	VIRAL RNA	Severe acute respiratory syndrome coronavirus 2	Homo sapiens	ILLUMINA	2020-12-09	United Kingdom	Europe	39	4360.22	4090	0.956225	130383564
ERR5026514	PRJEB37886	AMPLICON	SAMEA7749526	ERX4834401	COG-UK/ALDP-C3A159	Illumina NovaSeq 6000	PAIRED	PCR	VIRAL RNA	Severe acute respiratory syndrome coronavirus 2	Homo sapiens	ILLUMINA	2020-12-08	United Kingdom	Europe	46	4472.83	4325	0.957362	133750939
ERR5026520	PRJEB37886	AMPLICON	SAMEA7749532	ERX4834407	COG-UK/ALDP-C3A195	Illumina NovaSeq 6000	PAIRED	PCR	VIRAL RNA	Severe acute respiratory syndrome coronavirus 2	Homo sapiens	ILLUMINA	2020-12-08	United Kingdom	Europe	22	3901.91	3779	0.95365	116678772
ERR5026522	PRJEB37886	AMPLICON	SAMEA7749534	ERX4834409	COG-UK/ALDP-C39943	Illumina NovaSeq 6000	PAIRED	PCR	VIRAL RNA	Severe acute respiratory syndrome coronavirus 2	Homo sapiens	ILLUMINA	2020-12-08	United Kingdom	Europe	42	3931.04	3735	0.973782	117550024
ERR5026526	PRJEB37886	AMPLICON	SAMEA7749538	ERX4834413	COG-UK/ALDP-C398CE	Illumina NovaSeq 6000	PAIRED	PCR	VIRAL RNA	Severe acute respiratory syndrome coronavirus 2	Homo sapiens	ILLUMINA	2020-12-08	United Kingdom	Europe	37	3899.66	3642	0.976624	116611511
ERR5026527	PRJEB37886	AMPLICON	SAMEA7749539	ERX4834414	COG-UK/QEUH-C30D8C	Illumina NovaSeq 6000	PAIRED	PCR	VIRAL RNA	Severe acute respiratory syndrome coronavirus 2	Homo sapiens	ILLUMINA	2020-12-11	United Kingdom	Europe	36	2117.01	1384	0.905327	63304808
ERR5026529	PRJEB37886	AMPLICON	SAMEA7749541	ERX4834416	COG-UK/QEUH-C30DF5	Illumina NovaSeq 6000	PAIRED	PCR	VIRAL RNA	Severe acute respiratory syndrome coronavirus 2	Homo sapiens	ILLUMINA	2020-12-11	United Kingdom	Europe	42	3778.52	3686	0.963716	112989182
ERR5026531	PRJEB37886	AMPLICON	SAMEA7749543	ERX4834418	COG-UK/ALDP-C39907	Illumina NovaSeq 6000	PAIRED	PCR	VIRAL RNA	Severe acute respiratory syndrome coronavirus 2	Homo sapiens	ILLUMINA	2020-12-08	United Kingdom	Europe	45	4584.19	4396	0.902685	137080970
ERR5026535	PRJEB37886	AMPLICON	SAMEA7749547	ERX4834422	COG-UK/ALDP-C3A13B	Illumina NovaSeq 6000	PAIRED	PCR	VIRAL RNA	Severe acute respiratory syndrome coronavirus 2	Homo sapiens	ILLUMINA	2020-12-08	United Kingdom	Europe	22	4375.89	4154	0.968966	130852186
ERR5026554	PRJEB37886	AMPLICON	SAMEA7749566	ERX4834441	COG-UK/CAMC-C3F6CE	Illumina NovaSeq 6000	PAIRED	PCR	VIRAL RNA	Severe acute respiratory syndrome coronavirus 2	Homo sapiens	ILLUMINA	2020-12-10	United Kingdom	Europe	35	2808.61	1840	0.957128	83985753
ERR5026556	PRJEB37886	AMPLICON	SAMEA7749568	ERX4834443	COG-UK/CAMC-C3F646	Illumina NovaSeq 6000	PAIRED	PCR	VIRAL RNA	Severe acute respiratory syndrome coronavirus 2	Homo sapiens	ILLUMINA	2020-12-10	United Kingdom	Europe	41	4568.77	4408	0.97318	136619788
ERR5026561	PRJEB37886	AMPLICON	SAMEA7749573	ERX4834448	COG-UK/CAMC-C44D49	Illumina NovaSeq 6000	PAIRED	PCR	VIRAL RNA	Severe acute respiratory syndrome coronavirus 2	Homo sapiens	ILLUMINA	2020-12-10	United Kingdom	Europe	21	4563.27	4548	0.915761	136455396
ERR5026562	PRJEB37886	AMPLICON	SAMEA7749574	ERX4834449	COG-UK/CAMC-C3F6A0	Illumina NovaSeq 6000	PAIRED	PCR	VIRAL RNA	Severe acute respiratory syndrome coronavirus 2	Homo sapiens	ILLUMINA	2020-12-10	United Kingdom	Europe	26	4021.1	3829	0.995954	120242912
ERR5026569	PRJEB37886	AMPLICON	SAMEA7749581	ERX4834456	COG-UK/CAMC-C4608A	Illumina NovaSeq 6000	PAIRED	PCR	VIRAL RNA	Severe acute respiratory syndrome coronavirus 2	Homo sapiens	ILLUMINA	2020-12-10	United Kingdom	Europe	40	4063.6	3816	0.983246	121513694
ERR5026574	PRJEB37886	AMPLICON	SAMEA7749586	ERX4834461	COG-UK/CAMC-C47A21	Illumina NovaSeq 6000	PAIRED	PCR	VIRAL RNA	Severe acute respiratory syndrome coronavirus 2	Homo sapiens	ILLUMINA	2020-12-11	United Kingdom	Europe	21	2915.9	2049	0.958834	87194167
ERR5026575	PRJEB37886	AMPLICON	SAMEA7749587	ERX4834462	COG-UK/CAMC-C47AB8	Illumina NovaSeq 6000	PAIRED	PCR	VIRAL RNA	Severe acute respiratory syndrome coronavirus 2	Homo sapiens	ILLUMINA	2020-12-11	United Kingdom	Europe	24	3802.75	3626	0.973447	113713756
ERR5026577	PRJEB37886	AMPLICON	SAMEA7749589	ERX4834464	COG-UK/CAMC-C47A4F	Illumina NovaSeq 6000	PAIRED	PCR	VIRAL RNA	Severe acute respiratory syndrome coronavirus 2	Homo sapiens	ILLUMINA	2020-12-11	United Kingdom	Europe	25	2681.58	1644	0.951242	80187325
ERR5026580	PRJEB37886	AMPLICON	SAMEA7749592	ERX4834467	COG-UK/CAMC-C44DEF	Illumina NovaSeq 6000	PAIRED	PCR	VIRAL RNA	Severe acute respiratory syndrome coronavirus 2	Homo sapiens	ILLUMINA	2020-12-10	United Kingdom	Europe	19	2339.55	1270	0.95365	69959593
ERR5026582	PRJEB37886	AMPLICON	SAMEA7749594	ERX4834469	COG-UK/CAMC-C3F619	Illumina NovaSeq 6000	PAIRED	PCR	VIRAL RNA	Severe acute respiratory syndrome coronavirus 2	Homo sapiens	ILLUMINA	2020-12-10	United Kingdom	Europe	40	4309.4	4046	0.991874	128863860
ERR5026583	PRJEB37886	AMPLICON	SAMEA7749595	ERX4834470	COG-UK/CAMC-C44D67	Illumina NovaSeq 6000	PAIRED	PCR	VIRAL RNA	Severe acute respiratory syndrome coronavirus 2	Homo sapiens	ILLUMINA	2020-12-10	United Kingdom	Europe	21	4553.36	4588	0.920209	136159191
ERR5026589	PRJEB37886	AMPLICON	SAMEA7749601	ERX4834476	COG-UK/CAMC-C3F5C1	Illumina NovaSeq 6000	PAIRED	PCR	VIRAL RNA	Severe acute respiratory syndrome coronavirus 2	Homo sapiens	ILLUMINA	2020-12-10	United Kingdom	Europe	39	4130.29	3885	0.991974	123507995
ERR5026593	PRJEB37886	AMPLICON	SAMEA7749605	ERX4834480	COG-UK/CAMC-C45BF3	Illumina NovaSeq 6000	PAIRED	PCR	VIRAL RNA	Severe acute respiratory syndrome coronavirus 2	Homo sapiens	ILLUMINA	2020-12-10	United Kingdom	Europe	41	4501.45	4290	0.987225	134606999
ERR5026596	PRJEB37886	AMPLICON	SAMEA7749608	ERX4834483	COG-UK/CAMC-C45F9D	Illumina NovaSeq 6000	PAIRED	PCR	VIRAL RNA	Severe acute respiratory syndrome coronavirus 2	Homo sapiens	ILLUMINA	2020-12-10	United Kingdom	Europe	22	4505.09	4344	0.986891	134715793
ERR5026600	PRJEB37886	AMPLICON	SAMEA7749612	ERX4834487	COG-UK/CAMC-C45B8A	Illumina NovaSeq 6000	PAIRED	PCR	VIRAL RNA	Severe acute respiratory syndrome coronavirus 2	Homo sapiens	ILLUMINA	2020-12-10	United Kingdom	Europe	18	4529.91	4332	0.983781	135457759
ERR5026601	PRJEB37886	AMPLICON	SAMEA7749613	ERX4834488	COG-UK/CAMC-C45B6C	Illumina NovaSeq 6000	PAIRED	PCR	VIRAL RNA	Severe acute respiratory syndrome coronavirus 2	Homo sapiens	ILLUMINA	2020-12-10	United Kingdom	Europe	41	4474.57	4237	0.987827	133803009
ERR5026604	PRJEB37886	AMPLICON	SAMEA7749616	ERX4834491	COG-UK/CAMC-C40518	Illumina NovaSeq 6000	PAIRED	PCR	VIRAL RNA	Severe acute respiratory syndrome coronavirus 2	Homo sapiens	ILLUMINA	2020-12-10	United Kingdom	Europe	37	3471.41	3032	0.990703	103805637
ERR5026605	PRJEB37886	AMPLICON	SAMEA7749617	ERX4834492	COG-UK/CAMC-C44D76	Illumina NovaSeq 6000	PAIRED	PCR	VIRAL RNA	Severe acute respiratory syndrome coronavirus 2	Homo sapiens	ILLUMINA	2020-12-10	United Kingdom	Europe	20	2157.84	1179	0.942146	64525801
ERR5026609	PRJEB37886	AMPLICON	SAMEA7749621	ERX4834496	COG-UK/CAMC-C44D0D	Illumina NovaSeq 6000	PAIRED	PCR	VIRAL RNA	Severe acute respiratory syndrome coronavirus 2	Homo sapiens	ILLUMINA	2020-12-10	United Kingdom	Europe	27	3137.61	2404	0.972946	93823851
ERR5026610	PRJEB37886	AMPLICON	SAMEA7749622	ERX4834497	COG-UK/CAMC-C404C0	Illumina NovaSeq 6000	PAIRED	PCR	VIRAL RNA	Severe acute respiratory syndrome coronavirus 2	Homo sapiens	ILLUMINA	2020-12-10	United Kingdom	Europe	36	2338.23	1211	0.95248	69920233
ERR5026613	PRJEB37886	AMPLICON	SAMEA7749625	ERX4834500	COG-UK/CAMC-C44DD0	Illumina NovaSeq 6000	PAIRED	PCR	VIRAL RNA	Severe acute respiratory syndrome coronavirus 2	Homo sapiens	ILLUMINA	2020-12-10	United Kingdom	Europe	20	4005.39	3806	0.995954	119773300
ERR5026614	PRJEB37886	AMPLICON	SAMEA7749626	ERX4834501	COG-UK/CAMC-C40554	Illumina NovaSeq 6000	PAIRED	PCR	VIRAL RNA	Severe acute respiratory syndrome coronavirus 2	Homo sapiens	ILLUMINA	2020-12-10	United Kingdom	Europe	42	3349.72	2685	0.990168	100166728
ERR5026616	PRJEB37886	AMPLICON	SAMEA7749628	ERX4834503	COG-UK/CAMC-C40563	Illumina NovaSeq 6000	PAIRED	PCR	VIRAL RNA	Severe acute respiratory syndrome coronavirus 2	Homo sapiens	ILLUMINA	2020-12-10	United Kingdom	Europe	38	4508.02	4291	0.97823	134803257
ERR5026617	PRJEB37886	AMPLICON	SAMEA7749629	ERX4834504	COG-UK/CAMC-C459F9	Illumina NovaSeq 6000	PAIRED	PCR	VIRAL RNA	Severe acute respiratory syndrome coronavirus 2	Homo sapiens	ILLUMINA	2020-12-10	United Kingdom	Europe	39	2192.11	1153	0.947062	65550601
ERR5026619	PRJEB37886	AMPLICON	SAMEA7749631	ERX4834506	COG-UK/CAMC-C45BB7	Illumina NovaSeq 6000	PAIRED	PCR	VIRAL RNA	Severe acute respiratory syndrome coronavirus 2	Homo sapiens	ILLUMINA	2020-12-10	United Kingdom	Europe	35	2266.45	1216	0.92489	67773756
ERR5026621	PRJEB37886	AMPLICON	SAMEA7749633	ERX4834508	COG-UK/CAMC-C45C2D	Illumina NovaSeq 6000	PAIRED	PCR	VIRAL RNA	Severe acute respiratory syndrome coronavirus 2	Homo sapiens	ILLUMINA	2020-12-10	United Kingdom	Europe	37	4571.94	4654	0.965455	136714601
ERR5026625	PRJEB37886	AMPLICON	SAMEA7749637	ERX4834512	COG-UK/CAMC-C46907	Illumina NovaSeq 6000	PAIRED	PCR	VIRAL RNA	Severe acute respiratory syndrome coronavirus 2	Homo sapiens	ILLUMINA	2020-12-10	United Kingdom	Europe	36	3223.93	2644	0.970471	96405224
ERR5026626	PRJEB37886	AMPLICON	SAMEA7749638	ERX4834513	COG-UK/CAMC-C45B5D	Illumina NovaSeq 6000	PAIRED	PCR	VIRAL RNA	Severe acute respiratory syndrome coronavirus 2	Homo sapiens	ILLUMINA	2020-12-10	United Kingdom	Europe	15	2011.46	953	0.904959	60148730
ERR5026627	PRJEB37886	AMPLICON	SAMEA7749639	ERX4834514	COG-UK/CAMC-C46925	Illumina NovaSeq 6000	PAIRED	PCR	VIRAL RNA	Severe acute respiratory syndrome coronavirus 2	Homo sapiens	ILLUMINA	2020-12-10	United Kingdom	Europe	41	4208.65	3954	0.995251	125851318
ERR5026632	PRJEB37886	AMPLICON	SAMEA7749644	ERX4834519	COG-UK/CAMC-C45BE4	Illumina NovaSeq 6000	PAIRED	PCR	VIRAL RNA	Severe acute respiratory syndrome coronavirus 2	Homo sapiens	ILLUMINA	2020-12-10	United Kingdom	Europe	38	3027.87	2348	0.972478	90542442
ERR5026633	PRJEB37886	AMPLICON	SAMEA7749645	ERX4834520	COG-UK/CAMC-C46952	Illumina NovaSeq 6000	PAIRED	PCR	VIRAL RNA	Severe acute respiratory syndrome coronavirus 2	Homo sapiens	ILLUMINA	2020-12-10	United Kingdom	Europe	31	4544.04	4713	0.942447	135880504
ERR5026634	PRJEB37886	AMPLICON	SAMEA7749646	ERX4834521	COG-UK/CAMC-C4040C	Illumina NovaSeq 6000	PAIRED	PCR	VIRAL RNA	Severe acute respiratory syndrome coronavirus 2	Homo sapiens	ILLUMINA	2020-12-10	United Kingdom	Europe	39	3691.88	3365	0.990168	110398289
ERR5026635	PRJEB37886	AMPLICON	SAMEA7749647	ERX4834522	COG-UK/CAMC-C45A14	Illumina NovaSeq 6000	PAIRED	PCR	VIRAL RNA	Severe acute respiratory syndrome coronavirus 2	Homo sapiens	ILLUMINA	2020-12-10	United Kingdom	Europe	41	3742.93	3554	0.990703	111924867
ERR5026638	PRJEB37886	AMPLICON	SAMEA7749650	ERX4834525	COG-UK/CAMC-C404FD	Illumina NovaSeq 6000	PAIRED	PCR	VIRAL RNA	Severe acute respiratory syndrome coronavirus 2	Homo sapiens	ILLUMINA	2020-12-10	United Kingdom	Europe	38	4214.9	3970	0.990703	126038098
ERR5026643	PRJEB37886	AMPLICON	SAMEA7749655	ERX4834530	COG-UK/CAMC-C459AE	Illumina NovaSeq 6000	PAIRED	PCR	VIRAL RNA	Severe acute respiratory syndrome coronavirus 2	Homo sapiens	ILLUMINA	2020-12-10	United Kingdom	Europe	52	2438.5	1329	0.964151	72918543
ERR5026644	PRJEB37886	AMPLICON	SAMEA7749656	ERX4834531	COG-UK/CAMC-C40448	Illumina NovaSeq 6000	PAIRED	PCR	VIRAL RNA	Severe acute respiratory syndrome coronavirus 2	Homo sapiens	ILLUMINA	2020-12-10	United Kingdom	Europe	38	3996.39	3814	0.990703	119504132
ERR5026645	PRJEB37886	AMPLICON	SAMEA7749657	ERX4834532	COG-UK/CAMC-C459EA	Illumina NovaSeq 6000	PAIRED	PCR	VIRAL RNA	Severe acute respiratory syndrome coronavirus 2	Homo sapiens	ILLUMINA	2020-12-10	United Kingdom	Europe	22	4187.51	3881	0.995887	125219133
ERR5026647	PRJEB37886	AMPLICON	SAMEA7749659	ERX4834534	COG-UK/CAMC-C46970	Illumina NovaSeq 6000	PAIRED	PCR	VIRAL RNA	Severe acute respiratory syndrome coronavirus 2	Homo sapiens	ILLUMINA	2020-12-10	United Kingdom	Europe	43	3771.09	3517	0.995318	112766779
ERR5026648	PRJEB37886	AMPLICON	SAMEA7749660	ERX4834535	COG-UK/CAMC-C46916	Illumina NovaSeq 6000	PAIRED	PCR	VIRAL RNA	Severe acute respiratory syndrome coronavirus 2	Homo sapiens	ILLUMINA	2020-12-10	United Kingdom	Europe	40	4474.94	4256	0.991974	133813998
ERR5026649	PRJEB37886	AMPLICON	SAMEA7749661	ERX4834536	COG-UK/CAMC-C45F33	Illumina NovaSeq 6000	PAIRED	PCR	VIRAL RNA	Severe acute respiratory syndrome coronavirus 2	Homo sapiens	ILLUMINA	2020-12-10	United Kingdom	Europe	39	4493.44	4293	0.983146	134367362
ERR5026651	PRJEB37886	AMPLICON	SAMEA7749663	ERX4834538	COG-UK/CAMC-C46A40	Illumina NovaSeq 6000	PAIRED	PCR	VIRAL RNA	Severe acute respiratory syndrome coronavirus 2	Homo sapiens	ILLUMINA	2020-12-10	United Kingdom	Europe	38	4113.83	3958	0.995318	123015902
ERR5026652	PRJEB37886	AMPLICON	SAMEA7749664	ERX4834539	COG-UK/CAMC-C46A31	Illumina NovaSeq 6000	PAIRED	PCR	VIRAL RNA	Severe acute respiratory syndrome coronavirus 2	Homo sapiens	ILLUMINA	2020-12-10	United Kingdom	Europe	28	4288.59	4058	0.986088	128241583
ERR5026659	PRJEB37886	AMPLICON	SAMEA7749671	ERX4834546	COG-UK/CAMC-C45A9C	Illumina NovaSeq 6000	PAIRED	PCR	VIRAL RNA	Severe acute respiratory syndrome coronavirus 2	Homo sapiens	ILLUMINA	2020-12-10	United Kingdom	Europe	38	4224.34	3989	0.982677	126320574
ERR5026660	PRJEB37886	AMPLICON	SAMEA7749672	ERX4834547	COG-UK/CAMC-C40493	Illumina NovaSeq 6000	PAIRED	PCR	VIRAL RNA	Severe acute respiratory syndrome coronavirus 2	Homo sapiens	ILLUMINA	2020-12-10	United Kingdom	Europe	40	4052.09	3874	0.995318	121169677
ERR5026661	PRJEB37886	AMPLICON	SAMEA7749673	ERX4834548	COG-UK/CAMC-C45AAB	Illumina NovaSeq 6000	PAIRED	PCR	VIRAL RNA	Severe acute respiratory syndrome coronavirus 2	Homo sapiens	ILLUMINA	2020-12-10	United Kingdom	Europe	27	4506.42	4369	0.977728	134755389
ERR5026665	PRJEB37886	AMPLICON	SAMEA7749677	ERX4834552	COG-UK/CAMC-C4042A	Illumina NovaSeq 6000	PAIRED	PCR	VIRAL RNA	Severe acute respiratory syndrome coronavirus 2	Homo sapiens	ILLUMINA	2020-12-10	United Kingdom	Europe	28	4519.19	4453	0.92255	135137290
ERR5026669	PRJEB37886	AMPLICON	SAMEA7749681	ERX4834556	COG-UK/CAMC-C3F9A7	Illumina NovaSeq 6000	PAIRED	PCR	VIRAL RNA	Severe acute respiratory syndrome coronavirus 2	Homo sapiens	ILLUMINA	2020-12-10	United Kingdom	Europe	38	3532.8	3201	0.990168	105641371
ERR5026671	PRJEB37886	AMPLICON	SAMEA7749683	ERX4834558	COG-UK/CAMC-C45EBE	Illumina NovaSeq 6000	PAIRED	PCR	VIRAL RNA	Severe acute respiratory syndrome coronavirus 2	Homo sapiens	ILLUMINA	2020-12-10	United Kingdom	Europe	25	3814.16	3592	0.991339	114054725
ERR5026674	PRJEB37886	AMPLICON	SAMEA7749686	ERX4834561	COG-UK/CAMC-C46A5F	Illumina NovaSeq 6000	PAIRED	PCR	VIRAL RNA	Severe acute respiratory syndrome coronavirus 2	Homo sapiens	ILLUMINA	2020-12-10	United Kingdom	Europe	37	4531.92	4434	0.964117	135518056
ERR5026675	PRJEB37886	AMPLICON	SAMEA7749687	ERX4834562	COG-UK/CAMC-C45EDC	Illumina NovaSeq 6000	PAIRED	PCR	VIRAL RNA	Severe acute respiratory syndrome coronavirus 2	Homo sapiens	ILLUMINA	2020-12-10	United Kingdom	Europe	24	4218.15	3972	0.987995	126135462
ERR5026677	PRJEB37886	AMPLICON	SAMEA7749689	ERX4834564	COG-UK/CAMC-C45EEB	Illumina NovaSeq 6000	PAIRED	PCR	VIRAL RNA	Severe acute respiratory syndrome coronavirus 2	Homo sapiens	ILLUMINA	2020-12-10	United Kingdom	Europe	24	4341.86	4057	0.983413	129834653
ERR5026678	PRJEB37886	AMPLICON	SAMEA7749690	ERX4834565	COG-UK/CAMC-C469DA	Illumina NovaSeq 6000	PAIRED	PCR	VIRAL RNA	Severe acute respiratory syndrome coronavirus 2	Homo sapiens	ILLUMINA	2020-12-10	United Kingdom	Europe	40	4391.46	4124	0.991974	131317758
ERR5026679	PRJEB37886	AMPLICON	SAMEA7749691	ERX4834566	COG-UK/CAMC-C45ECD	Illumina NovaSeq 6000	PAIRED	PCR	VIRAL RNA	Severe acute respiratory syndrome coronavirus 2	Homo sapiens	ILLUMINA	2020-12-10	United Kingdom	Europe	27	3939.69	3636	0.991305	117808500
ERR5026680	PRJEB37886	AMPLICON	SAMEA7749692	ERX4834567	COG-UK/CAMC-C469CB	Illumina NovaSeq 6000	PAIRED	PCR	VIRAL RNA	Severe acute respiratory syndrome coronavirus 2	Homo sapiens	ILLUMINA	2020-12-10	United Kingdom	Europe	45	4559.21	4603	0.917132	136333937
ERR5026681	PRJEB37886	AMPLICON	SAMEA7749693	ERX4834568	COG-UK/CAMC-C469BC	Illumina NovaSeq 6000	PAIRED	PCR	VIRAL RNA	Severe acute respiratory syndrome coronavirus 2	Homo sapiens	ILLUMINA	2020-12-10	United Kingdom	Europe	37	3122.34	2495	0.976323	93367237
ERR5026682	PRJEB37886	AMPLICON	SAMEA7749694	ERX4834569	COG-UK/CAMC-C3FA2C	Illumina NovaSeq 6000	PAIRED	PCR	VIRAL RNA	Severe acute respiratory syndrome coronavirus 2	Homo sapiens	ILLUMINA	2020-12-10	United Kingdom	Europe	40	4270.47	3978	0.991974	127699846
ERR5026684	PRJEB37886	AMPLICON	SAMEA7749696	ERX4834571	COG-UK/CAMC-C3FA0E	Illumina NovaSeq 6000	PAIRED	PCR	VIRAL RNA	Severe acute respiratory syndrome coronavirus 2	Homo sapiens	ILLUMINA	2020-12-10	United Kingdom	Europe	40	4555.79	4534	0.933585	136231880
ERR5026687	PRJEB37886	AMPLICON	SAMEA7749699	ERX4834574	COG-UK/CAMC-C44CA6	Illumina NovaSeq 6000	PAIRED	PCR	VIRAL RNA	Severe acute respiratory syndrome coronavirus 2	Homo sapiens	ILLUMINA	2020-12-10	United Kingdom	Europe	38	3478.03	3145	0.990168	104003438
ERR5026688	PRJEB37886	AMPLICON	SAMEA7749700	ERX4834575	COG-UK/CAMC-C3F9C5	Illumina NovaSeq 6000	PAIRED	PCR	VIRAL RNA	Severe acute respiratory syndrome coronavirus 2	Homo sapiens	ILLUMINA	2020-12-10	United Kingdom	Europe	41	3086.09	2212	0.990703	92283376
ERR5026689	PRJEB37886	AMPLICON	SAMEA7749701	ERX4834576	COG-UK/CAMC-C44BE5	Illumina NovaSeq 6000	PAIRED	PCR	VIRAL RNA	Severe acute respiratory syndrome coronavirus 2	Homo sapiens	ILLUMINA	2020-12-10	United Kingdom	Europe	21	3869.88	3687	0.991339	115721149
ERR5026690	PRJEB37886	AMPLICON	SAMEA7749702	ERX4834577	COG-UK/CAMC-C3F989	Illumina NovaSeq 6000	PAIRED	PCR	VIRAL RNA	Severe acute respiratory syndrome coronavirus 2	Homo sapiens	ILLUMINA	2020-12-10	United Kingdom	Europe	37	4467.38	4273	0.973782	133587932
ERR5026695	PRJEB37886	AMPLICON	SAMEA7749707	ERX4834582	COG-UK/CAMC-C4663D	Illumina NovaSeq 6000	PAIRED	PCR	VIRAL RNA	Severe acute respiratory syndrome coronavirus 2	Homo sapiens	ILLUMINA	2020-12-10	United Kingdom	Europe	22	3005.87	2225	0.972946	89884641
ERR5026699	PRJEB37886	AMPLICON	SAMEA7749711	ERX4834586	COG-UK/CAMC-C46882	Illumina NovaSeq 6000	PAIRED	PCR	VIRAL RNA	Severe acute respiratory syndrome coronavirus 2	Homo sapiens	ILLUMINA	2020-12-10	United Kingdom	Europe	37	4115.46	3959	0.990703	123064552
ERR5026706	PRJEB37886	AMPLICON	SAMEA7749718	ERX4834593	COG-UK/CAMC-C3F998	Illumina NovaSeq 6000	PAIRED	PCR	VIRAL RNA	Severe acute respiratory syndrome coronavirus 2	Homo sapiens	ILLUMINA	2020-12-10	United Kingdom	Europe	25	4162.95	3923	0.982477	124484791
ERR5026710	PRJEB37886	AMPLICON	SAMEA7749722	ERX4834597	COG-UK/CAMC-C3FD9C	Illumina NovaSeq 6000	PAIRED	PCR	VIRAL RNA	Severe acute respiratory syndrome coronavirus 2	Homo sapiens	ILLUMINA	2020-12-10	United Kingdom	Europe	24	3883	3646	0.991004	116113245
ERR5026715	PRJEB37886	AMPLICON	SAMEA7749727	ERX4834602	COG-UK/CAMC-C3FDBA	Illumina NovaSeq 6000	PAIRED	PCR	VIRAL RNA	Severe acute respiratory syndrome coronavirus 2	Homo sapiens	ILLUMINA	2020-12-10	United Kingdom	Europe	35	2726.53	1780	0.9484	81531488
ERR5026728	PRJEB37886	AMPLICON	SAMEA7749740	ERX4834615	COG-UK/CAMC-C4673A	Illumina NovaSeq 6000	PAIRED	PCR	VIRAL RNA	Severe acute respiratory syndrome coronavirus 2	Homo sapiens	ILLUMINA	2020-12-10	United Kingdom	Europe	41	3812.72	3608	0.990703	114011800
ERR5026732	PRJEB37886	AMPLICON	SAMEA7749744	ERX4834619	COG-UK/CAMC-C46837	Illumina NovaSeq 6000	PAIRED	PCR	VIRAL RNA	Severe acute respiratory syndrome coronavirus 2	Homo sapiens	ILLUMINA	2020-12-10	United Kingdom	Europe	29	3385.2	2791	0.990202	101227768
ERR5026734	PRJEB37886	AMPLICON	SAMEA7749746	ERX4834621	COG-UK/CAMC-C44C3D	Illumina NovaSeq 6000	PAIRED	PCR	VIRAL RNA	Severe acute respiratory syndrome coronavirus 2	Homo sapiens	ILLUMINA	2020-12-10	United Kingdom	Europe	40	4584.17	4663	0.940875	137080357
ERR5026738	PRJEB37886	AMPLICON	SAMEA7749750	ERX4834625	COG-UK/CAMC-C44BC7	Illumina NovaSeq 6000	PAIRED	PCR	VIRAL RNA	Severe acute respiratory syndrome coronavirus 2	Homo sapiens	ILLUMINA	2020-12-10	United Kingdom	Europe	22	4585.14	4847	0.936996	137109392
ERR5026741	PRJEB37886	AMPLICON	SAMEA7749753	ERX4834628	COG-UK/CAMC-C3FD32	Illumina NovaSeq 6000	PAIRED	PCR	VIRAL RNA	Severe acute respiratory syndrome coronavirus 2	Homo sapiens	ILLUMINA	2020-12-10	United Kingdom	Europe	25	2970.01	2046	0.970438	88812323
ERR5026742	PRJEB37886	AMPLICON	SAMEA7749754	ERX4834629	COG-UK/CAMC-C467EF	Illumina NovaSeq 6000	PAIRED	PCR	VIRAL RNA	Severe acute respiratory syndrome coronavirus 2	Homo sapiens	ILLUMINA	2020-12-10	United Kingdom	Europe	20	3183.13	2486	0.965321	95185280
ERR5026743	PRJEB37886	AMPLICON	SAMEA7749755	ERX4834630	COG-UK/CAMC-C46794	Illumina NovaSeq 6000	PAIRED	PCR	VIRAL RNA	Severe acute respiratory syndrome coronavirus 2	Homo sapiens	ILLUMINA	2020-12-10	United Kingdom	Europe	38	3539.15	3226	0.995318	105831068
ERR5026748	PRJEB37886	AMPLICON	SAMEA7749760	ERX4834635	COG-UK/CAMC-C46776	Illumina NovaSeq 6000	PAIRED	PCR	VIRAL RNA	Severe acute respiratory syndrome coronavirus 2	Homo sapiens	ILLUMINA	2020-12-10	United Kingdom	Europe	42	4574.7	5008	0.906163	136797311
ERR5026751	PRJEB37886	AMPLICON	SAMEA7749763	ERX4834638	COG-UK/CAMC-C46B3E	Illumina NovaSeq 6000	PAIRED	PCR	VIRAL RNA	Severe acute respiratory syndrome coronavirus 2	Homo sapiens	ILLUMINA	2020-12-10	United Kingdom	Europe	20	4088.82	3916	0.991941	122268047
ERR5026752	PRJEB37886	AMPLICON	SAMEA7749764	ERX4834639	COG-UK/CAMC-C463EB	Illumina NovaSeq 6000	PAIRED	PCR	VIRAL RNA	Severe acute respiratory syndrome coronavirus 2	Homo sapiens	ILLUMINA	2020-12-10	United Kingdom	Europe	40	4337.46	4120	0.995318	129702970
ERR5026753	PRJEB37886	AMPLICON	SAMEA7749765	ERX4834640	COG-UK/CAMC-C46B01	Illumina NovaSeq 6000	PAIRED	PCR	VIRAL RNA	Severe acute respiratory syndrome coronavirus 2	Homo sapiens	ILLUMINA	2020-12-10	United Kingdom	Europe	35	3201.52	2517	0.973916	95735135
ERR5026754	PRJEB37886	AMPLICON	SAMEA7749766	ERX4834641	COG-UK/CAMC-C463DC	Illumina NovaSeq 6000	PAIRED	PCR	VIRAL RNA	Severe acute respiratory syndrome coronavirus 2	Homo sapiens	ILLUMINA	2020-12-10	United Kingdom	Europe	26	4575.43	4794	0.931947	136819202
ERR5026758	PRJEB37886	AMPLICON	SAMEA7749770	ERX4834645	COG-UK/CAMC-C3FD41	Illumina NovaSeq 6000	PAIRED	PCR	VIRAL RNA	Severe acute respiratory syndrome coronavirus 2	Homo sapiens	ILLUMINA	2020-12-10	United Kingdom	Europe	44	2918.75	2078	0.980938	87279280
ERR5026759	PRJEB37886	AMPLICON	SAMEA7749771	ERX4834646	COG-UK/CAMC-C44B6D	Illumina NovaSeq 6000	PAIRED	PCR	VIRAL RNA	Severe acute respiratory syndrome coronavirus 2	Homo sapiens	ILLUMINA	2020-12-10	United Kingdom	Europe	40	3652.74	3271	0.995318	109227785
ERR5026760	PRJEB37886	AMPLICON	SAMEA7749772	ERX4834647	COG-UK/CAMC-C3FD6F	Illumina NovaSeq 6000	PAIRED	PCR	VIRAL RNA	Severe acute respiratory syndrome coronavirus 2	Homo sapiens	ILLUMINA	2020-12-10	United Kingdom	Europe	24	2110.96	1108	0.927031	63123897
ERR5026762	PRJEB37886	AMPLICON	SAMEA7749774	ERX4834649	COG-UK/CAMC-C3FCDB	Illumina NovaSeq 6000	PAIRED	PCR	VIRAL RNA	Severe acute respiratory syndrome coronavirus 2	Homo sapiens	ILLUMINA	2020-12-10	United Kingdom	Europe	30	4441.4	4222	0.987025	132811184
ERR5026766	PRJEB37886	AMPLICON	SAMEA7749778	ERX4834653	COG-UK/CAMC-C3FDC9	Illumina NovaSeq 6000	PAIRED	PCR	VIRAL RNA	Severe acute respiratory syndrome coronavirus 2	Homo sapiens	ILLUMINA	2020-12-10	United Kingdom	Europe	42	4484.05	4189	0.982477	134086671
ERR5026767	PRJEB37886	AMPLICON	SAMEA7749779	ERX4834654	COG-UK/CAMC-C453CE	Illumina NovaSeq 6000	PAIRED	PCR	VIRAL RNA	Severe acute respiratory syndrome coronavirus 2	Homo sapiens	ILLUMINA	2020-12-10	United Kingdom	Europe	41	4583.9	4426	0.971073	137072387
ERR5026768	PRJEB37886	AMPLICON	SAMEA7749780	ERX4834655	COG-UK/CAMC-C46B2F	Illumina NovaSeq 6000	PAIRED	PCR	VIRAL RNA	Severe acute respiratory syndrome coronavirus 2	Homo sapiens	ILLUMINA	2020-12-10	United Kingdom	Europe	40	4529.31	4287	0.982477	135439856
ERR5026771	PRJEB37886	AMPLICON	SAMEA7749783	ERX4834658	COG-UK/CAMC-C46381	Illumina NovaSeq 6000	PAIRED	PCR	VIRAL RNA	Severe acute respiratory syndrome coronavirus 2	Homo sapiens	ILLUMINA	2020-12-10	United Kingdom	Europe	21	3449.19	2797	0.986456	103140981
ERR5026772	PRJEB37886	AMPLICON	SAMEA7749784	ERX4834659	COG-UK/CAMC-C46A8C	Illumina NovaSeq 6000	PAIRED	PCR	VIRAL RNA	Severe acute respiratory syndrome coronavirus 2	Homo sapiens	ILLUMINA	2020-12-10	United Kingdom	Europe	39	4530.33	4455	0.950707	135470337
ERR5026779	PRJEB37886	AMPLICON	SAMEA7749791	ERX4834666	COG-UK/CAMC-C46354	Illumina NovaSeq 6000	PAIRED	PCR	VIRAL RNA	Severe acute respiratory syndrome coronavirus 2	Homo sapiens	ILLUMINA	2020-12-10	United Kingdom	Europe	37	2555.92	1442	0.962378	76429647
ERR5026782	PRJEB37886	AMPLICON	SAMEA7749794	ERX4834669	COG-UK/CAMC-C453EC	Illumina NovaSeq 6000	PAIRED	PCR	VIRAL RNA	Severe acute respiratory syndrome coronavirus 2	Homo sapiens	ILLUMINA	2020-12-10	United Kingdom	Europe	38	3116.39	2384	0.981942	93189437
ERR5026788	PRJEB37886	AMPLICON	SAMEA7749800	ERX4834675	COG-UK/CAMC-C45407	Illumina NovaSeq 6000	PAIRED	PCR	VIRAL RNA	Severe acute respiratory syndrome coronavirus 2	Homo sapiens	ILLUMINA	2020-12-10	United Kingdom	Europe	39	2548.85	1462	0.940407	76218290
ERR5026789	PRJEB37886	AMPLICON	SAMEA7749801	ERX4834676	COG-UK/CAMC-C403B4	Illumina NovaSeq 6000	PAIRED	PCR	VIRAL RNA	Severe acute respiratory syndrome coronavirus 2	Homo sapiens	ILLUMINA	2020-12-10	United Kingdom	Europe	38	4542.81	4484	0.928302	135843555
ERR5026792	PRJEB37886	AMPLICON	SAMEA7749804	ERX4834679	COG-UK/CAMC-C402B7	Illumina NovaSeq 6000	PAIRED	PCR	VIRAL RNA	Severe acute respiratory syndrome coronavirus 2	Homo sapiens	ILLUMINA	2020-12-10	United Kingdom	Europe	40	3574.02	3089	0.995318	106873919
ERR5026793	PRJEB37886	AMPLICON	SAMEA7749805	ERX4834680	COG-UK/CAMC-C45364	Illumina NovaSeq 6000	PAIRED	PCR	VIRAL RNA	Severe acute respiratory syndrome coronavirus 2	Homo sapiens	ILLUMINA	2020-12-10	United Kingdom	Europe	26	4378.44	4067	0.995954	130928499
ERR5026801	PRJEB37886	AMPLICON	SAMEA7749813	ERX4834688	COG-UK/CAMC-C46B6B	Illumina NovaSeq 6000	PAIRED	PCR	VIRAL RNA	Severe acute respiratory syndrome coronavirus 2	Homo sapiens	ILLUMINA	2020-12-10	United Kingdom	Europe	29	4598.37	4627	0.917232	137505097
ERR5026805	PRJEB37886	AMPLICON	SAMEA7749817	ERX4834692	COG-UK/CAMC-C46F7E	Illumina NovaSeq 6000	PAIRED	PCR	VIRAL RNA	Severe acute respiratory syndrome coronavirus 2	Homo sapiens	ILLUMINA	2020-12-10	United Kingdom	Europe	44	4551.73	4840	0.90118	136110394
ERR5026808	PRJEB37886	AMPLICON	SAMEA7749820	ERX4834695	COG-UK/CAMC-C46F32	Illumina NovaSeq 6000	PAIRED	PCR	VIRAL RNA	Severe acute respiratory syndrome coronavirus 2	Homo sapiens	ILLUMINA	2020-12-10	United Kingdom	Europe	40	4552.63	4896	0.901615	136137342
ERR5026813	PRJEB37886	AMPLICON	SAMEA7749825	ERX4834700	COG-UK/CAMC-C452B2	Illumina NovaSeq 6000	PAIRED	PCR	VIRAL RNA	Severe acute respiratory syndrome coronavirus 2	Homo sapiens	ILLUMINA	2020-12-10	United Kingdom	Europe	24	3536.03	3074	0.990804	105738037
ERR5026814	PRJEB37886	AMPLICON	SAMEA7749826	ERX4834701	COG-UK/CAMC-C402C6	Illumina NovaSeq 6000	PAIRED	PCR	VIRAL RNA	Severe acute respiratory syndrome coronavirus 2	Homo sapiens	ILLUMINA	2020-12-10	United Kingdom	Europe	24	3347.44	2846	0.98261	100098399
ERR5026817	PRJEB37886	AMPLICON	SAMEA7749829	ERX4834704	COG-UK/CAMC-C402E4	Illumina NovaSeq 6000	PAIRED	PCR	VIRAL RNA	Severe acute respiratory syndrome coronavirus 2	Homo sapiens	ILLUMINA	2020-12-10	United Kingdom	Europe	37	2251.01	1158	0.941344	67311994
ERR5026821	PRJEB37886	AMPLICON	SAMEA7749833	ERX4834708	COG-UK/CAMC-C45328	Illumina NovaSeq 6000	PAIRED	PCR	VIRAL RNA	Severe acute respiratory syndrome coronavirus 2	Homo sapiens	ILLUMINA	2020-12-10	United Kingdom	Europe	39	4504.04	4475	0.946862	134684274
ERR5026827	PRJEB37886	AMPLICON	SAMEA7749839	ERX4834714	COG-UK/CAMC-C46F8D	Illumina NovaSeq 6000	PAIRED	PCR	VIRAL RNA	Severe acute respiratory syndrome coronavirus 2	Homo sapiens	ILLUMINA	2020-12-10	United Kingdom	Europe	37	2154.14	938	0.934321	64415247
ERR5026833	PRJEB37886	AMPLICON	SAMEA7749845	ERX4834720	COG-UK/CAMC-C45FF7	Illumina NovaSeq 6000	PAIRED	PCR	VIRAL RNA	Severe acute respiratory syndrome coronavirus 2	Homo sapiens	ILLUMINA	2020-12-10	United Kingdom	Europe	39	2974.04	2307	0.990168	88932733
ERR5026834	PRJEB37886	AMPLICON	SAMEA7749846	ERX4834721	COG-UK/CAMC-C46CD1	Illumina NovaSeq 6000	PAIRED	PCR	VIRAL RNA	Severe acute respiratory syndrome coronavirus 2	Homo sapiens	ILLUMINA	2020-12-10	United Kingdom	Europe	38	2571.4	1567	0.957195	76892593
ERR5026837	PRJEB37886	AMPLICON	SAMEA7749849	ERX4834724	COG-UK/CAMC-C4032D	Illumina NovaSeq 6000	PAIRED	PCR	VIRAL RNA	Severe acute respiratory syndrome coronavirus 2	Homo sapiens	ILLUMINA	2020-12-10	United Kingdom	Europe	41	4097.01	3837	0.990703	122512905
ERR5026845	PRJEB37886	AMPLICON	SAMEA7749857	ERX4834732	COG-UK/CAMC-C4035A	Illumina NovaSeq 6000	PAIRED	PCR	VIRAL RNA	Severe acute respiratory syndrome coronavirus 2	Homo sapiens	ILLUMINA	2020-12-10	United Kingdom	Europe	40	2276.32	1133	0.963315	68068817
ERR5026846	PRJEB37886	AMPLICON	SAMEA7749858	ERX4834733	COG-UK/CAMC-C453BF	Illumina NovaSeq 6000	PAIRED	PCR	VIRAL RNA	Severe acute respiratory syndrome coronavirus 2	Homo sapiens	ILLUMINA	2020-12-10	United Kingdom	Europe	21	2506.66	1345	0.937699	74956646
ERR5026848	PRJEB37886	AMPLICON	SAMEA7749860	ERX4834735	COG-UK/CAMC-C3FB0B	Illumina NovaSeq 6000	PAIRED	PCR	VIRAL RNA	Severe acute respiratory syndrome coronavirus 2	Homo sapiens	ILLUMINA	2020-12-10	United Kingdom	Europe	40	4545.61	4650	0.946092	135927346
ERR5026849	PRJEB37886	AMPLICON	SAMEA7749861	ERX4834736	COG-UK/CAMC-C4604E	Illumina NovaSeq 6000	PAIRED	PCR	VIRAL RNA	Severe acute respiratory syndrome coronavirus 2	Homo sapiens	ILLUMINA	2020-12-10	United Kingdom	Europe	37	4573.64	4625	0.920409	136765542
ERR5026851	PRJEB37886	AMPLICON	SAMEA7749863	ERX4834738	COG-UK/CAMC-C46D29	Illumina NovaSeq 6000	PAIRED	PCR	VIRAL RNA	Severe acute respiratory syndrome coronavirus 2	Homo sapiens	ILLUMINA	2020-12-10	United Kingdom	Europe	21	2523.69	1390	0.954787	75465852
ERR5026853	PRJEB37886	AMPLICON	SAMEA7749865	ERX4834740	COG-UK/CAMC-C46D47	Illumina NovaSeq 6000	PAIRED	PCR	VIRAL RNA	Severe acute respiratory syndrome coronavirus 2	Homo sapiens	ILLUMINA	2020-12-10	United Kingdom	Europe	37	2503.27	1404	0.963716	74855199
ERR5026855	PRJEB37886	AMPLICON	SAMEA7749867	ERX4834742	COG-UK/CAMC-C46D38	Illumina NovaSeq 6000	PAIRED	PCR	VIRAL RNA	Severe acute respiratory syndrome coronavirus 2	Homo sapiens	ILLUMINA	2020-12-10	United Kingdom	Europe	42	3838.37	3783	0.990703	114778867
ERR5026856	PRJEB37886	AMPLICON	SAMEA7749868	ERX4834743	COG-UK/CAMC-C460B7	Illumina NovaSeq 6000	PAIRED	PCR	VIRAL RNA	Severe acute respiratory syndrome coronavirus 2	Homo sapiens	ILLUMINA	2020-12-10	United Kingdom	Europe	53	2617.6	1546	0.956526	78274092
ERR5026857	PRJEB37886	AMPLICON	SAMEA7749869	ERX4834744	COG-UK/CAMC-C46D65	Illumina NovaSeq 6000	PAIRED	PCR	VIRAL RNA	Severe acute respiratory syndrome coronavirus 2	Homo sapiens	ILLUMINA	2020-12-10	United Kingdom	Europe	38	3818.21	3508	0.983647	114175837
ERR5026860	PRJEB37886	AMPLICON	SAMEA7749872	ERX4834747	COG-UK/CAMC-C460A8	Illumina NovaSeq 6000	PAIRED	PCR	VIRAL RNA	Severe acute respiratory syndrome coronavirus 2	Homo sapiens	ILLUMINA	2020-12-10	United Kingdom	Europe	39	3212.11	2716	0.990168	96051769
ERR5026862	PRJEB37886	AMPLICON	SAMEA7749874	ERX4834749	COG-UK/CAMC-C4605D	Illumina NovaSeq 6000	PAIRED	PCR	VIRAL RNA	Severe acute respiratory syndrome coronavirus 2	Homo sapiens	ILLUMINA	2020-12-10	United Kingdom	Europe	26	3660.48	3347	0.976491	109459320
ERR5026863	PRJEB37886	AMPLICON	SAMEA7749875	ERX4834750	COG-UK/CAMC-C46D74	Illumina NovaSeq 6000	PAIRED	PCR	VIRAL RNA	Severe acute respiratory syndrome coronavirus 2	Homo sapiens	ILLUMINA	2020-12-10	United Kingdom	Europe	40	4534.46	4444	0.943952	135594026
ERR5026864	PRJEB37886	AMPLICON	SAMEA7749876	ERX4834751	COG-UK/CAMC-C46C59	Illumina NovaSeq 6000	PAIRED	PCR	VIRAL RNA	Severe acute respiratory syndrome coronavirus 2	Homo sapiens	ILLUMINA	2020-12-10	United Kingdom	Europe	28	3730.1	3531	0.990302	111541214
ERR5026865	PRJEB37886	AMPLICON	SAMEA7749877	ERX4834752	COG-UK/CAMC-C4705C	Illumina NovaSeq 6000	PAIRED	PCR	VIRAL RNA	Severe acute respiratory syndrome coronavirus 2	Homo sapiens	ILLUMINA	2020-12-10	United Kingdom	Europe	25	4666.22	4829	0.90924	139533921
ERR5026866	PRJEB37886	AMPLICON	SAMEA7749878	ERX4834753	COG-UK/CAMC-C4707A	Illumina NovaSeq 6000	PAIRED	PCR	VIRAL RNA	Severe acute respiratory syndrome coronavirus 2	Homo sapiens	ILLUMINA	2020-12-10	United Kingdom	Europe	37	4653.71	5054	0.916998	139159999
ERR5026869	PRJEB37886	AMPLICON	SAMEA7749881	ERX4834756	COG-UK/CAMC-C46B7A	Illumina NovaSeq 6000	PAIRED	PCR	VIRAL RNA	Severe acute respiratory syndrome coronavirus 2	Homo sapiens	ILLUMINA	2020-12-10	United Kingdom	Europe	37	4106.85	3723	0.978363	122807242
ERR5026875	PRJEB37886	AMPLICON	SAMEA7749887	ERX4834762	COG-UK/CAMC-C46B98	Illumina NovaSeq 6000	PAIRED	PCR	VIRAL RNA	Severe acute respiratory syndrome coronavirus 2	Homo sapiens	ILLUMINA	2020-12-10	United Kingdom	Europe	36	4529.42	4137	0.995318	135443130
ERR5026876	PRJEB37886	AMPLICON	SAMEA7749888	ERX4834763	COG-UK/CAMC-C47001	Illumina NovaSeq 6000	PAIRED	PCR	VIRAL RNA	Severe acute respiratory syndrome coronavirus 2	Homo sapiens	ILLUMINA	2020-12-10	United Kingdom	Europe	42	2760.04	2032	0.978363	82533624
ERR5026879	PRJEB37886	AMPLICON	SAMEA7749891	ERX4834766	COG-UK/ALDP-C47DCE	Illumina NovaSeq 6000	PAIRED	PCR	VIRAL RNA	Severe acute respiratory syndrome coronavirus 2	Homo sapiens	ILLUMINA	2020-12-11	United Kingdom	Europe	42	4654.61	4526	0.966224	139186675
ERR5026891	PRJEB37886	AMPLICON	SAMEA7749903	ERX4834778	COG-UK/ALDP-C47CFE	Illumina NovaSeq 6000	PAIRED	PCR	VIRAL RNA	Severe acute respiratory syndrome coronavirus 2	Homo sapiens	ILLUMINA	2020-12-12	United Kingdom	Europe	30	3914.13	3757	0.978999	117044132
ERR5026892	PRJEB37886	AMPLICON	SAMEA7749904	ERX4834779	COG-UK/ALDP-C49852	Illumina NovaSeq 6000	PAIRED	PCR	VIRAL RNA	Severe acute respiratory syndrome coronavirus 2	Homo sapiens	ILLUMINA	2020-12-12	United Kingdom	Europe	18	4688.33	4575	0.983647	140195038
ERR5026894	PRJEB37886	AMPLICON	SAMEA7749906	ERX4834781	COG-UK/CAMC-C46C1D	Illumina NovaSeq 6000	PAIRED	PCR	VIRAL RNA	Severe acute respiratory syndrome coronavirus 2	Homo sapiens	ILLUMINA	2020-12-10	United Kingdom	Europe	41	4656.13	4941	0.922683	139232107
ERR5026895	PRJEB37886	AMPLICON	SAMEA7749907	ERX4834782	COG-UK/CAMC-C46FE7	Illumina NovaSeq 6000	PAIRED	PCR	VIRAL RNA	Severe acute respiratory syndrome coronavirus 2	Homo sapiens	ILLUMINA	2020-12-10	United Kingdom	Europe	56	1573.1	1019	0.939805	47040420
ERR5026897	PRJEB37886	AMPLICON	SAMEA7749909	ERX4834784	COG-UK/CAMC-C46B89	Illumina NovaSeq 6000	PAIRED	PCR	VIRAL RNA	Severe acute respiratory syndrome coronavirus 2	Homo sapiens	ILLUMINA	2020-12-10	United Kingdom	Europe	37	4193.75	3840	0.985687	125405714
ERR5026898	PRJEB37886	AMPLICON	SAMEA7749910	ERX4834785	COG-UK/CAMC-C470A7	Illumina NovaSeq 6000	PAIRED	PCR	VIRAL RNA	Severe acute respiratory syndrome coronavirus 2	Homo sapiens	ILLUMINA	2020-12-10	United Kingdom	Europe	39	4661.94	5005	0.922784	139405875
ERR5026900	PRJEB37886	AMPLICON	SAMEA7749912	ERX4834787	COG-UK/CAMC-C47098	Illumina NovaSeq 6000	PAIRED	PCR	VIRAL RNA	Severe acute respiratory syndrome coronavirus 2	Homo sapiens	ILLUMINA	2020-12-10	United Kingdom	Europe	37	4307.16	3992	0.987092	128796924
ERR5026905	PRJEB37886	AMPLICON	SAMEA7749917	ERX4834792	COG-UK/CAMC-C470B6	Illumina NovaSeq 6000	PAIRED	PCR	VIRAL RNA	Severe acute respiratory syndrome coronavirus 2	Homo sapiens	ILLUMINA	2020-12-10	United Kingdom	Europe	40	4617.87	4354	0.961877	138088046
ERR5026909	PRJEB37886	AMPLICON	SAMEA7749921	ERX4834796	COG-UK/ALDP-C47C94	Illumina NovaSeq 6000	PAIRED	PCR	VIRAL RNA	Severe acute respiratory syndrome coronavirus 2	Homo sapiens	ILLUMINA	2020-12-12	United Kingdom	Europe	23	4648.5	5319	0.902618	139004234
ERR5026911	PRJEB37886	AMPLICON	SAMEA7749923	ERX4834798	COG-UK/ALDP-C47CEF	Illumina NovaSeq 6000	PAIRED	PCR	VIRAL RNA	Severe acute respiratory syndrome coronavirus 2	Homo sapiens	ILLUMINA	2020-12-12	United Kingdom	Europe	48	2961.77	2440	0.969334	88565873
ERR5026917	PRJEB37886	AMPLICON	SAMEA7749929	ERX4834804	COG-UK/ALDP-C47D0A	Illumina NovaSeq 6000	PAIRED	PCR	VIRAL RNA	Severe acute respiratory syndrome coronavirus 2	Homo sapiens	ILLUMINA	2020-12-12	United Kingdom	Europe	24	4660.33	4647	0.936829	139357960
ERR5026922	PRJEB37886	AMPLICON	SAMEA7749934	ERX4834809	COG-UK/ALDP-C47D19	Illumina NovaSeq 6000	PAIRED	PCR	VIRAL RNA	Severe acute respiratory syndrome coronavirus 2	Homo sapiens	ILLUMINA	2020-12-12	United Kingdom	Europe	29	3615.82	3174	0.977728	108123843
ERR5026930	PRJEB37886	AMPLICON	SAMEA7749942	ERX4834817	COG-UK/CAMC-C46DDE	Illumina NovaSeq 6000	PAIRED	PCR	VIRAL RNA	Severe acute respiratory syndrome coronavirus 2	Homo sapiens	ILLUMINA	2020-12-11	United Kingdom	Europe	42	4548.03	4361	0.958031	135999858
ERR5026932	PRJEB37886	AMPLICON	SAMEA7749944	ERX4834819	COG-UK/CAMC-C46E35	Illumina NovaSeq 6000	PAIRED	PCR	VIRAL RNA	Severe acute respiratory syndrome coronavirus 2	Homo sapiens	ILLUMINA	2020-12-11	United Kingdom	Europe	21	4651.76	4540	0.90506	139101454
ERR5026937	PRJEB37886	AMPLICON	SAMEA7749949	ERX4834824	COG-UK/ALDP-C47D28	Illumina NovaSeq 6000	PAIRED	PCR	VIRAL RNA	Severe acute respiratory syndrome coronavirus 2	Homo sapiens	ILLUMINA	2020-12-12	United Kingdom	Europe	25	3818.47	3718	0.978999	114183777
ERR5026941	PRJEB37886	AMPLICON	SAMEA7749953	ERX4834828	COG-UK/ALDP-C47D82	Illumina NovaSeq 6000	PAIRED	PCR	VIRAL RNA	Severe acute respiratory syndrome coronavirus 2	Homo sapiens	ILLUMINA	2020-12-12	United Kingdom	Europe	21	4219.39	3965	0.987727	126172449
ERR5026954	PRJEB37886	AMPLICON	SAMEA7749966	ERX4834841	COG-UK/CAMC-C46EF9	Illumina NovaSeq 6000	PAIRED	PCR	VIRAL RNA	Severe acute respiratory syndrome coronavirus 2	Homo sapiens	ILLUMINA	2020-12-10	United Kingdom	Europe	35	1680.59	1051	0.915427	50254712
ERR5026955	PRJEB37886	AMPLICON	SAMEA7749967	ERX4834842	COG-UK/CAMC-C47177	Illumina NovaSeq 6000	PAIRED	PCR	VIRAL RNA	Severe acute respiratory syndrome coronavirus 2	Homo sapiens	ILLUMINA	2020-12-10	United Kingdom	Europe	46	2380.12	1763	0.955021	71172791
ERR5026961	PRJEB37886	AMPLICON	SAMEA7749973	ERX4834848	COG-UK/CAMC-C46E44	Illumina NovaSeq 6000	PAIRED	PCR	VIRAL RNA	Severe acute respiratory syndrome coronavirus 2	Homo sapiens	ILLUMINA	2020-12-10	United Kingdom	Europe	52	2008.53	1392	0.955824	60061049
ERR5026962	PRJEB37886	AMPLICON	SAMEA7749974	ERX4834849	COG-UK/CAMC-C471A4	Illumina NovaSeq 6000	PAIRED	PCR	VIRAL RNA	Severe acute respiratory syndrome coronavirus 2	Homo sapiens	ILLUMINA	2020-12-10	United Kingdom	Europe	51	1632.17	895	0.924322	48806708
ERR5026963	PRJEB37886	AMPLICON	SAMEA7749975	ERX4834850	COG-UK/ALDP-C4989E	Illumina NovaSeq 6000	PAIRED	PCR	VIRAL RNA	Severe acute respiratory syndrome coronavirus 2	Homo sapiens	ILLUMINA	2020-12-13	United Kingdom	Europe	25	4596.69	4254	0.995954	137454901
ERR5026965	PRJEB37886	AMPLICON	SAMEA7749977	ERX4834852	COG-UK/ALDP-C47E52	Illumina NovaSeq 6000	PAIRED	PCR	VIRAL RNA	Severe acute respiratory syndrome coronavirus 2	Homo sapiens	ILLUMINA	2020-12-12	United Kingdom	Europe	18	3672.57	3233	0.978999	109820828
ERR5026968	PRJEB37886	AMPLICON	SAMEA7749980	ERX4834855	COG-UK/ALDP-C4998C	Illumina NovaSeq 6000	PAIRED	PCR	VIRAL RNA	Severe acute respiratory syndrome coronavirus 2	Homo sapiens	ILLUMINA	2020-12-12	United Kingdom	Europe	30	4527.21	4654	0.9176	135377300
ERR5026978	PRJEB37886	AMPLICON	SAMEA7749990	ERX4834865	COG-UK/CAMC-C46E62	Illumina NovaSeq 6000	PAIRED	PCR	VIRAL RNA	Severe acute respiratory syndrome coronavirus 2	Homo sapiens	ILLUMINA	2020-12-10	United Kingdom	Europe	22	4605.85	4305	0.981774	137728668
ERR5026979	PRJEB37886	AMPLICON	SAMEA7749991	ERX4834866	COG-UK/CAMC-C471C2	Illumina NovaSeq 6000	PAIRED	PCR	VIRAL RNA	Severe acute respiratory syndrome coronavirus 2	Homo sapiens	ILLUMINA	2020-12-10	United Kingdom	Europe	23	4278.93	4042	0.976089	127952938
ERR5026980	PRJEB37886	AMPLICON	SAMEA7749992	ERX4834867	COG-UK/CAMC-C46E53	Illumina NovaSeq 6000	PAIRED	PCR	VIRAL RNA	Severe acute respiratory syndrome coronavirus 2	Homo sapiens	ILLUMINA	2020-12-10	United Kingdom	Europe	41	4618.63	4432	0.967461	138110994
ERR5026988	PRJEB37886	AMPLICON	SAMEA7750000	ERX4834875	COG-UK/CAMC-C478AF	Illumina NovaSeq 6000	PAIRED	PCR	VIRAL RNA	Severe acute respiratory syndrome coronavirus 2	Homo sapiens	ILLUMINA	2020-12-10	United Kingdom	Europe	45	3668.14	3347	0.977126	109688445
ERR5026991	PRJEB37886	AMPLICON	SAMEA7750003	ERX4834878	COG-UK/CAMC-C47836	Illumina NovaSeq 6000	PAIRED	PCR	VIRAL RNA	Severe acute respiratory syndrome coronavirus 2	Homo sapiens	ILLUMINA	2020-12-10	United Kingdom	Europe	40	4616.85	4400	0.973648	138057709
ERR5026992	PRJEB37886	AMPLICON	SAMEA7750004	ERX4834879	COG-UK/ALDP-C499B9	Illumina NovaSeq 6000	PAIRED	PCR	VIRAL RNA	Severe acute respiratory syndrome coronavirus 2	Homo sapiens	ILLUMINA	2020-12-12	United Kingdom	Europe	38	4481.99	4181	0.987092	134025054
ERR5026996	PRJEB37886	AMPLICON	SAMEA7750008	ERX4834883	COG-UK/ALDP-C47EBC	Illumina NovaSeq 6000	PAIRED	PCR	VIRAL RNA	Severe acute respiratory syndrome coronavirus 2	Homo sapiens	ILLUMINA	2020-12-12	United Kingdom	Europe	17	3436.28	2968	0.977728	102755060
ERR5027005	PRJEB37886	AMPLICON	SAMEA7750017	ERX4834892	COG-UK/ALDP-C47F5F	Illumina NovaSeq 6000	PAIRED	PCR	VIRAL RNA	Severe acute respiratory syndrome coronavirus 2	Homo sapiens	ILLUMINA	2020-12-11	United Kingdom	Europe	29	3298.86	2867	0.977728	98645813
ERR5027008	PRJEB37886	AMPLICON	SAMEA7750020	ERX4834895	COG-UK/CAMC-C476A5	Illumina NovaSeq 6000	PAIRED	PCR	VIRAL RNA	Severe acute respiratory syndrome coronavirus 2	Homo sapiens	ILLUMINA	2020-12-10	United Kingdom	Europe	31	3445.31	2953	0.978999	103025041
ERR5027009	PRJEB37886	AMPLICON	SAMEA7750021	ERX4834896	COG-UK/CAMC-C477EE	Illumina NovaSeq 6000	PAIRED	PCR	VIRAL RNA	Severe acute respiratory syndrome coronavirus 2	Homo sapiens	ILLUMINA	2020-12-10	United Kingdom	Europe	29	4637.43	4526	0.953048	138673124
ERR5027012	PRJEB37886	AMPLICON	SAMEA7750024	ERX4834899	COG-UK/CAMC-C47696	Illumina NovaSeq 6000	PAIRED	PCR	VIRAL RNA	Severe acute respiratory syndrome coronavirus 2	Homo sapiens	ILLUMINA	2020-12-10	United Kingdom	Europe	40	4436.21	4097	0.987861	132655919
ERR5027015	PRJEB37886	AMPLICON	SAMEA7750027	ERX4834902	COG-UK/CAMC-C477FD	Illumina NovaSeq 6000	PAIRED	PCR	VIRAL RNA	Severe acute respiratory syndrome coronavirus 2	Homo sapiens	ILLUMINA	2020-12-10	United Kingdom	Europe	23	4633.41	4718	0.913286	138552735
ERR5027017	PRJEB37886	AMPLICON	SAMEA7750029	ERX4834904	COG-UK/CAMC-C478BE	Illumina NovaSeq 6000	PAIRED	PCR	VIRAL RNA	Severe acute respiratory syndrome coronavirus 2	Homo sapiens	ILLUMINA	2020-12-10	United Kingdom	Europe	31	3293.13	2818	0.968431	98474517
ERR5027018	PRJEB37886	AMPLICON	SAMEA7750030	ERX4834905	COG-UK/CAMC-C476D2	Illumina NovaSeq 6000	PAIRED	PCR	VIRAL RNA	Severe acute respiratory syndrome coronavirus 2	Homo sapiens	ILLUMINA	2020-12-10	United Kingdom	Europe	25	4650.19	4417	0.952547	139054513
ERR5027023	PRJEB37886	AMPLICON	SAMEA7750035	ERX4834910	COG-UK/ALDP-C47F8C	Illumina NovaSeq 6000	PAIRED	PCR	VIRAL RNA	Severe acute respiratory syndrome coronavirus 2	Homo sapiens	ILLUMINA	2020-12-12	United Kingdom	Europe	24	4071.72	3830	0.986322	121756577
ERR5027032	PRJEB37886	AMPLICON	SAMEA7750044	ERX4834919	COG-UK/ALDP-C49A98	Illumina NovaSeq 6000	PAIRED	PCR	VIRAL RNA	Severe acute respiratory syndrome coronavirus 2	Homo sapiens	ILLUMINA	2020-12-12	United Kingdom	Europe	18	4627.21	4492	0.908504	138367403
ERR5027033	PRJEB37886	AMPLICON	SAMEA7750045	ERX4834920	COG-UK/ALDP-C47FF5	Illumina NovaSeq 6000	PAIRED	PCR	VIRAL RNA	Severe acute respiratory syndrome coronavirus 2	Homo sapiens	ILLUMINA	2020-12-11	United Kingdom	Europe	44	3114.32	2646	0.969769	93127603
ERR5027045	PRJEB37886	AMPLICON	SAMEA7750057	ERX4834932	COG-UK/CAMC-C47915	Illumina NovaSeq 6000	PAIRED	PCR	VIRAL RNA	Severe acute respiratory syndrome coronavirus 2	Homo sapiens	ILLUMINA	2020-12-10	United Kingdom	Europe	41	4647	4652	0.908003	138959231
ERR5027054	PRJEB37886	AMPLICON	SAMEA7750066	ERX4834941	COG-UK/ALDP-C4802E	Illumina NovaSeq 6000	PAIRED	PCR	VIRAL RNA	Severe acute respiratory syndrome coronavirus 2	Homo sapiens	ILLUMINA	2020-12-11	United Kingdom	Europe	40	4631.24	4601	0.944587	138487994
ERR5027059	PRJEB37886	AMPLICON	SAMEA7750071	ERX4834946	COG-UK/ALDP-C49AE3	Illumina NovaSeq 6000	PAIRED	PCR	VIRAL RNA	Severe acute respiratory syndrome coronavirus 2	Homo sapiens	ILLUMINA	2020-12-12	United Kingdom	Europe	21	4249.85	3968	0.972143	127083383
ERR5027065	PRJEB37886	AMPLICON	SAMEA7750077	ERX4834952	COG-UK/CAMC-C47520	Illumina NovaSeq 6000	PAIRED	PCR	VIRAL RNA	Severe acute respiratory syndrome coronavirus 2	Homo sapiens	ILLUMINA	2020-12-10	United Kingdom	Europe	24	4529.77	4250	0.995954	135453662
ERR5027066	PRJEB37886	AMPLICON	SAMEA7750078	ERX4834953	COG-UK/CAMC-C477B1	Illumina NovaSeq 6000	PAIRED	PCR	VIRAL RNA	Severe acute respiratory syndrome coronavirus 2	Homo sapiens	ILLUMINA	2020-12-10	United Kingdom	Europe	21	4662.11	4636	0.976792	139411024
ERR5027071	PRJEB37886	AMPLICON	SAMEA7750083	ERX4834958	COG-UK/CAMC-C47502	Illumina NovaSeq 6000	PAIRED	PCR	VIRAL RNA	Severe acute respiratory syndrome coronavirus 2	Homo sapiens	ILLUMINA	2020-12-10	United Kingdom	Europe	37	4365.35	4061	0.987092	130536917
ERR5027075	PRJEB37886	AMPLICON	SAMEA7750087	ERX4834962	COG-UK/CAMC-C47599	Illumina NovaSeq 6000	PAIRED	PCR	VIRAL RNA	Severe acute respiratory syndrome coronavirus 2	Homo sapiens	ILLUMINA	2020-12-10	United Kingdom	Europe	38	4545.4	4320	0.958666	135921173
ERR5027082	PRJEB37886	AMPLICON	SAMEA7750094	ERX4834969	COG-UK/ALDP-C48097	Illumina NovaSeq 6000	PAIRED	PCR	VIRAL RNA	Severe acute respiratory syndrome coronavirus 2	Homo sapiens	ILLUMINA	2020-12-12	United Kingdom	Europe	25	4641.6	4927	0.906765	138797744
ERR5027097	PRJEB37886	AMPLICON	SAMEA7750109	ERX4834984	COG-UK/CAMC-C472DE	Illumina NovaSeq 6000	PAIRED	PCR	VIRAL RNA	Severe acute respiratory syndrome coronavirus 2	Homo sapiens	ILLUMINA	2020-12-10	United Kingdom	Europe	40	4630.2	4551	0.908203	138456839
ERR5027099	PRJEB37886	AMPLICON	SAMEA7750111	ERX4834986	COG-UK/CAMC-C472A1	Illumina NovaSeq 6000	PAIRED	PCR	VIRAL RNA	Severe acute respiratory syndrome coronavirus 2	Homo sapiens	ILLUMINA	2020-12-10	United Kingdom	Europe	53	2586.9	2019	0.978999	77356200
ERR5027110	PRJEB37886	AMPLICON	SAMEA7750122	ERX4834997	COG-UK/ALDP-C49BA4	Illumina NovaSeq 6000	PAIRED	PCR	VIRAL RNA	Severe acute respiratory syndrome coronavirus 2	Homo sapiens	ILLUMINA	2020-12-11	United Kingdom	Europe	29	4636.28	4719	0.902184	138638719
ERR5027113	PRJEB37886	AMPLICON	SAMEA7750125	ERX4835000	COG-UK/ALDP-C4813A	Illumina NovaSeq 6000	PAIRED	PCR	VIRAL RNA	Severe acute respiratory syndrome coronavirus 2	Homo sapiens	ILLUMINA	2020-12-12	United Kingdom	Europe	34	3043.74	2630	0.977728	91017067
ERR5027116	PRJEB37886	AMPLICON	SAMEA7750128	ERX4835003	COG-UK/ALDP-C49C38	Illumina NovaSeq 6000	PAIRED	PCR	VIRAL RNA	Severe acute respiratory syndrome coronavirus 2	Homo sapiens	ILLUMINA	2020-12-11	United Kingdom	Europe	42	4019.12	3741	0.985654	120183774
ERR5027118	PRJEB37886	AMPLICON	SAMEA7750130	ERX4835005	COG-UK/ALDP-C49BC2	Illumina NovaSeq 6000	PAIRED	PCR	VIRAL RNA	Severe acute respiratory syndrome coronavirus 2	Homo sapiens	ILLUMINA	2020-12-11	United Kingdom	Europe	44	4608.17	4275	0.965422	137798211
ERR5027121	PRJEB37886	AMPLICON	SAMEA7750133	ERX4835008	COG-UK/ALDP-C48149	Illumina NovaSeq 6000	PAIRED	PCR	VIRAL RNA	Severe acute respiratory syndrome coronavirus 2	Homo sapiens	ILLUMINA	2020-12-12	United Kingdom	Europe	28	4659.87	4310	0.98873	139344004
ERR5027125	PRJEB37886	AMPLICON	SAMEA7750137	ERX4835012	COG-UK/CAMC-C473AE	Illumina NovaSeq 6000	PAIRED	PCR	VIRAL RNA	Severe acute respiratory syndrome coronavirus 2	Homo sapiens	ILLUMINA	2020-12-10	United Kingdom	Europe	43	3345.04	3046	0.978363	100026625
ERR5027134	PRJEB37886	AMPLICON	SAMEA7750146	ERX4835021	COG-UK/CAMC-C47405	Illumina NovaSeq 6000	PAIRED	PCR	VIRAL RNA	Severe acute respiratory syndrome coronavirus 2	Homo sapiens	ILLUMINA	2020-12-11	United Kingdom	Europe	86	2318.54	1830	0.946226	69331243
ERR5027145	PRJEB37886	AMPLICON	SAMEA7750157	ERX4835032	COG-UK/ALDP-C49C56	Illumina NovaSeq 6000	PAIRED	PCR	VIRAL RNA	Severe acute respiratory syndrome coronavirus 2	Homo sapiens	ILLUMINA	2020-12-12	United Kingdom	Europe	32	4177.37	4001	0.97619	124915773
ERR5027150	PRJEB37886	AMPLICON	SAMEA7750162	ERX4835037	COG-UK/ALDP-C481C1	Illumina NovaSeq 6000	PAIRED	PCR	VIRAL RNA	Severe acute respiratory syndrome coronavirus 2	Homo sapiens	ILLUMINA	2020-12-12	United Kingdom	Europe	21	4470.19	4253	0.977527	133672172
ERR5027151	PRJEB37886	AMPLICON	SAMEA7750163	ERX4835038	COG-UK/ALDP-C49CDE	Illumina NovaSeq 6000	PAIRED	PCR	VIRAL RNA	Severe acute respiratory syndrome coronavirus 2	Homo sapiens	ILLUMINA	2020-12-11	United Kingdom	Europe	67	2786.88	2254	0.972779	83336025
ERR5027160	PRJEB37886	AMPLICON	SAMEA7750173	ERX4835047	COG-UK/CAMC-C473EA	Illumina NovaSeq 6000	PAIRED	PCR	VIRAL RNA	Severe acute respiratory syndrome coronavirus 2	Homo sapiens	ILLUMINA	2020-12-10	United Kingdom	Europe	23	3537.01	3388	0.967696	105767122
ERR5027164	PRJEB37886	AMPLICON	SAMEA7750177	ERX4835051	COG-UK/CAMC-C475F3	Illumina NovaSeq 6000	PAIRED	PCR	VIRAL RNA	Severe acute respiratory syndrome coronavirus 2	Homo sapiens	ILLUMINA	2020-12-10	United Kingdom	Europe	38	4386.79	4162	0.987092	131178271
ERR5027171	PRJEB37886	AMPLICON	SAMEA7750184	ERX4835058	COG-UK/ALDP-C49C92	Illumina NovaSeq 6000	PAIRED	PCR	VIRAL RNA	Severe acute respiratory syndrome coronavirus 2	Homo sapiens	ILLUMINA	2020-12-11	United Kingdom	Europe	24	4018.75	3719	0.978999	120172548
ERR5027173	PRJEB37886	AMPLICON	SAMEA7750186	ERX4835060	COG-UK/ALDP-C49C83	Illumina NovaSeq 6000	PAIRED	PCR	VIRAL RNA	Severe acute respiratory syndrome coronavirus 2	Homo sapiens	ILLUMINA	2020-12-11	United Kingdom	Europe	37	2602.51	2078	0.969334	77822814
ERR5027189	PRJEB37886	AMPLICON	SAMEA7750202	ERX4835076	COG-UK/CAMC-C47933	Illumina NovaSeq 6000	PAIRED	PCR	VIRAL RNA	Severe acute respiratory syndrome coronavirus 2	Homo sapiens	ILLUMINA	2020-12-10	United Kingdom	Europe	50	2852.75	2418	0.97425	85305721
ERR5027193	PRJEB37886	AMPLICON	SAMEA7750206	ERX4835080	COG-UK/CAMC-C4799D	Illumina NovaSeq 6000	PAIRED	PCR	VIRAL RNA	Severe acute respiratory syndrome coronavirus 2	Homo sapiens	ILLUMINA	2020-12-10	United Kingdom	Europe	41	4605.08	4337	0.949269	137705829
ERR5027208	PRJEB37886	AMPLICON	SAMEA7750221	ERX4835095	COG-UK/ALDP-C48264	Illumina NovaSeq 6000	PAIRED	PCR	VIRAL RNA	Severe acute respiratory syndrome coronavirus 2	Homo sapiens	ILLUMINA	2020-12-11	United Kingdom	Europe	40	4701.16	4542	0.987961	140578734
ERR5027212	PRJEB37886	AMPLICON	SAMEA7750225	ERX4835099	COG-UK/ALDP-C482BF	Illumina NovaSeq 6000	PAIRED	PCR	VIRAL RNA	Severe acute respiratory syndrome coronavirus 2	Homo sapiens	ILLUMINA	2020-12-11	United Kingdom	Europe	40	4630.6	4424	0.936461	138468776
ERR5027213	PRJEB37886	AMPLICON	SAMEA7750226	ERX4835100	COG-UK/ALDP-C48237	Illumina NovaSeq 6000	PAIRED	PCR	VIRAL RNA	Severe acute respiratory syndrome coronavirus 2	Homo sapiens	ILLUMINA	2020-12-11	United Kingdom	Europe	44	4157.06	3892	0.985687	124308619
ERR5027216	PRJEB37886	AMPLICON	SAMEA7750229	ERX4835103	COG-UK/CAMC-C3FAA4	Illumina NovaSeq 6000	PAIRED	PCR	VIRAL RNA	Severe acute respiratory syndrome coronavirus 2	Homo sapiens	ILLUMINA	2020-12-10	United Kingdom	Europe	22	4522.03	4367	0.995954	135222181
ERR5027217	PRJEB37886	AMPLICON	SAMEA7750230	ERX4835104	COG-UK/CAMC-C3FB38	Illumina NovaSeq 6000	PAIRED	PCR	VIRAL RNA	Severe acute respiratory syndrome coronavirus 2	Homo sapiens	ILLUMINA	2020-12-10	United Kingdom	Europe	40	4502.58	4287	0.995318	134640584
ERR5027218	PRJEB37886	AMPLICON	SAMEA7750231	ERX4835105	COG-UK/CAMC-C3E4E3	Illumina NovaSeq 6000	PAIRED	PCR	VIRAL RNA	Severe acute respiratory syndrome coronavirus 2	Homo sapiens	ILLUMINA	2020-12-10	United Kingdom	Europe	38	3320.22	2801	0.990168	99284509
ERR5027223	PRJEB37886	AMPLICON	SAMEA7750236	ERX4835110	COG-UK/CAMC-C3FAB3	Illumina NovaSeq 6000	PAIRED	PCR	VIRAL RNA	Severe acute respiratory syndrome coronavirus 2	Homo sapiens	ILLUMINA	2020-12-10	United Kingdom	Europe	37	3142.03	2440	0.990168	93955975
ERR5027226	PRJEB37886	AMPLICON	SAMEA7750239	ERX4835113	COG-UK/CAMC-C3FB47	Illumina NovaSeq 6000	PAIRED	PCR	VIRAL RNA	Severe acute respiratory syndrome coronavirus 2	Homo sapiens	ILLUMINA	2020-12-10	United Kingdom	Europe	39	2857.3	2018	0.981607	85441764
ERR5027228	PRJEB37886	AMPLICON	SAMEA7750241	ERX4835115	COG-UK/CAMC-C43937	Illumina NovaSeq 6000	PAIRED	PCR	VIRAL RNA	Severe acute respiratory syndrome coronavirus 2	Homo sapiens	ILLUMINA	2020-12-10	United Kingdom	Europe	41	4550.79	4383	0.977193	136082145
ERR5027232	PRJEB37886	AMPLICON	SAMEA7750245	ERX4835119	COG-UK/CAMC-C43A16	Illumina NovaSeq 6000	PAIRED	PCR	VIRAL RNA	Severe acute respiratory syndrome coronavirus 2	Homo sapiens	ILLUMINA	2020-12-10	United Kingdom	Europe	40	4573.46	4502	0.900445	136760202
ERR5027236	PRJEB37886	AMPLICON	SAMEA7750249	ERX4835123	COG-UK/CAMC-C43885	Illumina NovaSeq 6000	PAIRED	PCR	VIRAL RNA	Severe acute respiratory syndrome coronavirus 2	Homo sapiens	ILLUMINA	2020-12-10	United Kingdom	Europe	39	4539.52	4344	0.995318	135745230
ERR5027237	PRJEB37886	AMPLICON	SAMEA7750250	ERX4835124	COG-UK/CAMC-C41C30	Illumina NovaSeq 6000	PAIRED	PCR	VIRAL RNA	Severe acute respiratory syndrome coronavirus 2	Homo sapiens	ILLUMINA	2020-12-10	United Kingdom	Europe	42	2360.21	1302	0.961542	70577344
ERR5027238	PRJEB37886	AMPLICON	SAMEA7750251	ERX4835125	COG-UK/CAMC-C439A0	Illumina NovaSeq 6000	PAIRED	PCR	VIRAL RNA	Severe acute respiratory syndrome coronavirus 2	Homo sapiens	ILLUMINA	2020-12-10	United Kingdom	Europe	21	4529.26	4392	0.995954	135438343
ERR5027242	PRJEB37886	AMPLICON	SAMEA7750255	ERX4835129	COG-UK/CAMC-C3E595	Illumina NovaSeq 6000	PAIRED	PCR	VIRAL RNA	Severe acute respiratory syndrome coronavirus 2	Homo sapiens	ILLUMINA	2020-12-10	United Kingdom	Europe	35	2389.52	1276	0.953985	71453892
ERR5027243	PRJEB37886	AMPLICON	SAMEA7750256	ERX4835130	COG-UK/CAMC-C3FA77	Illumina NovaSeq 6000	PAIRED	PCR	VIRAL RNA	Severe acute respiratory syndrome coronavirus 2	Homo sapiens	ILLUMINA	2020-12-10	United Kingdom	Europe	41	2868.65	1837	0.981942	85781184
ERR5027244	PRJEB37886	AMPLICON	SAMEA7750257	ERX4835131	COG-UK/CAMC-C3E50E	Illumina NovaSeq 6000	PAIRED	PCR	VIRAL RNA	Severe acute respiratory syndrome coronavirus 2	Homo sapiens	ILLUMINA	2020-12-10	United Kingdom	Europe	43	4581.28	4633	0.938401	136993874
ERR5027246	PRJEB37886	AMPLICON	SAMEA7750259	ERX4835133	COG-UK/CAMC-C3E568	Illumina NovaSeq 6000	PAIRED	PCR	VIRAL RNA	Severe acute respiratory syndrome coronavirus 2	Homo sapiens	ILLUMINA	2020-12-10	United Kingdom	Europe	38	3256.44	2653	0.981942	97377261
ERR5027247	PRJEB37886	AMPLICON	SAMEA7750260	ERX4835134	COG-UK/CAMC-C3FAC2	Illumina NovaSeq 6000	PAIRED	PCR	VIRAL RNA	Severe acute respiratory syndrome coronavirus 2	Homo sapiens	ILLUMINA	2020-12-10	United Kingdom	Europe	23	4587.67	4456	0.938434	137185029
ERR5027248	PRJEB37886	AMPLICON	SAMEA7750261	ERX4835135	COG-UK/CAMC-C3FA3B	Illumina NovaSeq 6000	PAIRED	PCR	VIRAL RNA	Severe acute respiratory syndrome coronavirus 2	Homo sapiens	ILLUMINA	2020-12-10	United Kingdom	Europe	37	4558.43	4249	0.97532	136310586
ERR5027250	PRJEB37886	AMPLICON	SAMEA7750263	ERX4835137	COG-UK/CAMC-C3FAFF	Illumina NovaSeq 6000	PAIRED	PCR	VIRAL RNA	Severe acute respiratory syndrome coronavirus 2	Homo sapiens	ILLUMINA	2020-12-10	United Kingdom	Europe	43	4276.4	3991	0.990703	127877099
ERR5027251	PRJEB37886	AMPLICON	SAMEA7750264	ERX4835138	COG-UK/CAMC-C3FB1A	Illumina NovaSeq 6000	PAIRED	PCR	VIRAL RNA	Severe acute respiratory syndrome coronavirus 2	Homo sapiens	ILLUMINA	2020-12-10	United Kingdom	Europe	38	4361.25	4115	0.990703	130414358
ERR5027252	PRJEB37886	AMPLICON	SAMEA7750265	ERX4835139	COG-UK/CAMC-C3E5B3	Illumina NovaSeq 6000	PAIRED	PCR	VIRAL RNA	Severe acute respiratory syndrome coronavirus 2	Homo sapiens	ILLUMINA	2020-12-10	United Kingdom	Europe	37	4506.81	4285	0.995318	134767090
ERR5027257	PRJEB37886	AMPLICON	SAMEA7750270	ERX4835144	COG-UK/CAMC-C43991	Illumina NovaSeq 6000	PAIRED	PCR	VIRAL RNA	Severe acute respiratory syndrome coronavirus 2	Homo sapiens	ILLUMINA	2020-12-10	United Kingdom	Europe	43	4600.4	4758	0.917533	137565657
ERR5027260	PRJEB37886	AMPLICON	SAMEA7750273	ERX4835147	COG-UK/CAMC-C439CE	Illumina NovaSeq 6000	PAIRED	PCR	VIRAL RNA	Severe acute respiratory syndrome coronavirus 2	Homo sapiens	ILLUMINA	2020-12-10	United Kingdom	Europe	25	4636.75	4611	0.917901	138652608
ERR5027265	PRJEB37886	AMPLICON	SAMEA7750278	ERX4835152	COG-UK/CAMC-C3FAD1	Illumina NovaSeq 6000	PAIRED	PCR	VIRAL RNA	Severe acute respiratory syndrome coronavirus 2	Homo sapiens	ILLUMINA	2020-12-10	United Kingdom	Europe	42	4578.62	4282	0.995318	136914455
ERR5027266	PRJEB37886	AMPLICON	SAMEA7750279	ERX4835153	COG-UK/CAMC-C3FA4A	Illumina NovaSeq 6000	PAIRED	PCR	VIRAL RNA	Severe acute respiratory syndrome coronavirus 2	Homo sapiens	ILLUMINA	2020-12-10	United Kingdom	Europe	26	4568.28	4276	0.982176	136605227
ERR5027269	PRJEB37886	AMPLICON	SAMEA7750282	ERX4835156	COG-UK/CAMC-C3E5E0	Illumina NovaSeq 6000	PAIRED	PCR	VIRAL RNA	Severe acute respiratory syndrome coronavirus 2	Homo sapiens	ILLUMINA	2020-12-10	United Kingdom	Europe	40	4514.79	4395	0.995318	135005634
ERR5027271	PRJEB37886	AMPLICON	SAMEA7750284	ERX4835158	COG-UK/CAMC-C3EDE8	Illumina NovaSeq 6000	PAIRED	PCR	VIRAL RNA	Severe acute respiratory syndrome coronavirus 2	Homo sapiens	ILLUMINA	2020-12-10	United Kingdom	Europe	22	3167.09	2446	0.981507	94705469
ERR5027273	PRJEB37886	AMPLICON	SAMEA7750286	ERX4835160	COG-UK/CAMC-C3EE4F	Illumina NovaSeq 6000	PAIRED	PCR	VIRAL RNA	Severe acute respiratory syndrome coronavirus 2	Homo sapiens	ILLUMINA	2020-12-10	United Kingdom	Europe	24	2990.49	2167	0.988329	89424572
ERR5027279	PRJEB37886	AMPLICON	SAMEA7750292	ERX4835166	COG-UK/CAMC-C41BE8	Illumina NovaSeq 6000	PAIRED	PCR	VIRAL RNA	Severe acute respiratory syndrome coronavirus 2	Homo sapiens	ILLUMINA	2020-12-10	United Kingdom	Europe	39	4203.37	3898	0.995318	125693283
ERR5027280	PRJEB37886	AMPLICON	SAMEA7750293	ERX4835167	COG-UK/CAMC-C4366D	Illumina NovaSeq 6000	PAIRED	PCR	VIRAL RNA	Severe acute respiratory syndrome coronavirus 2	Homo sapiens	ILLUMINA	2020-12-10	United Kingdom	Europe	38	3693.96	3423	0.990703	110460612
ERR5027288	PRJEB37886	AMPLICON	SAMEA7750301	ERX4835175	COG-UK/CAMC-C4368B	Illumina NovaSeq 6000	PAIRED	PCR	VIRAL RNA	Severe acute respiratory syndrome coronavirus 2	Homo sapiens	ILLUMINA	2020-12-10	United Kingdom	Europe	38	3667.5	3244	0.990469	109669361
ERR5027289	PRJEB37886	AMPLICON	SAMEA7750302	ERX4835176	COG-UK/CAMC-C422E2	Illumina NovaSeq 6000	PAIRED	PCR	VIRAL RNA	Severe acute respiratory syndrome coronavirus 2	Homo sapiens	ILLUMINA	2020-12-10	United Kingdom	Europe	42	4497.34	4300	0.995318	134483919
ERR5027290	PRJEB37886	AMPLICON	SAMEA7750303	ERX4835177	COG-UK/CAMC-C4371F	Illumina NovaSeq 6000	PAIRED	PCR	VIRAL RNA	Severe acute respiratory syndrome coronavirus 2	Homo sapiens	ILLUMINA	2020-12-10	United Kingdom	Europe	27	2982	2222	0.962512	89170857
ERR5027291	PRJEB37886	AMPLICON	SAMEA7750304	ERX4835178	COG-UK/CAMC-C4233A	Illumina NovaSeq 6000	PAIRED	PCR	VIRAL RNA	Severe acute respiratory syndrome coronavirus 2	Homo sapiens	ILLUMINA	2020-12-10	United Kingdom	Europe	41	4559.29	4542	0.991138	136336496
ERR5027295	PRJEB37886	AMPLICON	SAMEA7750308	ERX4835182	COG-UK/CAMC-C3EE12	Illumina NovaSeq 6000	PAIRED	PCR	VIRAL RNA	Severe acute respiratory syndrome coronavirus 2	Homo sapiens	ILLUMINA	2020-12-10	United Kingdom	Europe	33	3545.16	3135	0.974952	106010813
ERR5027296	PRJEB37886	AMPLICON	SAMEA7750309	ERX4835183	COG-UK/CAMC-C40E2C	Illumina NovaSeq 6000	PAIRED	PCR	VIRAL RNA	Severe acute respiratory syndrome coronavirus 2	Homo sapiens	ILLUMINA	2020-12-10	United Kingdom	Europe	32	4353.19	4083	0.995954	130173589
ERR5027297	PRJEB37886	AMPLICON	SAMEA7750310	ERX4835184	COG-UK/CAMC-C3EE6D	Illumina NovaSeq 6000	PAIRED	PCR	VIRAL RNA	Severe acute respiratory syndrome coronavirus 2	Homo sapiens	ILLUMINA	2020-12-10	United Kingdom	Europe	42	3714.92	3375	0.990168	111087132
ERR5027298	PRJEB37886	AMPLICON	SAMEA7750311	ERX4835185	COG-UK/CAMC-C40E59	Illumina NovaSeq 6000	PAIRED	PCR	VIRAL RNA	Severe acute respiratory syndrome coronavirus 2	Homo sapiens	ILLUMINA	2020-12-10	United Kingdom	Europe	21	4578.07	4510	0.938234	136897924
ERR5027301	PRJEB37886	AMPLICON	SAMEA7750314	ERX4835188	COG-UK/CAMC-C3EE21	Illumina NovaSeq 6000	PAIRED	PCR	VIRAL RNA	Severe acute respiratory syndrome coronavirus 2	Homo sapiens	ILLUMINA	2020-12-10	United Kingdom	Europe	38	2845.57	1796	0.981942	85091162
ERR5027302	PRJEB37886	AMPLICON	SAMEA7750315	ERX4835189	COG-UK/CAMC-C40EC2	Illumina NovaSeq 6000	PAIRED	PCR	VIRAL RNA	Severe acute respiratory syndrome coronavirus 2	Homo sapiens	ILLUMINA	2020-12-10	United Kingdom	Europe	37	4198.73	3913	0.990737	125554650
ERR5027305	PRJEB37886	AMPLICON	SAMEA7750318	ERX4835192	COG-UK/CAMC-C4231C	Illumina NovaSeq 6000	PAIRED	PCR	VIRAL RNA	Severe acute respiratory syndrome coronavirus 2	Homo sapiens	ILLUMINA	2020-12-10	United Kingdom	Europe	40	4599.72	4450	0.904023	137545302
ERR5027306	PRJEB37886	AMPLICON	SAMEA7750319	ERX4835193	COG-UK/CAMC-C422F1	Illumina NovaSeq 6000	PAIRED	PCR	VIRAL RNA	Severe acute respiratory syndrome coronavirus 2	Homo sapiens	ILLUMINA	2020-12-10	United Kingdom	Europe	25	4588.49	4867	0.906264	137209506
ERR5027307	PRJEB37886	AMPLICON	SAMEA7750320	ERX4835194	COG-UK/CAMC-C422D3	Illumina NovaSeq 6000	PAIRED	PCR	VIRAL RNA	Severe acute respiratory syndrome coronavirus 2	Homo sapiens	ILLUMINA	2020-12-10	United Kingdom	Europe	40	4517.15	4340	0.986456	135076330
ERR5027308	PRJEB37886	AMPLICON	SAMEA7750321	ERX4835195	COG-UK/CAMC-C43621	Illumina NovaSeq 6000	PAIRED	PCR	VIRAL RNA	Severe acute respiratory syndrome coronavirus 2	Homo sapiens	ILLUMINA	2020-12-10	United Kingdom	Europe	39	4413.72	4090	0.995318	131983364
ERR5027309	PRJEB37886	AMPLICON	SAMEA7750322	ERX4835196	COG-UK/CAMC-C42358	Illumina NovaSeq 6000	PAIRED	PCR	VIRAL RNA	Severe acute respiratory syndrome coronavirus 2	Homo sapiens	ILLUMINA	2020-12-10	United Kingdom	Europe	37	3968.64	3664	0.990703	118674150
ERR5027310	PRJEB37886	AMPLICON	SAMEA7750323	ERX4835197	COG-UK/CAMC-C43630	Illumina NovaSeq 6000	PAIRED	PCR	VIRAL RNA	Severe acute respiratory syndrome coronavirus 2	Homo sapiens	ILLUMINA	2020-12-10	United Kingdom	Europe	41	4556.73	4539	0.98572	136259986
ERR5027311	PRJEB37886	AMPLICON	SAMEA7750324	ERX4835198	COG-UK/CAMC-C42367	Illumina NovaSeq 6000	PAIRED	PCR	VIRAL RNA	Severe acute respiratory syndrome coronavirus 2	Homo sapiens	ILLUMINA	2020-12-10	United Kingdom	Europe	40	4550.09	4579	0.91429	136061438
ERR5027314	PRJEB37886	AMPLICON	SAMEA7750327	ERX4835201	COG-UK/CAMC-C42376	Illumina NovaSeq 6000	PAIRED	PCR	VIRAL RNA	Severe acute respiratory syndrome coronavirus 2	Homo sapiens	ILLUMINA	2020-12-10	United Kingdom	Europe	36	4540.35	4398	0.983413	135770180
ERR5027315	PRJEB37886	AMPLICON	SAMEA7750328	ERX4835202	COG-UK/CAMC-C436D6	Illumina NovaSeq 6000	PAIRED	PCR	VIRAL RNA	Severe acute respiratory syndrome coronavirus 2	Homo sapiens	ILLUMINA	2020-12-10	United Kingdom	Europe	24	3741.46	3421	0.990804	111880927
ERR5027319	PRJEB37886	AMPLICON	SAMEA7750332	ERX4835206	COG-UK/CAMC-C3EE8B	Illumina NovaSeq 6000	PAIRED	PCR	VIRAL RNA	Severe acute respiratory syndrome coronavirus 2	Homo sapiens	ILLUMINA	2020-12-10	United Kingdom	Europe	42	4195.99	3960	0.990703	125472644
ERR5027321	PRJEB37886	AMPLICON	SAMEA7750334	ERX4835208	COG-UK/CAMC-C3EED6	Illumina NovaSeq 6000	PAIRED	PCR	VIRAL RNA	Severe acute respiratory syndrome coronavirus 2	Homo sapiens	ILLUMINA	2020-12-10	United Kingdom	Europe	39	4549.51	4375	0.981607	136043947
ERR5027323	PRJEB37886	AMPLICON	SAMEA7750336	ERX4835210	COG-UK/CAMC-C40DE3	Illumina NovaSeq 6000	PAIRED	PCR	VIRAL RNA	Severe acute respiratory syndrome coronavirus 2	Homo sapiens	ILLUMINA	2020-12-10	United Kingdom	Europe	43	4573.9	4727	0.94733	136773246
ERR5027324	PRJEB37886	AMPLICON	SAMEA7750337	ERX4835211	COG-UK/CAMC-C40B9E	Illumina NovaSeq 6000	PAIRED	PCR	VIRAL RNA	Severe acute respiratory syndrome coronavirus 2	Homo sapiens	ILLUMINA	2020-12-10	United Kingdom	Europe	40	3269.19	2602	0.990703	97758551
ERR5027325	PRJEB37886	AMPLICON	SAMEA7750338	ERX4835212	COG-UK/CAMC-C40AEC	Illumina NovaSeq 6000	PAIRED	PCR	VIRAL RNA	Severe acute respiratory syndrome coronavirus 2	Homo sapiens	ILLUMINA	2020-12-10	United Kingdom	Europe	42	4222.93	3955	0.990737	126278190
ERR5027331	PRJEB37886	AMPLICON	SAMEA7750344	ERX4835218	COG-UK/CAMC-C43700	Illumina NovaSeq 6000	PAIRED	PCR	VIRAL RNA	Severe acute respiratory syndrome coronavirus 2	Homo sapiens	ILLUMINA	2020-12-10	United Kingdom	Europe	39	4521.99	4317	0.995318	135220946
ERR5027332	PRJEB37886	AMPLICON	SAMEA7750345	ERX4835219	COG-UK/CAMC-C429FC	Illumina NovaSeq 6000	PAIRED	PCR	VIRAL RNA	Severe acute respiratory syndrome coronavirus 2	Homo sapiens	ILLUMINA	2020-12-10	United Kingdom	Europe	38	4553.25	4632	0.95569	136155741
ERR5027335	PRJEB37886	AMPLICON	SAMEA7750348	ERX4835222	COG-UK/CAMC-C42A53	Illumina NovaSeq 6000	PAIRED	PCR	VIRAL RNA	Severe acute respiratory syndrome coronavirus 2	Homo sapiens	ILLUMINA	2020-12-10	United Kingdom	Europe	39	3850.69	3588	0.990703	115147203
ERR5027341	PRJEB37886	AMPLICON	SAMEA7750354	ERX4835228	COG-UK/CAMC-C3F075	Illumina NovaSeq 6000	PAIRED	PCR	VIRAL RNA	Severe acute respiratory syndrome coronavirus 2	Homo sapiens	ILLUMINA	2020-12-10	United Kingdom	Europe	44	4372.65	4078	0.995318	130755391
ERR5027344	PRJEB37886	AMPLICON	SAMEA7750357	ERX4835231	COG-UK/CAMC-C40B52	Illumina NovaSeq 6000	PAIRED	PCR	VIRAL RNA	Severe acute respiratory syndrome coronavirus 2	Homo sapiens	ILLUMINA	2020-12-10	United Kingdom	Europe	45	4501.17	4211	0.995318	134598588
ERR5027347	PRJEB37886	AMPLICON	SAMEA7750360	ERX4835234	COG-UK/CAMC-C3F0DF	Illumina NovaSeq 6000	PAIRED	PCR	VIRAL RNA	Severe acute respiratory syndrome coronavirus 2	Homo sapiens	ILLUMINA	2020-12-10	United Kingdom	Europe	23	4556.05	4631	0.902618	136239526
ERR5027351	PRJEB37886	AMPLICON	SAMEA7750364	ERX4835238	COG-UK/CAMC-C3F084	Illumina NovaSeq 6000	PAIRED	PCR	VIRAL RNA	Severe acute respiratory syndrome coronavirus 2	Homo sapiens	ILLUMINA	2020-12-10	United Kingdom	Europe	40	4400.02	4124	0.995318	131573837
ERR5027352	PRJEB37886	AMPLICON	SAMEA7750365	ERX4835239	COG-UK/CAMC-C40B70	Illumina NovaSeq 6000	PAIRED	PCR	VIRAL RNA	Severe acute respiratory syndrome coronavirus 2	Homo sapiens	ILLUMINA	2020-12-10	United Kingdom	Europe	24	4589.17	4697	0.933318	137229942
ERR5027355	PRJEB37886	AMPLICON	SAMEA7750368	ERX4835242	COG-UK/CAMC-C43BD7	Illumina NovaSeq 6000	PAIRED	PCR	VIRAL RNA	Severe acute respiratory syndrome coronavirus 2	Homo sapiens	ILLUMINA	2020-12-10	United Kingdom	Europe	43	4437.02	4095	0.995318	132680284
ERR5027356	PRJEB37886	AMPLICON	SAMEA7750369	ERX4835243	COG-UK/CAMC-C42A62	Illumina NovaSeq 6000	PAIRED	PCR	VIRAL RNA	Severe acute respiratory syndrome coronavirus 2	Homo sapiens	ILLUMINA	2020-12-10	United Kingdom	Europe	41	4574.5	4495	0.963348	136791314
ERR5027360	PRJEB37886	AMPLICON	SAMEA7750373	ERX4835247	COG-UK/CAMC-C43ABC	Illumina NovaSeq 6000	PAIRED	PCR	VIRAL RNA	Severe acute respiratory syndrome coronavirus 2	Homo sapiens	ILLUMINA	2020-12-10	United Kingdom	Europe	43	3025.81	2316	0.995318	90480691
ERR5027363	PRJEB37886	AMPLICON	SAMEA7750376	ERX4835250	COG-UK/CAMC-C43AF8	Illumina NovaSeq 6000	PAIRED	PCR	VIRAL RNA	Severe acute respiratory syndrome coronavirus 2	Homo sapiens	ILLUMINA	2020-12-10	United Kingdom	Europe	21	4585.15	4777	0.930475	137109879
ERR5027366	PRJEB37886	AMPLICON	SAMEA7750379	ERX4835253	COG-UK/CAMC-C3F02A	Illumina NovaSeq 6000	PAIRED	PCR	VIRAL RNA	Severe acute respiratory syndrome coronavirus 2	Homo sapiens	ILLUMINA	2020-12-10	United Kingdom	Europe	36	2444.22	1346	0.96385	73089597
ERR5027370	PRJEB37886	AMPLICON	SAMEA7750383	ERX4835257	COG-UK/CAMC-C3EFD3	Illumina NovaSeq 6000	PAIRED	PCR	VIRAL RNA	Severe acute respiratory syndrome coronavirus 2	Homo sapiens	ILLUMINA	2020-12-10	United Kingdom	Europe	27	4489.45	4222	0.977862	134247903
ERR5027371	PRJEB37886	AMPLICON	SAMEA7750384	ERX4835258	COG-UK/CAMC-C40C31	Illumina NovaSeq 6000	PAIRED	PCR	VIRAL RNA	Severe acute respiratory syndrome coronavirus 2	Homo sapiens	ILLUMINA	2020-12-10	United Kingdom	Europe	18	1941.8	851	0.928736	58065660
ERR5027375	PRJEB37886	AMPLICON	SAMEA7750388	ERX4835262	COG-UK/CAMC-C40C5F	Illumina NovaSeq 6000	PAIRED	PCR	VIRAL RNA	Severe acute respiratory syndrome coronavirus 2	Homo sapiens	ILLUMINA	2020-12-10	United Kingdom	Europe	42	4335.67	4023	0.995318	129649611
ERR5027377	PRJEB37886	AMPLICON	SAMEA7750390	ERX4835264	COG-UK/CAMC-C40C40	Illumina NovaSeq 6000	PAIRED	PCR	VIRAL RNA	Severe acute respiratory syndrome coronavirus 2	Homo sapiens	ILLUMINA	2020-12-10	United Kingdom	Europe	40	4548.8	4392	0.986122	136022676
ERR5027378	PRJEB37886	AMPLICON	SAMEA7750391	ERX4835265	COG-UK/CAMC-C3EFB5	Illumina NovaSeq 6000	PAIRED	PCR	VIRAL RNA	Severe acute respiratory syndrome coronavirus 2	Homo sapiens	ILLUMINA	2020-12-10	United Kingdom	Europe	44	4516.2	4345	0.977159	135048061
ERR5027381	PRJEB37886	AMPLICON	SAMEA7750394	ERX4835268	COG-UK/CAMC-C42B32	Illumina NovaSeq 6000	PAIRED	PCR	VIRAL RNA	Severe acute respiratory syndrome coronavirus 2	Homo sapiens	ILLUMINA	2020-12-10	United Kingdom	Europe	24	4379.16	4094	0.995954	130950126
ERR5027383	PRJEB37886	AMPLICON	SAMEA7750396	ERX4835270	COG-UK/CAMC-C42B14	Illumina NovaSeq 6000	PAIRED	PCR	VIRAL RNA	Severe acute respiratory syndrome coronavirus 2	Homo sapiens	ILLUMINA	2020-12-10	United Kingdom	Europe	42	3397.43	2782	0.995318	101593385
ERR5027390	PRJEB37886	AMPLICON	SAMEA7750403	ERX4835277	COG-UK/CAMC-C43B8C	Illumina NovaSeq 6000	PAIRED	PCR	VIRAL RNA	Severe acute respiratory syndrome coronavirus 2	Homo sapiens	ILLUMINA	2020-12-10	United Kingdom	Europe	30	4501.23	4101	0.977561	134600175
ERR5027391	PRJEB37886	AMPLICON	SAMEA7750404	ERX4835278	COG-UK/CAMC-C42B7E	Illumina NovaSeq 6000	PAIRED	PCR	VIRAL RNA	Severe acute respiratory syndrome coronavirus 2	Homo sapiens	ILLUMINA	2020-12-10	United Kingdom	Europe	39	4554.99	4346	0.995318	136207859
ERR5027396	PRJEB37886	AMPLICON	SAMEA7750409	ERX4835283	COG-UK/CAMC-C3F048	Illumina NovaSeq 6000	PAIRED	PCR	VIRAL RNA	Severe acute respiratory syndrome coronavirus 2	Homo sapiens	ILLUMINA	2020-12-10	United Kingdom	Europe	23	2938.71	2086	0.995954	87876265
ERR5027398	PRJEB37886	AMPLICON	SAMEA7750411	ERX4835285	COG-UK/CAMC-C3F057	Illumina NovaSeq 6000	PAIRED	PCR	VIRAL RNA	Severe acute respiratory syndrome coronavirus 2	Homo sapiens	ILLUMINA	2020-12-10	United Kingdom	Europe	22	4263.93	4006	0.990804	127504330
ERR5027401	PRJEB37886	AMPLICON	SAMEA7750414	ERX4835288	COG-UK/CAMC-C3E6DE	Illumina NovaSeq 6000	PAIRED	PCR	VIRAL RNA	Severe acute respiratory syndrome coronavirus 2	Homo sapiens	ILLUMINA	2020-12-10	United Kingdom	Europe	37	2157.73	1099	0.943216	64522566
ERR5027404	PRJEB37886	AMPLICON	SAMEA7750417	ERX4835291	COG-UK/CAMC-C40C13	Illumina NovaSeq 6000	PAIRED	PCR	VIRAL RNA	Severe acute respiratory syndrome coronavirus 2	Homo sapiens	ILLUMINA	2020-12-10	United Kingdom	Europe	34	2486.7	1548	0.952246	74359781
ERR5027405	PRJEB37886	AMPLICON	SAMEA7750418	ERX4835292	COG-UK/CAMC-C3E6A1	Illumina NovaSeq 6000	PAIRED	PCR	VIRAL RNA	Severe acute respiratory syndrome coronavirus 2	Homo sapiens	ILLUMINA	2020-12-10	United Kingdom	Europe	40	4104.25	3876	0.995318	122729276
ERR5027418	PRJEB37886	AMPLICON	SAMEA7750431	ERX4835305	COG-UK/CAMC-C3E656	Illumina NovaSeq 6000	PAIRED	PCR	VIRAL RNA	Severe acute respiratory syndrome coronavirus 2	Homo sapiens	ILLUMINA	2020-12-10	United Kingdom	Europe	41	3524.59	3148	0.995318	105395814
ERR5027426	PRJEB37886	AMPLICON	SAMEA7750439	ERX4835313	COG-UK/CAMC-C3E629	Illumina NovaSeq 6000	PAIRED	PCR	VIRAL RNA	Severe acute respiratory syndrome coronavirus 2	Homo sapiens	ILLUMINA	2020-12-10	United Kingdom	Europe	39	4498.48	4147	0.995318	134518076
ERR5027427	PRJEB37886	AMPLICON	SAMEA7750440	ERX4835314	COG-UK/CAMC-C44EA0	Illumina NovaSeq 6000	PAIRED	PCR	VIRAL RNA	Severe acute respiratory syndrome coronavirus 2	Homo sapiens	ILLUMINA	2020-12-10	United Kingdom	Europe	41	2621.85	1553	0.973916	78401275
ERR5027430	PRJEB37886	AMPLICON	SAMEA7750443	ERX4835317	COG-UK/CAMC-C3E692	Illumina NovaSeq 6000	PAIRED	PCR	VIRAL RNA	Severe acute respiratory syndrome coronavirus 2	Homo sapiens	ILLUMINA	2020-12-10	United Kingdom	Europe	40	3563.57	3130	0.99067	106561578
ERR5027431	PRJEB37886	AMPLICON	SAMEA7750444	ERX4835318	COG-UK/CAMC-C44E55	Illumina NovaSeq 6000	PAIRED	PCR	VIRAL RNA	Severe acute respiratory syndrome coronavirus 2	Homo sapiens	ILLUMINA	2020-12-10	United Kingdom	Europe	40	3987.98	3745	0.995318	119252546
ERR5027437	PRJEB37886	AMPLICON	SAMEA7750450	ERX4835324	COG-UK/CAMC-C42552	Illumina NovaSeq 6000	PAIRED	PCR	VIRAL RNA	Severe acute respiratory syndrome coronavirus 2	Homo sapiens	ILLUMINA	2020-12-10	United Kingdom	Europe	40	4509.91	4305	0.991171	134859785
ERR5027440	PRJEB37886	AMPLICON	SAMEA7750453	ERX4835327	COG-UK/CAMC-C43858	Illumina NovaSeq 6000	PAIRED	PCR	VIRAL RNA	Severe acute respiratory syndrome coronavirus 2	Homo sapiens	ILLUMINA	2020-12-10	United Kingdom	Europe	20	4525.77	4148	0.995954	135334041
ERR5027444	PRJEB37886	AMPLICON	SAMEA7750457	ERX4835331	COG-UK/CAMC-C43849	Illumina NovaSeq 6000	PAIRED	PCR	VIRAL RNA	Severe acute respiratory syndrome coronavirus 2	Homo sapiens	ILLUMINA	2020-12-10	United Kingdom	Europe	31	2891.75	2189	0.974451	86472043
ERR5027447	PRJEB37886	AMPLICON	SAMEA7750460	ERX4835334	COG-UK/CAMC-C44E82	Illumina NovaSeq 6000	PAIRED	PCR	VIRAL RNA	Severe acute respiratory syndrome coronavirus 2	Homo sapiens	ILLUMINA	2020-12-10	United Kingdom	Europe	40	4319.14	4084	0.995318	129155132
ERR5027451	PRJEB37886	AMPLICON	SAMEA7750464	ERX4835338	COG-UK/CAMC-C43C6B	Illumina NovaSeq 6000	PAIRED	PCR	VIRAL RNA	Severe acute respiratory syndrome coronavirus 2	Homo sapiens	ILLUMINA	2020-12-10	United Kingdom	Europe	22	4368.69	4080	0.995954	130636863
ERR5027454	PRJEB37886	AMPLICON	SAMEA7750467	ERX4835341	COG-UK/CAMC-C44E64	Illumina NovaSeq 6000	PAIRED	PCR	VIRAL RNA	Severe acute respiratory syndrome coronavirus 2	Homo sapiens	ILLUMINA	2020-12-10	United Kingdom	Europe	39	3262.77	2531	0.981942	97566608
ERR5027456	PRJEB37886	AMPLICON	SAMEA7750469	ERX4835343	COG-UK/CAMC-C44ECE	Illumina NovaSeq 6000	PAIRED	PCR	VIRAL RNA	Severe acute respiratory syndrome coronavirus 2	Homo sapiens	ILLUMINA	2020-12-11	United Kingdom	Europe	25	4517.68	4206	0.991807	135092236
ERR5027457	PRJEB37886	AMPLICON	SAMEA7750470	ERX4835344	COG-UK/CAMC-C44F16	Illumina NovaSeq 6000	PAIRED	PCR	VIRAL RNA	Severe acute respiratory syndrome coronavirus 2	Homo sapiens	ILLUMINA	2020-12-10	United Kingdom	Europe	24	2256.18	1087	0.944019	67466659
ERR5027460	PRJEB37886	AMPLICON	SAMEA7750473	ERX4835347	COG-UK/CAMC-C437A6	Illumina NovaSeq 6000	PAIRED	PCR	VIRAL RNA	Severe acute respiratory syndrome coronavirus 2	Homo sapiens	ILLUMINA	2020-12-10	United Kingdom	Europe	37	3425.55	2992	0.981172	102434329
ERR5027461	PRJEB37886	AMPLICON	SAMEA7750474	ERX4835348	COG-UK/CAMC-C42455	Illumina NovaSeq 6000	PAIRED	PCR	VIRAL RNA	Severe acute respiratory syndrome coronavirus 2	Homo sapiens	ILLUMINA	2020-12-10	United Kingdom	Europe	41	4539.75	5011	0.914758	135752030
ERR5027463	PRJEB37886	AMPLICON	SAMEA7750476	ERX4835350	COG-UK/CAMC-C42446	Illumina NovaSeq 6000	PAIRED	PCR	VIRAL RNA	Severe acute respiratory syndrome coronavirus 2	Homo sapiens	ILLUMINA	2020-12-10	United Kingdom	Europe	42	4500.31	4188	0.987259	134572715
ERR5027465	PRJEB37886	AMPLICON	SAMEA7750478	ERX4835352	COG-UK/CAMC-C43AAD	Illumina NovaSeq 6000	PAIRED	PCR	VIRAL RNA	Severe acute respiratory syndrome coronavirus 2	Homo sapiens	ILLUMINA	2020-12-10	United Kingdom	Europe	26	4514.02	4278	0.974518	134982662
ERR5027470	PRJEB37886	AMPLICON	SAMEA7750483	ERX4835357	COG-UK/CAMC-C43A8F	Illumina NovaSeq 6000	PAIRED	PCR	VIRAL RNA	Severe acute respiratory syndrome coronavirus 2	Homo sapiens	ILLUMINA	2020-12-10	United Kingdom	Europe	40	4536.39	4460	0.976859	135651664
ERR5027471	PRJEB37886	AMPLICON	SAMEA7750484	ERX4835358	COG-UK/CAMC-C425DA	Illumina NovaSeq 6000	PAIRED	PCR	VIRAL RNA	Severe acute respiratory syndrome coronavirus 2	Homo sapiens	ILLUMINA	2020-12-10	United Kingdom	Europe	39	4014.69	3813	0.995318	120051244
ERR5027472	PRJEB37886	AMPLICON	SAMEA7750485	ERX4835359	COG-UK/CAMC-C43A34	Illumina NovaSeq 6000	PAIRED	PCR	VIRAL RNA	Severe acute respiratory syndrome coronavirus 2	Homo sapiens	ILLUMINA	2020-12-10	United Kingdom	Europe	39	4196.44	3965	0.995318	125486000
ERR5027476	PRJEB37886	AMPLICON	SAMEA7750489	ERX4835363	COG-UK/CAMC-C43C89	Illumina NovaSeq 6000	PAIRED	PCR	VIRAL RNA	Severe acute respiratory syndrome coronavirus 2	Homo sapiens	ILLUMINA	2020-12-10	United Kingdom	Europe	38	4512.26	4267	0.990636	134930025
ERR5027478	PRJEB37886	AMPLICON	SAMEA7750491	ERX4835365	COG-UK/CAMC-C44EEC	Illumina NovaSeq 6000	PAIRED	PCR	VIRAL RNA	Severe acute respiratory syndrome coronavirus 2	Homo sapiens	ILLUMINA	2020-12-10	United Kingdom	Europe	24	3127.95	2464	0.989232	93534961
ERR5027479	PRJEB37886	AMPLICON	SAMEA7750492	ERX4835366	COG-UK/CAMC-C43BF5	Illumina NovaSeq 6000	PAIRED	PCR	VIRAL RNA	Severe acute respiratory syndrome coronavirus 2	Homo sapiens	ILLUMINA	2020-12-10	United Kingdom	Europe	44	3953.53	3709	0.990168	118222521
ERR5027480	PRJEB37886	AMPLICON	SAMEA7750493	ERX4835367	COG-UK/CAMC-C44F07	Illumina NovaSeq 6000	PAIRED	PCR	VIRAL RNA	Severe acute respiratory syndrome coronavirus 2	Homo sapiens	ILLUMINA	2020-12-10	United Kingdom	Europe	27	4455.09	4280	0.970605	133220556
ERR5027481	PRJEB37886	AMPLICON	SAMEA7750494	ERX4835368	COG-UK/CAMC-C44F25	Illumina NovaSeq 6000	PAIRED	PCR	VIRAL RNA	Severe acute respiratory syndrome coronavirus 2	Homo sapiens	ILLUMINA	2020-12-10	United Kingdom	Europe	23	3756.36	3501	0.982008	112326568
ERR5027483	PRJEB37886	AMPLICON	SAMEA7750496	ERX4835370	COG-UK/CAMC-C4259E	Illumina NovaSeq 6000	PAIRED	PCR	VIRAL RNA	Severe acute respiratory syndrome coronavirus 2	Homo sapiens	ILLUMINA	2020-12-10	United Kingdom	Europe	40	2369.87	1143	0.941979	70866105
ERR5027485	PRJEB37886	AMPLICON	SAMEA7750498	ERX4835372	COG-UK/CAMC-C43A43	Illumina NovaSeq 6000	PAIRED	PCR	VIRAL RNA	Severe acute respiratory syndrome coronavirus 2	Homo sapiens	ILLUMINA	2020-12-10	United Kingdom	Europe	38	4536.55	4775	0.91225	135656596
ERR5027489	PRJEB37886	AMPLICON	SAMEA7750502	ERX4835376	COG-UK/CAMC-C42507	Illumina NovaSeq 6000	PAIRED	PCR	VIRAL RNA	Severe acute respiratory syndrome coronavirus 2	Homo sapiens	ILLUMINA	2020-12-10	United Kingdom	Europe	36	3136.38	2355	0.966291	93787192
ERR5027491	PRJEB37886	AMPLICON	SAMEA7750504	ERX4835378	COG-UK/CAMC-C42525	Illumina NovaSeq 6000	PAIRED	PCR	VIRAL RNA	Severe acute respiratory syndrome coronavirus 2	Homo sapiens	ILLUMINA	2020-12-10	United Kingdom	Europe	44	2631.49	1513	0.951711	78689409
ERR5027492	PRJEB37886	AMPLICON	SAMEA7750505	ERX4835379	COG-UK/CAMC-C440D7	Illumina NovaSeq 6000	PAIRED	PCR	VIRAL RNA	Severe acute respiratory syndrome coronavirus 2	Homo sapiens	ILLUMINA	2020-12-10	United Kingdom	Europe	42	4409.64	4255	0.987292	131861387
ERR5027495	PRJEB37886	AMPLICON	SAMEA7750508	ERX4835382	COG-UK/CAMC-C42E48	Illumina NovaSeq 6000	PAIRED	PCR	VIRAL RNA	Severe acute respiratory syndrome coronavirus 2	Homo sapiens	ILLUMINA	2020-12-10	United Kingdom	Europe	37	4509.15	4468	0.928602	134837050
ERR5027497	PRJEB37886	AMPLICON	SAMEA7750510	ERX4835384	COG-UK/CAMC-C42E2A	Illumina NovaSeq 6000	PAIRED	PCR	VIRAL RNA	Severe acute respiratory syndrome coronavirus 2	Homo sapiens	ILLUMINA	2020-12-10	United Kingdom	Europe	37	4477.46	4294	0.977093	133889553
ERR5027499	PRJEB37886	AMPLICON	SAMEA7750512	ERX4835386	COG-UK/CAMC-C42E93	Illumina NovaSeq 6000	PAIRED	PCR	VIRAL RNA	Severe acute respiratory syndrome coronavirus 2	Homo sapiens	ILLUMINA	2020-12-10	United Kingdom	Europe	38	4224.01	4032	0.990703	126310702
ERR5027500	PRJEB37886	AMPLICON	SAMEA7750513	ERX4835387	COG-UK/CAMC-C4133B	Illumina NovaSeq 6000	PAIRED	PCR	VIRAL RNA	Severe acute respiratory syndrome coronavirus 2	Homo sapiens	ILLUMINA	2020-12-10	United Kingdom	Europe	24	4531.6	4643	0.922717	135508491
ERR5027505	PRJEB37886	AMPLICON	SAMEA7750518	ERX4835392	COG-UK/CAMC-C424DD	Illumina NovaSeq 6000	PAIRED	PCR	VIRAL RNA	Severe acute respiratory syndrome coronavirus 2	Homo sapiens	ILLUMINA	2020-12-10	United Kingdom	Europe	20	4472.97	4481	0.930642	133755221
ERR5027507	PRJEB37886	AMPLICON	SAMEA7750520	ERX4835394	COG-UK/CAMC-C44101	Illumina NovaSeq 6000	PAIRED	PCR	VIRAL RNA	Severe acute respiratory syndrome coronavirus 2	Homo sapiens	ILLUMINA	2020-12-10	United Kingdom	Europe	41	4464.84	4303	0.94121	133512064
ERR5027508	PRJEB37886	AMPLICON	SAMEA7750521	ERX4835395	COG-UK/CAMC-C440E6	Illumina NovaSeq 6000	PAIRED	PCR	VIRAL RNA	Severe acute respiratory syndrome coronavirus 2	Homo sapiens	ILLUMINA	2020-12-10	United Kingdom	Europe	41	4027.12	3716	0.990168	120423075
ERR5027510	PRJEB37886	AMPLICON	SAMEA7750523	ERX4835397	COG-UK/CAMC-C42482	Illumina NovaSeq 6000	PAIRED	PCR	VIRAL RNA	Severe acute respiratory syndrome coronavirus 2	Homo sapiens	ILLUMINA	2020-12-11	United Kingdom	Europe	24	4247.56	4004	0.986523	127014857
ERR5027515	PRJEB37886	AMPLICON	SAMEA7750528	ERX4835402	COG-UK/CAMC-C412B6	Illumina NovaSeq 6000	PAIRED	PCR	VIRAL RNA	Severe acute respiratory syndrome coronavirus 2	Homo sapiens	ILLUMINA	2020-12-10	United Kingdom	Europe	42	4479.9	4527	0.910377	133962583
ERR5027517	PRJEB37886	AMPLICON	SAMEA7750530	ERX4835404	COG-UK/CAMC-C4132C	Illumina NovaSeq 6000	PAIRED	PCR	VIRAL RNA	Severe acute respiratory syndrome coronavirus 2	Homo sapiens	ILLUMINA	2020-12-10	United Kingdom	Europe	40	4396.1	4299	0.91342	131456552
ERR5027518	PRJEB37886	AMPLICON	SAMEA7750531	ERX4835405	COG-UK/CAMC-C433C0	Illumina NovaSeq 6000	PAIRED	PCR	VIRAL RNA	Severe acute respiratory syndrome coronavirus 2	Homo sapiens	ILLUMINA	2020-12-10	United Kingdom	Europe	22	3944.5	3628	0.969936	117952308
ERR5027519	PRJEB37886	AMPLICON	SAMEA7750532	ERX4835406	COG-UK/CAMC-C4130E	Illumina NovaSeq 6000	PAIRED	PCR	VIRAL RNA	Severe acute respiratory syndrome coronavirus 2	Homo sapiens	ILLUMINA	2020-12-10	United Kingdom	Europe	20	4126.66	3957	0.967127	123399453
ERR5027520	PRJEB37886	AMPLICON	SAMEA7750533	ERX4835407	COG-UK/CAMC-C43393	Illumina NovaSeq 6000	PAIRED	PCR	VIRAL RNA	Severe acute respiratory syndrome coronavirus 2	Homo sapiens	ILLUMINA	2020-12-10	United Kingdom	Europe	41	4389.87	4293	0.953282	131270156
ERR5027521	PRJEB37886	AMPLICON	SAMEA7750534	ERX4835408	COG-UK/CAMC-C4125C	Illumina NovaSeq 6000	PAIRED	PCR	VIRAL RNA	Severe acute respiratory syndrome coronavirus 2	Homo sapiens	ILLUMINA	2020-12-10	United Kingdom	Europe	26	4350.64	4251	0.925058	130097227
ERR5027522	PRJEB37886	AMPLICON	SAMEA7750535	ERX4835409	COG-UK/CAMC-C433B1	Illumina NovaSeq 6000	PAIRED	PCR	VIRAL RNA	Severe acute respiratory syndrome coronavirus 2	Homo sapiens	ILLUMINA	2020-12-10	United Kingdom	Europe	36	3656.86	3442	0.958533	109350959
ERR5027524	PRJEB37886	AMPLICON	SAMEA7750537	ERX4835411	COG-UK/CAMC-C40053	Illumina NovaSeq 6000	PAIRED	PCR	VIRAL RNA	Severe acute respiratory syndrome coronavirus 2	Homo sapiens	ILLUMINA	2020-12-10	United Kingdom	Europe	38	4055.58	3812	0.971809	121274023
ERR5027527	PRJEB37886	AMPLICON	SAMEA7750540	ERX4835414	COG-UK/CAMC-C4415C	Illumina NovaSeq 6000	PAIRED	PCR	VIRAL RNA	Severe acute respiratory syndrome coronavirus 2	Homo sapiens	ILLUMINA	2020-12-10	United Kingdom	Europe	35	3073.11	2443	0.949938	91895136
ERR5027528	PRJEB37886	AMPLICON	SAMEA7750541	ERX4835415	COG-UK/CAMC-C456F2	Illumina NovaSeq 6000	PAIRED	PCR	VIRAL RNA	Severe acute respiratory syndrome coronavirus 2	Homo sapiens	ILLUMINA	2020-12-10	United Kingdom	Europe	38	4333.81	4239	0.959502	129593838
ERR5027529	PRJEB37886	AMPLICON	SAMEA7750542	ERX4835416	COG-UK/CAMC-C44B12	Illumina NovaSeq 6000	PAIRED	PCR	VIRAL RNA	Severe acute respiratory syndrome coronavirus 2	Homo sapiens	ILLUMINA	2020-12-10	United Kingdom	Europe	36	4360.99	4285	0.934053	130406678
ERR5027531	PRJEB37886	AMPLICON	SAMEA7750544	ERX4835418	COG-UK/CAMC-C44AD9	Illumina NovaSeq 6000	PAIRED	PCR	VIRAL RNA	Severe acute respiratory syndrome coronavirus 2	Homo sapiens	ILLUMINA	2020-12-10	United Kingdom	Europe	37	4154.19	3896	0.979567	124222723
ERR5027532	PRJEB37886	AMPLICON	SAMEA7750545	ERX4835419	COG-UK/CAMC-C4571D	Illumina NovaSeq 6000	PAIRED	PCR	VIRAL RNA	Severe acute respiratory syndrome coronavirus 2	Homo sapiens	ILLUMINA	2020-12-10	United Kingdom	Europe	34	3448.53	2968	0.957998	103121350
ERR5027538	PRJEB37886	AMPLICON	SAMEA7750551	ERX4835425	COG-UK/CAMC-C455F5	Illumina NovaSeq 6000	PAIRED	PCR	VIRAL RNA	Severe acute respiratory syndrome coronavirus 2	Homo sapiens	ILLUMINA	2020-12-10	United Kingdom	Europe	37	2242.82	1145	0.907601	67067159
ERR5027541	PRJEB37886	AMPLICON	SAMEA7750554	ERX4835428	COG-UK/CAMC-C400BD	Illumina NovaSeq 6000	PAIRED	PCR	VIRAL RNA	Severe acute respiratory syndrome coronavirus 2	Homo sapiens	ILLUMINA	2020-12-10	United Kingdom	Europe	41	4457.31	4447	0.935458	133286827
ERR5027546	PRJEB37886	AMPLICON	SAMEA7750559	ERX4835433	COG-UK/CAMC-C43339	Illumina NovaSeq 6000	PAIRED	PCR	VIRAL RNA	Severe acute respiratory syndrome coronavirus 2	Homo sapiens	ILLUMINA	2020-12-10	United Kingdom	Europe	38	4385.37	4313	0.973414	131135658
ERR5027547	PRJEB37886	AMPLICON	SAMEA7750560	ERX4835434	COG-UK/CAMC-C43357	Illumina NovaSeq 6000	PAIRED	PCR	VIRAL RNA	Severe acute respiratory syndrome coronavirus 2	Homo sapiens	ILLUMINA	2020-12-10	United Kingdom	Europe	37	4476.61	4541	0.943952	133863947
ERR5027548	PRJEB37886	AMPLICON	SAMEA7750561	ERX4835435	COG-UK/CAMC-C40150	Illumina NovaSeq 6000	PAIRED	PCR	VIRAL RNA	Severe acute respiratory syndrome coronavirus 2	Homo sapiens	ILLUMINA	2020-12-10	United Kingdom	Europe	38	2652.17	1634	0.935826	79307833
ERR5027549	PRJEB37886	AMPLICON	SAMEA7750562	ERX4835436	COG-UK/CAMC-C4332A	Illumina NovaSeq 6000	PAIRED	PCR	VIRAL RNA	Severe acute respiratory syndrome coronavirus 2	Homo sapiens	ILLUMINA	2020-12-10	United Kingdom	Europe	38	3875.39	3675	0.968264	115885839
ERR5027550	PRJEB37886	AMPLICON	SAMEA7750563	ERX4835437	COG-UK/CAMC-C40062	Illumina NovaSeq 6000	PAIRED	PCR	VIRAL RNA	Severe acute respiratory syndrome coronavirus 2	Homo sapiens	ILLUMINA	2020-12-10	United Kingdom	Europe	20	2347.88	1239	0.90399	70208632
ERR5027552	PRJEB37886	AMPLICON	SAMEA7750565	ERX4835439	COG-UK/CAMC-C40071	Illumina NovaSeq 6000	PAIRED	PCR	VIRAL RNA	Severe acute respiratory syndrome coronavirus 2	Homo sapiens	ILLUMINA	2020-12-10	United Kingdom	Europe	19	4195.7	4033	0.966625	125464079
ERR5027555	PRJEB37886	AMPLICON	SAMEA7750568	ERX4835442	COG-UK/CAMC-C43296	Illumina NovaSeq 6000	PAIRED	PCR	VIRAL RNA	Severe acute respiratory syndrome coronavirus 2	Homo sapiens	ILLUMINA	2020-12-10	United Kingdom	Europe	35	3544.64	3293	0.961208	105995355
ERR5027557	PRJEB37886	AMPLICON	SAMEA7750570	ERX4835444	COG-UK/CAMC-C4570E	Illumina NovaSeq 6000	PAIRED	PCR	VIRAL RNA	Severe acute respiratory syndrome coronavirus 2	Homo sapiens	ILLUMINA	2020-12-10	United Kingdom	Europe	33	2402.23	1369	0.906631	71833918
ERR5027560	PRJEB37886	AMPLICON	SAMEA7750573	ERX4835447	COG-UK/CAMC-C44ACA	Illumina NovaSeq 6000	PAIRED	PCR	VIRAL RNA	Severe acute respiratory syndrome coronavirus 2	Homo sapiens	ILLUMINA	2020-12-10	United Kingdom	Europe	35	2730	1834	0.923018	81635203
ERR5027564	PRJEB37886	AMPLICON	SAMEA7750577	ERX4835451	COG-UK/CAMC-C44B30	Illumina NovaSeq 6000	PAIRED	PCR	VIRAL RNA	Severe acute respiratory syndrome coronavirus 2	Homo sapiens	ILLUMINA	2020-12-10	United Kingdom	Europe	42	4365.31	4122	0.987827	130535816
ERR5027565	PRJEB37886	AMPLICON	SAMEA7750578	ERX4835452	COG-UK/CAMC-C455E6	Illumina NovaSeq 6000	PAIRED	PCR	VIRAL RNA	Severe acute respiratory syndrome coronavirus 2	Homo sapiens	ILLUMINA	2020-12-10	United Kingdom	Europe	37	3142.09	2502	0.962412	93957856
ERR5027566	PRJEB37886	AMPLICON	SAMEA7750579	ERX4835453	COG-UK/CAMC-C44B21	Illumina NovaSeq 6000	PAIRED	PCR	VIRAL RNA	Severe acute respiratory syndrome coronavirus 2	Homo sapiens	ILLUMINA	2020-12-10	United Kingdom	Europe	39	4562.76	4859	0.916865	136440182
ERR5027569	PRJEB37886	AMPLICON	SAMEA7750582	ERX4835456	COG-UK/CAMC-C456B6	Illumina NovaSeq 6000	PAIRED	PCR	VIRAL RNA	Severe acute respiratory syndrome coronavirus 2	Homo sapiens	ILLUMINA	2020-12-10	United Kingdom	Europe	26	2603.6	1477	0.945691	77855508
ERR5027570	PRJEB37886	AMPLICON	SAMEA7750583	ERX4835457	COG-UK/CAMC-C44B03	Illumina NovaSeq 6000	PAIRED	PCR	VIRAL RNA	Severe acute respiratory syndrome coronavirus 2	Homo sapiens	ILLUMINA	2020-12-10	United Kingdom	Europe	38	2788.88	1951	0.938836	83395824
ERR5027572	PRJEB37886	AMPLICON	SAMEA7750585	ERX4835459	COG-UK/CAMC-C400CC	Illumina NovaSeq 6000	PAIRED	PCR	VIRAL RNA	Severe acute respiratory syndrome coronavirus 2	Homo sapiens	ILLUMINA	2020-12-10	United Kingdom	Europe	39	4594.1	4482	0.914122	137377480
ERR5027575	PRJEB37886	AMPLICON	SAMEA7750588	ERX4835462	COG-UK/CAMC-C432A5	Illumina NovaSeq 6000	PAIRED	PCR	VIRAL RNA	Severe acute respiratory syndrome coronavirus 2	Homo sapiens	ILLUMINA	2020-12-10	United Kingdom	Europe	37	2491.7	1404	0.938234	74509245
ERR5027577	PRJEB37886	AMPLICON	SAMEA7750590	ERX4835464	COG-UK/CAMC-C432B4	Illumina NovaSeq 6000	PAIRED	PCR	VIRAL RNA	Severe acute respiratory syndrome coronavirus 2	Homo sapiens	ILLUMINA	2020-12-10	United Kingdom	Europe	37	4514.88	4499	0.929439	135008430
ERR5027578	PRJEB37886	AMPLICON	SAMEA7750591	ERX4835465	COG-UK/CAMC-C40123	Illumina NovaSeq 6000	PAIRED	PCR	VIRAL RNA	Severe acute respiratory syndrome coronavirus 2	Homo sapiens	ILLUMINA	2020-12-10	United Kingdom	Europe	37	3426.86	2977	0.972277	102473429
ERR5027579	PRJEB37886	AMPLICON	SAMEA7750592	ERX4835466	COG-UK/CAMC-C4330C	Illumina NovaSeq 6000	PAIRED	PCR	VIRAL RNA	Severe acute respiratory syndrome coronavirus 2	Homo sapiens	ILLUMINA	2020-12-10	United Kingdom	Europe	32	2136.38	1173	0.916129	63884112
ERR5027588	PRJEB37886	AMPLICON	SAMEA7750601	ERX4835475	COG-UK/CAMC-C44866	Illumina NovaSeq 6000	PAIRED	PCR	VIRAL RNA	Severe acute respiratory syndrome coronavirus 2	Homo sapiens	ILLUMINA	2020-12-10	United Kingdom	Europe	24	3380.59	2901	0.977895	101089920
ERR5027589	PRJEB37886	AMPLICON	SAMEA7750602	ERX4835476	COG-UK/CAMC-C45689	Illumina NovaSeq 6000	PAIRED	PCR	VIRAL RNA	Severe acute respiratory syndrome coronavirus 2	Homo sapiens	ILLUMINA	2020-12-10	United Kingdom	Europe	35	1895.58	866	0.910511	56683574
ERR5027591	PRJEB37886	AMPLICON	SAMEA7750604	ERX4835478	COG-UK/CAMC-C4567A	Illumina NovaSeq 6000	PAIRED	PCR	VIRAL RNA	Severe acute respiratory syndrome coronavirus 2	Homo sapiens	ILLUMINA	2020-12-10	United Kingdom	Europe	42	4568.19	4455	0.933385	136602646
ERR5027594	PRJEB37886	AMPLICON	SAMEA7750607	ERX4835481	COG-UK/CAMC-C448EE	Illumina NovaSeq 6000	PAIRED	PCR	VIRAL RNA	Severe acute respiratory syndrome coronavirus 2	Homo sapiens	ILLUMINA	2020-12-10	United Kingdom	Europe	37	3481.93	2945	0.965288	104120029
ERR5027599	PRJEB37886	AMPLICON	SAMEA7750612	ERX4835486	COG-UK/CAMC-C448B1	Illumina NovaSeq 6000	PAIRED	PCR	VIRAL RNA	Severe acute respiratory syndrome coronavirus 2	Homo sapiens	ILLUMINA	2020-12-10	United Kingdom	Europe	36	2301.2	1242	0.938568	68812871
ERR5027603	PRJEB37886	AMPLICON	SAMEA7750616	ERX4835490	COG-UK/CAMC-C43278	Illumina NovaSeq 6000	PAIRED	PCR	VIRAL RNA	Severe acute respiratory syndrome coronavirus 2	Homo sapiens	ILLUMINA	2020-12-10	United Kingdom	Europe	27	4510.31	4370	0.956259	134871836
ERR5027605	PRJEB37886	AMPLICON	SAMEA7750618	ERX4835492	COG-UK/CAMC-C4321E	Illumina NovaSeq 6000	PAIRED	PCR	VIRAL RNA	Severe acute respiratory syndrome coronavirus 2	Homo sapiens	ILLUMINA	2020-12-10	United Kingdom	Europe	34	2646.16	1701	0.958198	79128030
ERR5027606	PRJEB37886	AMPLICON	SAMEA7750619	ERX4835493	COG-UK/CAMC-C3F46A	Illumina NovaSeq 6000	PAIRED	PCR	VIRAL RNA	Severe acute respiratory syndrome coronavirus 2	Homo sapiens	ILLUMINA	2020-12-10	United Kingdom	Europe	37	4358.6	4098	0.995318	130335347
ERR5027607	PRJEB37886	AMPLICON	SAMEA7750620	ERX4835494	COG-UK/CAMC-C4323C	Illumina NovaSeq 6000	PAIRED	PCR	VIRAL RNA	Severe acute respiratory syndrome coronavirus 2	Homo sapiens	ILLUMINA	2020-12-10	United Kingdom	Europe	23	3343.7	2760	0.964853	99986561
ERR5027609	PRJEB37886	AMPLICON	SAMEA7750622	ERX4835496	COG-UK/CAMC-C43384	Illumina NovaSeq 6000	PAIRED	PCR	VIRAL RNA	Severe acute respiratory syndrome coronavirus 2	Homo sapiens	ILLUMINA	2020-12-10	United Kingdom	Europe	43	4582.08	4701	0.904725	137017794
ERR5027612	PRJEB37886	AMPLICON	SAMEA7750625	ERX4835499	COG-UK/CAMC-C4320F	Illumina NovaSeq 6000	PAIRED	PCR	VIRAL RNA	Severe acute respiratory syndrome coronavirus 2	Homo sapiens	ILLUMINA	2020-12-10	United Kingdom	Europe	32	2846.45	2118	0.955322	85117370
ERR5027616	PRJEB37886	AMPLICON	SAMEA7750629	ERX4835503	COG-UK/CAMC-C44909	Illumina NovaSeq 6000	PAIRED	PCR	VIRAL RNA	Severe acute respiratory syndrome coronavirus 2	Homo sapiens	ILLUMINA	2020-12-10	United Kingdom	Europe	39	4593.85	4351	0.964786	137369986
ERR5027621	PRJEB37886	AMPLICON	SAMEA7750634	ERX4835508	COG-UK/CAMC-C464BB	Illumina NovaSeq 6000	PAIRED	PCR	VIRAL RNA	Severe acute respiratory syndrome coronavirus 2	Homo sapiens	ILLUMINA	2020-12-10	United Kingdom	Europe	39	3654.2	3367	0.987092	109271620
ERR5027626	PRJEB37886	AMPLICON	SAMEA7750639	ERX4835513	COG-UK/CAMC-C448DF	Illumina NovaSeq 6000	PAIRED	PCR	VIRAL RNA	Severe acute respiratory syndrome coronavirus 2	Homo sapiens	ILLUMINA	2020-12-10	United Kingdom	Europe	28	4298.74	4023	0.995954	128545229
ERR5027627	PRJEB37886	AMPLICON	SAMEA7750640	ERX4835514	COG-UK/CAMC-C46460	Illumina NovaSeq 6000	PAIRED	PCR	VIRAL RNA	Severe acute respiratory syndrome coronavirus 2	Homo sapiens	ILLUMINA	2020-12-10	United Kingdom	Europe	37	3060.03	2169	0.964285	91504187
ERR5027631	PRJEB37886	AMPLICON	SAMEA7750644	ERX4835518	COG-UK/CAMC-C43E92	Illumina NovaSeq 6000	PAIRED	PCR	VIRAL RNA	Severe acute respiratory syndrome coronavirus 2	Homo sapiens	ILLUMINA	2020-12-10	United Kingdom	Europe	31	4079.32	3957	0.98669	121983980
ERR5027632	PRJEB37886	AMPLICON	SAMEA7750645	ERX4835519	COG-UK/CAMC-C3F42E	Illumina NovaSeq 6000	PAIRED	PCR	VIRAL RNA	Severe acute respiratory syndrome coronavirus 2	Homo sapiens	ILLUMINA	2020-12-10	United Kingdom	Europe	39	4613.55	4387	0.995318	137959132
ERR5027633	PRJEB37886	AMPLICON	SAMEA7750646	ERX4835520	COG-UK/CAMC-C43E83	Illumina NovaSeq 6000	PAIRED	PCR	VIRAL RNA	Severe acute respiratory syndrome coronavirus 2	Homo sapiens	ILLUMINA	2020-12-10	United Kingdom	Europe	31	3844.43	3658	0.995954	114959986
ERR5027634	PRJEB37886	AMPLICON	SAMEA7750647	ERX4835521	COG-UK/CAMC-C43ECF	Illumina NovaSeq 6000	PAIRED	PCR	VIRAL RNA	Severe acute respiratory syndrome coronavirus 2	Homo sapiens	ILLUMINA	2020-12-10	United Kingdom	Europe	43	4007.97	3785	0.995285	119850304
ERR5027636	PRJEB37886	AMPLICON	SAMEA7750649	ERX4835523	COG-UK/CAMC-C43E74	Illumina NovaSeq 6000	PAIRED	PCR	VIRAL RNA	Severe acute respiratory syndrome coronavirus 2	Homo sapiens	ILLUMINA	2020-12-10	United Kingdom	Europe	22	4636.23	4836	0.919339	138637278
ERR5027639	PRJEB37886	AMPLICON	SAMEA7750652	ERX4835526	COG-UK/CAMC-C3F3D6	Illumina NovaSeq 6000	PAIRED	PCR	VIRAL RNA	Severe acute respiratory syndrome coronavirus 2	Homo sapiens	ILLUMINA	2020-12-10	United Kingdom	Europe	27	4654.55	4654	0.907501	139184885
ERR5027643	PRJEB37886	AMPLICON	SAMEA7750656	ERX4835530	COG-UK/CAMC-C447E1	Illumina NovaSeq 6000	PAIRED	PCR	VIRAL RNA	Severe acute respiratory syndrome coronavirus 2	Homo sapiens	ILLUMINA	2020-12-10	United Kingdom	Europe	38	2719.52	1871	0.966759	81321841
ERR5027644	PRJEB37886	AMPLICON	SAMEA7750657	ERX4835531	COG-UK/CAMC-C464AC	Illumina NovaSeq 6000	PAIRED	PCR	VIRAL RNA	Severe acute respiratory syndrome coronavirus 2	Homo sapiens	ILLUMINA	2020-12-10	United Kingdom	Europe	38	4526.57	4278	0.929439	135358159
ERR5027648	PRJEB37886	AMPLICON	SAMEA7750661	ERX4835535	COG-UK/CAMC-C447F0	Illumina NovaSeq 6000	PAIRED	PCR	VIRAL RNA	Severe acute respiratory syndrome coronavirus 2	Homo sapiens	ILLUMINA	2020-12-10	United Kingdom	Europe	40	4199.47	3984	0.995318	125576773
ERR5027651	PRJEB37886	AMPLICON	SAMEA7750664	ERX4835538	COG-UK/CAMC-C46451	Illumina NovaSeq 6000	PAIRED	PCR	VIRAL RNA	Severe acute respiratory syndrome coronavirus 2	Homo sapiens	ILLUMINA	2020-12-10	United Kingdom	Europe	43	3785.01	3541	0.995318	113183033
ERR5027657	PRJEB37886	AMPLICON	SAMEA7750670	ERX4835544	COG-UK/CAMC-C43F35	Illumina NovaSeq 6000	PAIRED	PCR	VIRAL RNA	Severe acute respiratory syndrome coronavirus 2	Homo sapiens	ILLUMINA	2020-12-10	United Kingdom	Europe	36	3345.14	2851	0.974183	100029789
ERR5027658	PRJEB37886	AMPLICON	SAMEA7750671	ERX4835545	COG-UK/CAMC-C3F3B8	Illumina NovaSeq 6000	PAIRED	PCR	VIRAL RNA	Severe acute respiratory syndrome coronavirus 2	Homo sapiens	ILLUMINA	2020-12-10	United Kingdom	Europe	22	3113.81	2382	0.987694	93112201
ERR5027659	PRJEB37886	AMPLICON	SAMEA7750672	ERX4835546	COG-UK/CAMC-C43E47	Illumina NovaSeq 6000	PAIRED	PCR	VIRAL RNA	Severe acute respiratory syndrome coronavirus 2	Homo sapiens	ILLUMINA	2020-12-10	United Kingdom	Europe	25	4626.1	4602	0.938468	138334225
ERR5027660	PRJEB37886	AMPLICON	SAMEA7750673	ERX4835547	COG-UK/CAMC-C3F39A	Illumina NovaSeq 6000	PAIRED	PCR	VIRAL RNA	Severe acute respiratory syndrome coronavirus 2	Homo sapiens	ILLUMINA	2020-12-10	United Kingdom	Europe	25	3752.72	3307	0.995954	112217478
ERR5027662	PRJEB37886	AMPLICON	SAMEA7750675	ERX4835549	COG-UK/CAMC-C43F26	Illumina NovaSeq 6000	PAIRED	PCR	VIRAL RNA	Severe acute respiratory syndrome coronavirus 2	Homo sapiens	ILLUMINA	2020-12-10	United Kingdom	Europe	41	4218.2	3989	0.995318	126136893
ERR5027663	PRJEB37886	AMPLICON	SAMEA7750676	ERX4835550	COG-UK/CAMC-C3F321	Illumina NovaSeq 6000	PAIRED	PCR	VIRAL RNA	Severe acute respiratory syndrome coronavirus 2	Homo sapiens	ILLUMINA	2020-12-10	United Kingdom	Europe	22	1747.85	745	0.922817	52266051
ERR5027665	PRJEB37886	AMPLICON	SAMEA7750678	ERX4835552	COG-UK/CAMC-C3F3C7	Illumina NovaSeq 6000	PAIRED	PCR	VIRAL RNA	Severe acute respiratory syndrome coronavirus 2	Homo sapiens	ILLUMINA	2020-12-10	United Kingdom	Europe	31	4598.79	4666	0.952613	137517666
ERR5027668	PRJEB37886	AMPLICON	SAMEA7750681	ERX4835555	COG-UK/CAMC-C43EED	Illumina NovaSeq 6000	PAIRED	PCR	VIRAL RNA	Severe acute respiratory syndrome coronavirus 2	Homo sapiens	ILLUMINA	2020-12-10	United Kingdom	Europe	39	4623.3	4726	0.90914	138250512
ERR5027670	PRJEB37886	AMPLICON	SAMEA7750683	ERX4835557	COG-UK/CAMC-C46424	Illumina NovaSeq 6000	PAIRED	PCR	VIRAL RNA	Severe acute respiratory syndrome coronavirus 2	Homo sapiens	ILLUMINA	2020-12-10	United Kingdom	Europe	42	4052.19	3826	0.989132	121172567
ERR5027673	PRJEB37886	AMPLICON	SAMEA7750686	ERX4835560	COG-UK/CAMC-C4556E	Illumina NovaSeq 6000	PAIRED	PCR	VIRAL RNA	Severe acute respiratory syndrome coronavirus 2	Homo sapiens	ILLUMINA	2020-12-10	United Kingdom	Europe	38	3449.14	2975	0.98873	103139680
ERR5027677	PRJEB37886	AMPLICON	SAMEA7750690	ERX4835564	COG-UK/CAMC-C45531	Illumina NovaSeq 6000	PAIRED	PCR	VIRAL RNA	Severe acute respiratory syndrome coronavirus 2	Homo sapiens	ILLUMINA	2020-12-10	United Kingdom	Europe	31	4648.29	4723	0.922884	138997880
ERR5027688	PRJEB37886	AMPLICON	SAMEA7750701	ERX4835575	COG-UK/CAMC-C3FE6C	Illumina NovaSeq 6000	PAIRED	PCR	VIRAL RNA	Severe acute respiratory syndrome coronavirus 2	Homo sapiens	ILLUMINA	2020-12-10	United Kingdom	Europe	41	4442.5	4232	0.995318	132844088
ERR5027689	PRJEB37886	AMPLICON	SAMEA7750702	ERX4835576	COG-UK/CAMC-C443B0	Illumina NovaSeq 6000	PAIRED	PCR	VIRAL RNA	Severe acute respiratory syndrome coronavirus 2	Homo sapiens	ILLUMINA	2020-12-10	United Kingdom	Europe	42	2392.47	1352	0.951711	71541949
ERR5027690	PRJEB37886	AMPLICON	SAMEA7750703	ERX4835577	COG-UK/CAMC-C3FEC6	Illumina NovaSeq 6000	PAIRED	PCR	VIRAL RNA	Severe acute respiratory syndrome coronavirus 2	Homo sapiens	ILLUMINA	2020-12-10	United Kingdom	Europe	43	3885.77	3654	0.995318	116196296
ERR5027699	PRJEB37886	AMPLICON	SAMEA7750712	ERX4835586	COG-UK/CAMC-C45777	Illumina NovaSeq 6000	PAIRED	PCR	VIRAL RNA	Severe acute respiratory syndrome coronavirus 2	Homo sapiens	ILLUMINA	2020-12-10	United Kingdom	Europe	40	4463.82	4390	0.959636	133481674
ERR5027700	PRJEB37886	AMPLICON	SAMEA7750713	ERX4835587	COG-UK/CAMC-C455C8	Illumina NovaSeq 6000	PAIRED	PCR	VIRAL RNA	Severe acute respiratory syndrome coronavirus 2	Homo sapiens	ILLUMINA	2020-12-10	United Kingdom	Europe	37	3455	2988	0.969669	103314899
ERR5027701	PRJEB37886	AMPLICON	SAMEA7750714	ERX4835588	COG-UK/CAMC-C45768	Illumina NovaSeq 6000	PAIRED	PCR	VIRAL RNA	Severe acute respiratory syndrome coronavirus 2	Homo sapiens	ILLUMINA	2020-12-10	United Kingdom	Europe	34	2519.88	1526	0.942581	75351975
ERR5027702	PRJEB37886	AMPLICON	SAMEA7750715	ERX4835589	COG-UK/CAMC-C45540	Illumina NovaSeq 6000	PAIRED	PCR	VIRAL RNA	Severe acute respiratory syndrome coronavirus 2	Homo sapiens	ILLUMINA	2020-12-10	United Kingdom	Europe	42	4590.03	4636	0.900813	137255776
ERR5027708	PRJEB37886	AMPLICON	SAMEA7750721	ERX4835595	COG-UK/CAMC-C4405F	Illumina NovaSeq 6000	PAIRED	PCR	VIRAL RNA	Severe acute respiratory syndrome coronavirus 2	Homo sapiens	ILLUMINA	2020-12-10	United Kingdom	Europe	40	4350.97	4161	0.995318	130107092
ERR5027711	PRJEB37886	AMPLICON	SAMEA7750724	ERX4835598	COG-UK/CAMC-C4430B	Illumina NovaSeq 6000	PAIRED	PCR	VIRAL RNA	Severe acute respiratory syndrome coronavirus 2	Homo sapiens	ILLUMINA	2020-12-10	United Kingdom	Europe	24	4033.45	3939	0.971374	120612318
ERR5027714	PRJEB37886	AMPLICON	SAMEA7750727	ERX4835601	COG-UK/CAMC-C3FED5	Illumina NovaSeq 6000	PAIRED	PCR	VIRAL RNA	Severe acute respiratory syndrome coronavirus 2	Homo sapiens	ILLUMINA	2020-12-10	United Kingdom	Europe	40	4502.91	4419	0.942414	134650460
ERR5027717	PRJEB37886	AMPLICON	SAMEA7750730	ERX4835604	COG-UK/CAMC-C443ED	Illumina NovaSeq 6000	PAIRED	PCR	VIRAL RNA	Severe acute respiratory syndrome coronavirus 2	Homo sapiens	ILLUMINA	2020-12-10	United Kingdom	Europe	35	3914.85	3784	0.977226	117065628
ERR5027722	PRJEB37886	AMPLICON	SAMEA7750735	ERX4835609	COG-UK/CAMC-C3FE8A	Illumina NovaSeq 6000	PAIRED	PCR	VIRAL RNA	Severe acute respiratory syndrome coronavirus 2	Homo sapiens	ILLUMINA	2020-12-10	United Kingdom	Europe	37	4569.9	4305	0.980938	136653727
ERR5027723	PRJEB37886	AMPLICON	SAMEA7750736	ERX4835610	COG-UK/CAMC-C3FE7B	Illumina NovaSeq 6000	PAIRED	PCR	VIRAL RNA	Severe acute respiratory syndrome coronavirus 2	Homo sapiens	ILLUMINA	2020-12-10	United Kingdom	Europe	40	4387.83	4277	0.973548	131209241
ERR5027724	PRJEB37886	AMPLICON	SAMEA7750737	ERX4835611	COG-UK/CAMC-C44338	Illumina NovaSeq 6000	PAIRED	PCR	VIRAL RNA	Severe acute respiratory syndrome coronavirus 2	Homo sapiens	ILLUMINA	2020-12-10	United Kingdom	Europe	23	4274.37	4033	0.990235	127816538
ERR5027725	PRJEB37886	AMPLICON	SAMEA7750738	ERX4835612	COG-UK/CAMC-C4408C	Illumina NovaSeq 6000	PAIRED	PCR	VIRAL RNA	Severe acute respiratory syndrome coronavirus 2	Homo sapiens	ILLUMINA	2020-12-10	United Kingdom	Europe	42	4515.44	4552	0.906029	135025323
ERR5027726	PRJEB37886	AMPLICON	SAMEA7750739	ERX4835613	COG-UK/CAMC-C45838	Illumina NovaSeq 6000	PAIRED	PCR	VIRAL RNA	Severe acute respiratory syndrome coronavirus 2	Homo sapiens	ILLUMINA	2020-12-10	United Kingdom	Europe	36	2882.91	1990	0.957998	86207546
ERR5027728	PRJEB37886	AMPLICON	SAMEA7750741	ERX4835615	COG-UK/CAMC-C4580B	Illumina NovaSeq 6000	PAIRED	PCR	VIRAL RNA	Severe acute respiratory syndrome coronavirus 2	Homo sapiens	ILLUMINA	2020-12-10	United Kingdom	Europe	24	4540.64	4431	0.911146	135778836
ERR5027731	PRJEB37886	AMPLICON	SAMEA7750744	ERX4835618	COG-UK/CAMC-C44040	Illumina NovaSeq 6000	PAIRED	PCR	VIRAL RNA	Severe acute respiratory syndrome coronavirus 2	Homo sapiens	ILLUMINA	2020-12-10	United Kingdom	Europe	42	4529.84	4445	0.955389	135455882
ERR5027732	PRJEB37886	AMPLICON	SAMEA7750745	ERX4835619	COG-UK/CAMC-C45856	Illumina NovaSeq 6000	PAIRED	PCR	VIRAL RNA	Severe acute respiratory syndrome coronavirus 2	Homo sapiens	ILLUMINA	2020-12-10	United Kingdom	Europe	44	4616.93	4728	0.910745	138059958
ERR5027733	PRJEB37886	AMPLICON	SAMEA7750746	ERX4835620	COG-UK/CAMC-C45892	Illumina NovaSeq 6000	PAIRED	PCR	VIRAL RNA	Severe acute respiratory syndrome coronavirus 2	Homo sapiens	ILLUMINA	2020-12-10	United Kingdom	Europe	33	3073.65	2378	0.956861	91911419
ERR5027738	PRJEB37886	AMPLICON	SAMEA7750751	ERX4835625	COG-UK/CAMC-C43FCC	Illumina NovaSeq 6000	PAIRED	PCR	VIRAL RNA	Severe acute respiratory syndrome coronavirus 2	Homo sapiens	ILLUMINA	2020-12-10	United Kingdom	Europe	40	4600.95	4797	0.905795	137582067
ERR5027740	PRJEB37886	AMPLICON	SAMEA7750753	ERX4835627	COG-UK/CAMC-C3FE20	Illumina NovaSeq 6000	PAIRED	PCR	VIRAL RNA	Severe acute respiratory syndrome coronavirus 2	Homo sapiens	ILLUMINA	2020-12-10	United Kingdom	Europe	43	4477.35	4264	0.964084	133886267
ERR5027744	PRJEB37886	AMPLICON	SAMEA7750757	ERX4835631	COG-UK/CAMC-C3FEF3	Illumina NovaSeq 6000	PAIRED	PCR	VIRAL RNA	Severe acute respiratory syndrome coronavirus 2	Homo sapiens	ILLUMINA	2020-12-10	United Kingdom	Europe	20	3899.33	3644	0.973514	116601628
ERR5027745	PRJEB37886	AMPLICON	SAMEA7750758	ERX4835632	COG-UK/CAMC-C44392	Illumina NovaSeq 6000	PAIRED	PCR	VIRAL RNA	Severe acute respiratory syndrome coronavirus 2	Homo sapiens	ILLUMINA	2020-12-10	United Kingdom	Europe	38	4070.06	3821	0.988162	121707024
ERR5027750	PRJEB37886	AMPLICON	SAMEA7750763	ERX4835637	COG-UK/CAMC-C3FBCF	Illumina NovaSeq 6000	PAIRED	PCR	VIRAL RNA	Severe acute respiratory syndrome coronavirus 2	Homo sapiens	ILLUMINA	2020-12-10	United Kingdom	Europe	39	4319.36	4124	0.986791	129161732
ERR5027753	PRJEB37886	AMPLICON	SAMEA7750766	ERX4835640	COG-UK/CAMC-C3FBA1	Illumina NovaSeq 6000	PAIRED	PCR	VIRAL RNA	Severe acute respiratory syndrome coronavirus 2	Homo sapiens	ILLUMINA	2020-12-10	United Kingdom	Europe	39	4376.02	4120	0.995318	130856240
ERR5027755	PRJEB37886	AMPLICON	SAMEA7750768	ERX4835642	COG-UK/CAMC-C45865	Illumina NovaSeq 6000	PAIRED	PCR	VIRAL RNA	Severe acute respiratory syndrome coronavirus 2	Homo sapiens	ILLUMINA	2020-12-10	United Kingdom	Europe	41	4519.22	4513	0.923586	135138346
ERR5027757	PRJEB37886	AMPLICON	SAMEA7750770	ERX4835644	COG-UK/CAMC-C451D3	Illumina NovaSeq 6000	PAIRED	PCR	VIRAL RNA	Severe acute respiratory syndrome coronavirus 2	Homo sapiens	ILLUMINA	2020-12-10	United Kingdom	Europe	39	4030.54	3801	0.98251	120525250
ERR5027759	PRJEB37886	AMPLICON	SAMEA7750772	ERX4835646	COG-UK/CAMC-C43F80	Illumina NovaSeq 6000	PAIRED	PCR	VIRAL RNA	Severe acute respiratory syndrome coronavirus 2	Homo sapiens	ILLUMINA	2020-12-10	United Kingdom	Europe	28	2210.02	1070	0.934589	66086352
ERR5027760	PRJEB37886	AMPLICON	SAMEA7750773	ERX4835647	COG-UK/CAMC-C451C4	Illumina NovaSeq 6000	PAIRED	PCR	VIRAL RNA	Severe acute respiratory syndrome coronavirus 2	Homo sapiens	ILLUMINA	2020-12-10	United Kingdom	Europe	35	1835.22	757	0.902618	54878539
ERR5027761	PRJEB37886	AMPLICON	SAMEA7750774	ERX4835648	COG-UK/CAMC-C43F71	Illumina NovaSeq 6000	PAIRED	PCR	VIRAL RNA	Severe acute respiratory syndrome coronavirus 2	Homo sapiens	ILLUMINA	2020-12-10	United Kingdom	Europe	20	4254.63	4036	0.995954	127226228
ERR5027763	PRJEB37886	AMPLICON	SAMEA7750776	ERX4835650	COG-UK/CAMC-C43F62	Illumina NovaSeq 6000	PAIRED	PCR	VIRAL RNA	Severe acute respiratory syndrome coronavirus 2	Homo sapiens	ILLUMINA	2020-12-10	United Kingdom	Europe	18	3231.54	2546	0.969568	96632743
ERR5027764	PRJEB37886	AMPLICON	SAMEA7750777	ERX4835651	COG-UK/CAMC-C45188	Illumina NovaSeq 6000	PAIRED	PCR	VIRAL RNA	Severe acute respiratory syndrome coronavirus 2	Homo sapiens	ILLUMINA	2020-12-10	United Kingdom	Europe	41	3088.48	2405	0.963415	92354890
ERR5027765	PRJEB37886	AMPLICON	SAMEA7750778	ERX4835652	COG-UK/CAMC-C43F53	Illumina NovaSeq 6000	PAIRED	PCR	VIRAL RNA	Severe acute respiratory syndrome coronavirus 2	Homo sapiens	ILLUMINA	2020-12-10	United Kingdom	Europe	24	4590.11	4708	0.903588	137258169
ERR5027768	PRJEB37886	AMPLICON	SAMEA7750781	ERX4835655	COG-UK/CAMC-C4357F	Illumina NovaSeq 6000	PAIRED	PCR	VIRAL RNA	Severe acute respiratory syndrome coronavirus 2	Homo sapiens	ILLUMINA	2020-12-10	United Kingdom	Europe	36	3358.19	2726	0.962412	100419829
ERR5027770	PRJEB37886	AMPLICON	SAMEA7750783	ERX4835657	COG-UK/CAMC-C43542	Illumina NovaSeq 6000	PAIRED	PCR	VIRAL RNA	Severe acute respiratory syndrome coronavirus 2	Homo sapiens	ILLUMINA	2020-12-10	United Kingdom	Europe	25	4487.62	4350	0.937632	134193341
ERR5027771	PRJEB37886	AMPLICON	SAMEA7750784	ERX4835658	COG-UK/CAMC-C3FBED	Illumina NovaSeq 6000	PAIRED	PCR	VIRAL RNA	Severe acute respiratory syndrome coronavirus 2	Homo sapiens	ILLUMINA	2020-12-10	United Kingdom	Europe	22	4586.13	4687	0.925325	137138897
ERR5027775	PRJEB37886	AMPLICON	SAMEA7750788	ERX4835662	COG-UK/CAMC-C3FC08	Illumina NovaSeq 6000	PAIRED	PCR	VIRAL RNA	Severe acute respiratory syndrome coronavirus 2	Homo sapiens	ILLUMINA	2020-12-10	United Kingdom	Europe	41	4557.35	4733	0.918336	136278295
ERR5027780	PRJEB37886	AMPLICON	SAMEA7750793	ERX4835667	COG-UK/CAMC-C3FC44	Illumina NovaSeq 6000	PAIRED	PCR	VIRAL RNA	Severe acute respiratory syndrome coronavirus 2	Homo sapiens	ILLUMINA	2020-12-10	United Kingdom	Europe	38	4673.91	5093	0.907568	139763845
ERR5027781	PRJEB37886	AMPLICON	SAMEA7750794	ERX4835668	COG-UK/CAMC-C440AA	Illumina NovaSeq 6000	PAIRED	PCR	VIRAL RNA	Severe acute respiratory syndrome coronavirus 2	Homo sapiens	ILLUMINA	2020-12-10	United Kingdom	Europe	25	3804.35	3596	0.968398	113761329
ERR5027782	PRJEB37886	AMPLICON	SAMEA7750795	ERX4835669	COG-UK/CAMC-C45249	Illumina NovaSeq 6000	PAIRED	PCR	VIRAL RNA	Severe acute respiratory syndrome coronavirus 2	Homo sapiens	ILLUMINA	2020-12-10	United Kingdom	Europe	40	4490.39	4336	0.970638	134276231
ERR5027783	PRJEB37886	AMPLICON	SAMEA7750796	ERX4835670	COG-UK/CAMC-C45258	Illumina NovaSeq 6000	PAIRED	PCR	VIRAL RNA	Severe acute respiratory syndrome coronavirus 2	Homo sapiens	ILLUMINA	2020-12-10	United Kingdom	Europe	27	4491.83	4423	0.943049	134319285
ERR5027784	PRJEB37886	AMPLICON	SAMEA7750797	ERX4835671	COG-UK/CAMC-C44013	Illumina NovaSeq 6000	PAIRED	PCR	VIRAL RNA	Severe acute respiratory syndrome coronavirus 2	Homo sapiens	ILLUMINA	2020-12-10	United Kingdom	Europe	39	4591.46	4802	0.909641	137298537
ERR5027785	PRJEB37886	AMPLICON	SAMEA7750798	ERX4835672	COG-UK/CAMC-C451B5	Illumina NovaSeq 6000	PAIRED	PCR	VIRAL RNA	Severe acute respiratory syndrome coronavirus 2	Homo sapiens	ILLUMINA	2020-12-10	United Kingdom	Europe	38	4204.23	3970	0.982309	125719039
ERR5027786	PRJEB37886	AMPLICON	SAMEA7750799	ERX4835673	COG-UK/CAMC-C43FEA	Illumina NovaSeq 6000	PAIRED	PCR	VIRAL RNA	Severe acute respiratory syndrome coronavirus 2	Homo sapiens	ILLUMINA	2020-12-10	United Kingdom	Europe	45	3095.88	2243	0.968799	92575959
ERR5027787	PRJEB37886	AMPLICON	SAMEA7750800	ERX4835674	COG-UK/CAMC-C45285	Illumina NovaSeq 6000	PAIRED	PCR	VIRAL RNA	Severe acute respiratory syndrome coronavirus 2	Homo sapiens	ILLUMINA	2020-12-10	United Kingdom	Europe	39	4552.01	4321	0.955222	136118741
ERR5027788	PRJEB37886	AMPLICON	SAMEA7750801	ERX4835675	COG-UK/CAMC-C441A7	Illumina NovaSeq 6000	PAIRED	PCR	VIRAL RNA	Severe acute respiratory syndrome coronavirus 2	Homo sapiens	ILLUMINA	2020-12-10	United Kingdom	Europe	19	2244.53	1082	0.921312	67118266
ERR5027789	PRJEB37886	AMPLICON	SAMEA7750802	ERX4835676	COG-UK/CAMC-C45197	Illumina NovaSeq 6000	PAIRED	PCR	VIRAL RNA	Severe acute respiratory syndrome coronavirus 2	Homo sapiens	ILLUMINA	2020-12-10	United Kingdom	Europe	40	4589.39	4546	0.909374	137236495
ERR5027790	PRJEB37886	AMPLICON	SAMEA7750803	ERX4835677	COG-UK/CAMC-C442D1	Illumina NovaSeq 6000	PAIRED	PCR	VIRAL RNA	Severe acute respiratory syndrome coronavirus 2	Homo sapiens	ILLUMINA	2020-12-10	United Kingdom	Europe	41	4344.71	3996	0.991974	129919890
ERR5027791	PRJEB37886	AMPLICON	SAMEA7750804	ERX4835678	COG-UK/CAMC-C451A6	Illumina NovaSeq 6000	PAIRED	PCR	VIRAL RNA	Severe acute respiratory syndrome coronavirus 2	Homo sapiens	ILLUMINA	2020-12-10	United Kingdom	Europe	40	2931.46	2069	0.959001	87659326
ERR5027793	PRJEB37886	AMPLICON	SAMEA7750806	ERX4835680	COG-UK/CAMC-C4522B	Illumina NovaSeq 6000	PAIRED	PCR	VIRAL RNA	Severe acute respiratory syndrome coronavirus 2	Homo sapiens	ILLUMINA	2020-12-10	United Kingdom	Europe	36	4305.95	3975	0.991974	128760781
ERR5027795	PRJEB37886	AMPLICON	SAMEA7750808	ERX4835682	COG-UK/CAMC-C45267	Illumina NovaSeq 6000	PAIRED	PCR	VIRAL RNA	Severe acute respiratory syndrome coronavirus 2	Homo sapiens	ILLUMINA	2020-12-10	United Kingdom	Europe	37	4419.25	4150	0.995318	132148972
ERR5027796	PRJEB37886	AMPLICON	SAMEA7750809	ERX4835683	COG-UK/CAMC-C3FC35	Illumina NovaSeq 6000	PAIRED	PCR	VIRAL RNA	Severe acute respiratory syndrome coronavirus 2	Homo sapiens	ILLUMINA	2020-12-10	United Kingdom	Europe	24	4448.81	4144	0.988463	133032741
ERR5027798	PRJEB37886	AMPLICON	SAMEA7750811	ERX4835685	COG-UK/CAMC-C3FC17	Illumina NovaSeq 6000	PAIRED	PCR	VIRAL RNA	Severe acute respiratory syndrome coronavirus 2	Homo sapiens	ILLUMINA	2020-12-10	United Kingdom	Europe	38	4523.87	4218	0.982878	135277174
ERR5027799	PRJEB37886	AMPLICON	SAMEA7750812	ERX4835686	COG-UK/CAMC-C435BB	Illumina NovaSeq 6000	PAIRED	PCR	VIRAL RNA	Severe acute respiratory syndrome coronavirus 2	Homo sapiens	ILLUMINA	2020-12-10	United Kingdom	Europe	21	2064.21	836	0.904826	61725959
ERR5027804	PRJEB37886	AMPLICON	SAMEA7750817	ERX4835691	COG-UK/CAMC-C3FC71	Illumina NovaSeq 6000	PAIRED	PCR	VIRAL RNA	Severe acute respiratory syndrome coronavirus 2	Homo sapiens	ILLUMINA	2020-12-10	United Kingdom	Europe	23	2275.48	1103	0.937264	68043737
ERR5027806	PRJEB37886	AMPLICON	SAMEA7750819	ERX4835693	COG-UK/CAMC-C441E3	Illumina NovaSeq 6000	PAIRED	PCR	VIRAL RNA	Severe acute respiratory syndrome coronavirus 2	Homo sapiens	ILLUMINA	2020-12-10	United Kingdom	Europe	46	3645.67	3459	0.967528	109016395
ERR5027808	PRJEB37886	AMPLICON	SAMEA7750821	ERX4835695	COG-UK/CAMC-C4420E	Illumina NovaSeq 6000	PAIRED	PCR	VIRAL RNA	Severe acute respiratory syndrome coronavirus 2	Homo sapiens	ILLUMINA	2020-12-10	United Kingdom	Europe	24	3940.86	3714	0.991339	117843406
ERR5027810	PRJEB37886	AMPLICON	SAMEA7750823	ERX4835697	COG-UK/CAMC-C441B6	Illumina NovaSeq 6000	PAIRED	PCR	VIRAL RNA	Severe acute respiratory syndrome coronavirus 2	Homo sapiens	ILLUMINA	2020-12-10	United Kingdom	Europe	39	4261.86	4052	0.975253	127442327
ERR5027811	PRJEB37886	AMPLICON	SAMEA7750824	ERX4835698	COG-UK/CAMC-C45294	Illumina NovaSeq 6000	PAIRED	PCR	VIRAL RNA	Severe acute respiratory syndrome coronavirus 2	Homo sapiens	ILLUMINA	2020-12-10	United Kingdom	Europe	41	4435.32	4149	0.982845	132629402
ERR5027812	PRJEB37886	AMPLICON	SAMEA7750825	ERX4835699	COG-UK/CAMC-C44198	Illumina NovaSeq 6000	PAIRED	PCR	VIRAL RNA	Severe acute respiratory syndrome coronavirus 2	Homo sapiens	ILLUMINA	2020-12-10	United Kingdom	Europe	36	2365.03	1296	0.911246	70721533
ERR5027818	PRJEB37886	AMPLICON	SAMEA7750831	ERX4835705	COG-UK/CAMC-C4422C	Illumina NovaSeq 6000	PAIRED	PCR	VIRAL RNA	Severe acute respiratory syndrome coronavirus 2	Homo sapiens	ILLUMINA	2020-12-10	United Kingdom	Europe	26	2768.86	1740	0.953383	82797107
ERR5027820	PRJEB37886	AMPLICON	SAMEA7750833	ERX4835707	COG-UK/CAMC-C3FC80	Illumina NovaSeq 6000	PAIRED	PCR	VIRAL RNA	Severe acute respiratory syndrome coronavirus 2	Homo sapiens	ILLUMINA	2020-12-10	United Kingdom	Europe	37	2421.66	1336	0.950373	72414872
ERR5027821	PRJEB37886	AMPLICON	SAMEA7750834	ERX4835708	COG-UK/CAMC-C43946	Illumina NovaSeq 6000	PAIRED	PCR	VIRAL RNA	Severe acute respiratory syndrome coronavirus 2	Homo sapiens	ILLUMINA	2020-12-10	United Kingdom	Europe	29	4473.23	4266	0.968665	133763108
ERR5027822	PRJEB37886	AMPLICON	SAMEA7750835	ERX4835709	COG-UK/CAMC-C3FC9F	Illumina NovaSeq 6000	PAIRED	PCR	VIRAL RNA	Severe acute respiratory syndrome coronavirus 2	Homo sapiens	ILLUMINA	2020-12-10	United Kingdom	Europe	30	4300.69	4043	0.991038	128603385
ERR5027823	PRJEB37886	AMPLICON	SAMEA7750836	ERX4835710	COG-UK/CAMC-C43A07	Illumina NovaSeq 6000	PAIRED	PCR	VIRAL RNA	Severe acute respiratory syndrome coronavirus 2	Homo sapiens	ILLUMINA	2020-12-10	United Kingdom	Europe	40	2971.66	2218	0.971742	88861641
ERR5027824	PRJEB37886	AMPLICON	SAMEA7750837	ERX4835711	COG-UK/CAMC-C3FCAE	Illumina NovaSeq 6000	PAIRED	PCR	VIRAL RNA	Severe acute respiratory syndrome coronavirus 2	Homo sapiens	ILLUMINA	2020-12-10	United Kingdom	Europe	46	2630.04	1508	0.96395	78646054
ERR5027825	PRJEB37886	AMPLICON	SAMEA7750838	ERX4835712	COG-UK/CAMC-C3F60A	Illumina NovaSeq 6000	PAIRED	PCR	VIRAL RNA	Severe acute respiratory syndrome coronavirus 2	Homo sapiens	ILLUMINA	2020-12-10	United Kingdom	Europe	19	2474.33	1291	0.948567	73989790
ERR5027827	PRJEB37886	AMPLICON	SAMEA7750840	ERX4835714	COG-UK/CAMC-C3F5FE	Illumina NovaSeq 6000	PAIRED	PCR	VIRAL RNA	Severe acute respiratory syndrome coronavirus 2	Homo sapiens	ILLUMINA	2020-12-10	United Kingdom	Europe	25	3504.32	3242	0.98261	104789588
ERR5027830	PRJEB37886	AMPLICON	SAMEA7750843	ERX4835717	COG-UK/CAMC-C3F5EF	Illumina NovaSeq 6000	PAIRED	PCR	VIRAL RNA	Severe acute respiratory syndrome coronavirus 2	Homo sapiens	ILLUMINA	2020-12-10	United Kingdom	Europe	26	2154.05	913	0.914256	64412598
ERR5027834	PRJEB37886	AMPLICON	SAMEA7750847	ERX4835721	COG-UK/CAMC-C442A4	Illumina NovaSeq 6000	PAIRED	PCR	VIRAL RNA	Severe acute respiratory syndrome coronavirus 2	Homo sapiens	ILLUMINA	2020-12-10	United Kingdom	Europe	39	2424.93	1229	0.939805	72512788
ERR5027836	PRJEB37886	AMPLICON	SAMEA7750849	ERX4835723	COG-UK/CAMC-C44295	Illumina NovaSeq 6000	PAIRED	PCR	VIRAL RNA	Severe acute respiratory syndrome coronavirus 2	Homo sapiens	ILLUMINA	2020-12-10	United Kingdom	Europe	42	4013.49	3865	0.990703	120015533
ERR5027837	PRJEB37886	AMPLICON	SAMEA7750850	ERX4835724	COG-UK/CAMC-C44268	Illumina NovaSeq 6000	PAIRED	PCR	VIRAL RNA	Severe acute respiratory syndrome coronavirus 2	Homo sapiens	ILLUMINA	2020-12-10	United Kingdom	Europe	40	4524.37	4753	0.902418	135292261
ERR5027839	PRJEB37886	AMPLICON	SAMEA7750852	ERX4835726	COG-UK/CAMC-C47A12	Illumina NovaSeq 6000	PAIRED	PCR	VIRAL RNA	Severe acute respiratory syndrome coronavirus 2	Homo sapiens	ILLUMINA	2020-12-11	United Kingdom	Europe	41	4535.33	4455	0.939538	135620046
ERR5032017	PRJEB37886	AMPLICON	SAMEA7753204	ERX4838367	COG-UK/QEUH-C011F1	Illumina NovaSeq 6000	PAIRED	PCR	VIRAL RNA	Severe acute respiratory syndrome coronavirus 2	Homo sapiens	ILLUMINA	2020-12-03	United Kingdom	Europe	41	4527.47	4439	0.939538	135384833
ERR5032019	PRJEB37886	AMPLICON	SAMEA7753206	ERX4838369	COG-UK/QEUH-C01249	Illumina NovaSeq 6000	PAIRED	PCR	VIRAL RNA	Severe acute respiratory syndrome coronavirus 2	Homo sapiens	ILLUMINA	2020-12-04	United Kingdom	Europe	24	3891.42	3724	0.989901	116365105
ERR5032020	PRJEB37886	AMPLICON	SAMEA7753207	ERX4838370	COG-UK/QEUH-C0122B	Illumina NovaSeq 6000	PAIRED	PCR	VIRAL RNA	Severe acute respiratory syndrome coronavirus 2	Homo sapiens	ILLUMINA	2020-12-04	United Kingdom	Europe	24	2924.24	2306	0.978731	87443433
ERR5032025	PRJEB37886	AMPLICON	SAMEA7753212	ERX4838375	COG-UK/QEUH-C013A0	Illumina NovaSeq 6000	PAIRED	PCR	VIRAL RNA	Severe acute respiratory syndrome coronavirus 2	Homo sapiens	ILLUMINA	2020-12-04	United Kingdom	Europe	34	4408.55	4213	0.983279	131828818
ERR5032026	PRJEB37886	AMPLICON	SAMEA7753213	ERX4838376	COG-UK/QEUH-C01382	Illumina NovaSeq 6000	PAIRED	PCR	VIRAL RNA	Severe acute respiratory syndrome coronavirus 2	Homo sapiens	ILLUMINA	2020-12-04	United Kingdom	Europe	39	3030.06	2222	0.97619	90608012
ERR5032027	PRJEB37886	AMPLICON	SAMEA7753214	ERX4838377	COG-UK/QEUH-C01391	Illumina NovaSeq 6000	PAIRED	PCR	VIRAL RNA	Severe acute respiratory syndrome coronavirus 2	Homo sapiens	ILLUMINA	2020-12-04	United Kingdom	Europe	22	3107.58	2521	0.961676	92925987
ERR5032034	PRJEB37886	AMPLICON	SAMEA7753221	ERX4838384	COG-UK/QEUH-C012C1	Illumina NovaSeq 6000	PAIRED	PCR	VIRAL RNA	Severe acute respiratory syndrome coronavirus 2	Homo sapiens	ILLUMINA	2020-12-04	United Kingdom	Europe	24	4570.76	4936	0.911414	136679531
ERR5032035	PRJEB37886	AMPLICON	SAMEA7753222	ERX4838385	COG-UK/QEUH-C013DD	Illumina NovaSeq 6000	PAIRED	PCR	VIRAL RNA	Severe acute respiratory syndrome coronavirus 2	Homo sapiens	ILLUMINA	2020-11-29	United Kingdom	Europe	18	4564.69	4489	0.914323	136497816
ERR5032037	PRJEB37886	AMPLICON	SAMEA7753224	ERX4838387	COG-UK/QEUH-C01425	Illumina NovaSeq 6000	PAIRED	PCR	VIRAL RNA	Severe acute respiratory syndrome coronavirus 2	Homo sapiens	ILLUMINA	2020-12-04	United Kingdom	Europe	22	3142.06	2544	0.981206	93957155
ERR5032040	PRJEB37886	AMPLICON	SAMEA7753227	ERX4838390	COG-UK/QEUH-C01407	Illumina NovaSeq 6000	PAIRED	PCR	VIRAL RNA	Severe acute respiratory syndrome coronavirus 2	Homo sapiens	ILLUMINA	2020-12-03	United Kingdom	Europe	29	4563.66	4845	0.905294	136467011
ERR5032041	PRJEB37886	AMPLICON	SAMEA7753228	ERX4838391	COG-UK/QEUH-C01443	Illumina NovaSeq 6000	PAIRED	PCR	VIRAL RNA	Severe acute respiratory syndrome coronavirus 2	Homo sapiens	ILLUMINA	2020-12-04	United Kingdom	Europe	19	2787.68	1788	0.960706	83360006
ERR5032042	PRJEB37886	AMPLICON	SAMEA7753229	ERX4838392	COG-UK/QEUH-C013EC	Illumina NovaSeq 6000	PAIRED	PCR	VIRAL RNA	Severe acute respiratory syndrome coronavirus 2	Homo sapiens	ILLUMINA	2020-12-04	United Kingdom	Europe	24	2691.12	1645	0.972946	80472612
ERR5032043	PRJEB37886	AMPLICON	SAMEA7753230	ERX4838393	COG-UK/QEUH-C03E8F	Illumina NovaSeq 6000	PAIRED	PCR	VIRAL RNA	Severe acute respiratory syndrome coronavirus 2	Homo sapiens	ILLUMINA	2020-12-03	United Kingdom	Europe	27	4567.4	4716	0.909273	136579097
ERR5032048	PRJEB37886	AMPLICON	SAMEA7753235	ERX4838398	COG-UK/QEUH-C03EDA	Illumina NovaSeq 6000	PAIRED	PCR	VIRAL RNA	Severe acute respiratory syndrome coronavirus 2	Homo sapiens	ILLUMINA	2020-12-04	United Kingdom	Europe	22	3835.32	3548	0.990804	114687488
ERR5032334	PRJEB37886	AMPLICON	SAMEA7753251	ERX4838684	COG-UK/ALDP-C3D183	Illumina NovaSeq 6000	PAIRED	PCR	VIRAL RNA	Severe acute respiratory syndrome coronavirus 2	Homo sapiens	ILLUMINA	2020-12-10	United Kingdom	Europe	24	3439.47	3087	0.975655	102850515
ERR5032337	PRJEB37886	AMPLICON	SAMEA7753254	ERX4838687	COG-UK/ALDP-C3D305	Illumina NovaSeq 6000	PAIRED	PCR	VIRAL RNA	Severe acute respiratory syndrome coronavirus 2	Homo sapiens	ILLUMINA	2020-12-10	United Kingdom	Europe	23	2542.05	1515	0.938	76015018
ERR5032339	PRJEB37886	AMPLICON	SAMEA7753256	ERX4838689	COG-UK/ALDP-C3D253	Illumina NovaSeq 6000	PAIRED	PCR	VIRAL RNA	Severe acute respiratory syndrome coronavirus 2	Homo sapiens	ILLUMINA	2020-12-10	United Kingdom	Europe	44	4075.7	3939	0.975521	121875674
ERR5032340	PRJEB37886	AMPLICON	SAMEA7753257	ERX4838690	COG-UK/ALDP-C3D1CF	Illumina NovaSeq 6000	PAIRED	PCR	VIRAL RNA	Severe acute respiratory syndrome coronavirus 2	Homo sapiens	ILLUMINA	2020-12-10	United Kingdom	Europe	40	3898.46	3567	0.97833	116575675
ERR5032342	PRJEB37886	AMPLICON	SAMEA7753259	ERX4838692	COG-UK/ALDP-C3D1DE	Illumina NovaSeq 6000	PAIRED	PCR	VIRAL RNA	Severe acute respiratory syndrome coronavirus 2	Homo sapiens	ILLUMINA	2020-12-10	United Kingdom	Europe	23	4472.48	4244	0.970538	133740584
ERR5032344	PRJEB37886	AMPLICON	SAMEA7753261	ERX4838694	COG-UK/ALDP-C3A9F7	Illumina NovaSeq 6000	PAIRED	PCR	VIRAL RNA	Severe acute respiratory syndrome coronavirus 2	Homo sapiens	ILLUMINA	2020-12-08	United Kingdom	Europe	25	3407.35	3082	0.957295	101889911
ERR5035022	PRJEB39761	WGS	SAMEA7753708	ERX4841370	covid_hub_pl_ibch_0117	NextSeq 550	PAIRED	Hybrid Selection	VIRAL RNA	Severe acute respiratory syndrome coronavirus 2	Homo sapiens	ILLUMINA	2020-05-22	Poland	Europe	24	2114.2	1978	0.996923	63221000
ERR5035213	PRJEB39761	WGS	SAMEA7753710	ERX4841561	covid_hub_pl_ibch_0119	NextSeq 550	PAIRED	Hybrid Selection	VIRAL RNA	Severe acute respiratory syndrome coronavirus 2	Homo sapiens	ILLUMINA	2020-05-19	Poland	Europe	35	1344.28	1219	0.997124	40197925
ERR5035214	PRJEB39761	WGS	SAMEA7753711	ERX4841562	covid_hub_pl_ibch_0120	NextSeq 550	PAIRED	Hybrid Selection	VIRAL RNA	Severe acute respiratory syndrome coronavirus 2	Homo sapiens	ILLUMINA	2020-05-19	Poland	Europe	23	2278.03	2188	0.996823	68120016
ERR5035215	PRJEB39761	WGS	SAMEA7753712	ERX4841563	covid_hub_pl_ibch_0121	NextSeq 550	PAIRED	Hybrid Selection	VIRAL RNA	Severe acute respiratory syndrome coronavirus 2	Homo sapiens	ILLUMINA	2020-05-20	Poland	Europe	79	1171.17	950	0.992609	35021549
ERR5035216	PRJEB39761	WGS	SAMEA7753713	ERX4841564	covid_hub_pl_ibch_0122	NextSeq 550	PAIRED	Hybrid Selection	VIRAL RNA	Severe acute respiratory syndrome coronavirus 2	Homo sapiens	ILLUMINA	2020-05-19	Poland	Europe	26	213.36	207	0.954854	6380100
ERR5035217	PRJEB39761	WGS	SAMEA7753714	ERX4841565	covid_hub_pl_ibch_0123	NextSeq 550	PAIRED	Hybrid Selection	VIRAL RNA	Severe acute respiratory syndrome coronavirus 2	Homo sapiens	ILLUMINA	2020-05-10	Poland	Europe	42	635.858	510	0.991673	19014047
ERR5035221	PRJEB39761	WGS	SAMEA7753718	ERX4841569	covid_hub_pl_ibch_0127	NextSeq 550	PAIRED	Hybrid Selection	VIRAL RNA	Severe acute respiratory syndrome coronavirus 2	Homo sapiens	ILLUMINA	2020-05-19	Poland	Europe	29	689.873	653	0.996723	20629281
ERR5035224	PRJEB39761	WGS	SAMEA7753721	ERX4841572	covid_hub_pl_ibch_0130	NextSeq 550	PAIRED	Hybrid Selection	VIRAL RNA	Severe acute respiratory syndrome coronavirus 2	Homo sapiens	ILLUMINA	2020-05-23	Poland	Europe	36	585.644	488	0.992676	17512500
ERR5035742	PRJEB39761	WGS	SAMEA7753727	ERX4842090	covid_hub_pl_ibch_0136	NextSeq 550	PAIRED	Hybrid Selection	VIRAL RNA	Severe acute respiratory syndrome coronavirus 2	Homo sapiens	ILLUMINA	2020-05-10	Poland	Europe	33	230.284	214	0.952547	6886175
ERR5035744	PRJEB39761	WGS	SAMEA7753729	ERX4842092	covid_hub_pl_ibch_0138	NextSeq 550	PAIRED	Hybrid Selection	VIRAL RNA	Severe acute respiratory syndrome coronavirus 2	Homo sapiens	ILLUMINA	2020-05-10	Poland	Europe	60	1227	1129	0.996255	36691032
ERR5035749	PRJEB39761	WGS	SAMEA7753734	ERX4842097	covid_hub_pl_ibch_0143	NextSeq 550	PAIRED	Hybrid Selection	VIRAL RNA	Severe acute respiratory syndrome coronavirus 2	Homo sapiens	ILLUMINA	2020-05-10	Poland	Europe	45	5848.34	6145	0.996923	174882811
ERR5035750	PRJEB39761	WGS	SAMEA7753735	ERX4842098	covid_hub_pl_ibch_0144	NextSeq 550	PAIRED	Hybrid Selection	VIRAL RNA	Severe acute respiratory syndrome coronavirus 2	Homo sapiens	ILLUMINA	2020-05-10	Poland	Europe	22	483.312	458	0.995954	14452467
ERR5035760	PRJEB39761	WGS	SAMEA7753745	ERX4842108	covid_hub_pl_ibch_0154	NextSeq 550	PAIRED	Hybrid Selection	VIRAL RNA	Severe acute respiratory syndrome coronavirus 2	Homo sapiens	ILLUMINA	2020-05-19	Poland	Europe	30	784.093	739	0.996255	23446736
ERR5035761	PRJEB39761	WGS	SAMEA7753746	ERX4842109	covid_hub_pl_ibch_0155	NextSeq 550	PAIRED	Hybrid Selection	VIRAL RNA	Severe acute respiratory syndrome coronavirus 2	Homo sapiens	ILLUMINA	2020-05-19	Poland	Europe	41	961.246	846	0.99602	28744146
ERR5035762	PRJEB39761	WGS	SAMEA7753747	ERX4842110	covid_hub_pl_ibch_0156	NextSeq 550	PAIRED	Hybrid Selection	VIRAL RNA	Severe acute respiratory syndrome coronavirus 2	Homo sapiens	ILLUMINA	2020-05-19	Poland	Europe	32	2446.82	2268	0.996288	73167265
ERR5035763	PRJEB39761	WGS	SAMEA7753748	ERX4842111	covid_hub_pl_ibch_0157	NextSeq 550	PAIRED	Hybrid Selection	VIRAL RNA	Severe acute respiratory syndrome coronavirus 2	Homo sapiens	ILLUMINA	2020-05-19	Poland	Europe	36	802.148	636	0.924155	23986644
ERR5035764	PRJEB39761	WGS	SAMEA7753749	ERX4842112	covid_hub_pl_ibch_0158	NextSeq 550	PAIRED	Hybrid Selection	VIRAL RNA	Severe acute respiratory syndrome coronavirus 2	Homo sapiens	ILLUMINA	2020-05-19	Poland	Europe	21	373.443	352	0.993546	11167079
ERR5035766	PRJEB39761	WGS	SAMEA7753751	ERX4842114	covid_hub_pl_ibch_0160	NextSeq 550	PAIRED	Hybrid Selection	VIRAL RNA	Severe acute respiratory syndrome coronavirus 2	Homo sapiens	ILLUMINA	2020-05-19	Poland	Europe	18	6750.22	7104	0.998261	201851918
ERR5035768	PRJEB39761	WGS	SAMEA7753753	ERX4842116	covid_hub_pl_ibch_0162	NextSeq 550	PAIRED	Hybrid Selection	VIRAL RNA	Severe acute respiratory syndrome coronavirus 2	Homo sapiens	ILLUMINA	2020-05-19	Poland	Europe	42	442.378	406	0.994415	13228422
ERR5035770	PRJEB39761	WGS	SAMEA7753755	ERX4842118	covid_hub_pl_ibch_0164	NextSeq 550	PAIRED	Hybrid Selection	VIRAL RNA	Severe acute respiratory syndrome coronavirus 2	Homo sapiens	ILLUMINA	2020-05-22	Poland	Europe	30	935.097	872	0.996255	27962216
ERR5035774	PRJEB39761	WGS	SAMEA7753758	ERX4842122	covid_hub_pl_ibch_0167	NextSeq 550	PAIRED	Hybrid Selection	VIRAL RNA	Severe acute respiratory syndrome coronavirus 2	Homo sapiens	ILLUMINA	2020-05-23	Poland	Europe	24	2809.65	2618	0.996823	84017067
ERR5035778	PRJEB39761	WGS	SAMEA7753762	ERX4842126	covid_hub_pl_ibch_0171	NextSeq 550	PAIRED	Hybrid Selection	VIRAL RNA	Severe acute respiratory syndrome coronavirus 2	Homo sapiens	ILLUMINA	2020-05-23	Poland	Europe	21	7867.44	7943	0.998662	235259950
ERR5035779	PRJEB39761	WGS	SAMEA7753763	ERX4842127	covid_hub_pl_ibch_0172	NextSeq 550	PAIRED	Hybrid Selection	VIRAL RNA	Severe acute respiratory syndrome coronavirus 2	Homo sapiens	ILLUMINA	2020-05-23	Poland	Europe	17	5976	6107	0.998261	178700401
ERR5035807	PRJEB39761	WGS	SAMEA7753764	ERX4842155	covid_hub_pl_ibch_0173	NextSeq 550	PAIRED	Hybrid Selection	VIRAL RNA	Severe acute respiratory syndrome coronavirus 2	Homo sapiens	ILLUMINA	2020-05-23	Poland	Europe	19	7737.08	7897	0.998796	231361932
ERR5035810	PRJEB39761	WGS	SAMEA7753766	ERX4842158	covid_hub_pl_ibch_0175	NextSeq 550	PAIRED	Hybrid Selection	VIRAL RNA	Severe acute respiratory syndrome coronavirus 2	Homo sapiens	ILLUMINA	2020-05-23	Poland	Europe	43	2495.44	2196	0.997826	74621242
ERR5035811	PRJEB39761	WGS	SAMEA7753767	ERX4842159	covid_hub_pl_ibch_0176	NextSeq 550	PAIRED	Hybrid Selection	VIRAL RNA	Severe acute respiratory syndrome coronavirus 2	Homo sapiens	ILLUMINA	2020-05-23	Poland	Europe	20	1584.91	1509	0.996255	47393435
ERR5035812	PRJEB39761	WGS	SAMEA7753768	ERX4842160	covid_hub_pl_ibch_0177	NextSeq 550	PAIRED	Hybrid Selection	VIRAL RNA	Severe acute respiratory syndrome coronavirus 2	Homo sapiens	ILLUMINA	2020-05-23	Poland	Europe	18	2729.27	2644	0.995954	81613320
ERR5035814	PRJEB39761	WGS	SAMEA7753770	ERX4842162	covid_hub_pl_ibch_0179	NextSeq 550	PAIRED	Hybrid Selection	VIRAL RNA	Severe acute respiratory syndrome coronavirus 2	Homo sapiens	ILLUMINA	2020-05-23	Poland	Europe	37	2390.44	1980	0.996255	71481314
ERR5035815	PRJEB39761	WGS	SAMEA7753771	ERX4842163	covid_hub_pl_ibch_0180	NextSeq 550	PAIRED	Hybrid Selection	VIRAL RNA	Severe acute respiratory syndrome coronavirus 2	Homo sapiens	ILLUMINA	2020-05-23	Poland	Europe	30	2134.92	1903	0.997258	63840428
ERR5035816	PRJEB39761	WGS	SAMEA7753772	ERX4842164	covid_hub_pl_ibch_0181	NextSeq 550	PAIRED	Hybrid Selection	VIRAL RNA	Severe acute respiratory syndrome coronavirus 2	Homo sapiens	ILLUMINA	2020-05-23	Poland	Europe	53	2937.94	2482	0.997258	87853227
ERR5035817	PRJEB39761	WGS	SAMEA7753773	ERX4842165	covid_hub_pl_ibch_0182	NextSeq 550	PAIRED	Hybrid Selection	VIRAL RNA	Severe acute respiratory syndrome coronavirus 2	Homo sapiens	ILLUMINA	2020-05-23	Poland	Europe	21	6561.79	7114	0.999097	196217296
ERR5035819	PRJEB39761	WGS	SAMEA7753775	ERX4842167	covid_hub_pl_ibch_0184	NextSeq 550	PAIRED	Hybrid Selection	VIRAL RNA	Severe acute respiratory syndrome coronavirus 2	Homo sapiens	ILLUMINA	2020-05-23	Poland	Europe	19	3103.94	2906	0.996288	92817184
ERR5035820	PRJEB39761	WGS	SAMEA7753776	ERX4842168	covid_hub_pl_ibch_0185	NextSeq 550	PAIRED	Hybrid Selection	VIRAL RNA	Severe acute respiratory syndrome coronavirus 2	Homo sapiens	ILLUMINA	2020-05-23	Poland	Europe	19	7754.59	7895	0.998495	231885598
ERR5035821	PRJEB39761	WGS	SAMEA7753777	ERX4842169	covid_hub_pl_ibch_0186	NextSeq 550	PAIRED	Hybrid Selection	VIRAL RNA	Severe acute respiratory syndrome coronavirus 2	Homo sapiens	ILLUMINA	2020-05-23	Poland	Europe	20	2952.24	2832	0.996255	88280931
ERR5035822	PRJEB39761	WGS	SAMEA7753778	ERX4842170	covid_hub_pl_ibch_0187	NextSeq 550	PAIRED	Hybrid Selection	VIRAL RNA	Severe acute respiratory syndrome coronavirus 2	Homo sapiens	ILLUMINA	2020-05-23	Poland	Europe	20	7816.57	7928	0.998729	233738947
ERR5035823	PRJEB39761	WGS	SAMEA7753779	ERX4842171	covid_hub_pl_ibch_0188	NextSeq 550	PAIRED	Hybrid Selection	VIRAL RNA	Severe acute respiratory syndrome coronavirus 2	Homo sapiens	ILLUMINA	2020-05-23	Poland	Europe	39	2614.26	2350	0.996656	78174120
ERR5035824	PRJEB39761	WGS	SAMEA7753780	ERX4842172	covid_hub_pl_ibch_0189	NextSeq 550	PAIRED	Hybrid Selection	VIRAL RNA	Severe acute respiratory syndrome coronavirus 2	Homo sapiens	ILLUMINA	2020-05-24	Poland	Europe	20	6687.33	7025	0.998094	199971275
ERR5035827	PRJEB39761	WGS	SAMEA7753783	ERX4842175	covid_hub_pl_ibch_0192	NextSeq 550	PAIRED	Hybrid Selection	VIRAL RNA	Severe acute respiratory syndrome coronavirus 2	Homo sapiens	ILLUMINA	2020-05-23	Poland	Europe	28	317.158	299	0.992442	9483974
ERR5035828	PRJEB39761	WGS	SAMEA7753784	ERX4842176	covid_hub_pl_ibch_0193	NextSeq 550	PAIRED	Hybrid Selection	VIRAL RNA	Severe acute respiratory syndrome coronavirus 2	Homo sapiens	ILLUMINA	2020-05-23	Poland	Europe	34	1774.36	1656	0.996823	53058591
ERR5035829	PRJEB39761	WGS	SAMEA7753785	ERX4842177	covid_hub_pl_ibch_0194	NextSeq 550	PAIRED	Hybrid Selection	VIRAL RNA	Severe acute respiratory syndrome coronavirus 2	Homo sapiens	ILLUMINA	2020-05-23	Poland	Europe	21	5259.54	5183	0.99883	157275950
ERR5037075	PRJEB37886	AMPLICON	SAMEA7758363	ERX4843423	COG-UK/QEUH-C01D57	Illumina NovaSeq 6000	PAIRED	PCR	VIRAL RNA	Severe acute respiratory syndrome coronavirus 2	Homo sapiens	ILLUMINA	2020-12-05	United Kingdom	Europe	23	4112.88	3932	0.991406	122987359
ERR5037077	PRJEB37886	AMPLICON	SAMEA7758365	ERX4843425	COG-UK/QEUH-C01D2A	Illumina NovaSeq 6000	PAIRED	PCR	VIRAL RNA	Severe acute respiratory syndrome coronavirus 2	Homo sapiens	ILLUMINA	2020-12-04	United Kingdom	Europe	28	4602.58	4620	0.910711	137631082
ERR5037078	PRJEB37886	AMPLICON	SAMEA7758366	ERX4843426	COG-UK/QEUH-C01D84	Illumina NovaSeq 6000	PAIRED	PCR	VIRAL RNA	Severe acute respiratory syndrome coronavirus 2	Homo sapiens	ILLUMINA	2020-12-05	United Kingdom	Europe	27	4564.91	4470	0.957061	136504465
ERR5037080	PRJEB37886	AMPLICON	SAMEA7758368	ERX4843428	COG-UK/QEUH-C01DC0	Illumina NovaSeq 6000	PAIRED	PCR	VIRAL RNA	Severe acute respiratory syndrome coronavirus 2	Homo sapiens	ILLUMINA	2020-12-05	United Kingdom	Europe	21	4595.43	4623	0.915025	137417088
ERR5037081	PRJEB37886	AMPLICON	SAMEA7758369	ERX4843429	COG-UK/QEUH-C01DDF	Illumina NovaSeq 6000	PAIRED	PCR	VIRAL RNA	Severe acute respiratory syndrome coronavirus 2	Homo sapiens	ILLUMINA	2020-12-05	United Kingdom	Europe	27	4530.65	4250	0.979868	135480137
ERR5037082	PRJEB37886	AMPLICON	SAMEA7758370	ERX4843430	COG-UK/QEUH-C01D66	Illumina NovaSeq 6000	PAIRED	PCR	VIRAL RNA	Severe acute respiratory syndrome coronavirus 2	Homo sapiens	ILLUMINA	2020-12-05	United Kingdom	Europe	24	4599.79	4615	0.911648	137547623
ERR5037083	PRJEB37886	AMPLICON	SAMEA7758371	ERX4843431	COG-UK/QEUH-C01D39	Illumina NovaSeq 6000	PAIRED	PCR	VIRAL RNA	Severe acute respiratory syndrome coronavirus 2	Homo sapiens	ILLUMINA	2020-12-05	United Kingdom	Europe	22	3953.63	3861	0.990804	118225307
ERR5037084	PRJEB37886	AMPLICON	SAMEA7758372	ERX4843432	COG-UK/QEUH-C01D75	Illumina NovaSeq 6000	PAIRED	PCR	VIRAL RNA	Severe acute respiratory syndrome coronavirus 2	Homo sapiens	ILLUMINA	2020-12-05	United Kingdom	Europe	27	4346.87	4115	0.995954	129984480
ERR5037085	PRJEB37886	AMPLICON	SAMEA7758373	ERX4843433	COG-UK/QEUH-C01DB1	Illumina NovaSeq 6000	PAIRED	PCR	VIRAL RNA	Severe acute respiratory syndrome coronavirus 2	Homo sapiens	ILLUMINA	2020-12-05	United Kingdom	Europe	21	2275.04	1124	0.908237	68030428
ERR5037086	PRJEB37886	AMPLICON	SAMEA7758374	ERX4843434	COG-UK/QEUH-C01DEE	Illumina NovaSeq 6000	PAIRED	PCR	VIRAL RNA	Severe acute respiratory syndrome coronavirus 2	Homo sapiens	ILLUMINA	2020-12-05	United Kingdom	Europe	26	4512.12	4289	0.984182	134925861
ERR5037087	PRJEB37886	AMPLICON	SAMEA7758375	ERX4843435	COG-UK/QEUH-C011C4	Illumina NovaSeq 6000	PAIRED	PCR	VIRAL RNA	Severe acute respiratory syndrome coronavirus 2	Homo sapiens	ILLUMINA	2020-12-05	United Kingdom	Europe	25	2720.99	1672	0.953817	81365702
ERR5037088	PRJEB37886	AMPLICON	SAMEA7758376	ERX4843436	COG-UK/QEUH-C011D3	Illumina NovaSeq 6000	PAIRED	PCR	VIRAL RNA	Severe acute respiratory syndrome coronavirus 2	Homo sapiens	ILLUMINA	2020-12-05	United Kingdom	Europe	39	3405.29	2819	0.981106	101828343
ERR5037089	PRJEB37886	AMPLICON	SAMEA7758377	ERX4843437	COG-UK/QEUH-C0113D	Illumina NovaSeq 6000	PAIRED	PCR	VIRAL RNA	Severe acute respiratory syndrome coronavirus 2	Homo sapiens	ILLUMINA	2020-12-05	United Kingdom	Europe	23	4342.99	4111	0.985654	129868399
ERR5037093	PRJEB37886	AMPLICON	SAMEA7758381	ERX4843441	COG-UK/QEUH-C0115B	Illumina NovaSeq 6000	PAIRED	PCR	VIRAL RNA	Severe acute respiratory syndrome coronavirus 2	Homo sapiens	ILLUMINA	2020-12-05	United Kingdom	Europe	22	4590.84	4811	0.927566	137279883
ERR5037096	PRJEB37886	AMPLICON	SAMEA7758384	ERX4843444	COG-UK/QEUH-C01179	Illumina NovaSeq 6000	PAIRED	PCR	VIRAL RNA	Severe acute respiratory syndrome coronavirus 2	Homo sapiens	ILLUMINA	2020-12-05	United Kingdom	Europe	27	3194.91	2575	0.948065	95537287
ERR5037097	PRJEB37886	AMPLICON	SAMEA7758385	ERX4843445	COG-UK/QEUH-C01452	Illumina NovaSeq 6000	PAIRED	PCR	VIRAL RNA	Severe acute respiratory syndrome coronavirus 2	Homo sapiens	ILLUMINA	2020-12-05	United Kingdom	Europe	42	3866.29	3530	0.990703	115613657
ERR5037098	PRJEB37886	AMPLICON	SAMEA7758386	ERX4843446	COG-UK/QEUH-C014BC	Illumina NovaSeq 6000	PAIRED	PCR	VIRAL RNA	Severe acute respiratory syndrome coronavirus 2	Homo sapiens	ILLUMINA	2020-12-05	United Kingdom	Europe	21	4556.07	4753	0.973581	136240021
ERR5037100	PRJEB37886	AMPLICON	SAMEA7758388	ERX4843448	COG-UK/QEUH-C014DA	Illumina NovaSeq 6000	PAIRED	PCR	VIRAL RNA	Severe acute respiratory syndrome coronavirus 2	Homo sapiens	ILLUMINA	2020-12-05	United Kingdom	Europe	23	2139.69	982	0.908571	63983160
ERR5037102	PRJEB37886	AMPLICON	SAMEA7758390	ERX4843450	COG-UK/QEUH-C014AD	Illumina NovaSeq 6000	PAIRED	PCR	VIRAL RNA	Severe acute respiratory syndrome coronavirus 2	Homo sapiens	ILLUMINA	2020-12-05	United Kingdom	Europe	24	2919.73	1913	0.940106	87308729
ERR5037103	PRJEB37886	AMPLICON	SAMEA7758391	ERX4843451	COG-UK/QEUH-C0149E	Illumina NovaSeq 6000	PAIRED	PCR	VIRAL RNA	Severe acute respiratory syndrome coronavirus 2	Homo sapiens	ILLUMINA	2020-12-05	United Kingdom	Europe	23	4504.32	4274	0.995954	134692549
ERR5037107	PRJEB37886	AMPLICON	SAMEA7758395	ERX4843455	COG-UK/QEUH-C01B3F	Illumina NovaSeq 6000	PAIRED	PCR	VIRAL RNA	Severe acute respiratory syndrome coronavirus 2	Homo sapiens	ILLUMINA	2020-12-05	United Kingdom	Europe	26	4508.96	4355	0.983781	134831376
ERR5037108	PRJEB37886	AMPLICON	SAMEA7758396	ERX4843456	COG-UK/QEUH-C01B99	Illumina NovaSeq 6000	PAIRED	PCR	VIRAL RNA	Severe acute respiratory syndrome coronavirus 2	Homo sapiens	ILLUMINA	2020-12-05	United Kingdom	Europe	20	3664.64	3275	0.99582	109583847
ERR5037112	PRJEB37886	AMPLICON	SAMEA7758400	ERX4843460	COG-UK/QEUH-C01B5D	Illumina NovaSeq 6000	PAIRED	PCR	VIRAL RNA	Severe acute respiratory syndrome coronavirus 2	Homo sapiens	ILLUMINA	2020-12-05	United Kingdom	Europe	18	4558.55	4350	0.995954	136314409
ERR5037114	PRJEB37886	AMPLICON	SAMEA7758402	ERX4843462	COG-UK/QEUH-C01B8A	Illumina NovaSeq 6000	PAIRED	PCR	VIRAL RNA	Severe acute respiratory syndrome coronavirus 2	Homo sapiens	ILLUMINA	2020-12-05	United Kingdom	Europe	42	4586.88	4296	0.981808	137161484
ERR5037120	PRJEB37886	AMPLICON	SAMEA7758408	ERX4843468	COG-UK/QEUH-B9FBEC	Illumina NovaSeq 6000	PAIRED	PCR	VIRAL RNA	Severe acute respiratory syndrome coronavirus 2	Homo sapiens	ILLUMINA	2020-11-18	United Kingdom	Europe	32	4355.78	4244	0.986456	130251025
ERR5037122	PRJEB37886	AMPLICON	SAMEA7758410	ERX4843470	COG-UK/QEUH-B9FCDA	Illumina NovaSeq 6000	PAIRED	PCR	VIRAL RNA	Severe acute respiratory syndrome coronavirus 2	Homo sapiens	ILLUMINA	2020-11-18	United Kingdom	Europe	24	4600.81	4869	0.91332	137578140
ERR5037123	PRJEB37886	AMPLICON	SAMEA7758411	ERX4843471	COG-UK/QEUH-B9FBFB	Illumina NovaSeq 6000	PAIRED	PCR	VIRAL RNA	Severe acute respiratory syndrome coronavirus 2	Homo sapiens	ILLUMINA	2020-11-18	United Kingdom	Europe	24	4101.76	3924	0.995954	122654780
ERR5037126	PRJEB37886	AMPLICON	SAMEA7758414	ERX4843474	COG-UK/QEUH-B9FCF8	Illumina NovaSeq 6000	PAIRED	PCR	VIRAL RNA	Severe acute respiratory syndrome coronavirus 2	Homo sapiens	ILLUMINA	2020-11-18	United Kingdom	Europe	27	4421.38	4278	0.981774	132212399
ERR5037136	PRJEB37886	AMPLICON	SAMEA7758425	ERX4843484	COG-UK/QEUH-B9E628	Illumina NovaSeq 6000	PAIRED	PCR	VIRAL RNA	Severe acute respiratory syndrome coronavirus 2	Homo sapiens	ILLUMINA	2020-11-18	United Kingdom	Europe	26	3977.45	3794	0.92275	118937779
ERR5037150	PRJEB37886	AMPLICON	SAMEA7758439	ERX4843498	COG-UK/QEUH-BA1428	Illumina NovaSeq 6000	PAIRED	PCR	VIRAL RNA	Severe acute respiratory syndrome coronavirus 2	Homo sapiens	ILLUMINA	2020-11-18	United Kingdom	Europe	21	4214.36	4016	0.943618	126021903
ERR5037154	PRJEB37886	AMPLICON	SAMEA7758443	ERX4843502	COG-UK/QEUH-BA14FB	Illumina NovaSeq 6000	PAIRED	PCR	VIRAL RNA	Severe acute respiratory syndrome coronavirus 2	Homo sapiens	ILLUMINA	2020-11-18	United Kingdom	Europe	21	3612.98	3308	0.9381	108038963
ERR5037155	PRJEB37886	AMPLICON	SAMEA7758444	ERX4843503	COG-UK/QEUH-BA14BF	Illumina NovaSeq 6000	PAIRED	PCR	VIRAL RNA	Severe acute respiratory syndrome coronavirus 2	Homo sapiens	ILLUMINA	2020-11-18	United Kingdom	Europe	23	4072.3	3930	0.926328	121774022
ERR5037162	PRJEB37886	AMPLICON	SAMEA7758451	ERX4843510	COG-UK/QEUH-BA165F	Illumina NovaSeq 6000	PAIRED	PCR	VIRAL RNA	Severe acute respiratory syndrome coronavirus 2	Homo sapiens	ILLUMINA	2020-11-18	United Kingdom	Europe	25	4423.11	4119	0.992609	132264211
ERR5037163	PRJEB37886	AMPLICON	SAMEA7758452	ERX4843511	COG-UK/QEUH-BA1701	Illumina NovaSeq 6000	PAIRED	PCR	VIRAL RNA	Severe acute respiratory syndrome coronavirus 2	Homo sapiens	ILLUMINA	2020-11-18	United Kingdom	Europe	24	3404.97	3028	0.972377	101818810
ERR5037168	PRJEB37886	AMPLICON	SAMEA7758457	ERX4843516	COG-UK/QEUH-C31750	Illumina NovaSeq 6000	PAIRED	PCR	VIRAL RNA	Severe acute respiratory syndrome coronavirus 2	Homo sapiens	ILLUMINA	2020-12-09	United Kingdom	Europe	26	2690.02	1809	0.934923	80439761
ERR5037169	PRJEB37886	AMPLICON	SAMEA7758458	ERX4843517	COG-UK/QEUH-C3185D	Illumina NovaSeq 6000	PAIRED	PCR	VIRAL RNA	Severe acute respiratory syndrome coronavirus 2	Homo sapiens	ILLUMINA	2020-12-07	United Kingdom	Europe	26	3856.77	3665	0.986021	115328858
ERR5037172	PRJEB37886	AMPLICON	SAMEA7758461	ERX4843520	COG-UK/QEUH-C318C6	Illumina NovaSeq 6000	PAIRED	PCR	VIRAL RNA	Severe acute respiratory syndrome coronavirus 2	Homo sapiens	ILLUMINA	2020-12-06	United Kingdom	Europe	21	2333.84	1364	0.952012	69788949
ERR5037173	PRJEB37886	AMPLICON	SAMEA7758462	ERX4843521	COG-UK/QEUH-C30CDA	Illumina NovaSeq 6000	PAIRED	PCR	VIRAL RNA	Severe acute respiratory syndrome coronavirus 2	Homo sapiens	ILLUMINA	2020-12-11	United Kingdom	Europe	21	4016.11	3867	0.987727	120093666
ERR5037177	PRJEB37886	AMPLICON	SAMEA7758466	ERX4843525	COG-UK/QEUH-C30C61	Illumina NovaSeq 6000	PAIRED	PCR	VIRAL RNA	Severe acute respiratory syndrome coronavirus 2	Homo sapiens	ILLUMINA	2020-12-11	United Kingdom	Europe	24	4655.18	4618	0.959971	139203906
ERR5037178	PRJEB37886	AMPLICON	SAMEA7758467	ERX4843526	COG-UK/QEUH-C30CCB	Illumina NovaSeq 6000	PAIRED	PCR	VIRAL RNA	Severe acute respiratory syndrome coronavirus 2	Homo sapiens	ILLUMINA	2020-12-11	United Kingdom	Europe	24	3090.36	2654	0.952814	92411039
ERR5037179	PRJEB37886	AMPLICON	SAMEA7758468	ERX4843527	COG-UK/QEUH-C30C8F	Illumina NovaSeq 6000	PAIRED	PCR	VIRAL RNA	Severe acute respiratory syndrome coronavirus 2	Homo sapiens	ILLUMINA	2020-12-11	United Kingdom	Europe	21	4459.53	4188	0.985921	133353413
ERR5037180	PRJEB37886	AMPLICON	SAMEA7758469	ERX4843528	COG-UK/QEUH-C30D13	Illumina NovaSeq 6000	PAIRED	PCR	VIRAL RNA	Severe acute respiratory syndrome coronavirus 2	Homo sapiens	ILLUMINA	2020-12-11	United Kingdom	Europe	24	4631.25	4401	0.940742	138488232
ERR5037181	PRJEB37886	AMPLICON	SAMEA7758470	ERX4843529	COG-UK/QEUH-C30D31	Illumina NovaSeq 6000	PAIRED	PCR	VIRAL RNA	Severe acute respiratory syndrome coronavirus 2	Homo sapiens	ILLUMINA	2020-12-11	United Kingdom	Europe	23	4505.65	4205	0.991071	134732470
ERR5037182	PRJEB37886	AMPLICON	SAMEA7758471	ERX4843530	COG-UK/QEUH-C30C70	Illumina NovaSeq 6000	PAIRED	PCR	VIRAL RNA	Severe acute respiratory syndrome coronavirus 2	Homo sapiens	ILLUMINA	2020-12-11	United Kingdom	Europe	22	3793.71	3714	0.962947	113443296
ERR5037183	PRJEB37886	AMPLICON	SAMEA7758472	ERX4843531	COG-UK/QEUH-C30C9E	Illumina NovaSeq 6000	PAIRED	PCR	VIRAL RNA	Severe acute respiratory syndrome coronavirus 2	Homo sapiens	ILLUMINA	2020-12-11	United Kingdom	Europe	23	3153.3	2836	0.942581	94293196
ERR5037184	PRJEB37886	AMPLICON	SAMEA7758473	ERX4843532	COG-UK/QEUH-C30CAD	Illumina NovaSeq 6000	PAIRED	PCR	VIRAL RNA	Severe acute respiratory syndrome coronavirus 2	Homo sapiens	ILLUMINA	2020-12-11	United Kingdom	Europe	27	4623.98	4603	0.90088	138270988
ERR5037187	PRJEB37886	AMPLICON	SAMEA7758476	ERX4843535	COG-UK/QEUH-C30FA4	Illumina NovaSeq 6000	PAIRED	PCR	VIRAL RNA	Severe acute respiratory syndrome coronavirus 2	Homo sapiens	ILLUMINA	2020-12-11	United Kingdom	Europe	22	4483.11	4374	0.940173	134058544
ERR5037724	PRJEB37886	AMPLICON	SAMEA7759064	ERX4844072	COG-UK/CAMC-C261F6	Illumina NovaSeq 6000	PAIRED	PCR	VIRAL RNA	Severe acute respiratory syndrome coronavirus 2	Homo sapiens	ILLUMINA	2020-12-08	United Kingdom	Europe	42	4581.97	4501	0.927399	137014653
ERR5037725	PRJEB37886	AMPLICON	SAMEA7759065	ERX4844073	COG-UK/ALDP-C2328D	Illumina NovaSeq 6000	PAIRED	PCR	VIRAL RNA	Severe acute respiratory syndrome coronavirus 2	Homo sapiens	ILLUMINA	2020-12-06	United Kingdom	Europe	24	4087.66	3910	0.985854	122233283
ERR5037726	PRJEB37886	AMPLICON	SAMEA7759066	ERX4844074	COG-UK/CAMC-C2624E	Illumina NovaSeq 6000	PAIRED	PCR	VIRAL RNA	Severe acute respiratory syndrome coronavirus 2	Homo sapiens	ILLUMINA	2020-12-08	United Kingdom	Europe	42	4456.15	4358	0.99057	133252136
ERR5037728	PRJEB37886	AMPLICON	SAMEA7759068	ERX4844076	COG-UK/CAMC-C26211	Illumina NovaSeq 6000	PAIRED	PCR	VIRAL RNA	Severe acute respiratory syndrome coronavirus 2	Homo sapiens	ILLUMINA	2020-12-08	United Kingdom	Europe	43	4612.35	4573	0.90914	137923213
ERR5037730	PRJEB37886	AMPLICON	SAMEA7759070	ERX4844078	COG-UK/CAMC-C261E7	Illumina NovaSeq 6000	PAIRED	PCR	VIRAL RNA	Severe acute respiratory syndrome coronavirus 2	Homo sapiens	ILLUMINA	2020-12-08	United Kingdom	Europe	39	3789.34	3583	0.968966	113312497
ERR5037731	PRJEB37886	AMPLICON	SAMEA7759071	ERX4844079	COG-UK/ALDP-C23250	Illumina NovaSeq 6000	PAIRED	PCR	VIRAL RNA	Severe acute respiratory syndrome coronavirus 2	Homo sapiens	ILLUMINA	2020-12-06	United Kingdom	Europe	30	4620.88	4694	0.915761	138178077
ERR5037732	PRJEB37886	AMPLICON	SAMEA7759072	ERX4844080	COG-UK/CAMC-C261BA	Illumina NovaSeq 6000	PAIRED	PCR	VIRAL RNA	Severe acute respiratory syndrome coronavirus 2	Homo sapiens	ILLUMINA	2020-12-08	United Kingdom	Europe	46	4550.34	4436	0.980871	136068831
ERR5037733	PRJEB37886	AMPLICON	SAMEA7759073	ERX4844081	COG-UK/ALDP-C23223	Illumina NovaSeq 6000	PAIRED	PCR	VIRAL RNA	Severe acute respiratory syndrome coronavirus 2	Homo sapiens	ILLUMINA	2020-12-06	United Kingdom	Europe	25	4608.62	4435	0.988028	137811423
ERR5037734	PRJEB37886	AMPLICON	SAMEA7759074	ERX4844082	COG-UK/CAMC-C26220	Illumina NovaSeq 6000	PAIRED	PCR	VIRAL RNA	Severe acute respiratory syndrome coronavirus 2	Homo sapiens	ILLUMINA	2020-12-08	United Kingdom	Europe	38	3329.53	2525	0.960907	99562994
ERR5037735	PRJEB37886	AMPLICON	SAMEA7759075	ERX4844083	COG-UK/ALDP-C23232	Illumina NovaSeq 6000	PAIRED	PCR	VIRAL RNA	Severe acute respiratory syndrome coronavirus 2	Homo sapiens	ILLUMINA	2020-12-06	United Kingdom	Europe	27	4200.38	4049	0.970538	125604040
ERR5037736	PRJEB37886	AMPLICON	SAMEA7759076	ERX4844084	COG-UK/CAMC-C26202	Illumina NovaSeq 6000	PAIRED	PCR	VIRAL RNA	Severe acute respiratory syndrome coronavirus 2	Homo sapiens	ILLUMINA	2020-12-08	United Kingdom	Europe	43	4621.77	4794	0.915794	138204920
ERR5037738	PRJEB37886	AMPLICON	SAMEA7759078	ERX4844086	COG-UK/MILK-C2F6C1	Illumina NovaSeq 6000	PAIRED	PCR	VIRAL RNA	Severe acute respiratory syndrome coronavirus 2	Homo sapiens	ILLUMINA	2020-12-07	United Kingdom	Europe	25	4604.95	4591	0.908671	137701967
ERR5037741	PRJEB37886	AMPLICON	SAMEA7759081	ERX4844089	COG-UK/CAMC-C2C8EC	Illumina NovaSeq 6000	PAIRED	PCR	VIRAL RNA	Severe acute respiratory syndrome coronavirus 2	Homo sapiens	ILLUMINA	2020-12-08	United Kingdom	Europe	26	3677.99	3180	0.976825	109982858
ERR5037743	PRJEB37886	AMPLICON	SAMEA7759083	ERX4844091	COG-UK/CAMC-C2C925	Illumina NovaSeq 6000	PAIRED	PCR	VIRAL RNA	Severe acute respiratory syndrome coronavirus 2	Homo sapiens	ILLUMINA	2020-12-08	United Kingdom	Europe	40	3671.94	3185	0.980871	109802085
ERR5037744	PRJEB37886	AMPLICON	SAMEA7759084	ERX4844092	COG-UK/MILK-C2F940	Illumina NovaSeq 6000	PAIRED	PCR	VIRAL RNA	Severe acute respiratory syndrome coronavirus 2	Homo sapiens	ILLUMINA	2020-12-07	United Kingdom	Europe	26	4131.54	3997	0.990804	123545431
ERR5037746	PRJEB37886	AMPLICON	SAMEA7759086	ERX4844094	COG-UK/MILK-C2F99B	Illumina NovaSeq 6000	PAIRED	PCR	VIRAL RNA	Severe acute respiratory syndrome coronavirus 2	Homo sapiens	ILLUMINA	2020-12-07	United Kingdom	Europe	24	4561.04	4340	0.995954	136388685
ERR5037747	PRJEB37886	AMPLICON	SAMEA7759087	ERX4844095	COG-UK/CAMC-C2C943	Illumina NovaSeq 6000	PAIRED	PCR	VIRAL RNA	Severe acute respiratory syndrome coronavirus 2	Homo sapiens	ILLUMINA	2020-12-08	United Kingdom	Europe	27	4186.26	4014	0.990804	125181639
ERR5037748	PRJEB37886	AMPLICON	SAMEA7759088	ERX4844096	COG-UK/MILK-C2F98C	Illumina NovaSeq 6000	PAIRED	PCR	VIRAL RNA	Severe acute respiratory syndrome coronavirus 2	Homo sapiens	ILLUMINA	2020-12-07	United Kingdom	Europe	21	3455.16	2761	0.957396	103319508
ERR5037749	PRJEB37886	AMPLICON	SAMEA7759089	ERX4844097	COG-UK/CAMC-C2C961	Illumina NovaSeq 6000	PAIRED	PCR	VIRAL RNA	Severe acute respiratory syndrome coronavirus 2	Homo sapiens	ILLUMINA	2020-12-08	United Kingdom	Europe	39	4439.75	4148	0.995318	132761706
ERR5037750	PRJEB37886	AMPLICON	SAMEA7759090	ERX4844098	COG-UK/MILK-C2F9B9	Illumina NovaSeq 6000	PAIRED	PCR	VIRAL RNA	Severe acute respiratory syndrome coronavirus 2	Homo sapiens	ILLUMINA	2020-12-07	United Kingdom	Europe	23	4487.63	4291	0.995954	134193621
ERR5037751	PRJEB37886	AMPLICON	SAMEA7759091	ERX4844099	COG-UK/ALDP-C2326F	Illumina NovaSeq 6000	PAIRED	PCR	VIRAL RNA	Severe acute respiratory syndrome coronavirus 2	Homo sapiens	ILLUMINA	2020-12-06	United Kingdom	Europe	27	4615.47	4405	0.961643	138016291
ERR5037752	PRJEB37886	AMPLICON	SAMEA7759092	ERX4844100	COG-UK/CAMC-C2623F	Illumina NovaSeq 6000	PAIRED	PCR	VIRAL RNA	Severe acute respiratory syndrome coronavirus 2	Homo sapiens	ILLUMINA	2020-12-08	United Kingdom	Europe	40	4633.44	4561	0.930107	138553747
ERR5037753	PRJEB37886	AMPLICON	SAMEA7759093	ERX4844101	COG-UK/ALDP-C231CC	Illumina NovaSeq 6000	PAIRED	PCR	VIRAL RNA	Severe acute respiratory syndrome coronavirus 2	Homo sapiens	ILLUMINA	2020-12-06	United Kingdom	Europe	20	4591.06	4471	0.922449	137286579
ERR5037754	PRJEB37886	AMPLICON	SAMEA7759094	ERX4844102	COG-UK/CAMC-C261C9	Illumina NovaSeq 6000	PAIRED	PCR	VIRAL RNA	Severe acute respiratory syndrome coronavirus 2	Homo sapiens	ILLUMINA	2020-12-08	United Kingdom	Europe	41	4603.42	4276	0.971842	137656066
ERR5037755	PRJEB37886	AMPLICON	SAMEA7759095	ERX4844103	COG-UK/ALDP-C2329C	Illumina NovaSeq 6000	PAIRED	PCR	VIRAL RNA	Severe acute respiratory syndrome coronavirus 2	Homo sapiens	ILLUMINA	2020-12-06	United Kingdom	Europe	23	3628.99	3071	0.969869	108517640
ERR5037758	PRJEB37886	AMPLICON	SAMEA7759098	ERX4844106	COG-UK/CAMC-C261D8	Illumina NovaSeq 6000	PAIRED	PCR	VIRAL RNA	Severe acute respiratory syndrome coronavirus 2	Homo sapiens	ILLUMINA	2020-12-08	United Kingdom	Europe	42	4587.11	4337	0.957462	137168293
ERR5037759	PRJEB37886	AMPLICON	SAMEA7759099	ERX4844107	COG-UK/CAMC-C2619C	Illumina NovaSeq 6000	PAIRED	PCR	VIRAL RNA	Severe acute respiratory syndrome coronavirus 2	Homo sapiens	ILLUMINA	2020-12-08	United Kingdom	Europe	37	2651.77	1705	0.919607	79295841
ERR5037760	PRJEB37886	AMPLICON	SAMEA7759100	ERX4844108	COG-UK/ALDP-C231EA	Illumina NovaSeq 6000	PAIRED	PCR	VIRAL RNA	Severe acute respiratory syndrome coronavirus 2	Homo sapiens	ILLUMINA	2020-12-06	United Kingdom	Europe	21	2738.14	1699	0.904926	81878553
ERR5037761	PRJEB37886	AMPLICON	SAMEA7759101	ERX4844109	COG-UK/CAMC-C2617E	Illumina NovaSeq 6000	PAIRED	PCR	VIRAL RNA	Severe acute respiratory syndrome coronavirus 2	Homo sapiens	ILLUMINA	2020-12-08	United Kingdom	Europe	42	4041.38	3906	0.990168	120849516
ERR5037762	PRJEB37886	AMPLICON	SAMEA7759102	ERX4844110	COG-UK/ALDP-C231F9	Illumina NovaSeq 6000	PAIRED	PCR	VIRAL RNA	Severe acute respiratory syndrome coronavirus 2	Homo sapiens	ILLUMINA	2020-12-06	United Kingdom	Europe	34	4582.1	4378	0.955857	137018499
ERR5037763	PRJEB37886	AMPLICON	SAMEA7759103	ERX4844111	COG-UK/ALDP-C23241	Illumina NovaSeq 6000	PAIRED	PCR	VIRAL RNA	Severe acute respiratory syndrome coronavirus 2	Homo sapiens	ILLUMINA	2020-12-06	United Kingdom	Europe	27	4349.61	4107	0.991339	130066348
ERR5037764	PRJEB37886	AMPLICON	SAMEA7759104	ERX4844112	COG-UK/CAMC-C2616F	Illumina NovaSeq 6000	PAIRED	PCR	VIRAL RNA	Severe acute respiratory syndrome coronavirus 2	Homo sapiens	ILLUMINA	2020-12-08	United Kingdom	Europe	39	3979.83	3865	0.982008	119008768
ERR5037765	PRJEB37886	AMPLICON	SAMEA7759105	ERX4844113	COG-UK/CAMC-C2C934	Illumina NovaSeq 6000	PAIRED	PCR	VIRAL RNA	Severe acute respiratory syndrome coronavirus 2	Homo sapiens	ILLUMINA	2020-12-08	United Kingdom	Europe	43	4277.61	4102	0.990703	127913289
ERR5037766	PRJEB37886	AMPLICON	SAMEA7759106	ERX4844114	COG-UK/MILK-C2F913	Illumina NovaSeq 6000	PAIRED	PCR	VIRAL RNA	Severe acute respiratory syndrome coronavirus 2	Homo sapiens	ILLUMINA	2020-12-07	United Kingdom	Europe	24	3730.54	3303	0.977193	111554233
ERR5037767	PRJEB37886	AMPLICON	SAMEA7759107	ERX4844115	COG-UK/CAMC-C2C8FB	Illumina NovaSeq 6000	PAIRED	PCR	VIRAL RNA	Severe acute respiratory syndrome coronavirus 2	Homo sapiens	ILLUMINA	2020-12-08	United Kingdom	Europe	29	4546.68	4252	0.978363	135959406
ERR5037768	PRJEB37886	AMPLICON	SAMEA7759108	ERX4844116	COG-UK/MILK-C2F97D	Illumina NovaSeq 6000	PAIRED	PCR	VIRAL RNA	Severe acute respiratory syndrome coronavirus 2	Homo sapiens	ILLUMINA	2020-12-07	United Kingdom	Europe	22	3733.51	3328	0.967261	111643002
ERR5037769	PRJEB37886	AMPLICON	SAMEA7759109	ERX4844117	COG-UK/CAMC-C2C907	Illumina NovaSeq 6000	PAIRED	PCR	VIRAL RNA	Severe acute respiratory syndrome coronavirus 2	Homo sapiens	ILLUMINA	2020-12-08	United Kingdom	Europe	27	4486.89	4292	0.986456	134171565
ERR5037770	PRJEB37886	AMPLICON	SAMEA7759110	ERX4844118	COG-UK/MILK-C2F96E	Illumina NovaSeq 6000	PAIRED	PCR	VIRAL RNA	Severe acute respiratory syndrome coronavirus 2	Homo sapiens	ILLUMINA	2020-12-07	United Kingdom	Europe	24	4602.78	4315	0.979601	137636873
ERR5037772	PRJEB37886	AMPLICON	SAMEA7759112	ERX4844120	COG-UK/CAMC-C2C916	Illumina NovaSeq 6000	PAIRED	PCR	VIRAL RNA	Severe acute respiratory syndrome coronavirus 2	Homo sapiens	ILLUMINA	2020-12-08	United Kingdom	Europe	22	4615.14	4473	0.978196	138006383
ERR5037773	PRJEB37886	AMPLICON	SAMEA7759113	ERX4844121	COG-UK/MILK-C2F931	Illumina NovaSeq 6000	PAIRED	PCR	VIRAL RNA	Severe acute respiratory syndrome coronavirus 2	Homo sapiens	ILLUMINA	2020-12-07	United Kingdom	Europe	23	4596.65	4285	0.984149	137453641
ERR5037774	PRJEB37886	AMPLICON	SAMEA7759114	ERX4844122	COG-UK/CAMC-C2D520	Illumina NovaSeq 6000	PAIRED	PCR	VIRAL RNA	Severe acute respiratory syndrome coronavirus 2	Homo sapiens	ILLUMINA	2020-12-07	United Kingdom	Europe	26	4219.63	3993	0.991305	126179483
ERR5037776	PRJEB37886	AMPLICON	SAMEA7759116	ERX4844124	COG-UK/MILK-C2F904	Illumina NovaSeq 6000	PAIRED	PCR	VIRAL RNA	Severe acute respiratory syndrome coronavirus 2	Homo sapiens	ILLUMINA	2020-12-07	United Kingdom	Europe	28	4498.06	4509	0.929405	134505572
ERR5037778	PRJEB37886	AMPLICON	SAMEA7759118	ERX4844126	COG-UK/CAMC-C261AB	Illumina NovaSeq 6000	PAIRED	PCR	VIRAL RNA	Severe acute respiratory syndrome coronavirus 2	Homo sapiens	ILLUMINA	2020-12-08	United Kingdom	Europe	39	4634.85	4647	0.938468	138595831
ERR5037781	PRJEB37886	AMPLICON	SAMEA7759121	ERX4844129	COG-UK/ALDP-C23C9E	Illumina NovaSeq 6000	PAIRED	PCR	VIRAL RNA	Severe acute respiratory syndrome coronavirus 2	Homo sapiens	ILLUMINA	2020-12-06	United Kingdom	Europe	22	3072.19	2376	0.948534	91867754
ERR5037782	PRJEB37886	AMPLICON	SAMEA7759122	ERX4844130	COG-UK/CAMC-C26150	Illumina NovaSeq 6000	PAIRED	PCR	VIRAL RNA	Severe acute respiratory syndrome coronavirus 2	Homo sapiens	ILLUMINA	2020-12-08	United Kingdom	Europe	24	4524.52	4302	0.967261	135296860
ERR5037784	PRJEB37886	AMPLICON	SAMEA7759124	ERX4844132	COG-UK/ALDP-C23C70	Illumina NovaSeq 6000	PAIRED	PCR	VIRAL RNA	Severe acute respiratory syndrome coronavirus 2	Homo sapiens	ILLUMINA	2020-12-06	United Kingdom	Europe	23	4622.57	4388	0.949637	138228821
ERR5037787	PRJEB37886	AMPLICON	SAMEA7759127	ERX4844135	COG-UK/CAMC-C26888	Illumina NovaSeq 6000	PAIRED	PCR	VIRAL RNA	Severe acute respiratory syndrome coronavirus 2	Homo sapiens	ILLUMINA	2020-12-08	United Kingdom	Europe	39	2653.91	1566	0.924723	79359981
ERR5037788	PRJEB37886	AMPLICON	SAMEA7759128	ERX4844136	COG-UK/ALDP-C23C43	Illumina NovaSeq 6000	PAIRED	PCR	VIRAL RNA	Severe acute respiratory syndrome coronavirus 2	Homo sapiens	ILLUMINA	2020-12-06	United Kingdom	Europe	41	3274.62	2515	0.958198	97921061
ERR5037789	PRJEB37886	AMPLICON	SAMEA7759129	ERX4844137	COG-UK/CAMC-C2686A	Illumina NovaSeq 6000	PAIRED	PCR	VIRAL RNA	Severe acute respiratory syndrome coronavirus 2	Homo sapiens	ILLUMINA	2020-12-08	United Kingdom	Europe	40	4134	4002	0.990703	123619025
ERR5037791	PRJEB37886	AMPLICON	SAMEA7759131	ERX4844139	COG-UK/CAMC-C2684C	Illumina NovaSeq 6000	PAIRED	PCR	VIRAL RNA	Severe acute respiratory syndrome coronavirus 2	Homo sapiens	ILLUMINA	2020-12-08	United Kingdom	Europe	40	4610.28	4523	0.955857	137861304
ERR5037792	PRJEB37886	AMPLICON	SAMEA7759132	ERX4844140	COG-UK/CAMC-C2D511	Illumina NovaSeq 6000	PAIRED	PCR	VIRAL RNA	Severe acute respiratory syndrome coronavirus 2	Homo sapiens	ILLUMINA	2020-12-08	United Kingdom	Europe	38	4044.05	3919	0.990703	120929264
ERR5037794	PRJEB37886	AMPLICON	SAMEA7759134	ERX4844142	COG-UK/CAMC-C2CFBA	Illumina NovaSeq 6000	PAIRED	PCR	VIRAL RNA	Severe acute respiratory syndrome coronavirus 2	Homo sapiens	ILLUMINA	2020-12-08	United Kingdom	Europe	22	4573.95	4171	0.995954	136774878
ERR5037795	PRJEB37886	AMPLICON	SAMEA7759135	ERX4844143	COG-UK/MILK-C30575	Illumina NovaSeq 6000	PAIRED	PCR	VIRAL RNA	Severe acute respiratory syndrome coronavirus 2	Homo sapiens	ILLUMINA	2020-12-07	United Kingdom	Europe	28	4495.51	4265	0.983313	134429234
ERR5037796	PRJEB37886	AMPLICON	SAMEA7759136	ERX4844144	COG-UK/CAMC-C2CFF6	Illumina NovaSeq 6000	PAIRED	PCR	VIRAL RNA	Severe acute respiratory syndrome coronavirus 2	Homo sapiens	ILLUMINA	2020-12-08	United Kingdom	Europe	37	4579.68	4686	0.915059	136946186
ERR5037798	PRJEB37886	AMPLICON	SAMEA7759138	ERX4844146	COG-UK/CAMC-C2CF9C	Illumina NovaSeq 6000	PAIRED	PCR	VIRAL RNA	Severe acute respiratory syndrome coronavirus 2	Homo sapiens	ILLUMINA	2020-12-08	United Kingdom	Europe	28	4604.89	4349	0.974384	137700083
ERR5037799	PRJEB37886	AMPLICON	SAMEA7759139	ERX4844147	COG-UK/MILK-C305C0	Illumina NovaSeq 6000	PAIRED	PCR	VIRAL RNA	Severe acute respiratory syndrome coronavirus 2	Homo sapiens	ILLUMINA	2020-12-07	United Kingdom	Europe	28	4565.45	4389	0.976524	136520630
ERR5037800	PRJEB37886	AMPLICON	SAMEA7759140	ERX4844148	COG-UK/CAMC-C2CFE7	Illumina NovaSeq 6000	PAIRED	PCR	VIRAL RNA	Severe acute respiratory syndrome coronavirus 2	Homo sapiens	ILLUMINA	2020-12-08	United Kingdom	Europe	42	4272.06	4047	0.990703	127747529
ERR5037801	PRJEB37886	AMPLICON	SAMEA7759141	ERX4844149	COG-UK/MILK-C30584	Illumina NovaSeq 6000	PAIRED	PCR	VIRAL RNA	Severe acute respiratory syndrome coronavirus 2	Homo sapiens	ILLUMINA	2020-12-07	United Kingdom	Europe	22	4618.56	4430	0.979199	138108948
ERR5037803	PRJEB37886	AMPLICON	SAMEA7759143	ERX4844151	COG-UK/MILK-C305B1	Illumina NovaSeq 6000	PAIRED	PCR	VIRAL RNA	Severe acute respiratory syndrome coronavirus 2	Homo sapiens	ILLUMINA	2020-12-07	United Kingdom	Europe	25	4547.82	4461	0.953516	135993463
ERR5037804	PRJEB37886	AMPLICON	SAMEA7759144	ERX4844152	COG-UK/CAMC-C2CFD8	Illumina NovaSeq 6000	PAIRED	PCR	VIRAL RNA	Severe acute respiratory syndrome coronavirus 2	Homo sapiens	ILLUMINA	2020-12-08	United Kingdom	Europe	22	4504.12	4303	0.995954	134686689
ERR5037805	PRJEB37886	AMPLICON	SAMEA7759145	ERX4844153	COG-UK/MILK-C30539	Illumina NovaSeq 6000	PAIRED	PCR	VIRAL RNA	Severe acute respiratory syndrome coronavirus 2	Homo sapiens	ILLUMINA	2020-12-07	United Kingdom	Europe	22	2155.36	1354	0.948032	64451807
ERR5037807	PRJEB37886	AMPLICON	SAMEA7759147	ERX4844155	COG-UK/MILK-C30566	Illumina NovaSeq 6000	PAIRED	PCR	VIRAL RNA	Severe acute respiratory syndrome coronavirus 2	Homo sapiens	ILLUMINA	2020-12-07	United Kingdom	Europe	24	4608.5	4424	0.947029	137808020
ERR5037808	PRJEB37886	AMPLICON	SAMEA7759148	ERX4844156	COG-UK/ALDP-C23CAD	Illumina NovaSeq 6000	PAIRED	PCR	VIRAL RNA	Severe acute respiratory syndrome coronavirus 2	Homo sapiens	ILLUMINA	2020-12-06	United Kingdom	Europe	39	2997.62	2388	0.942514	89637854
ERR5037809	PRJEB37886	AMPLICON	SAMEA7759149	ERX4844157	COG-UK/CAMC-C26879	Illumina NovaSeq 6000	PAIRED	PCR	VIRAL RNA	Severe acute respiratory syndrome coronavirus 2	Homo sapiens	ILLUMINA	2020-12-08	United Kingdom	Europe	38	3910.23	3721	0.982008	116927718
ERR5037814	PRJEB37886	AMPLICON	SAMEA7759154	ERX4844162	COG-UK/CAMC-C268C4	Illumina NovaSeq 6000	PAIRED	PCR	VIRAL RNA	Severe acute respiratory syndrome coronavirus 2	Homo sapiens	ILLUMINA	2020-12-08	United Kingdom	Europe	38	4421.18	4144	0.995318	132206683
ERR5037815	PRJEB37886	AMPLICON	SAMEA7759155	ERX4844163	COG-UK/CAMC-C2685B	Illumina NovaSeq 6000	PAIRED	PCR	VIRAL RNA	Severe acute respiratory syndrome coronavirus 2	Homo sapiens	ILLUMINA	2020-12-08	United Kingdom	Europe	41	4602.13	4260	0.971842	137617507
ERR5037816	PRJEB37886	AMPLICON	SAMEA7759156	ERX4844164	COG-UK/CAMC-C268D3	Illumina NovaSeq 6000	PAIRED	PCR	VIRAL RNA	Severe acute respiratory syndrome coronavirus 2	Homo sapiens	ILLUMINA	2020-12-08	United Kingdom	Europe	24	3375.61	2802	0.968732	100940930
ERR5037817	PRJEB37886	AMPLICON	SAMEA7759157	ERX4844165	COG-UK/ALDP-C23162	Illumina NovaSeq 6000	PAIRED	PCR	VIRAL RNA	Severe acute respiratory syndrome coronavirus 2	Homo sapiens	ILLUMINA	2020-12-06	United Kingdom	Europe	29	4592.78	4823	0.90098	137337813
ERR5037818	PRJEB37886	AMPLICON	SAMEA7759158	ERX4844166	COG-UK/CAMC-C267F4	Illumina NovaSeq 6000	PAIRED	PCR	VIRAL RNA	Severe acute respiratory syndrome coronavirus 2	Homo sapiens	ILLUMINA	2020-12-08	United Kingdom	Europe	48	3832.18	3598	0.990168	114593785
ERR5037819	PRJEB37886	AMPLICON	SAMEA7759159	ERX4844167	COG-UK/ALDP-C23126	Illumina NovaSeq 6000	PAIRED	PCR	VIRAL RNA	Severe acute respiratory syndrome coronavirus 2	Homo sapiens	ILLUMINA	2020-12-06	United Kingdom	Europe	22	4438.21	4137	0.995954	132715726
ERR5037820	PRJEB37886	AMPLICON	SAMEA7759160	ERX4844168	COG-UK/CAMC-C267C7	Illumina NovaSeq 6000	PAIRED	PCR	VIRAL RNA	Severe acute respiratory syndrome coronavirus 2	Homo sapiens	ILLUMINA	2020-12-08	United Kingdom	Europe	40	4553.73	4376	0.973648	136170134
ERR5037821	PRJEB37886	AMPLICON	SAMEA7759161	ERX4844169	COG-UK/CAMC-C2CE17	Illumina NovaSeq 6000	PAIRED	PCR	VIRAL RNA	Severe acute respiratory syndrome coronavirus 2	Homo sapiens	ILLUMINA	2020-12-08	United Kingdom	Europe	41	3584.1	3226	0.985319	107175454
ERR5037822	PRJEB37886	AMPLICON	SAMEA7759162	ERX4844170	COG-UK/MILK-C30548	Illumina NovaSeq 6000	PAIRED	PCR	VIRAL RNA	Severe acute respiratory syndrome coronavirus 2	Homo sapiens	ILLUMINA	2020-12-07	United Kingdom	Europe	43	4494.32	4287	0.995318	134393780
ERR5037823	PRJEB37886	AMPLICON	SAMEA7759163	ERX4844171	COG-UK/MILK-C2F9D7	Illumina NovaSeq 6000	PAIRED	PCR	VIRAL RNA	Severe acute respiratory syndrome coronavirus 2	Homo sapiens	ILLUMINA	2020-12-07	United Kingdom	Europe	21	4601.46	5053	0.909741	137597575
ERR5037825	PRJEB37886	AMPLICON	SAMEA7759165	ERX4844173	COG-UK/MILK-C2FA01	Illumina NovaSeq 6000	PAIRED	PCR	VIRAL RNA	Severe acute respiratory syndrome coronavirus 2	Homo sapiens	ILLUMINA	2020-12-07	United Kingdom	Europe	26	4574.09	4282	0.965154	136779102
ERR5037826	PRJEB37886	AMPLICON	SAMEA7759166	ERX4844174	COG-UK/MILK-C2F9E6	Illumina NovaSeq 6000	PAIRED	PCR	VIRAL RNA	Severe acute respiratory syndrome coronavirus 2	Homo sapiens	ILLUMINA	2020-12-07	United Kingdom	Europe	38	4454.95	4163	0.995318	133216347
ERR5037833	PRJEB37886	AMPLICON	SAMEA7759174	ERX4844181	COG-UK/CAMC-C267D6	Illumina NovaSeq 6000	PAIRED	PCR	VIRAL RNA	Severe acute respiratory syndrome coronavirus 2	Homo sapiens	ILLUMINA	2020-12-08	United Kingdom	Europe	44	3936.23	3751	0.977962	117705179
ERR5037834	PRJEB37886	AMPLICON	SAMEA7759175	ERX4844182	COG-UK/ALDP-C230ED	Illumina NovaSeq 6000	PAIRED	PCR	VIRAL RNA	Severe acute respiratory syndrome coronavirus 2	Homo sapiens	ILLUMINA	2020-12-06	United Kingdom	Europe	23	4044.31	3688	0.995954	120937131
ERR5037837	PRJEB37886	AMPLICON	SAMEA7759178	ERX4844185	COG-UK/CAMC-C26897	Illumina NovaSeq 6000	PAIRED	PCR	VIRAL RNA	Severe acute respiratory syndrome coronavirus 2	Homo sapiens	ILLUMINA	2020-12-08	United Kingdom	Europe	42	4531.61	4268	0.97522	135508752
ERR5037838	PRJEB37886	AMPLICON	SAMEA7759179	ERX4844186	COG-UK/ALDP-C2319F	Illumina NovaSeq 6000	PAIRED	PCR	VIRAL RNA	Severe acute respiratory syndrome coronavirus 2	Homo sapiens	ILLUMINA	2020-12-05	United Kingdom	Europe	20	2661.24	1972	0.933385	79579179
ERR5037839	PRJEB37886	AMPLICON	SAMEA7759180	ERX4844187	COG-UK/CAMC-C2682E	Illumina NovaSeq 6000	PAIRED	PCR	VIRAL RNA	Severe acute respiratory syndrome coronavirus 2	Homo sapiens	ILLUMINA	2020-12-08	United Kingdom	Europe	44	4503.62	4197	0.995318	134671825
ERR5037840	PRJEB37886	AMPLICON	SAMEA7759181	ERX4844188	COG-UK/ALDP-C23144	Illumina NovaSeq 6000	PAIRED	PCR	VIRAL RNA	Severe acute respiratory syndrome coronavirus 2	Homo sapiens	ILLUMINA	2020-12-06	United Kingdom	Europe	23	3285.41	2493	0.961475	98243620
ERR5037841	PRJEB37886	AMPLICON	SAMEA7759182	ERX4844189	COG-UK/CAMC-C268E2	Illumina NovaSeq 6000	PAIRED	PCR	VIRAL RNA	Severe acute respiratory syndrome coronavirus 2	Homo sapiens	ILLUMINA	2020-12-08	United Kingdom	Europe	27	4461.44	4229	0.995853	133410562
ERR5037842	PRJEB37886	AMPLICON	SAMEA7759183	ERX4844190	COG-UK/ALDP-C230FC	Illumina NovaSeq 6000	PAIRED	PCR	VIRAL RNA	Severe acute respiratory syndrome coronavirus 2	Homo sapiens	ILLUMINA	2020-12-06	United Kingdom	Europe	26	4530.5	4278	0.991539	135475570
ERR5037843	PRJEB37886	AMPLICON	SAMEA7759184	ERX4844191	COG-UK/CAMC-C268F1	Illumina NovaSeq 6000	PAIRED	PCR	VIRAL RNA	Severe acute respiratory syndrome coronavirus 2	Homo sapiens	ILLUMINA	2020-12-08	United Kingdom	Europe	39	4550.93	4318	0.983313	136086456
ERR5037849	PRJEB37886	AMPLICON	SAMEA7759190	ERX4844197	COG-UK/MILK-C2FB1D	Illumina NovaSeq 6000	PAIRED	PCR	VIRAL RNA	Severe acute respiratory syndrome coronavirus 2	Homo sapiens	ILLUMINA	2020-12-07	United Kingdom	Europe	26	4594.92	4252	0.983614	137402005
ERR5037850	PRJEB37886	AMPLICON	SAMEA7759191	ERX4844198	COG-UK/CAMC-C2CE62	Illumina NovaSeq 6000	PAIRED	PCR	VIRAL RNA	Severe acute respiratory syndrome coronavirus 2	Homo sapiens	ILLUMINA	2020-12-08	United Kingdom	Europe	23	4069.7	3865	0.991339	121696321
ERR5037851	PRJEB37886	AMPLICON	SAMEA7759192	ERX4844199	COG-UK/MILK-C2FAF2	Illumina NovaSeq 6000	PAIRED	PCR	VIRAL RNA	Severe acute respiratory syndrome coronavirus 2	Homo sapiens	ILLUMINA	2020-12-07	United Kingdom	Europe	37	4230.93	4019	0.995954	126517548
ERR5037852	PRJEB37886	AMPLICON	SAMEA7759193	ERX4844200	COG-UK/CAMC-C2CB10	Illumina NovaSeq 6000	PAIRED	PCR	VIRAL RNA	Severe acute respiratory syndrome coronavirus 2	Homo sapiens	ILLUMINA	2020-12-07	United Kingdom	Europe	40	4592.1	4349	0.978765	137317547
ERR5037854	PRJEB37886	AMPLICON	SAMEA7759195	ERX4844202	COG-UK/CAMC-C2CB89	Illumina NovaSeq 6000	PAIRED	PCR	VIRAL RNA	Severe acute respiratory syndrome coronavirus 2	Homo sapiens	ILLUMINA	2020-12-07	United Kingdom	Europe	42	4518.59	4392	0.978263	135119310
ERR5037855	PRJEB37886	AMPLICON	SAMEA7759196	ERX4844203	COG-UK/MILK-C2FB2C	Illumina NovaSeq 6000	PAIRED	PCR	VIRAL RNA	Severe acute respiratory syndrome coronavirus 2	Homo sapiens	ILLUMINA	2020-12-07	United Kingdom	Europe	27	4548.17	4216	0.987961	136003916
ERR5037860	PRJEB37886	AMPLICON	SAMEA7759201	ERX4844208	COG-UK/CAMC-C2CB7A	Illumina NovaSeq 6000	PAIRED	PCR	VIRAL RNA	Severe acute respiratory syndrome coronavirus 2	Homo sapiens	ILLUMINA	2020-12-07	United Kingdom	Europe	41	4579.87	4494	0.940742	136951950
ERR5037861	PRJEB37886	AMPLICON	SAMEA7759202	ERX4844209	COG-UK/MILK-C2FAE3	Illumina NovaSeq 6000	PAIRED	PCR	VIRAL RNA	Severe acute respiratory syndrome coronavirus 2	Homo sapiens	ILLUMINA	2020-12-07	United Kingdom	Europe	40	4572.07	4408	0.951343	136718490
ERR5037864	PRJEB37886	AMPLICON	SAMEA7759205	ERX4844212	COG-UK/ALDP-C22F0F	Illumina NovaSeq 6000	PAIRED	PCR	VIRAL RNA	Severe acute respiratory syndrome coronavirus 2	Homo sapiens	ILLUMINA	2020-12-06	United Kingdom	Europe	27	4192.37	4008	0.98659	125364309
ERR5037866	PRJEB37886	AMPLICON	SAMEA7759207	ERX4844214	COG-UK/ALDP-C22F3C	Illumina NovaSeq 6000	PAIRED	PCR	VIRAL RNA	Severe acute respiratory syndrome coronavirus 2	Homo sapiens	ILLUMINA	2020-12-06	United Kingdom	Europe	28	4480.51	4225	0.972444	133980766
ERR5037867	PRJEB37886	AMPLICON	SAMEA7759208	ERX4844215	COG-UK/CAMC-C267B8	Illumina NovaSeq 6000	PAIRED	PCR	VIRAL RNA	Severe acute respiratory syndrome coronavirus 2	Homo sapiens	ILLUMINA	2020-12-08	United Kingdom	Europe	28	4466.3	4242	0.98766	133555641
ERR5037868	PRJEB37886	AMPLICON	SAMEA7759209	ERX4844216	COG-UK/ALDP-C22E6C	Illumina NovaSeq 6000	PAIRED	PCR	VIRAL RNA	Severe acute respiratory syndrome coronavirus 2	Homo sapiens	ILLUMINA	2020-12-06	United Kingdom	Europe	23	3139.44	2355	0.934421	93878719
ERR5037869	PRJEB37886	AMPLICON	SAMEA7759210	ERX4844217	COG-UK/CAMC-C2681F	Illumina NovaSeq 6000	PAIRED	PCR	VIRAL RNA	Severe acute respiratory syndrome coronavirus 2	Homo sapiens	ILLUMINA	2020-12-08	United Kingdom	Europe	43	4576.87	4239	0.975387	136862023
ERR5037870	PRJEB37886	AMPLICON	SAMEA7759211	ERX4844218	COG-UK/ALDP-C22E7B	Illumina NovaSeq 6000	PAIRED	PCR	VIRAL RNA	Severe acute respiratory syndrome coronavirus 2	Homo sapiens	ILLUMINA	2020-12-06	United Kingdom	Europe	31	4452.55	4211	0.982911	133144466
ERR5037873	PRJEB37886	AMPLICON	SAMEA7759214	ERX4844221	COG-UK/CAMC-C2627B	Illumina NovaSeq 6000	PAIRED	PCR	VIRAL RNA	Severe acute respiratory syndrome coronavirus 2	Homo sapiens	ILLUMINA	2020-12-08	United Kingdom	Europe	39	4183.13	3933	0.995318	125088218
ERR5037876	PRJEB37886	AMPLICON	SAMEA7759217	ERX4844224	COG-UK/ALDP-C22E8A	Illumina NovaSeq 6000	PAIRED	PCR	VIRAL RNA	Severe acute respiratory syndrome coronavirus 2	Homo sapiens	ILLUMINA	2020-12-06	United Kingdom	Europe	24	4588.68	4620	0.931144	137215369
ERR5037877	PRJEB37886	AMPLICON	SAMEA7759218	ERX4844225	COG-UK/CAMC-C2CB4D	Illumina NovaSeq 6000	PAIRED	PCR	VIRAL RNA	Severe acute respiratory syndrome coronavirus 2	Homo sapiens	ILLUMINA	2020-12-07	United Kingdom	Europe	40	3964.46	3824	0.981674	118549153
ERR5037878	PRJEB37886	AMPLICON	SAMEA7759219	ERX4844226	COG-UK/MILK-C2FAD4	Illumina NovaSeq 6000	PAIRED	PCR	VIRAL RNA	Severe acute respiratory syndrome coronavirus 2	Homo sapiens	ILLUMINA	2020-12-07	United Kingdom	Europe	40	4581.6	4350	0.978564	137003458
ERR5037879	PRJEB37886	AMPLICON	SAMEA7759220	ERX4844227	COG-UK/CAMC-C2CB5C	Illumina NovaSeq 6000	PAIRED	PCR	VIRAL RNA	Severe acute respiratory syndrome coronavirus 2	Homo sapiens	ILLUMINA	2020-12-07	United Kingdom	Europe	43	4394.95	4157	0.986523	131422048
ERR5037880	PRJEB37886	AMPLICON	SAMEA7759221	ERX4844228	COG-UK/MILK-C2FB3B	Illumina NovaSeq 6000	PAIRED	PCR	VIRAL RNA	Severe acute respiratory syndrome coronavirus 2	Homo sapiens	ILLUMINA	2020-12-07	United Kingdom	Europe	39	2961.42	2182	0.970337	88555308
ERR5037881	PRJEB37886	AMPLICON	SAMEA7759222	ERX4844229	COG-UK/CAMC-C2CB2F	Illumina NovaSeq 6000	PAIRED	PCR	VIRAL RNA	Severe acute respiratory syndrome coronavirus 2	Homo sapiens	ILLUMINA	2020-12-07	United Kingdom	Europe	39	4552.96	4218	0.968933	136147295
ERR5037882	PRJEB37886	AMPLICON	SAMEA7759223	ERX4844230	COG-UK/MILK-C2FB0E	Illumina NovaSeq 6000	PAIRED	PCR	VIRAL RNA	Severe acute respiratory syndrome coronavirus 2	Homo sapiens	ILLUMINA	2020-12-07	United Kingdom	Europe	38	4560.13	4281	0.983681	136361660
ERR5037883	PRJEB37886	AMPLICON	SAMEA7759224	ERX4844231	COG-UK/CAMC-C2CB01	Illumina NovaSeq 6000	PAIRED	PCR	VIRAL RNA	Severe acute respiratory syndrome coronavirus 2	Homo sapiens	ILLUMINA	2020-12-07	United Kingdom	Europe	38	4590.99	4432	0.963549	137284351
ERR5037884	PRJEB37886	AMPLICON	SAMEA7759225	ERX4844232	COG-UK/MILK-C2FC56	Illumina NovaSeq 6000	PAIRED	PCR	VIRAL RNA	Severe acute respiratory syndrome coronavirus 2	Homo sapiens	ILLUMINA	2020-12-07	United Kingdom	Europe	25	4560.05	4690	0.90011	136359299
ERR5037887	PRJEB37886	AMPLICON	SAMEA7759228	ERX4844235	COG-UK/CAMC-C2CAB9	Illumina NovaSeq 6000	PAIRED	PCR	VIRAL RNA	Severe acute respiratory syndrome coronavirus 2	Homo sapiens	ILLUMINA	2020-12-07	United Kingdom	Europe	36	2521.39	1829	0.925392	75396992
ERR5037888	PRJEB37886	AMPLICON	SAMEA7759229	ERX4844236	COG-UK/MILK-C2FCA1	Illumina NovaSeq 6000	PAIRED	PCR	VIRAL RNA	Severe acute respiratory syndrome coronavirus 2	Homo sapiens	ILLUMINA	2020-12-07	United Kingdom	Europe	22	2285.76	1519	0.910678	68351220
ERR5037890	PRJEB37886	AMPLICON	SAMEA7759231	ERX4844238	COG-UK/MILK-C2FC92	Illumina NovaSeq 6000	PAIRED	PCR	VIRAL RNA	Severe acute respiratory syndrome coronavirus 2	Homo sapiens	ILLUMINA	2020-12-07	United Kingdom	Europe	25	4218.69	3996	0.995954	126151433
ERR5037892	PRJEB37886	AMPLICON	SAMEA7759233	ERX4844240	COG-UK/MILK-C2FC83	Illumina NovaSeq 6000	PAIRED	PCR	VIRAL RNA	Severe acute respiratory syndrome coronavirus 2	Homo sapiens	ILLUMINA	2020-12-07	United Kingdom	Europe	38	4597.3	4783	0.937866	137473033
ERR5037894	PRJEB37886	AMPLICON	SAMEA7759235	ERX4844242	COG-UK/CAMC-C2634B	Illumina NovaSeq 6000	PAIRED	PCR	VIRAL RNA	Severe acute respiratory syndrome coronavirus 2	Homo sapiens	ILLUMINA	2020-12-08	United Kingdom	Europe	42	4446.3	4206	0.995318	132957649
ERR5037895	PRJEB37886	AMPLICON	SAMEA7759236	ERX4844243	COG-UK/ALDP-C22E99	Illumina NovaSeq 6000	PAIRED	PCR	VIRAL RNA	Severe acute respiratory syndrome coronavirus 2	Homo sapiens	ILLUMINA	2020-12-06	United Kingdom	Europe	18	4588.37	4312	0.973213	137205989
ERR5037897	PRJEB37886	AMPLICON	SAMEA7759238	ERX4844245	COG-UK/ALDP-C22EB7	Illumina NovaSeq 6000	PAIRED	PCR	VIRAL RNA	Severe acute respiratory syndrome coronavirus 2	Homo sapiens	ILLUMINA	2020-12-06	United Kingdom	Europe	26	4578.31	4316	0.974083	136905268
ERR5037898	PRJEB37886	AMPLICON	SAMEA7759239	ERX4844246	COG-UK/CAMC-C263B4	Illumina NovaSeq 6000	PAIRED	PCR	VIRAL RNA	Severe acute respiratory syndrome coronavirus 2	Homo sapiens	ILLUMINA	2020-12-08	United Kingdom	Europe	29	4406.75	4123	0.991339	131775170
ERR5037902	PRJEB37886	AMPLICON	SAMEA7759243	ERX4844250	COG-UK/CAMC-C26378	Illumina NovaSeq 6000	PAIRED	PCR	VIRAL RNA	Severe acute respiratory syndrome coronavirus 2	Homo sapiens	ILLUMINA	2020-12-08	United Kingdom	Europe	43	4203.11	3947	0.995318	125685554
ERR5037903	PRJEB37886	AMPLICON	SAMEA7759244	ERX4844251	COG-UK/ALDP-C22F1E	Illumina NovaSeq 6000	PAIRED	PCR	VIRAL RNA	Severe acute respiratory syndrome coronavirus 2	Homo sapiens	ILLUMINA	2020-12-06	United Kingdom	Europe	19	4136.36	3939	0.984751	123689672
ERR5037908	PRJEB37886	AMPLICON	SAMEA7759249	ERX4844256	COG-UK/CAMC-C2CA8C	Illumina NovaSeq 6000	PAIRED	PCR	VIRAL RNA	Severe acute respiratory syndrome coronavirus 2	Homo sapiens	ILLUMINA	2020-12-07	United Kingdom	Europe	26	4591.28	4429	0.931913	137292972
ERR5037909	PRJEB37886	AMPLICON	SAMEA7759250	ERX4844257	COG-UK/MILK-C2FC74	Illumina NovaSeq 6000	PAIRED	PCR	VIRAL RNA	Severe acute respiratory syndrome coronavirus 2	Homo sapiens	ILLUMINA	2020-12-07	United Kingdom	Europe	19	4603.51	4514	0.940006	137658749
ERR5037910	PRJEB37886	AMPLICON	SAMEA7759251	ERX4844258	COG-UK/CAMC-C2CAE6	Illumina NovaSeq 6000	PAIRED	PCR	VIRAL RNA	Severe acute respiratory syndrome coronavirus 2	Homo sapiens	ILLUMINA	2020-12-07	United Kingdom	Europe	25	2858.04	2062	0.923252	85464032
ERR5037912	PRJEB37886	AMPLICON	SAMEA7759253	ERX4844260	COG-UK/CAMC-C2CAD7	Illumina NovaSeq 6000	PAIRED	PCR	VIRAL RNA	Severe acute respiratory syndrome coronavirus 2	Homo sapiens	ILLUMINA	2020-12-07	United Kingdom	Europe	43	4241.26	4020	0.990703	126826356
ERR5037913	PRJEB37886	AMPLICON	SAMEA7759254	ERX4844261	COG-UK/MILK-C2FC38	Illumina NovaSeq 6000	PAIRED	PCR	VIRAL RNA	Severe acute respiratory syndrome coronavirus 2	Homo sapiens	ILLUMINA	2020-12-07	United Kingdom	Europe	25	4608.56	4657	0.924757	137809642
ERR5037914	PRJEB37886	AMPLICON	SAMEA7759255	ERX4844262	COG-UK/CAMC-C2CA9B	Illumina NovaSeq 6000	PAIRED	PCR	VIRAL RNA	Severe acute respiratory syndrome coronavirus 2	Homo sapiens	ILLUMINA	2020-12-07	United Kingdom	Europe	21	3902.14	3714	0.98562	116685822
ERR5037917	PRJEB37886	AMPLICON	SAMEA7759258	ERX4844265	COG-UK/MILK-C2FC65	Illumina NovaSeq 6000	PAIRED	PCR	VIRAL RNA	Severe acute respiratory syndrome coronavirus 2	Homo sapiens	ILLUMINA	2020-12-07	United Kingdom	Europe	21	3834.24	3548	0.990737	114655257
ERR5037918	PRJEB37886	AMPLICON	SAMEA7759259	ERX4844266	COG-UK/CAMC-C2D432	Illumina NovaSeq 6000	PAIRED	PCR	VIRAL RNA	Severe acute respiratory syndrome coronavirus 2	Homo sapiens	ILLUMINA	2020-12-07	United Kingdom	Europe	38	3817.03	3620	0.980972	114140562
ERR5037919	PRJEB37886	AMPLICON	SAMEA7759260	ERX4844267	COG-UK/MILK-C2FC1A	Illumina NovaSeq 6000	PAIRED	PCR	VIRAL RNA	Severe acute respiratory syndrome coronavirus 2	Homo sapiens	ILLUMINA	2020-12-07	United Kingdom	Europe	25	3477.6	2881	0.969869	103990792
ERR5037924	PRJEB37886	AMPLICON	SAMEA7759265	ERX4844272	COG-UK/ALDP-C22FF0	Illumina NovaSeq 6000	PAIRED	PCR	VIRAL RNA	Severe acute respiratory syndrome coronavirus 2	Homo sapiens	ILLUMINA	2020-12-06	United Kingdom	Europe	23	4603.63	4757	0.952045	137662400
ERR5037925	PRJEB37886	AMPLICON	SAMEA7759266	ERX4844273	COG-UK/CAMC-C262E4	Illumina NovaSeq 6000	PAIRED	PCR	VIRAL RNA	Severe acute respiratory syndrome coronavirus 2	Homo sapiens	ILLUMINA	2020-12-08	United Kingdom	Europe	43	4600.98	4317	0.99067	137582971
ERR5037928	PRJEB37886	AMPLICON	SAMEA7759269	ERX4844276	COG-UK/CAMC-C26369	Illumina NovaSeq 6000	PAIRED	PCR	VIRAL RNA	Severe acute respiratory syndrome coronavirus 2	Homo sapiens	ILLUMINA	2020-12-08	United Kingdom	Europe	41	4231.1	4055	0.995184	126522645
ERR5037929	PRJEB37886	AMPLICON	SAMEA7759270	ERX4844277	COG-UK/ALDP-C23029	Illumina NovaSeq 6000	PAIRED	PCR	VIRAL RNA	Severe acute respiratory syndrome coronavirus 2	Homo sapiens	ILLUMINA	2020-12-06	United Kingdom	Europe	26	4475.83	4208	0.994817	133840835
ERR5037930	PRJEB37886	AMPLICON	SAMEA7759271	ERX4844278	COG-UK/CAMC-C26387	Illumina NovaSeq 6000	PAIRED	PCR	VIRAL RNA	Severe acute respiratory syndrome coronavirus 2	Homo sapiens	ILLUMINA	2020-12-08	United Kingdom	Europe	37	3779.99	3307	0.977093	113032949
ERR5037931	PRJEB37886	AMPLICON	SAMEA7759272	ERX4844279	COG-UK/ALDP-C2301A	Illumina NovaSeq 6000	PAIRED	PCR	VIRAL RNA	Severe acute respiratory syndrome coronavirus 2	Homo sapiens	ILLUMINA	2020-12-06	United Kingdom	Europe	28	4540.32	4305	0.959904	135769096
ERR5037932	PRJEB37886	AMPLICON	SAMEA7759273	ERX4844280	COG-UK/CAMC-C2628A	Illumina NovaSeq 6000	PAIRED	PCR	VIRAL RNA	Severe acute respiratory syndrome coronavirus 2	Homo sapiens	ILLUMINA	2020-12-08	United Kingdom	Europe	41	4220.1	4027	0.990703	126193685
ERR5037935	PRJEB37886	AMPLICON	SAMEA7759276	ERX4844283	COG-UK/CAMC-C2D405	Illumina NovaSeq 6000	PAIRED	PCR	VIRAL RNA	Severe acute respiratory syndrome coronavirus 2	Homo sapiens	ILLUMINA	2020-12-07	United Kingdom	Europe	25	4612.17	4427	0.972009	137917709
ERR5037937	PRJEB37886	AMPLICON	SAMEA7759278	ERX4844285	COG-UK/CAMC-C2D3BD	Illumina NovaSeq 6000	PAIRED	PCR	VIRAL RNA	Severe acute respiratory syndrome coronavirus 2	Homo sapiens	ILLUMINA	2020-12-07	United Kingdom	Europe	39	2615.17	1590	0.917099	78201314
ERR5037938	PRJEB37886	AMPLICON	SAMEA7759279	ERX4844286	COG-UK/MILK-C30117	Illumina NovaSeq 6000	PAIRED	PCR	VIRAL RNA	Severe acute respiratory syndrome coronavirus 2	Homo sapiens	ILLUMINA	2020-12-07	United Kingdom	Europe	42	4577.53	4246	0.973615	136881788
ERR5037939	PRJEB37886	AMPLICON	SAMEA7759280	ERX4844287	COG-UK/CAMC-C2D317	Illumina NovaSeq 6000	PAIRED	PCR	VIRAL RNA	Severe acute respiratory syndrome coronavirus 2	Homo sapiens	ILLUMINA	2020-12-07	United Kingdom	Europe	23	4372.9	4152	0.995954	130762949
ERR5037940	PRJEB37886	AMPLICON	SAMEA7759281	ERX4844288	COG-UK/MILK-C300B0	Illumina NovaSeq 6000	PAIRED	PCR	VIRAL RNA	Severe acute respiratory syndrome coronavirus 2	Homo sapiens	ILLUMINA	2020-12-07	United Kingdom	Europe	39	4608.06	4764	0.937899	137794743
ERR5037944	PRJEB37886	AMPLICON	SAMEA7759285	ERX4844292	COG-UK/MILK-C300ED	Illumina NovaSeq 6000	PAIRED	PCR	VIRAL RNA	Severe acute respiratory syndrome coronavirus 2	Homo sapiens	ILLUMINA	2020-12-07	United Kingdom	Europe	22	3031.34	2205	0.941043	90646230
ERR5037946	PRJEB37886	AMPLICON	SAMEA7759287	ERX4844294	COG-UK/MILK-C30135	Illumina NovaSeq 6000	PAIRED	PCR	VIRAL RNA	Severe acute respiratory syndrome coronavirus 2	Homo sapiens	ILLUMINA	2020-12-07	United Kingdom	Europe	39	4555.01	4313	0.973648	136208419
ERR5037948	PRJEB37886	AMPLICON	SAMEA7759289	ERX4844296	COG-UK/MILK-C30108	Illumina NovaSeq 6000	PAIRED	PCR	VIRAL RNA	Severe acute respiratory syndrome coronavirus 2	Homo sapiens	ILLUMINA	2020-12-07	United Kingdom	Europe	39	4356.62	4135	0.9897	130276069
ERR5037949	PRJEB37886	AMPLICON	SAMEA7759290	ERX4844297	COG-UK/CAMC-C262F3	Illumina NovaSeq 6000	PAIRED	PCR	VIRAL RNA	Severe acute respiratory syndrome coronavirus 2	Homo sapiens	ILLUMINA	2020-12-08	United Kingdom	Europe	41	4478.66	4259	0.995318	133925312
ERR5037950	PRJEB37886	AMPLICON	SAMEA7759291	ERX4844298	COG-UK/CAMC-C2631E	Illumina NovaSeq 6000	PAIRED	PCR	VIRAL RNA	Severe acute respiratory syndrome coronavirus 2	Homo sapiens	ILLUMINA	2020-12-08	United Kingdom	Europe	42	3944.13	3749	0.990168	117941187
ERR5037951	PRJEB37886	AMPLICON	SAMEA7759292	ERX4844299	COG-UK/CAMC-C266AC	Illumina NovaSeq 6000	PAIRED	PCR	VIRAL RNA	Severe acute respiratory syndrome coronavirus 2	Homo sapiens	ILLUMINA	2020-12-04	United Kingdom	Europe	27	3578.57	2966	0.974852	107009856
ERR5037952	PRJEB37886	AMPLICON	SAMEA7759293	ERX4844300	COG-UK/CAMC-C2669D	Illumina NovaSeq 6000	PAIRED	PCR	VIRAL RNA	Severe acute respiratory syndrome coronavirus 2	Homo sapiens	ILLUMINA	2020-12-03	United Kingdom	Europe	35	4595.73	4352	0.964552	137426231
ERR5037955	PRJEB37886	AMPLICON	SAMEA7759296	ERX4844303	COG-UK/CAMC-C263E1	Illumina NovaSeq 6000	PAIRED	PCR	VIRAL RNA	Severe acute respiratory syndrome coronavirus 2	Homo sapiens	ILLUMINA	2020-12-02	United Kingdom	Europe	41	4464.72	4238	0.995318	133508401
ERR5037956	PRJEB37886	AMPLICON	SAMEA7759297	ERX4844304	COG-UK/CAMC-C263D2	Illumina NovaSeq 6000	PAIRED	PCR	VIRAL RNA	Severe acute respiratory syndrome coronavirus 2	Homo sapiens	ILLUMINA	2020-12-03	United Kingdom	Europe	41	4555.13	4366	0.986155	136212026
ERR5037959	PRJEB37886	AMPLICON	SAMEA7759300	ERX4844307	COG-UK/CAMC-C2D3AE	Illumina NovaSeq 6000	PAIRED	PCR	VIRAL RNA	Severe acute respiratory syndrome coronavirus 2	Homo sapiens	ILLUMINA	2020-12-07	United Kingdom	Europe	42	4578.66	4560	0.93616	136915757
ERR5037960	PRJEB37886	AMPLICON	SAMEA7759301	ERX4844308	COG-UK/CAMC-C2D335	Illumina NovaSeq 6000	PAIRED	PCR	VIRAL RNA	Severe acute respiratory syndrome coronavirus 2	Homo sapiens	ILLUMINA	2020-12-07	United Kingdom	Europe	38	4601.57	4520	0.945825	137600628
ERR5037963	PRJEB37886	AMPLICON	SAMEA7759304	ERX4844311	COG-UK/CAMC-C2D3CC	Illumina NovaSeq 6000	PAIRED	PCR	VIRAL RNA	Severe acute respiratory syndrome coronavirus 2	Homo sapiens	ILLUMINA	2020-12-07	United Kingdom	Europe	37	4600.25	4757	0.902351	137561340
ERR5037964	PRJEB37886	AMPLICON	SAMEA7759305	ERX4844312	COG-UK/MILK-C300DE	Illumina NovaSeq 6000	PAIRED	PCR	VIRAL RNA	Severe acute respiratory syndrome coronavirus 2	Homo sapiens	ILLUMINA	2020-12-07	United Kingdom	Europe	39	4589.74	4608	0.921513	137246940
ERR5037968	PRJEB37886	AMPLICON	SAMEA7759309	ERX4844316	COG-UK/CAMC-C2D326	Illumina NovaSeq 6000	PAIRED	PCR	VIRAL RNA	Severe acute respiratory syndrome coronavirus 2	Homo sapiens	ILLUMINA	2020-12-07	United Kingdom	Europe	22	3763.77	3425	0.973615	112548079
ERR5037969	PRJEB37886	AMPLICON	SAMEA7759310	ERX4844317	COG-UK/MILK-C2FA89	Illumina NovaSeq 6000	PAIRED	PCR	VIRAL RNA	Severe acute respiratory syndrome coronavirus 2	Homo sapiens	ILLUMINA	2020-12-07	United Kingdom	Europe	24	4446.53	4158	0.995954	132964481
ERR5037972	PRJEB37886	AMPLICON	SAMEA7759313	ERX4844320	COG-UK/ALDP-C23056	Illumina NovaSeq 6000	PAIRED	PCR	VIRAL RNA	Severe acute respiratory syndrome coronavirus 2	Homo sapiens	ILLUMINA	2020-12-06	United Kingdom	Europe	24	4348.63	4125	0.988262	130037139
ERR5037973	PRJEB37886	AMPLICON	SAMEA7759314	ERX4844321	COG-UK/CAMC-C2640C	Illumina NovaSeq 6000	PAIRED	PCR	VIRAL RNA	Severe acute respiratory syndrome coronavirus 2	Homo sapiens	ILLUMINA	2020-12-02	United Kingdom	Europe	37	2697.57	1842	0.947296	80665352
ERR5037974	PRJEB37886	AMPLICON	SAMEA7759315	ERX4844322	COG-UK/ALDP-C23092	Illumina NovaSeq 6000	PAIRED	PCR	VIRAL RNA	Severe acute respiratory syndrome coronavirus 2	Homo sapiens	ILLUMINA	2020-12-06	United Kingdom	Europe	25	4105.45	3967	0.985854	122765398
ERR5037977	PRJEB37886	AMPLICON	SAMEA7759318	ERX4844325	COG-UK/CAMC-C26660	Illumina NovaSeq 6000	PAIRED	PCR	VIRAL RNA	Severe acute respiratory syndrome coronavirus 2	Homo sapiens	ILLUMINA	2020-12-02	United Kingdom	Europe	42	4625.44	4448	0.965288	138314569
ERR5037980	PRJEB37886	AMPLICON	SAMEA7759321	ERX4844328	COG-UK/CAMC-C26493	Illumina NovaSeq 6000	PAIRED	PCR	VIRAL RNA	Severe acute respiratory syndrome coronavirus 2	Homo sapiens	ILLUMINA	2020-12-07	United Kingdom	Europe	38	4347.13	4221	0.995385	129992115
ERR5037981	PRJEB37886	AMPLICON	SAMEA7759322	ERX4844329	COG-UK/ALDP-C230A1	Illumina NovaSeq 6000	PAIRED	PCR	VIRAL RNA	Severe acute respiratory syndrome coronavirus 2	Homo sapiens	ILLUMINA	2020-12-06	United Kingdom	Europe	29	2921.21	2101	0.921346	87353045
ERR5037982	PRJEB37886	AMPLICON	SAMEA7759323	ERX4844330	COG-UK/CAMC-C26448	Illumina NovaSeq 6000	PAIRED	PCR	VIRAL RNA	Severe acute respiratory syndrome coronavirus 2	Homo sapiens	ILLUMINA	2020-12-07	United Kingdom	Europe	24	4621.05	4532	0.988128	138183298
ERR5037983	PRJEB37886	AMPLICON	SAMEA7759324	ERX4844331	COG-UK/CAMC-C264DF	Illumina NovaSeq 6000	PAIRED	PCR	VIRAL RNA	Severe acute respiratory syndrome coronavirus 2	Homo sapiens	ILLUMINA	2020-12-07	United Kingdom	Europe	40	4580.72	4361	0.976524	136977151
ERR5037984	PRJEB37886	AMPLICON	SAMEA7759325	ERX4844332	COG-UK/CAMC-C2D371	Illumina NovaSeq 6000	PAIRED	PCR	VIRAL RNA	Severe acute respiratory syndrome coronavirus 2	Homo sapiens	ILLUMINA	2020-12-07	United Kingdom	Europe	29	4183.71	4005	0.984884	125105374
ERR5037986	PRJEB37886	AMPLICON	SAMEA7759327	ERX4844334	COG-UK/CAMC-C2CEBD	Illumina NovaSeq 6000	PAIRED	PCR	VIRAL RNA	Severe acute respiratory syndrome coronavirus 2	Homo sapiens	ILLUMINA	2020-12-08	United Kingdom	Europe	26	4604.22	4555	0.936394	137680128
ERR5037987	PRJEB37886	AMPLICON	SAMEA7759328	ERX4844335	COG-UK/MILK-C2FA98	Illumina NovaSeq 6000	PAIRED	PCR	VIRAL RNA	Severe acute respiratory syndrome coronavirus 2	Homo sapiens	ILLUMINA	2020-12-07	United Kingdom	Europe	38	4395.83	4218	0.995318	131448427
ERR5037988	PRJEB37886	AMPLICON	SAMEA7759329	ERX4844336	COG-UK/CAMC-C2CF05	Illumina NovaSeq 6000	PAIRED	PCR	VIRAL RNA	Severe acute respiratory syndrome coronavirus 2	Homo sapiens	ILLUMINA	2020-12-08	United Kingdom	Europe	40	4634.52	4583	0.942849	138586155
ERR5037989	PRJEB37886	AMPLICON	SAMEA7759330	ERX4844337	COG-UK/MILK-C2FA6B	Illumina NovaSeq 6000	PAIRED	PCR	VIRAL RNA	Severe acute respiratory syndrome coronavirus 2	Homo sapiens	ILLUMINA	2020-12-07	United Kingdom	Europe	26	3768.8	3430	0.977193	112698515
ERR5037990	PRJEB37886	AMPLICON	SAMEA7759331	ERX4844338	COG-UK/CAMC-C2CF14	Illumina NovaSeq 6000	PAIRED	PCR	VIRAL RNA	Severe acute respiratory syndrome coronavirus 2	Homo sapiens	ILLUMINA	2020-12-08	United Kingdom	Europe	39	4621.13	4559	0.908638	138185505
ERR5037994	PRJEB37886	AMPLICON	SAMEA7759335	ERX4844342	COG-UK/CAMC-C2CEDB	Illumina NovaSeq 6000	PAIRED	PCR	VIRAL RNA	Severe acute respiratory syndrome coronavirus 2	Homo sapiens	ILLUMINA	2020-12-08	United Kingdom	Europe	29	2743.32	1941	0.923218	82033376
ERR5037995	PRJEB37886	AMPLICON	SAMEA7759336	ERX4844343	COG-UK/MILK-C2FB68	Illumina NovaSeq 6000	PAIRED	PCR	VIRAL RNA	Severe acute respiratory syndrome coronavirus 2	Homo sapiens	ILLUMINA	2020-12-07	United Kingdom	Europe	39	4610.04	4405	0.968833	137853987
ERR5037996	PRJEB37886	AMPLICON	SAMEA7759337	ERX4844344	COG-UK/CAMC-C2CECC	Illumina NovaSeq 6000	PAIRED	PCR	VIRAL RNA	Severe acute respiratory syndrome coronavirus 2	Homo sapiens	ILLUMINA	2020-12-08	United Kingdom	Europe	33	4333.1	4190	0.990804	129572554
ERR5037997	PRJEB37886	AMPLICON	SAMEA7759338	ERX4844345	COG-UK/MILK-C2FBA4	Illumina NovaSeq 6000	PAIRED	PCR	VIRAL RNA	Severe acute respiratory syndrome coronavirus 2	Homo sapiens	ILLUMINA	2020-12-07	United Kingdom	Europe	25	4519.42	4343	0.995954	135144167
ERR5037998	PRJEB37886	AMPLICON	SAMEA7759339	ERX4844346	COG-UK/CAMC-C2CEF9	Illumina NovaSeq 6000	PAIRED	PCR	VIRAL RNA	Severe acute respiratory syndrome coronavirus 2	Homo sapiens	ILLUMINA	2020-12-08	United Kingdom	Europe	40	4537.48	4431	0.986356	135684400
ERR5037999	PRJEB37886	AMPLICON	SAMEA7759340	ERX4844347	COG-UK/MILK-C2FB59	Illumina NovaSeq 6000	PAIRED	PCR	VIRAL RNA	Severe acute respiratory syndrome coronavirus 2	Homo sapiens	ILLUMINA	2020-12-07	United Kingdom	Europe	19	3378.3	2547	0.933619	101021384
ERR5038000	PRJEB37886	AMPLICON	SAMEA7759341	ERX4844348	COG-UK/ALDP-C244B3	Illumina NovaSeq 6000	PAIRED	PCR	VIRAL RNA	Severe acute respiratory syndrome coronavirus 2	Homo sapiens	ILLUMINA	2020-12-06	United Kingdom	Europe	23	3625.47	2982	0.942046	108412389
ERR5038002	PRJEB37886	AMPLICON	SAMEA7759343	ERX4844350	COG-UK/ALDP-C24495	Illumina NovaSeq 6000	PAIRED	PCR	VIRAL RNA	Severe acute respiratory syndrome coronavirus 2	Homo sapiens	ILLUMINA	2020-12-06	United Kingdom	Europe	24	4550.44	4493	0.992609	136071933
ERR5038004	PRJEB37886	AMPLICON	SAMEA7759345	ERX4844352	COG-UK/ALDP-C244A4	Illumina NovaSeq 6000	PAIRED	PCR	VIRAL RNA	Severe acute respiratory syndrome coronavirus 2	Homo sapiens	ILLUMINA	2020-12-06	United Kingdom	Europe	32	4544.06	4353	0.975788	135881087
ERR5038005	PRJEB37886	AMPLICON	SAMEA7759346	ERX4844353	COG-UK/ALDP-C24486	Illumina NovaSeq 6000	PAIRED	PCR	VIRAL RNA	Severe acute respiratory syndrome coronavirus 2	Homo sapiens	ILLUMINA	2020-12-06	United Kingdom	Europe	23	4529.84	4357	0.991339	135455890
ERR5038006	PRJEB37886	AMPLICON	SAMEA7759347	ERX4844354	COG-UK/CAMC-C26439	Illumina NovaSeq 6000	PAIRED	PCR	VIRAL RNA	Severe acute respiratory syndrome coronavirus 2	Homo sapiens	ILLUMINA	2020-12-07	United Kingdom	Europe	30	4528.5	4348	0.995954	135415704
ERR5038007	PRJEB37886	AMPLICON	SAMEA7759348	ERX4844355	COG-UK/ALDP-C240BF	Illumina NovaSeq 6000	PAIRED	PCR	VIRAL RNA	Severe acute respiratory syndrome coronavirus 2	Homo sapiens	ILLUMINA	2020-12-06	United Kingdom	Europe	18	3166.79	2533	0.951242	94696643
ERR5038009	PRJEB37886	AMPLICON	SAMEA7759350	ERX4844357	COG-UK/ALDP-C240CE	Illumina NovaSeq 6000	PAIRED	PCR	VIRAL RNA	Severe acute respiratory syndrome coronavirus 2	Homo sapiens	ILLUMINA	2020-12-06	United Kingdom	Europe	25	4582.66	4405	0.992877	137035365
ERR5038010	PRJEB37886	AMPLICON	SAMEA7759351	ERX4844358	COG-UK/CAMC-C264C0	Illumina NovaSeq 6000	PAIRED	PCR	VIRAL RNA	Severe acute respiratory syndrome coronavirus 2	Homo sapiens	ILLUMINA	2020-12-07	United Kingdom	Europe	41	4607.12	4496	0.97833	137766725
ERR5038011	PRJEB37886	AMPLICON	SAMEA7759352	ERX4844359	COG-UK/ALDP-C240EC	Illumina NovaSeq 6000	PAIRED	PCR	VIRAL RNA	Severe acute respiratory syndrome coronavirus 2	Homo sapiens	ILLUMINA	2020-12-06	United Kingdom	Europe	17	2784.51	1973	0.921981	83265103
ERR5038012	PRJEB37886	AMPLICON	SAMEA7759353	ERX4844360	COG-UK/CAMC-C264A2	Illumina NovaSeq 6000	PAIRED	PCR	VIRAL RNA	Severe acute respiratory syndrome coronavirus 2	Homo sapiens	ILLUMINA	2020-12-07	United Kingdom	Europe	22	4490.28	4354	0.992944	134272770
ERR5038013	PRJEB37886	AMPLICON	SAMEA7759354	ERX4844361	COG-UK/CAMC-C2CEEA	Illumina NovaSeq 6000	PAIRED	PCR	VIRAL RNA	Severe acute respiratory syndrome coronavirus 2	Homo sapiens	ILLUMINA	2020-12-08	United Kingdom	Europe	40	3129.39	1402	0.901816	93578166
ERR5038014	PRJEB37886	AMPLICON	SAMEA7759355	ERX4844362	COG-UK/CAMC-C2CF41	Illumina NovaSeq 6000	PAIRED	PCR	VIRAL RNA	Severe acute respiratory syndrome coronavirus 2	Homo sapiens	ILLUMINA	2020-12-08	United Kingdom	Europe	31	4346.24	4092	0.992609	129965764
ERR5038016	PRJEB37886	AMPLICON	SAMEA7759357	ERX4844364	COG-UK/CAMC-C2CF50	Illumina NovaSeq 6000	PAIRED	PCR	VIRAL RNA	Severe acute respiratory syndrome coronavirus 2	Homo sapiens	ILLUMINA	2020-12-08	United Kingdom	Europe	25	4573.44	4438	0.988128	136759606
ERR5038017	PRJEB37886	AMPLICON	SAMEA7759358	ERX4844365	COG-UK/MILK-C2FB95	Illumina NovaSeq 6000	PAIRED	PCR	VIRAL RNA	Severe acute respiratory syndrome coronavirus 2	Homo sapiens	ILLUMINA	2020-12-07	United Kingdom	Europe	25	4439.36	4324	0.990804	132750221
ERR5038018	PRJEB37886	AMPLICON	SAMEA7759359	ERX4844366	COG-UK/MILK-C2FB86	Illumina NovaSeq 6000	PAIRED	PCR	VIRAL RNA	Severe acute respiratory syndrome coronavirus 2	Homo sapiens	ILLUMINA	2020-12-07	United Kingdom	Europe	24	4456.73	4187	0.992609	133269731
ERR5038019	PRJEB37886	AMPLICON	SAMEA7759360	ERX4844367	COG-UK/CAMC-C2CF6F	Illumina NovaSeq 6000	PAIRED	PCR	VIRAL RNA	Severe acute respiratory syndrome coronavirus 2	Homo sapiens	ILLUMINA	2020-12-08	United Kingdom	Europe	41	4200.86	4046	0.990703	125618426
ERR5038020	PRJEB37886	AMPLICON	SAMEA7759361	ERX4844368	COG-UK/MILK-C2FBB3	Illumina NovaSeq 6000	PAIRED	PCR	VIRAL RNA	Severe acute respiratory syndrome coronavirus 2	Homo sapiens	ILLUMINA	2020-12-07	United Kingdom	Europe	25	4464.08	4220	0.992609	133489513
ERR5038021	PRJEB37886	AMPLICON	SAMEA7759362	ERX4844369	COG-UK/MILK-C2FFE4	Illumina NovaSeq 6000	PAIRED	PCR	VIRAL RNA	Severe acute respiratory syndrome coronavirus 2	Homo sapiens	ILLUMINA	2020-12-07	United Kingdom	Europe	26	4492.42	4251	0.945892	134336843
ERR5038023	PRJEB37886	AMPLICON	SAMEA7759364	ERX4844371	COG-UK/ALDP-C240DD	Illumina NovaSeq 6000	PAIRED	PCR	VIRAL RNA	Severe acute respiratory syndrome coronavirus 2	Homo sapiens	ILLUMINA	2020-12-06	United Kingdom	Europe	18	3488.17	2492	0.959168	104306762
ERR5038024	PRJEB37886	AMPLICON	SAMEA7759365	ERX4844372	COG-UK/CAMC-C26475	Illumina NovaSeq 6000	PAIRED	PCR	VIRAL RNA	Severe acute respiratory syndrome coronavirus 2	Homo sapiens	ILLUMINA	2020-12-07	United Kingdom	Europe	42	4173.05	3884	0.987995	124786570
ERR5038025	PRJEB37886	AMPLICON	SAMEA7759366	ERX4844373	COG-UK/ALDP-C233D5	Illumina NovaSeq 6000	PAIRED	PCR	VIRAL RNA	Severe acute respiratory syndrome coronavirus 2	Homo sapiens	ILLUMINA	2020-12-06	United Kingdom	Europe	29	3969.38	3749	0.987459	118696310
ERR5038026	PRJEB37886	AMPLICON	SAMEA7759367	ERX4844374	COG-UK/CAMC-C26484	Illumina NovaSeq 6000	PAIRED	PCR	VIRAL RNA	Severe acute respiratory syndrome coronavirus 2	Homo sapiens	ILLUMINA	2020-12-07	United Kingdom	Europe	41	3780.29	3459	0.976424	113042008
ERR5038027	PRJEB37886	AMPLICON	SAMEA7759368	ERX4844375	COG-UK/ALDP-C233F3	Illumina NovaSeq 6000	PAIRED	PCR	VIRAL RNA	Severe acute respiratory syndrome coronavirus 2	Homo sapiens	ILLUMINA	2020-12-06	United Kingdom	Europe	23	4311.55	4166	0.989968	128928293
ERR5038030	PRJEB37886	AMPLICON	SAMEA7759371	ERX4844378	COG-UK/CAMC-C26BBC	Illumina NovaSeq 6000	PAIRED	PCR	VIRAL RNA	Severe acute respiratory syndrome coronavirus 2	Homo sapiens	ILLUMINA	2020-12-07	United Kingdom	Europe	42	4188.95	3991	0.98766	125262256
ERR5038033	PRJEB37886	AMPLICON	SAMEA7759374	ERX4844381	COG-UK/ALDP-C233E4	Illumina NovaSeq 6000	PAIRED	PCR	VIRAL RNA	Severe acute respiratory syndrome coronavirus 2	Homo sapiens	ILLUMINA	2020-12-06	United Kingdom	Europe	24	3520.26	2616	0.957496	105266443
ERR5038036	PRJEB37886	AMPLICON	SAMEA7759377	ERX4844384	COG-UK/CAMC-C2D4BA	Illumina NovaSeq 6000	PAIRED	PCR	VIRAL RNA	Severe acute respiratory syndrome coronavirus 2	Homo sapiens	ILLUMINA	2020-12-07	United Kingdom	Europe	23	3147.26	1507	0.915794	94112408
ERR5038037	PRJEB37886	AMPLICON	SAMEA7759378	ERX4844385	COG-UK/MILK-C2FFB7	Illumina NovaSeq 6000	PAIRED	PCR	VIRAL RNA	Severe acute respiratory syndrome coronavirus 2	Homo sapiens	ILLUMINA	2020-12-07	United Kingdom	Europe	24	3320.94	2262	0.949437	99306031
ERR5038038	PRJEB37886	AMPLICON	SAMEA7759379	ERX4844386	COG-UK/CAMC-C2D4C9	Illumina NovaSeq 6000	PAIRED	PCR	VIRAL RNA	Severe acute respiratory syndrome coronavirus 2	Homo sapiens	ILLUMINA	2020-12-07	United Kingdom	Europe	26	3379.73	2012	0.935759	101064187
ERR5038040	PRJEB37886	AMPLICON	SAMEA7759381	ERX4844388	COG-UK/CAMC-C2D450	Illumina NovaSeq 6000	PAIRED	PCR	VIRAL RNA	Severe acute respiratory syndrome coronavirus 2	Homo sapiens	ILLUMINA	2020-12-08	United Kingdom	Europe	25	3311.72	1901	0.941879	99030259
ERR5038041	PRJEB37886	AMPLICON	SAMEA7759382	ERX4844389	COG-UK/CAMC-C2D46F	Illumina NovaSeq 6000	PAIRED	PCR	VIRAL RNA	Severe acute respiratory syndrome coronavirus 2	Homo sapiens	ILLUMINA	2020-12-08	United Kingdom	Europe	42	3135.75	1474	0.902317	93768279
ERR5038046	PRJEB37886	AMPLICON	SAMEA7759387	ERX4844394	COG-UK/QEUH-C3408F	Illumina NovaSeq 6000	PAIRED	PCR	VIRAL RNA	Severe acute respiratory syndrome coronavirus 2	Homo sapiens	ILLUMINA	2020-12-11	United Kingdom	Europe	22	4327.79	4105	0.983446	129413908
ERR5038047	PRJEB37886	AMPLICON	SAMEA7759388	ERX4844395	COG-UK/QEUH-C34104	Illumina NovaSeq 6000	PAIRED	PCR	VIRAL RNA	Severe acute respiratory syndrome coronavirus 2	Homo sapiens	ILLUMINA	2020-12-11	United Kingdom	Europe	23	2412.09	1538	0.927164	72128633
ERR5038048	PRJEB37886	AMPLICON	SAMEA7759389	ERX4844396	COG-UK/QEUH-C33211	Illumina NovaSeq 6000	PAIRED	PCR	VIRAL RNA	Severe acute respiratory syndrome coronavirus 2	Homo sapiens	ILLUMINA	2020-12-11	United Kingdom	Europe	31	4281.21	4237	0.970538	128020962
ERR5038055	PRJEB37886	AMPLICON	SAMEA7759396	ERX4844403	COG-UK/QEUH-C339C1	Illumina NovaSeq 6000	PAIRED	PCR	VIRAL RNA	Severe acute respiratory syndrome coronavirus 2	Homo sapiens	ILLUMINA	2020-12-11	United Kingdom	Europe	36	3512.75	3020	0.968933	105041700
ERR5038057	PRJEB37886	AMPLICON	SAMEA7759398	ERX4844405	COG-UK/QEUH-C34377	Illumina NovaSeq 6000	PAIRED	PCR	VIRAL RNA	Severe acute respiratory syndrome coronavirus 2	Homo sapiens	ILLUMINA	2020-12-10	United Kingdom	Europe	42	4215.33	3989	0.97746	126051003
ERR5038060	PRJEB37886	AMPLICON	SAMEA7759401	ERX4844408	COG-UK/QEUH-C3391C	Illumina NovaSeq 6000	PAIRED	PCR	VIRAL RNA	Severe acute respiratory syndrome coronavirus 2	Homo sapiens	ILLUMINA	2020-12-11	United Kingdom	Europe	21	2777.82	1814	0.952446	83065044
ERR5038061	PRJEB37886	AMPLICON	SAMEA7759402	ERX4844409	COG-UK/QEUH-C338A6	Illumina NovaSeq 6000	PAIRED	PCR	VIRAL RNA	Severe acute respiratory syndrome coronavirus 2	Homo sapiens	ILLUMINA	2020-12-11	United Kingdom	Europe	22	2737.08	1883	0.943283	81846809
ERR5038062	PRJEB37886	AMPLICON	SAMEA7759403	ERX4844410	COG-UK/QEUH-C3440B	Illumina NovaSeq 6000	PAIRED	PCR	VIRAL RNA	Severe acute respiratory syndrome coronavirus 2	Homo sapiens	ILLUMINA	2020-12-10	United Kingdom	Europe	31	4146.96	4024	0.974284	124006638
ERR5038065	PRJEB37886	AMPLICON	SAMEA7759406	ERX4844413	COG-UK/QEUH-C33949	Illumina NovaSeq 6000	PAIRED	PCR	VIRAL RNA	Severe acute respiratory syndrome coronavirus 2	Homo sapiens	ILLUMINA	2020-12-11	United Kingdom	Europe	27	3691.22	3217	0.991339	110378501
ERR5038067	PRJEB37886	AMPLICON	SAMEA7759408	ERX4844415	COG-UK/QEUH-C3441A	Illumina NovaSeq 6000	PAIRED	PCR	VIRAL RNA	Severe acute respiratory syndrome coronavirus 2	Homo sapiens	ILLUMINA	2020-12-09	United Kingdom	Europe	21	4434	4177	0.951309	132589935
ERR5038072	PRJEB37886	AMPLICON	SAMEA7759413	ERX4844420	COG-UK/QEUH-C330DB	Illumina NovaSeq 6000	PAIRED	PCR	VIRAL RNA	Severe acute respiratory syndrome coronavirus 2	Homo sapiens	ILLUMINA	2020-12-11	United Kingdom	Europe	23	4248.36	4041	0.991272	127038722
ERR5038074	PRJEB37886	AMPLICON	SAMEA7759415	ERX4844422	COG-UK/QEUH-C330F9	Illumina NovaSeq 6000	PAIRED	PCR	VIRAL RNA	Severe acute respiratory syndrome coronavirus 2	Homo sapiens	ILLUMINA	2020-12-11	United Kingdom	Europe	24	4405.12	4149	0.960539	131726329
ERR5038076	PRJEB37886	AMPLICON	SAMEA7759417	ERX4844424	COG-UK/QEUH-C33105	Illumina NovaSeq 6000	PAIRED	PCR	VIRAL RNA	Severe acute respiratory syndrome coronavirus 2	Homo sapiens	ILLUMINA	2020-12-11	United Kingdom	Europe	26	4502.01	4453	0.938033	134623529
ERR5038081	PRJEB37886	AMPLICON	SAMEA7759422	ERX4844429	COG-UK/QEUH-C3393A	Illumina NovaSeq 6000	PAIRED	PCR	VIRAL RNA	Severe acute respiratory syndrome coronavirus 2	Homo sapiens	ILLUMINA	2020-12-11	United Kingdom	Europe	24	4124.81	3975	0.98776	123344049
ERR5038082	PRJEB37886	AMPLICON	SAMEA7759423	ERX4844430	COG-UK/QEUH-C343A4	Illumina NovaSeq 6000	PAIRED	PCR	VIRAL RNA	Severe acute respiratory syndrome coronavirus 2	Homo sapiens	ILLUMINA	2020-12-10	United Kingdom	Europe	27	4452.36	4264	0.960405	133138978
ERR5038084	PRJEB37886	AMPLICON	SAMEA7759425	ERX4844432	COG-UK/QEUH-C34429	Illumina NovaSeq 6000	PAIRED	PCR	VIRAL RNA	Severe acute respiratory syndrome coronavirus 2	Homo sapiens	ILLUMINA	2020-12-10	United Kingdom	Europe	18	2977.48	2201	0.982577	89035694
ERR5038085	PRJEB37886	AMPLICON	SAMEA7759426	ERX4844433	COG-UK/QEUH-C343E0	Illumina NovaSeq 6000	PAIRED	PCR	VIRAL RNA	Severe acute respiratory syndrome coronavirus 2	Homo sapiens	ILLUMINA	2020-12-10	United Kingdom	Europe	27	3970.34	3835	0.995954	118725018
ERR5038086	PRJEB37886	AMPLICON	SAMEA7759427	ERX4844434	COG-UK/QEUH-C3390D	Illumina NovaSeq 6000	PAIRED	PCR	VIRAL RNA	Severe acute respiratory syndrome coronavirus 2	Homo sapiens	ILLUMINA	2020-12-10	United Kingdom	Europe	26	3868.05	3590	0.995954	115666391
ERR5038087	PRJEB37886	AMPLICON	SAMEA7759428	ERX4844435	COG-UK/QEUH-C343B3	Illumina NovaSeq 6000	PAIRED	PCR	VIRAL RNA	Severe acute respiratory syndrome coronavirus 2	Homo sapiens	ILLUMINA	2020-12-09	United Kingdom	Europe	30	4472.38	4206	0.969067	133737533
ERR5038088	PRJEB37886	AMPLICON	SAMEA7759429	ERX4844436	COG-UK/QEUH-C343C2	Illumina NovaSeq 6000	PAIRED	PCR	VIRAL RNA	Severe acute respiratory syndrome coronavirus 2	Homo sapiens	ILLUMINA	2020-12-10	United Kingdom	Europe	21	4181.86	4068	0.995954	125050164
ERR5038090	PRJEB37886	AMPLICON	SAMEA7759431	ERX4844438	COG-UK/QEUH-C34711	Illumina NovaSeq 6000	PAIRED	PCR	VIRAL RNA	Severe acute respiratory syndrome coronavirus 2	Homo sapiens	ILLUMINA	2020-12-11	United Kingdom	Europe	22	4472.74	4306	0.93713	133748442
ERR5038099	PRJEB37886	AMPLICON	SAMEA7759440	ERX4844447	COG-UK/QEUH-C330AE	Illumina NovaSeq 6000	PAIRED	PCR	VIRAL RNA	Severe acute respiratory syndrome coronavirus 2	Homo sapiens	ILLUMINA	2020-12-11	United Kingdom	Europe	22	3326.16	2871	0.974685	99462145
ERR5038103	PRJEB37886	AMPLICON	SAMEA7759444	ERX4844451	COG-UK/QEUH-C32E87	Illumina NovaSeq 6000	PAIRED	PCR	VIRAL RNA	Severe acute respiratory syndrome coronavirus 2	Homo sapiens	ILLUMINA	2020-12-11	United Kingdom	Europe	27	2509.27	1581	0.943016	75034738
ERR5038107	PRJEB37886	AMPLICON	SAMEA7759448	ERX4844455	COG-UK/QEUH-C347C6	Illumina NovaSeq 6000	PAIRED	PCR	VIRAL RNA	Severe acute respiratory syndrome coronavirus 2	Homo sapiens	ILLUMINA	2020-12-11	United Kingdom	Europe	19	4086.79	3789	0.994315	122207386
ERR5038108	PRJEB37886	AMPLICON	SAMEA7759449	ERX4844456	COG-UK/QEUH-C346C9	Illumina NovaSeq 6000	PAIRED	PCR	VIRAL RNA	Severe acute respiratory syndrome coronavirus 2	Homo sapiens	ILLUMINA	2020-12-11	United Kingdom	Europe	39	4240.93	4056	0.995318	126816515
ERR5038109	PRJEB37886	AMPLICON	SAMEA7759450	ERX4844457	COG-UK/QEUH-C3475D	Illumina NovaSeq 6000	PAIRED	PCR	VIRAL RNA	Severe acute respiratory syndrome coronavirus 2	Homo sapiens	ILLUMINA	2020-12-11	United Kingdom	Europe	24	4149.14	3969	0.983112	124071781
ERR5038112	PRJEB37886	AMPLICON	SAMEA7759453	ERX4844460	COG-UK/QEUH-C3473F	Illumina NovaSeq 6000	PAIRED	PCR	VIRAL RNA	Severe acute respiratory syndrome coronavirus 2	Homo sapiens	ILLUMINA	2020-12-11	United Kingdom	Europe	25	4497.64	4220	0.956493	134492937
ERR5038122	PRJEB37886	AMPLICON	SAMEA7759463	ERX4844470	COG-UK/QEUH-C33C40	Illumina NovaSeq 6000	PAIRED	PCR	VIRAL RNA	Severe acute respiratory syndrome coronavirus 2	Homo sapiens	ILLUMINA	2020-12-11	United Kingdom	Europe	20	3225.48	2813	0.976558	96451568
ERR5038124	PRJEB37886	AMPLICON	SAMEA7759465	ERX4844472	COG-UK/QEUH-C33BDA	Illumina NovaSeq 6000	PAIRED	PCR	VIRAL RNA	Severe acute respiratory syndrome coronavirus 2	Homo sapiens	ILLUMINA	2020-12-11	United Kingdom	Europe	29	4385.16	4213	0.968465	131129426
ERR5038127	PRJEB37886	AMPLICON	SAMEA7759468	ERX4844475	COG-UK/QEUH-C32E5A	Illumina NovaSeq 6000	PAIRED	PCR	VIRAL RNA	Severe acute respiratory syndrome coronavirus 2	Homo sapiens	ILLUMINA	2020-12-11	United Kingdom	Europe	31	4554.09	4745	0.901348	136181084
ERR5038128	PRJEB37886	AMPLICON	SAMEA7759469	ERX4844476	COG-UK/QEUH-C33C9B	Illumina NovaSeq 6000	PAIRED	PCR	VIRAL RNA	Severe acute respiratory syndrome coronavirus 2	Homo sapiens	ILLUMINA	2020-12-11	United Kingdom	Europe	23	2471.21	1583	0.932181	73896705
ERR5038134	PRJEB37886	AMPLICON	SAMEA7759475	ERX4844482	COG-UK/QEUH-C33BE9	Illumina NovaSeq 6000	PAIRED	PCR	VIRAL RNA	Severe acute respiratory syndrome coronavirus 2	Homo sapiens	ILLUMINA	2020-12-11	United Kingdom	Europe	21	2693.95	1896	0.921647	80557179
ERR5038137	PRJEB37886	AMPLICON	SAMEA7759478	ERX4844485	COG-UK/QEUH-C346AB	Illumina NovaSeq 6000	PAIRED	PCR	VIRAL RNA	Severe acute respiratory syndrome coronavirus 2	Homo sapiens	ILLUMINA	2020-12-11	United Kingdom	Europe	23	2449.33	1718	0.919841	73242314
ERR5038141	PRJEB37886	AMPLICON	SAMEA7759482	ERX4844489	COG-UK/QEUH-C33EC2	Illumina NovaSeq 6000	PAIRED	PCR	VIRAL RNA	Severe acute respiratory syndrome coronavirus 2	Homo sapiens	ILLUMINA	2020-12-11	United Kingdom	Europe	19	2609.27	1926	0.905963	78025001
ERR5038144	PRJEB37886	AMPLICON	SAMEA7759485	ERX4844492	COG-UK/QEUH-C3316F	Illumina NovaSeq 6000	PAIRED	PCR	VIRAL RNA	Severe acute respiratory syndrome coronavirus 2	Homo sapiens	ILLUMINA	2020-12-11	United Kingdom	Europe	23	4502.45	4513	0.955222	134636890
ERR5038145	PRJEB37886	AMPLICON	SAMEA7759486	ERX4844493	COG-UK/QEUH-C33CAA	Illumina NovaSeq 6000	PAIRED	PCR	VIRAL RNA	Severe acute respiratory syndrome coronavirus 2	Homo sapiens	ILLUMINA	2020-12-11	United Kingdom	Europe	22	4488.57	4230	0.959302	134221674
ERR5038148	PRJEB37886	AMPLICON	SAMEA7759489	ERX4844496	COG-UK/QEUH-C331C9	Illumina NovaSeq 6000	PAIRED	PCR	VIRAL RNA	Severe acute respiratory syndrome coronavirus 2	Homo sapiens	ILLUMINA	2020-12-11	United Kingdom	Europe	24	2983.04	2564	0.969836	89201828
ERR5038152	PRJEB37886	AMPLICON	SAMEA7759493	ERX4844500	COG-UK/QEUH-C331E7	Illumina NovaSeq 6000	PAIRED	PCR	VIRAL RNA	Severe acute respiratory syndrome coronavirus 2	Homo sapiens	ILLUMINA	2020-12-11	United Kingdom	Europe	26	4484.54	4383	0.948233	134101153
ERR5038159	PRJEB37886	AMPLICON	SAMEA7759500	ERX4844507	COG-UK/QEUH-C33FED	Illumina NovaSeq 6000	PAIRED	PCR	VIRAL RNA	Severe acute respiratory syndrome coronavirus 2	Homo sapiens	ILLUMINA	2020-12-11	United Kingdom	Europe	25	4467.43	4534	0.950306	133589593
ERR5038161	PRJEB37886	AMPLICON	SAMEA7759502	ERX4844509	COG-UK/QEUH-C34016	Illumina NovaSeq 6000	PAIRED	PCR	VIRAL RNA	Severe acute respiratory syndrome coronavirus 2	Homo sapiens	ILLUMINA	2020-12-11	United Kingdom	Europe	30	4556.62	4547	0.936863	136256505
ERR5038163	PRJEB37886	AMPLICON	SAMEA7759504	ERX4844511	COG-UK/QEUH-C34052	Illumina NovaSeq 6000	PAIRED	PCR	VIRAL RNA	Severe acute respiratory syndrome coronavirus 2	Homo sapiens	ILLUMINA	2020-12-11	United Kingdom	Europe	20	4294.15	4086	0.995954	128407967
ERR5038166	PRJEB37886	AMPLICON	SAMEA7759507	ERX4844514	COG-UK/QEUH-C33ED1	Illumina NovaSeq 6000	PAIRED	PCR	VIRAL RNA	Severe acute respiratory syndrome coronavirus 2	Homo sapiens	ILLUMINA	2020-12-11	United Kingdom	Europe	24	3704.7	3477	0.974049	110781739
ERR5038170	PRJEB37886	AMPLICON	SAMEA7759511	ERX4844518	COG-UK/QEUH-C33EE0	Illumina NovaSeq 6000	PAIRED	PCR	VIRAL RNA	Severe acute respiratory syndrome coronavirus 2	Homo sapiens	ILLUMINA	2020-12-11	United Kingdom	Europe	25	3435.81	2934	0.969936	102741099
ERR5038171	PRJEB37886	AMPLICON	SAMEA7759512	ERX4844519	COG-UK/QEUH-C3426B	Illumina NovaSeq 6000	PAIRED	PCR	VIRAL RNA	Severe acute respiratory syndrome coronavirus 2	Homo sapiens	ILLUMINA	2020-12-11	United Kingdom	Europe	23	4436	4397	0.96502	132649771
ERR5038179	PRJEB37886	AMPLICON	SAMEA7759520	ERX4844527	COG-UK/QEUH-C33ACE	Illumina NovaSeq 6000	PAIRED	PCR	VIRAL RNA	Severe acute respiratory syndrome coronavirus 2	Homo sapiens	ILLUMINA	2020-12-11	United Kingdom	Europe	22	4144.07	3870	0.985185	123920006
ERR5038180	PRJEB37886	AMPLICON	SAMEA7759521	ERX4844528	COG-UK/QEUH-C331D8	Illumina NovaSeq 6000	PAIRED	PCR	VIRAL RNA	Severe acute respiratory syndrome coronavirus 2	Homo sapiens	ILLUMINA	2020-12-11	United Kingdom	Europe	28	4516.19	4347	0.943751	135047515
ERR5038184	PRJEB37886	AMPLICON	SAMEA7759525	ERX4844532	COG-UK/QEUH-C32F57	Illumina NovaSeq 6000	PAIRED	PCR	VIRAL RNA	Severe acute respiratory syndrome coronavirus 2	Homo sapiens	ILLUMINA	2020-12-11	United Kingdom	Europe	23	4126.02	3927	0.991339	123380495
ERR5038186	PRJEB37886	AMPLICON	SAMEA7759527	ERX4844534	COG-UK/QEUH-C32F66	Illumina NovaSeq 6000	PAIRED	PCR	VIRAL RNA	Severe acute respiratory syndrome coronavirus 2	Homo sapiens	ILLUMINA	2020-12-11	United Kingdom	Europe	26	4430.87	4236	0.968598	132496218
ERR5038187	PRJEB37886	AMPLICON	SAMEA7759528	ERX4844535	COG-UK/QEUH-C33ABF	Illumina NovaSeq 6000	PAIRED	PCR	VIRAL RNA	Severe acute respiratory syndrome coronavirus 2	Homo sapiens	ILLUMINA	2020-12-11	United Kingdom	Europe	48	3160.43	2705	0.956125	94506433
ERR5038188	PRJEB37886	AMPLICON	SAMEA7759529	ERX4844536	COG-UK/QEUH-C33F65	Illumina NovaSeq 6000	PAIRED	PCR	VIRAL RNA	Severe acute respiratory syndrome coronavirus 2	Homo sapiens	ILLUMINA	2020-12-11	United Kingdom	Europe	33	2566.8	1852	0.91847	76754886
ERR5038189	PRJEB37886	AMPLICON	SAMEA7759530	ERX4844537	COG-UK/QEUH-C342A7	Illumina NovaSeq 6000	PAIRED	PCR	VIRAL RNA	Severe acute respiratory syndrome coronavirus 2	Homo sapiens	ILLUMINA	2020-12-11	United Kingdom	Europe	19	2543.83	1815	0.93616	76068271
ERR5038190	PRJEB37886	AMPLICON	SAMEA7759531	ERX4844538	COG-UK/QEUH-C33EFF	Illumina NovaSeq 6000	PAIRED	PCR	VIRAL RNA	Severe acute respiratory syndrome coronavirus 2	Homo sapiens	ILLUMINA	2020-12-11	United Kingdom	Europe	26	4546.03	4325	0.943919	135939976
ERR5038191	PRJEB37886	AMPLICON	SAMEA7759532	ERX4844539	COG-UK/QEUH-C342E3	Illumina NovaSeq 6000	PAIRED	PCR	VIRAL RNA	Severe acute respiratory syndrome coronavirus 2	Homo sapiens	ILLUMINA	2020-12-11	United Kingdom	Europe	25	2945.97	2469	0.947564	88093402
ERR5038195	PRJEB37886	AMPLICON	SAMEA7759536	ERX4844543	COG-UK/QEUH-C342F2	Illumina NovaSeq 6000	PAIRED	PCR	VIRAL RNA	Severe acute respiratory syndrome coronavirus 2	Homo sapiens	ILLUMINA	2020-12-11	United Kingdom	Europe	24	4275.32	4075	0.983045	127844771
ERR5038197	PRJEB37886	AMPLICON	SAMEA7759538	ERX4844545	COG-UK/QEUH-C33E59	Illumina NovaSeq 6000	PAIRED	PCR	VIRAL RNA	Severe acute respiratory syndrome coronavirus 2	Homo sapiens	ILLUMINA	2020-12-11	United Kingdom	Europe	22	2842.7	2329	0.935358	85005248
ERR5038203	PRJEB37886	AMPLICON	SAMEA7759544	ERX4844551	COG-UK/QEUH-C32F2A	Illumina NovaSeq 6000	PAIRED	PCR	VIRAL RNA	Severe acute respiratory syndrome coronavirus 2	Homo sapiens	ILLUMINA	2020-12-11	United Kingdom	Europe	25	4112.04	3956	0.995954	122962348
ERR5038206	PRJEB37886	AMPLICON	SAMEA7759547	ERX4844554	COG-UK/QEUH-C33A91	Illumina NovaSeq 6000	PAIRED	PCR	VIRAL RNA	Severe acute respiratory syndrome coronavirus 2	Homo sapiens	ILLUMINA	2020-12-11	United Kingdom	Europe	30	3564.96	3272	0.977695	106602873
ERR5038211	PRJEB37886	AMPLICON	SAMEA7759552	ERX4844559	COG-UK/QEUH-C339FE	Illumina NovaSeq 6000	PAIRED	PCR	VIRAL RNA	Severe acute respiratory syndrome coronavirus 2	Homo sapiens	ILLUMINA	2020-12-11	United Kingdom	Europe	38	4414.47	4216	0.977527	132006039
ERR5038213	PRJEB37886	AMPLICON	SAMEA7759554	ERX4844561	COG-UK/QEUH-C33A55	Illumina NovaSeq 6000	PAIRED	PCR	VIRAL RNA	Severe acute respiratory syndrome coronavirus 2	Homo sapiens	ILLUMINA	2020-12-11	United Kingdom	Europe	36	3063.65	2640	0.953951	91612282
ERR5038216	PRJEB37886	AMPLICON	SAMEA7759557	ERX4844564	COG-UK/QEUH-C33E4A	Illumina NovaSeq 6000	PAIRED	PCR	VIRAL RNA	Severe acute respiratory syndrome coronavirus 2	Homo sapiens	ILLUMINA	2020-12-11	United Kingdom	Europe	39	4542.33	4484	0.91964	135829384
ERR5038223	PRJEB37886	AMPLICON	SAMEA7759564	ERX4844571	COG-UK/QEUH-C34580	Illumina NovaSeq 6000	PAIRED	PCR	VIRAL RNA	Severe acute respiratory syndrome coronavirus 2	Homo sapiens	ILLUMINA	2020-12-11	United Kingdom	Europe	21	3915.08	3724	0.985286	117072740
ERR5038225	PRJEB37886	AMPLICON	SAMEA7759566	ERX4844573	COG-UK/QEUH-C34553	Illumina NovaSeq 6000	PAIRED	PCR	VIRAL RNA	Severe acute respiratory syndrome coronavirus 2	Homo sapiens	ILLUMINA	2020-12-11	United Kingdom	Europe	23	3612.01	3236	0.987727	108010078
ERR5038229	PRJEB37886	AMPLICON	SAMEA7759570	ERX4844577	COG-UK/QEUH-C32EE1	Illumina NovaSeq 6000	PAIRED	PCR	VIRAL RNA	Severe acute respiratory syndrome coronavirus 2	Homo sapiens	ILLUMINA	2020-12-11	United Kingdom	Europe	29	4245.51	4042	0.995954	126953546
ERR5038235	PRJEB37886	AMPLICON	SAMEA7759576	ERX4844583	COG-UK/QEUH-C3375E	Illumina NovaSeq 6000	PAIRED	PCR	VIRAL RNA	Severe acute respiratory syndrome coronavirus 2	Homo sapiens	ILLUMINA	2020-12-11	United Kingdom	Europe	23	4111.03	3980	0.995954	122932154
ERR5038237	PRJEB37886	AMPLICON	SAMEA7759578	ERX4844585	COG-UK/QEUH-C33703	Illumina NovaSeq 6000	PAIRED	PCR	VIRAL RNA	Severe acute respiratory syndrome coronavirus 2	Homo sapiens	ILLUMINA	2020-12-11	United Kingdom	Europe	41	3641.82	3343	0.987058	108901424
ERR5038239	PRJEB37886	AMPLICON	SAMEA7759580	ERX4844587	COG-UK/QEUH-C3332D	Illumina NovaSeq 6000	PAIRED	PCR	VIRAL RNA	Severe acute respiratory syndrome coronavirus 2	Homo sapiens	ILLUMINA	2020-12-11	United Kingdom	Europe	21	2189.24	1255	0.920209	65464984
