## Supplementary Table 1 for "Early detection and improved genomic surveillance of SARS-CoV-2 variants from deep sequencing data" (part 112 of 164)

### Sheet: Metadata (after quality check) (continued)
Run	BioProject	AssayType	BioSample	Experiment	SampleName	Instrument	LibraryLayout	LibrarySelection	LibrarySource	Organism	Host	Platform	CollectionDate	Country	Continent	NumberVariants	MeanCoverage	MedianCoverage	PercentageHighCoverage	TotalCoverage
ERR5038240	PRJEB37886	AMPLICON	SAMEA7759581	ERX4844588	COG-UK/QEUH-C337B8	Illumina NovaSeq 6000	PAIRED	PCR	VIRAL RNA	Severe acute respiratory syndrome coronavirus 2	Homo sapiens	ILLUMINA	2020-12-11	United Kingdom	Europe	22	4006.78	3876	0.991205	119814624
ERR5038241	PRJEB37886	AMPLICON	SAMEA7759582	ERX4844589	COG-UK/QEUH-C3335A	Illumina NovaSeq 6000	PAIRED	PCR	VIRAL RNA	Severe acute respiratory syndrome coronavirus 2	Homo sapiens	ILLUMINA	2020-12-11	United Kingdom	Europe	20	4324.86	4218	0.983045	129326426
ERR5038243	PRJEB37886	AMPLICON	SAMEA7759584	ERX4844591	COG-UK/QEUH-C34526	Illumina NovaSeq 6000	PAIRED	PCR	VIRAL RNA	Severe acute respiratory syndrome coronavirus 2	Homo sapiens	ILLUMINA	2020-12-11	United Kingdom	Europe	23	3907.51	3744	0.995954	116846218
ERR5038247	PRJEB37886	AMPLICON	SAMEA7759588	ERX4844595	COG-UK/QEUH-C345BD	Illumina NovaSeq 6000	PAIRED	PCR	VIRAL RNA	Severe acute respiratory syndrome coronavirus 2	Homo sapiens	ILLUMINA	2020-12-11	United Kingdom	Europe	22	4424.14	4280	0.972779	132295093
ERR5038255	PRJEB37886	AMPLICON	SAMEA7759596	ERX4844603	COG-UK/QEUH-C33712	Illumina NovaSeq 6000	PAIRED	PCR	VIRAL RNA	Severe acute respiratory syndrome coronavirus 2	Homo sapiens	ILLUMINA	2020-12-11	United Kingdom	Europe	22	2612.73	1821	0.938668	78128579
ERR5038261	PRJEB37886	AMPLICON	SAMEA7759602	ERX4844609	COG-UK/QEUH-C3376D	Illumina NovaSeq 6000	PAIRED	PCR	VIRAL RNA	Severe acute respiratory syndrome coronavirus 2	Homo sapiens	ILLUMINA	2020-12-11	United Kingdom	Europe	26	4416.64	4466	0.955556	132070652
ERR5038264	PRJEB37886	AMPLICON	SAMEA7759605	ERX4844612	COG-UK/QEUH-C333C3	Illumina NovaSeq 6000	PAIRED	PCR	VIRAL RNA	Severe acute respiratory syndrome coronavirus 2	Homo sapiens	ILLUMINA	2020-12-11	United Kingdom	Europe	25	4110.5	3874	0.995954	122916366
ERR5038265	PRJEB37886	AMPLICON	SAMEA7759606	ERX4844613	COG-UK/QEUH-C344B0	Illumina NovaSeq 6000	PAIRED	PCR	VIRAL RNA	Severe acute respiratory syndrome coronavirus 2	Homo sapiens	ILLUMINA	2020-12-11	United Kingdom	Europe	27	3033.37	2381	0.970906	90706791
ERR5038266	PRJEB37886	AMPLICON	SAMEA7759607	ERX4844614	COG-UK/QEUH-C341AA	Illumina NovaSeq 6000	PAIRED	PCR	VIRAL RNA	Severe acute respiratory syndrome coronavirus 2	Homo sapiens	ILLUMINA	2020-12-10	United Kingdom	Europe	27	4301.95	4065	0.991272	128641306
ERR5038267	PRJEB37886	AMPLICON	SAMEA7759608	ERX4844615	COG-UK/QEUH-C34447	Illumina NovaSeq 6000	PAIRED	PCR	VIRAL RNA	Severe acute respiratory syndrome coronavirus 2	Homo sapiens	ILLUMINA	2020-12-11	United Kingdom	Europe	26	4484.61	4465	0.960539	134103278
ERR5038268	PRJEB37886	AMPLICON	SAMEA7759609	ERX4844616	COG-UK/QEUH-C3422F	Illumina NovaSeq 6000	PAIRED	PCR	VIRAL RNA	Severe acute respiratory syndrome coronavirus 2	Homo sapiens	ILLUMINA	2020-12-10	United Kingdom	Europe	38	3808.89	3438	0.995318	113897308
ERR5038272	PRJEB37886	AMPLICON	SAMEA7759613	ERX4844620	COG-UK/QEUH-C34483	Illumina NovaSeq 6000	PAIRED	PCR	VIRAL RNA	Severe acute respiratory syndrome coronavirus 2	Homo sapiens	ILLUMINA	2020-12-11	United Kingdom	Europe	22	4513.14	4484	0.947029	134956556
ERR5038273	PRJEB37886	AMPLICON	SAMEA7759614	ERX4844621	COG-UK/QEUH-C345DB	Illumina NovaSeq 6000	PAIRED	PCR	VIRAL RNA	Severe acute respiratory syndrome coronavirus 2	Homo sapiens	ILLUMINA	2020-12-11	United Kingdom	Europe	22	4266.75	4052	0.991272	127588588
ERR5038274	PRJEB37886	AMPLICON	SAMEA7759615	ERX4844622	COG-UK/QEUH-C34456	Illumina NovaSeq 6000	PAIRED	PCR	VIRAL RNA	Severe acute respiratory syndrome coronavirus 2	Homo sapiens	ILLUMINA	2020-12-11	United Kingdom	Europe	28	4274.82	4132	0.995954	127829866
ERR5038276	PRJEB37886	AMPLICON	SAMEA7759617	ERX4844624	COG-UK/QEUH-C33B43	Illumina NovaSeq 6000	PAIRED	PCR	VIRAL RNA	Severe acute respiratory syndrome coronavirus 2	Homo sapiens	ILLUMINA	2020-12-11	United Kingdom	Europe	24	3499.38	3128	0.991339	104642028
ERR5038277	PRJEB37886	AMPLICON	SAMEA7759618	ERX4844625	COG-UK/QEUH-C336AC	Illumina NovaSeq 6000	PAIRED	PCR	VIRAL RNA	Severe acute respiratory syndrome coronavirus 2	Homo sapiens	ILLUMINA	2020-12-11	United Kingdom	Europe	30	4303.05	4160	0.968732	128674210
ERR5038280	PRJEB37886	AMPLICON	SAMEA7759621	ERX4844628	COG-UK/QEUH-C33B52	Illumina NovaSeq 6000	PAIRED	PCR	VIRAL RNA	Severe acute respiratory syndrome coronavirus 2	Homo sapiens	ILLUMINA	2020-12-11	United Kingdom	Europe	27	4382.67	4304	0.978096	131055059
ERR5038283	PRJEB37886	AMPLICON	SAMEA7759624	ERX4844631	COG-UK/QEUH-C33B16	Illumina NovaSeq 6000	PAIRED	PCR	VIRAL RNA	Severe acute respiratory syndrome coronavirus 2	Homo sapiens	ILLUMINA	2020-12-11	United Kingdom	Europe	21	4403.2	4225	0.969267	131668955
ERR5038284	PRJEB37886	AMPLICON	SAMEA7759625	ERX4844632	COG-UK/QEUH-C34623	Illumina NovaSeq 6000	PAIRED	PCR	VIRAL RNA	Severe acute respiratory syndrome coronavirus 2	Homo sapiens	ILLUMINA	2020-12-11	United Kingdom	Europe	21	3655.07	3431	0.991339	109297549
ERR5038285	PRJEB37886	AMPLICON	SAMEA7759626	ERX4844633	COG-UK/QEUH-C34632	Illumina NovaSeq 6000	PAIRED	PCR	VIRAL RNA	Severe acute respiratory syndrome coronavirus 2	Homo sapiens	ILLUMINA	2020-12-11	United Kingdom	Europe	24	4444.92	4234	0.964585	132916340
ERR5038286	PRJEB37886	AMPLICON	SAMEA7759627	ERX4844634	COG-UK/QEUH-C344CF	Illumina NovaSeq 6000	PAIRED	PCR	VIRAL RNA	Severe acute respiratory syndrome coronavirus 2	Homo sapiens	ILLUMINA	2020-12-11	United Kingdom	Europe	28	4524.3	4495	0.928368	135290079
ERR5038289	PRJEB37886	AMPLICON	SAMEA7759630	ERX4844637	COG-UK/QEUH-C345EA	Illumina NovaSeq 6000	PAIRED	PCR	VIRAL RNA	Severe acute respiratory syndrome coronavirus 2	Homo sapiens	ILLUMINA	2020-12-11	United Kingdom	Europe	24	4138.01	4016	0.987861	123739015
ERR5038294	PRJEB37886	AMPLICON	SAMEA7759635	ERX4844642	COG-UK/QEUH-C34614	Illumina NovaSeq 6000	PAIRED	PCR	VIRAL RNA	Severe acute respiratory syndrome coronavirus 2	Homo sapiens	ILLUMINA	2020-12-11	United Kingdom	Europe	24	4011.91	3818	0.986657	119968116
ERR5038298	PRJEB37886	AMPLICON	SAMEA7759639	ERX4844646	COG-UK/QEUH-C33B34	Illumina NovaSeq 6000	PAIRED	PCR	VIRAL RNA	Severe acute respiratory syndrome coronavirus 2	Homo sapiens	ILLUMINA	2020-12-11	United Kingdom	Europe	38	4233.36	4091	0.972578	126590161
ERR5038300	PRJEB37886	AMPLICON	SAMEA7759641	ERX4844648	COG-UK/QEUH-C33BCB	Illumina NovaSeq 6000	PAIRED	PCR	VIRAL RNA	Severe acute respiratory syndrome coronavirus 2	Homo sapiens	ILLUMINA	2020-12-11	United Kingdom	Europe	36	4436.4	4140	0.946761	132661540
ERR5038303	PRJEB37886	AMPLICON	SAMEA7759644	ERX4844651	COG-UK/QEUH-C3367F	Illumina NovaSeq 6000	PAIRED	PCR	VIRAL RNA	Severe acute respiratory syndrome coronavirus 2	Homo sapiens	ILLUMINA	2020-12-11	United Kingdom	Europe	25	4115.55	3935	0.995954	123067418
ERR5038306	PRJEB37886	AMPLICON	SAMEA7759647	ERX4844654	COG-UK/QEUH-C33CC8	Illumina NovaSeq 6000	PAIRED	PCR	VIRAL RNA	Severe acute respiratory syndrome coronavirus 2	Homo sapiens	ILLUMINA	2020-12-11	United Kingdom	Europe	18	2376	1426	0.939003	71049544
ERR5038307	PRJEB37886	AMPLICON	SAMEA7759648	ERX4844655	COG-UK/QEUH-C33AFB	Illumina NovaSeq 6000	PAIRED	PCR	VIRAL RNA	Severe acute respiratory syndrome coronavirus 2	Homo sapiens	ILLUMINA	2020-12-11	United Kingdom	Europe	32	4482.54	4335	0.909541	134041454
ERR5038310	PRJEB37886	AMPLICON	SAMEA7759651	ERX4844658	COG-UK/QEUH-C348F0	Illumina NovaSeq 6000	PAIRED	PCR	VIRAL RNA	Severe acute respiratory syndrome coronavirus 2	Homo sapiens	ILLUMINA	2020-12-11	United Kingdom	Europe	23	4308.83	4112	0.986657	128846864
ERR5038312	PRJEB37886	AMPLICON	SAMEA7759653	ERX4844660	COG-UK/QEUH-C3490C	Illumina NovaSeq 6000	PAIRED	PCR	VIRAL RNA	Severe acute respiratory syndrome coronavirus 2	Homo sapiens	ILLUMINA	2020-12-11	United Kingdom	Europe	24	4384.06	4117	0.991272	131096510
ERR5038314	PRJEB37886	AMPLICON	SAMEA7759655	ERX4844662	COG-UK/QEUH-C3480F	Illumina NovaSeq 6000	PAIRED	PCR	VIRAL RNA	Severe acute respiratory syndrome coronavirus 2	Homo sapiens	ILLUMINA	2020-12-11	United Kingdom	Europe	25	4215.18	4002	0.995954	126046531
ERR5038318	PRJEB37886	AMPLICON	SAMEA7759659	ERX4844666	COG-UK/QEUH-C33DA7	Illumina NovaSeq 6000	PAIRED	PCR	VIRAL RNA	Severe acute respiratory syndrome coronavirus 2	Homo sapiens	ILLUMINA	2020-12-11	United Kingdom	Europe	19	4357.09	4160	0.981774	130289953
ERR5038319	PRJEB37886	AMPLICON	SAMEA7759660	ERX4844667	COG-UK/QEUH-C348A5	Illumina NovaSeq 6000	PAIRED	PCR	VIRAL RNA	Severe acute respiratory syndrome coronavirus 2	Homo sapiens	ILLUMINA	2020-12-11	United Kingdom	Europe	25	4505.95	4431	0.939638	134741506
ERR5038321	PRJEB37886	AMPLICON	SAMEA7759662	ERX4844669	COG-UK/QEUH-C348B4	Illumina NovaSeq 6000	PAIRED	PCR	VIRAL RNA	Severe acute respiratory syndrome coronavirus 2	Homo sapiens	ILLUMINA	2020-12-11	United Kingdom	Europe	25	3867.82	3627	0.995954	115659471
ERR5038322	PRJEB37886	AMPLICON	SAMEA7759663	ERX4844670	COG-UK/QEUH-C33E0E	Illumina NovaSeq 6000	PAIRED	PCR	VIRAL RNA	Severe acute respiratory syndrome coronavirus 2	Homo sapiens	ILLUMINA	2020-12-11	United Kingdom	Europe	25	4476.87	4535	0.929372	133871952
ERR5038329	PRJEB37886	AMPLICON	SAMEA7759670	ERX4844677	COG-UK/QEUH-C33D2F	Illumina NovaSeq 6000	PAIRED	PCR	VIRAL RNA	Severe acute respiratory syndrome coronavirus 2	Homo sapiens	ILLUMINA	2020-12-11	United Kingdom	Europe	19	3165.55	2645	0.990804	94659321
ERR5038330	PRJEB37886	AMPLICON	SAMEA7759671	ERX4844678	COG-UK/QEUH-C339D0	Illumina NovaSeq 6000	PAIRED	PCR	VIRAL RNA	Severe acute respiratory syndrome coronavirus 2	Homo sapiens	ILLUMINA	2020-12-11	United Kingdom	Europe	21	2755.17	1918	0.937933	82387830
ERR5038331	PRJEB37886	AMPLICON	SAMEA7759672	ERX4844679	COG-UK/QEUH-C33D5C	Illumina NovaSeq 6000	PAIRED	PCR	VIRAL RNA	Severe acute respiratory syndrome coronavirus 2	Homo sapiens	ILLUMINA	2020-12-11	United Kingdom	Europe	16	2425.88	1501	0.932749	72541212
ERR5038332	PRJEB37886	AMPLICON	SAMEA7759673	ERX4844680	COG-UK/QEUH-C33985	Illumina NovaSeq 6000	PAIRED	PCR	VIRAL RNA	Severe acute respiratory syndrome coronavirus 2	Homo sapiens	ILLUMINA	2020-12-11	United Kingdom	Europe	28	4437.29	4437	0.930509	132688361
ERR5038334	PRJEB37886	AMPLICON	SAMEA7759675	ERX4844682	COG-UK/QEUH-C339EF	Illumina NovaSeq 6000	PAIRED	PCR	VIRAL RNA	Severe acute respiratory syndrome coronavirus 2	Homo sapiens	ILLUMINA	2020-12-11	United Kingdom	Europe	23	4399.53	4179	0.977962	131559028
ERR5038339	PRJEB37886	AMPLICON	SAMEA7759680	ERX4844687	COG-UK/QEUH-C348C3	Illumina NovaSeq 6000	PAIRED	PCR	VIRAL RNA	Severe acute respiratory syndrome coronavirus 2	Homo sapiens	ILLUMINA	2020-12-11	United Kingdom	Europe	24	3047	2532	0.979032	91114431
ERR5038343	PRJEB37886	AMPLICON	SAMEA7759684	ERX4844691	COG-UK/QEUH-C3481E	Illumina NovaSeq 6000	PAIRED	PCR	VIRAL RNA	Severe acute respiratory syndrome coronavirus 2	Homo sapiens	ILLUMINA	2020-12-11	United Kingdom	Europe	24	4575.56	4415	0.911581	136822980
ERR5038344	PRJEB37886	AMPLICON	SAMEA7759685	ERX4844692	COG-UK/QEUH-C3482D	Illumina NovaSeq 6000	PAIRED	PCR	VIRAL RNA	Severe acute respiratory syndrome coronavirus 2	Homo sapiens	ILLUMINA	2020-12-11	United Kingdom	Europe	28	3462.14	2992	0.981473	103528336
ERR5038347	PRJEB37886	AMPLICON	SAMEA7759688	ERX4844695	COG-UK/ALDP-C48826	Illumina NovaSeq 6000	PAIRED	PCR	VIRAL RNA	Severe acute respiratory syndrome coronavirus 2	Homo sapiens	ILLUMINA	2020-12-13	United Kingdom	Europe	22	3912.5	3872	0.914791	116995566
ERR5038348	PRJEB37886	AMPLICON	SAMEA7759689	ERX4844696	COG-UK/ALDP-C482DD	Illumina NovaSeq 6000	PAIRED	PCR	VIRAL RNA	Severe acute respiratory syndrome coronavirus 2	Homo sapiens	ILLUMINA	2020-12-11	United Kingdom	Europe	35	4213.44	4106	0.924556	125994558
ERR5038350	PRJEB37886	AMPLICON	SAMEA7759691	ERX4844698	COG-UK/ALDP-C4889F	Illumina NovaSeq 6000	PAIRED	PCR	VIRAL RNA	Severe acute respiratory syndrome coronavirus 2	Homo sapiens	ILLUMINA	2020-12-12	United Kingdom	Europe	25	4159.6	4110	0.928536	124384627
ERR5038353	PRJEB37886	AMPLICON	SAMEA7759694	ERX4844701	COG-UK/ALDP-C488EA	Illumina NovaSeq 6000	PAIRED	PCR	VIRAL RNA	Severe acute respiratory syndrome coronavirus 2	Homo sapiens	ILLUMINA	2020-12-12	United Kingdom	Europe	24	4147.64	4052	0.935625	124026755
ERR5038354	PRJEB37886	AMPLICON	SAMEA7759695	ERX4844702	COG-UK/ALDP-C482FB	Illumina NovaSeq 6000	PAIRED	PCR	VIRAL RNA	Severe acute respiratory syndrome coronavirus 2	Homo sapiens	ILLUMINA	2020-12-11	United Kingdom	Europe	26	4142.21	3960	0.928335	123864650
ERR5038355	PRJEB37886	AMPLICON	SAMEA7759696	ERX4844703	COG-UK/ALDP-C488F9	Illumina NovaSeq 6000	PAIRED	PCR	VIRAL RNA	Severe acute respiratory syndrome coronavirus 2	Homo sapiens	ILLUMINA	2020-12-12	United Kingdom	Europe	26	4131.05	4023	0.930542	123530787
ERR5038358	PRJEB37886	AMPLICON	SAMEA7759699	ERX4844706	COG-UK/ALDP-C48905	Illumina NovaSeq 6000	PAIRED	PCR	VIRAL RNA	Severe acute respiratory syndrome coronavirus 2	Homo sapiens	ILLUMINA	2020-12-12	United Kingdom	Europe	39	4011.46	3791	0.936863	119954611
ERR5038359	PRJEB37886	AMPLICON	SAMEA7759700	ERX4844707	COG-UK/QEUH-C4BB1B	Illumina NovaSeq 6000	PAIRED	PCR	VIRAL RNA	Severe acute respiratory syndrome coronavirus 2	Homo sapiens	ILLUMINA	2020-12-14	United Kingdom	Europe	21	4342.06	4603	0.909942	129840653
ERR5038360	PRJEB37886	AMPLICON	SAMEA7759701	ERX4844708	COG-UK/MILK-C50296	Illumina NovaSeq 6000	PAIRED	PCR	VIRAL RNA	Severe acute respiratory syndrome coronavirus 2	Homo sapiens	ILLUMINA	2020-12-11	United Kingdom	Europe	38	4277.36	4208	0.9381	127905978
ERR5038364	PRJEB37886	AMPLICON	SAMEA7759705	ERX4844712	COG-UK/QEUH-C4BBB1	Illumina NovaSeq 6000	PAIRED	PCR	VIRAL RNA	Severe acute respiratory syndrome coronavirus 2	Homo sapiens	ILLUMINA	2020-12-14	United Kingdom	Europe	19	3653.83	3377	0.906932	109260528
ERR5038365	PRJEB37886	AMPLICON	SAMEA7759706	ERX4844713	COG-UK/MILK-C50339	Illumina NovaSeq 6000	PAIRED	PCR	VIRAL RNA	Severe acute respiratory syndrome coronavirus 2	Homo sapiens	ILLUMINA	2020-12-08	United Kingdom	Europe	39	4271.74	4207	0.919272	127737979
ERR5038368	PRJEB37886	AMPLICON	SAMEA7759709	ERX4844716	COG-UK/QEUH-C4BBC0	Illumina NovaSeq 6000	PAIRED	PCR	VIRAL RNA	Severe acute respiratory syndrome coronavirus 2	Homo sapiens	ILLUMINA	2020-12-14	United Kingdom	Europe	24	4289.39	4434	0.925258	128265691
ERR5038370	PRJEB37886	AMPLICON	SAMEA7759711	ERX4844718	COG-UK/QEUH-C4BB57	Illumina NovaSeq 6000	PAIRED	PCR	VIRAL RNA	Severe acute respiratory syndrome coronavirus 2	Homo sapiens	ILLUMINA	2020-12-14	United Kingdom	Europe	28	4206.83	4004	0.969501	125796729
ERR5038373	PRJEB37886	AMPLICON	SAMEA7759714	ERX4844721	COG-UK/ALDP-C48404	Illumina NovaSeq 6000	PAIRED	PCR	VIRAL RNA	Severe acute respiratory syndrome coronavirus 2	Homo sapiens	ILLUMINA	2020-12-12	United Kingdom	Europe	34	3682.64	3551	0.919607	110121861
ERR5038375	PRJEB37886	AMPLICON	SAMEA7759716	ERX4844723	COG-UK/ALDP-C48413	Illumina NovaSeq 6000	PAIRED	PCR	VIRAL RNA	Severe acute respiratory syndrome coronavirus 2	Homo sapiens	ILLUMINA	2020-12-12	United Kingdom	Europe	29	4157.63	4035	0.936628	124325622
ERR5038377	PRJEB37886	AMPLICON	SAMEA7759718	ERX4844725	COG-UK/ALDP-C48923	Illumina NovaSeq 6000	PAIRED	PCR	VIRAL RNA	Severe acute respiratory syndrome coronavirus 2	Homo sapiens	ILLUMINA	2020-12-12	United Kingdom	Europe	37	3272.25	2705	0.916129	97850167
ERR5038379	PRJEB37886	AMPLICON	SAMEA7759720	ERX4844727	COG-UK/ALDP-C48950	Illumina NovaSeq 6000	PAIRED	PCR	VIRAL RNA	Severe acute respiratory syndrome coronavirus 2	Homo sapiens	ILLUMINA	2020-12-12	United Kingdom	Europe	23	4091.87	3899	0.94238	122359112
ERR5038383	PRJEB37886	AMPLICON	SAMEA7759724	ERX4844731	COG-UK/QEUH-C4BBFD	Illumina NovaSeq 6000	PAIRED	PCR	VIRAL RNA	Severe acute respiratory syndrome coronavirus 2	Homo sapiens	ILLUMINA	2020-12-14	United Kingdom	Europe	22	4357.7	4643	0.914925	130308197
ERR5038384	PRJEB37886	AMPLICON	SAMEA7759725	ERX4844732	COG-UK/MILK-C50357	Illumina NovaSeq 6000	PAIRED	PCR	VIRAL RNA	Severe acute respiratory syndrome coronavirus 2	Homo sapiens	ILLUMINA	2020-12-11	United Kingdom	Europe	21	4089.61	3895	0.973414	122291609
ERR5038385	PRJEB37886	AMPLICON	SAMEA7759726	ERX4844733	COG-UK/QEUH-C4BC36	Illumina NovaSeq 6000	PAIRED	PCR	VIRAL RNA	Severe acute respiratory syndrome coronavirus 2	Homo sapiens	ILLUMINA	2020-12-14	United Kingdom	Europe	22	4284.09	4194	0.951711	128107148
ERR5038386	PRJEB37886	AMPLICON	SAMEA7759727	ERX4844734	COG-UK/MILK-C503B1	Illumina NovaSeq 6000	PAIRED	PCR	VIRAL RNA	Severe acute respiratory syndrome coronavirus 2	Homo sapiens	ILLUMINA	2020-12-11	United Kingdom	Europe	36	3838.29	3760	0.928134	114776513
ERR5038387	PRJEB37886	AMPLICON	SAMEA7759728	ERX4844735	COG-UK/MILK-C50393	Illumina NovaSeq 6000	PAIRED	PCR	VIRAL RNA	Severe acute respiratory syndrome coronavirus 2	Homo sapiens	ILLUMINA	2020-12-11	United Kingdom	Europe	16	4044.16	3924	0.973414	120932427
ERR5038390	PRJEB37886	AMPLICON	SAMEA7759731	ERX4844738	COG-UK/QEUH-C4BC27	Illumina NovaSeq 6000	PAIRED	PCR	VIRAL RNA	Severe acute respiratory syndrome coronavirus 2	Homo sapiens	ILLUMINA	2020-12-14	United Kingdom	Europe	22	4358.66	4514	0.90001	130336990
ERR5038392	PRJEB37886	AMPLICON	SAMEA7759733	ERX4844740	COG-UK/MILK-C50366	Illumina NovaSeq 6000	PAIRED	PCR	VIRAL RNA	Severe acute respiratory syndrome coronavirus 2	Homo sapiens	ILLUMINA	2020-12-11	United Kingdom	Europe	29	4119.51	4001	0.973414	123185609
ERR5038393	PRJEB37886	AMPLICON	SAMEA7759734	ERX4844741	COG-UK/QEUH-C4BC81	Illumina NovaSeq 6000	PAIRED	PCR	VIRAL RNA	Severe acute respiratory syndrome coronavirus 2	Homo sapiens	ILLUMINA	2020-12-14	United Kingdom	Europe	36	4329.06	4313	0.901916	129451996
ERR5038394	PRJEB37886	AMPLICON	SAMEA7759735	ERX4844742	COG-UK/MILK-C50472	Illumina NovaSeq 6000	PAIRED	PCR	VIRAL RNA	Severe acute respiratory syndrome coronavirus 2	Homo sapiens	ILLUMINA	2020-12-11	United Kingdom	Europe	26	4033.98	3904	0.968097	120627981
ERR5038395	PRJEB37886	AMPLICON	SAMEA7759736	ERX4844743	COG-UK/ALDP-C48352	Illumina NovaSeq 6000	PAIRED	PCR	VIRAL RNA	Severe acute respiratory syndrome coronavirus 2	Homo sapiens	ILLUMINA	2020-12-12	United Kingdom	Europe	37	4198.76	4035	0.968632	125555422
ERR5038396	PRJEB37886	AMPLICON	SAMEA7759737	ERX4844744	COG-UK/ALDP-C483BC	Illumina NovaSeq 6000	PAIRED	PCR	VIRAL RNA	Severe acute respiratory syndrome coronavirus 2	Homo sapiens	ILLUMINA	2020-12-12	United Kingdom	Europe	21	3792.51	3697	0.973414	113407286
ERR5038398	PRJEB37886	AMPLICON	SAMEA7759739	ERX4844746	COG-UK/ALDP-C483E9	Illumina NovaSeq 6000	PAIRED	PCR	VIRAL RNA	Severe acute respiratory syndrome coronavirus 2	Homo sapiens	ILLUMINA	2020-12-12	United Kingdom	Europe	37	3749.96	3614	0.97221	112134966
ERR5038399	PRJEB37886	AMPLICON	SAMEA7759740	ERX4844747	COG-UK/ALDP-C4899C	Illumina NovaSeq 6000	PAIRED	PCR	VIRAL RNA	Severe acute respiratory syndrome coronavirus 2	Homo sapiens	ILLUMINA	2020-12-12	United Kingdom	Europe	22	3193.68	2590	0.927766	95500514
ERR5038400	PRJEB37886	AMPLICON	SAMEA7759741	ERX4844748	COG-UK/ALDP-C483F8	Illumina NovaSeq 6000	PAIRED	PCR	VIRAL RNA	Severe acute respiratory syndrome coronavirus 2	Homo sapiens	ILLUMINA	2020-12-12	United Kingdom	Europe	37	4371.87	4330	0.916129	130732021
ERR5038404	PRJEB37886	AMPLICON	SAMEA7759745	ERX4844752	COG-UK/ALDP-C489F6	Illumina NovaSeq 6000	PAIRED	PCR	VIRAL RNA	Severe acute respiratory syndrome coronavirus 2	Homo sapiens	ILLUMINA	2020-12-12	United Kingdom	Europe	21	4380.42	4436	0.913286	130987821
ERR5038405	PRJEB37886	AMPLICON	SAMEA7759746	ERX4844753	COG-UK/ALDP-C4839E	Illumina NovaSeq 6000	PAIRED	PCR	VIRAL RNA	Severe acute respiratory syndrome coronavirus 2	Homo sapiens	ILLUMINA	2020-12-12	United Kingdom	Europe	19	2731.3	1969	0.901548	81673993
ERR5038406	PRJEB37886	AMPLICON	SAMEA7759747	ERX4844754	COG-UK/ALDP-C489C9	Illumina NovaSeq 6000	PAIRED	PCR	VIRAL RNA	Severe acute respiratory syndrome coronavirus 2	Homo sapiens	ILLUMINA	2020-12-11	United Kingdom	Europe	23	4406.77	4567	0.907401	131775689
ERR5038408	PRJEB37886	AMPLICON	SAMEA7759749	ERX4844756	COG-UK/ALDP-C48A20	Illumina NovaSeq 6000	PAIRED	PCR	VIRAL RNA	Severe acute respiratory syndrome coronavirus 2	Homo sapiens	ILLUMINA	2020-12-11	United Kingdom	Europe	24	4219.28	3979	0.982744	126169169
ERR5038410	PRJEB37886	AMPLICON	SAMEA7759751	ERX4844758	COG-UK/MILK-C503FD	Illumina NovaSeq 6000	PAIRED	PCR	VIRAL RNA	Severe acute respiratory syndrome coronavirus 2	Homo sapiens	ILLUMINA	2020-12-11	United Kingdom	Europe	35	2631.99	1688	0.915527	78704357
ERR5038414	PRJEB37886	AMPLICON	SAMEA7759755	ERX4844762	COG-UK/QEUH-C4BC72	Illumina NovaSeq 6000	PAIRED	PCR	VIRAL RNA	Severe acute respiratory syndrome coronavirus 2	Homo sapiens	ILLUMINA	2020-12-14	United Kingdom	Europe	22	3286.49	2722	0.95064	98275995
ERR5038415	PRJEB37886	AMPLICON	SAMEA7759756	ERX4844763	COG-UK/MILK-C504FA	Illumina NovaSeq 6000	PAIRED	PCR	VIRAL RNA	Severe acute respiratory syndrome coronavirus 2	Homo sapiens	ILLUMINA	2020-12-11	United Kingdom	Europe	38	3785.57	3579	0.972779	113199982
ERR5038416	PRJEB37886	AMPLICON	SAMEA7759757	ERX4844764	COG-UK/MILK-C50515	Illumina NovaSeq 6000	PAIRED	PCR	VIRAL RNA	Severe acute respiratory syndrome coronavirus 2	Homo sapiens	ILLUMINA	2020-12-11	United Kingdom	Europe	21	4236.13	4067	0.972812	126673136
ERR5038419	PRJEB37886	AMPLICON	SAMEA7759760	ERX4844767	COG-UK/QEUH-C4BDBB	Illumina NovaSeq 6000	PAIRED	PCR	VIRAL RNA	Severe acute respiratory syndrome coronavirus 2	Homo sapiens	ILLUMINA	2020-12-14	United Kingdom	Europe	28	4371.25	4147	0.953918	130713535
ERR5038422	PRJEB37886	AMPLICON	SAMEA7759763	ERX4844770	COG-UK/ALDP-C48A11	Illumina NovaSeq 6000	PAIRED	PCR	VIRAL RNA	Severe acute respiratory syndrome coronavirus 2	Homo sapiens	ILLUMINA	2020-12-12	United Kingdom	Europe	36	4175.23	4044	0.973046	124851874
ERR5038425	PRJEB37886	AMPLICON	SAMEA7759766	ERX4844773	COG-UK/ALDP-C48A3F	Illumina NovaSeq 6000	PAIRED	PCR	VIRAL RNA	Severe acute respiratory syndrome coronavirus 2	Homo sapiens	ILLUMINA	2020-12-12	United Kingdom	Europe	24	4142.3	3961	0.973648	123867209
ERR5038426	PRJEB37886	AMPLICON	SAMEA7759767	ERX4844774	COG-UK/ALDP-C484D7	Illumina NovaSeq 6000	PAIRED	PCR	VIRAL RNA	Severe acute respiratory syndrome coronavirus 2	Homo sapiens	ILLUMINA	2020-12-12	United Kingdom	Europe	24	2857.16	2050	0.952848	85437587
ERR5038427	PRJEB37886	AMPLICON	SAMEA7759768	ERX4844775	COG-UK/ALDP-C48B4B	Illumina NovaSeq 6000	PAIRED	PCR	VIRAL RNA	Severe acute respiratory syndrome coronavirus 2	Homo sapiens	ILLUMINA	2020-12-11	United Kingdom	Europe	26	3005.61	2301	0.952647	89876681
ERR5038430	PRJEB37886	AMPLICON	SAMEA7759771	ERX4844778	COG-UK/ALDP-C4846E	Illumina NovaSeq 6000	PAIRED	PCR	VIRAL RNA	Severe acute respiratory syndrome coronavirus 2	Homo sapiens	ILLUMINA	2020-12-12	United Kingdom	Europe	24	3048.92	2137	0.962679	91171856
ERR5038431	PRJEB37886	AMPLICON	SAMEA7759772	ERX4844779	COG-UK/ALDP-C48B2D	Illumina NovaSeq 6000	PAIRED	PCR	VIRAL RNA	Severe acute respiratory syndrome coronavirus 2	Homo sapiens	ILLUMINA	2020-12-12	United Kingdom	Europe	22	3573.97	3184	0.969936	106872323
ERR5038432	PRJEB37886	AMPLICON	SAMEA7759773	ERX4844780	COG-UK/ALDP-C48B5A	Illumina NovaSeq 6000	PAIRED	PCR	VIRAL RNA	Severe acute respiratory syndrome coronavirus 2	Homo sapiens	ILLUMINA	2020-12-12	United Kingdom	Europe	32	4155.38	3972	0.976056	124258215
ERR5038433	PRJEB37886	AMPLICON	SAMEA7759774	ERX4844781	COG-UK/ALDP-C48B69	Illumina NovaSeq 6000	PAIRED	PCR	VIRAL RNA	Severe acute respiratory syndrome coronavirus 2	Homo sapiens	ILLUMINA	2020-12-12	United Kingdom	Europe	19	4045.88	3891	0.965789	120983949
ERR5038434	PRJEB37886	AMPLICON	SAMEA7759775	ERX4844782	COG-UK/QEUH-C4BD06	Illumina NovaSeq 6000	PAIRED	PCR	VIRAL RNA	Severe acute respiratory syndrome coronavirus 2	Homo sapiens	ILLUMINA	2020-12-14	United Kingdom	Europe	24	4484.94	4315	0.952246	134113196
ERR5038435	PRJEB37886	AMPLICON	SAMEA7759776	ERX4844783	COG-UK/MILK-C50490	Illumina NovaSeq 6000	PAIRED	PCR	VIRAL RNA	Severe acute respiratory syndrome coronavirus 2	Homo sapiens	ILLUMINA	2020-12-11	United Kingdom	Europe	38	4471.87	4372	0.961442	133722372
ERR5038437	PRJEB37886	AMPLICON	SAMEA7759778	ERX4844785	COG-UK/MILK-C504BE	Illumina NovaSeq 6000	PAIRED	PCR	VIRAL RNA	Severe acute respiratory syndrome coronavirus 2	Homo sapiens	ILLUMINA	2020-12-11	United Kingdom	Europe	43	4193.72	4026	0.98047	125404881
ERR5038438	PRJEB37886	AMPLICON	SAMEA7759779	ERX4844786	COG-UK/QEUH-C4BDE8	Illumina NovaSeq 6000	PAIRED	PCR	VIRAL RNA	Severe acute respiratory syndrome coronavirus 2	Homo sapiens	ILLUMINA	2020-12-14	United Kingdom	Europe	24	4398.71	4239	0.982945	131534659
ERR5038439	PRJEB37886	AMPLICON	SAMEA7759780	ERX4844787	COG-UK/QEUH-C4BD7F	Illumina NovaSeq 6000	PAIRED	PCR	VIRAL RNA	Severe acute respiratory syndrome coronavirus 2	Homo sapiens	ILLUMINA	2020-12-14	United Kingdom	Europe	25	4442.18	4386	0.929372	132834622
ERR5038442	PRJEB37886	AMPLICON	SAMEA7759783	ERX4844790	COG-UK/MILK-C50409	Illumina NovaSeq 6000	PAIRED	PCR	VIRAL RNA	Severe acute respiratory syndrome coronavirus 2	Homo sapiens	ILLUMINA	2020-12-11	United Kingdom	Europe	37	3527.68	3226	0.968164	105488148
ERR5038444	PRJEB37886	AMPLICON	SAMEA7759785	ERX4844792	COG-UK/MILK-C50445	Illumina NovaSeq 6000	PAIRED	PCR	VIRAL RNA	Severe acute respiratory syndrome coronavirus 2	Homo sapiens	ILLUMINA	2020-12-11	United Kingdom	Europe	19	3965.47	3779	0.973815	118579530
ERR5038447	PRJEB37886	AMPLICON	SAMEA7759788	ERX4844795	COG-UK/ALDP-C48B3C	Illumina NovaSeq 6000	PAIRED	PCR	VIRAL RNA	Severe acute respiratory syndrome coronavirus 2	Homo sapiens	ILLUMINA	2020-12-11	United Kingdom	Europe	24	2716.56	1824	0.961576	81233171
ERR5038448	PRJEB37886	AMPLICON	SAMEA7759789	ERX4844796	COG-UK/ALDP-C4853E	Illumina NovaSeq 6000	PAIRED	PCR	VIRAL RNA	Severe acute respiratory syndrome coronavirus 2	Homo sapiens	ILLUMINA	2020-12-12	United Kingdom	Europe	36	3520.37	3225	0.963448	105269574
ERR5038451	PRJEB37886	AMPLICON	SAMEA7759792	ERX4844799	COG-UK/ALDP-C48AB7	Illumina NovaSeq 6000	PAIRED	PCR	VIRAL RNA	Severe acute respiratory syndrome coronavirus 2	Homo sapiens	ILLUMINA	2020-12-11	United Kingdom	Europe	34	2193.29	898	0.910042	65586042
ERR5038456	PRJEB37886	AMPLICON	SAMEA7759797	ERX4844804	COG-UK/ALDP-C4848C	Illumina NovaSeq 6000	PAIRED	PCR	VIRAL RNA	Severe acute respiratory syndrome coronavirus 2	Homo sapiens	ILLUMINA	2020-12-12	United Kingdom	Europe	22	3759.26	3373	0.980805	112413226
ERR5038457	PRJEB37886	AMPLICON	SAMEA7759798	ERX4844805	COG-UK/ALDP-C48B0F	Illumina NovaSeq 6000	PAIRED	PCR	VIRAL RNA	Severe acute respiratory syndrome coronavirus 2	Homo sapiens	ILLUMINA	2020-12-12	United Kingdom	Europe	21	4288.32	4036	0.975822	128233686
ERR5038458	PRJEB37886	AMPLICON	SAMEA7759799	ERX4844806	COG-UK/ALDP-C484C8	Illumina NovaSeq 6000	PAIRED	PCR	VIRAL RNA	Severe acute respiratory syndrome coronavirus 2	Homo sapiens	ILLUMINA	2020-12-12	United Kingdom	Europe	23	4410.01	4141	0.992609	131872648
ERR5038461	PRJEB37886	AMPLICON	SAMEA7759802	ERX4844809	COG-UK/QEUH-C4BD42	Illumina NovaSeq 6000	PAIRED	PCR	VIRAL RNA	Severe acute respiratory syndrome coronavirus 2	Homo sapiens	ILLUMINA	2020-12-14	United Kingdom	Europe	19	2852.87	1857	0.949804	85309484
ERR5038462	PRJEB37886	AMPLICON	SAMEA7759803	ERX4844810	COG-UK/MILK-C50524	Illumina NovaSeq 6000	PAIRED	PCR	VIRAL RNA	Severe acute respiratory syndrome coronavirus 2	Homo sapiens	ILLUMINA	2020-12-11	United Kingdom	Europe	39	4513.61	4572	0.9176	134970482
ERR5038464	PRJEB37886	AMPLICON	SAMEA7759805	ERX4844812	COG-UK/MILK-C504EB	Illumina NovaSeq 6000	PAIRED	PCR	VIRAL RNA	Severe acute respiratory syndrome coronavirus 2	Homo sapiens	ILLUMINA	2020-12-11	United Kingdom	Europe	25	4509.49	4392	0.939438	134847221
ERR5038465	PRJEB37886	AMPLICON	SAMEA7759806	ERX4844813	COG-UK/QEUH-C4BDCA	Illumina NovaSeq 6000	PAIRED	PCR	VIRAL RNA	Severe acute respiratory syndrome coronavirus 2	Homo sapiens	ILLUMINA	2020-12-14	United Kingdom	Europe	24	4015.83	3813	0.982945	120085419
ERR5038468	PRJEB37886	AMPLICON	SAMEA7759809	ERX4844816	COG-UK/MILK-C504DC	Illumina NovaSeq 6000	PAIRED	PCR	VIRAL RNA	Severe acute respiratory syndrome coronavirus 2	Homo sapiens	ILLUMINA	2020-12-11	United Kingdom	Europe	25	3851.11	3568	0.982878	115159628
ERR5038471	PRJEB37886	AMPLICON	SAMEA7759812	ERX4844819	COG-UK/QEUH-C4BCFA	Illumina NovaSeq 6000	PAIRED	PCR	VIRAL RNA	Severe acute respiratory syndrome coronavirus 2	Homo sapiens	ILLUMINA	2020-12-14	United Kingdom	Europe	23	4102.89	3886	0.982945	122688582
ERR5038472	PRJEB37886	AMPLICON	SAMEA7759813	ERX4844820	COG-UK/QEUH-C4BCDC	Illumina NovaSeq 6000	PAIRED	PCR	VIRAL RNA	Severe acute respiratory syndrome coronavirus 2	Homo sapiens	ILLUMINA	2020-12-14	United Kingdom	Europe	23	4314.58	4156	0.982644	129018939
ERR5038473	PRJEB37886	AMPLICON	SAMEA7759814	ERX4844821	COG-UK/MILK-C50560	Illumina NovaSeq 6000	PAIRED	PCR	VIRAL RNA	Severe acute respiratory syndrome coronavirus 2	Homo sapiens	ILLUMINA	2020-12-07	United Kingdom	Europe	38	2605.32	1604	0.962813	77906738
ERR5038475	PRJEB37886	AMPLICON	SAMEA7759816	ERX4844823	COG-UK/MILK-C50551	Illumina NovaSeq 6000	PAIRED	PCR	VIRAL RNA	Severe acute respiratory syndrome coronavirus 2	Homo sapiens	ILLUMINA	2020-12-11	United Kingdom	Europe	39	3232.05	2504	0.972578	96647906
ERR5038476	PRJEB37886	AMPLICON	SAMEA7759817	ERX4844824	COG-UK/ALDP-C48510	Illumina NovaSeq 6000	PAIRED	PCR	VIRAL RNA	Severe acute respiratory syndrome coronavirus 2	Homo sapiens	ILLUMINA	2020-12-12	United Kingdom	Europe	23	3040.82	2434	0.971608	90929684
ERR5038480	PRJEB37886	AMPLICON	SAMEA7759821	ERX4844828	COG-UK/ALDP-C48A4E	Illumina NovaSeq 6000	PAIRED	PCR	VIRAL RNA	Severe acute respiratory syndrome coronavirus 2	Homo sapiens	ILLUMINA	2020-12-12	United Kingdom	Europe	25	2958.2	2043	0.965957	88459062
ERR5038481	PRJEB37886	AMPLICON	SAMEA7759822	ERX4844829	COG-UK/ALDP-C4854D	Illumina NovaSeq 6000	PAIRED	PCR	VIRAL RNA	Severe acute respiratory syndrome coronavirus 2	Homo sapiens	ILLUMINA	2020-12-12	United Kingdom	Europe	38	3357.94	2773	0.980336	100412454
ERR5038484	PRJEB37886	AMPLICON	SAMEA7759825	ERX4844832	COG-UK/ALDP-C48AE4	Illumina NovaSeq 6000	PAIRED	PCR	VIRAL RNA	Severe acute respiratory syndrome coronavirus 2	Homo sapiens	ILLUMINA	2020-12-11	United Kingdom	Europe	25	2408.81	1093	0.919774	72030750
ERR5038492	PRJEB37886	AMPLICON	SAMEA7759833	ERX4844840	COG-UK/MILK-C50542	Illumina NovaSeq 6000	PAIRED	PCR	VIRAL RNA	Severe acute respiratory syndrome coronavirus 2	Homo sapiens	ILLUMINA	2020-12-11	United Kingdom	Europe	37	4499.32	4463	0.934254	134543140
ERR5038494	PRJEB37886	AMPLICON	SAMEA7759835	ERX4844842	COG-UK/MILK-C505AC	Illumina NovaSeq 6000	PAIRED	PCR	VIRAL RNA	Severe acute respiratory syndrome coronavirus 2	Homo sapiens	ILLUMINA	2020-12-11	United Kingdom	Europe	37	3299.64	2924	0.971508	98669029
ERR5038496	PRJEB37886	AMPLICON	SAMEA7759837	ERX4844844	COG-UK/MILK-C5058E	Illumina NovaSeq 6000	PAIRED	PCR	VIRAL RNA	Severe acute respiratory syndrome coronavirus 2	Homo sapiens	ILLUMINA	2020-12-11	United Kingdom	Europe	38	4182.5	3979	0.973447	125069255
ERR5038499	PRJEB37886	AMPLICON	SAMEA7759840	ERX4844847	COG-UK/QEUH-C4BF79	Illumina NovaSeq 6000	PAIRED	PCR	VIRAL RNA	Severe acute respiratory syndrome coronavirus 2	Homo sapiens	ILLUMINA	2020-12-14	United Kingdom	Europe	42	3346.18	2921	0.971073	100060877
ERR5038500	PRJEB37886	AMPLICON	SAMEA7759841	ERX4844848	COG-UK/MILK-C505BB	Illumina NovaSeq 6000	PAIRED	PCR	VIRAL RNA	Severe acute respiratory syndrome coronavirus 2	Homo sapiens	ILLUMINA	2020-12-11	United Kingdom	Europe	41	4451.83	4253	0.97328	133122993
ERR5038505	PRJEB37886	AMPLICON	SAMEA7759846	ERX4844853	COG-UK/QEUH-C4BFA6	Illumina NovaSeq 6000	PAIRED	PCR	VIRAL RNA	Severe acute respiratory syndrome coronavirus 2	Homo sapiens	ILLUMINA	2020-12-14	United Kingdom	Europe	44	4297.06	4106	0.97746	128495038
ERR5038506	PRJEB37886	AMPLICON	SAMEA7759847	ERX4844854	COG-UK/MILK-C505CA	Illumina NovaSeq 6000	PAIRED	PCR	VIRAL RNA	Severe acute respiratory syndrome coronavirus 2	Homo sapiens	ILLUMINA	2020-12-11	United Kingdom	Europe	29	3889.45	3497	0.988028	116306366
ERR5038513	PRJEB37886	AMPLICON	SAMEA7759854	ERX4844861	COG-UK/ALDP-C4863B	Illumina NovaSeq 6000	PAIRED	PCR	VIRAL RNA	Severe acute respiratory syndrome coronavirus 2	Homo sapiens	ILLUMINA	2020-12-12	United Kingdom	Europe	27	4182.37	3955	0.964853	125065315
ERR5038516	PRJEB37886	AMPLICON	SAMEA7759857	ERX4844864	COG-UK/ALDP-C48C48	Illumina NovaSeq 6000	PAIRED	PCR	VIRAL RNA	Severe acute respiratory syndrome coronavirus 2	Homo sapiens	ILLUMINA	2020-12-12	United Kingdom	Europe	39	4291.64	4079	0.982109	128332828
ERR5038528	PRJEB37886	AMPLICON	SAMEA7759869	ERX4844876	COG-UK/MILK-C5066D	Illumina NovaSeq 6000	PAIRED	PCR	VIRAL RNA	Severe acute respiratory syndrome coronavirus 2	Homo sapiens	ILLUMINA	2020-12-11	United Kingdom	Europe	36	3596.67	3292	0.976089	107551303
ERR5038529	PRJEB37886	AMPLICON	SAMEA7759870	ERX4844877	COG-UK/QEUH-C4BF6A	Illumina NovaSeq 6000	PAIRED	PCR	VIRAL RNA	Severe acute respiratory syndrome coronavirus 2	Homo sapiens	ILLUMINA	2020-12-14	United Kingdom	Europe	37	3248.03	2611	0.940608	97125926
ERR5038530	PRJEB37886	AMPLICON	SAMEA7759871	ERX4844878	COG-UK/MILK-C5064F	Illumina NovaSeq 6000	PAIRED	PCR	VIRAL RNA	Severe acute respiratory syndrome coronavirus 2	Homo sapiens	ILLUMINA	2020-12-11	United Kingdom	Europe	20	3695.73	3557	0.976758	110513516
ERR5038531	PRJEB37886	AMPLICON	SAMEA7759872	ERX4844879	COG-UK/QEUH-C4BFB5	Illumina NovaSeq 6000	PAIRED	PCR	VIRAL RNA	Severe acute respiratory syndrome coronavirus 2	Homo sapiens	ILLUMINA	2020-12-14	United Kingdom	Europe	39	3384.33	2995	0.968398	101201724
ERR5038532	PRJEB37886	AMPLICON	SAMEA7759873	ERX4844880	COG-UK/MILK-C50630	Illumina NovaSeq 6000	PAIRED	PCR	VIRAL RNA	Severe acute respiratory syndrome coronavirus 2	Homo sapiens	ILLUMINA	2020-12-11	United Kingdom	Europe	38	4350.28	4201	0.97736	130086565
ERR5038533	PRJEB37886	AMPLICON	SAMEA7759874	ERX4844881	COG-UK/QEUH-C4BF5B	Illumina NovaSeq 6000	PAIRED	PCR	VIRAL RNA	Severe acute respiratory syndrome coronavirus 2	Homo sapiens	ILLUMINA	2020-12-14	United Kingdom	Europe	36	4242.82	4099	0.954586	126873029
ERR5038534	PRJEB37886	AMPLICON	SAMEA7759875	ERX4844882	COG-UK/MILK-C5065E	Illumina NovaSeq 6000	PAIRED	PCR	VIRAL RNA	Severe acute respiratory syndrome coronavirus 2	Homo sapiens	ILLUMINA	2020-12-11	United Kingdom	Europe	41	4072.87	3896	0.958064	121790900
ERR5038535	PRJEB37886	AMPLICON	SAMEA7759876	ERX4844883	COG-UK/ALDP-C48668	Illumina NovaSeq 6000	PAIRED	PCR	VIRAL RNA	Severe acute respiratory syndrome coronavirus 2	Homo sapiens	ILLUMINA	2020-12-12	United Kingdom	Europe	35	4244.42	3974	0.963616	126920966
ERR5038536	PRJEB37886	AMPLICON	SAMEA7759877	ERX4844884	COG-UK/ALDP-C48BF0	Illumina NovaSeq 6000	PAIRED	PCR	VIRAL RNA	Severe acute respiratory syndrome coronavirus 2	Homo sapiens	ILLUMINA	2020-12-12	United Kingdom	Europe	21	4328.89	4303	0.93392	129446920
ERR5038538	PRJEB37886	AMPLICON	SAMEA7759879	ERX4844886	COG-UK/ALDP-C485E3	Illumina NovaSeq 6000	PAIRED	PCR	VIRAL RNA	Severe acute respiratory syndrome coronavirus 2	Homo sapiens	ILLUMINA	2020-12-12	United Kingdom	Europe	15	2862.46	1992	0.914156	85596249
ERR5038540	PRJEB37886	AMPLICON	SAMEA7759881	ERX4844888	COG-UK/ALDP-C48C1B	Illumina NovaSeq 6000	PAIRED	PCR	VIRAL RNA	Severe acute respiratory syndrome coronavirus 2	Homo sapiens	ILLUMINA	2020-12-12	United Kingdom	Europe	21	4252.78	4057	0.965488	127171015
ERR5038541	PRJEB37886	AMPLICON	SAMEA7759882	ERX4844889	COG-UK/ALDP-C48C2A	Illumina NovaSeq 6000	PAIRED	PCR	VIRAL RNA	Severe acute respiratory syndrome coronavirus 2	Homo sapiens	ILLUMINA	2020-12-12	United Kingdom	Europe	39	4413.54	4321	0.968331	131978229
ERR5038544	PRJEB37886	AMPLICON	SAMEA7759885	ERX4844892	COG-UK/ALDP-C48686	Illumina NovaSeq 6000	PAIRED	PCR	VIRAL RNA	Severe acute respiratory syndrome coronavirus 2	Homo sapiens	ILLUMINA	2020-12-13	United Kingdom	Europe	30	3837.36	3695	0.973414	114748489
ERR5038545	PRJEB37886	AMPLICON	SAMEA7759886	ERX4844893	COG-UK/ALDP-C48C75	Illumina NovaSeq 6000	PAIRED	PCR	VIRAL RNA	Severe acute respiratory syndrome coronavirus 2	Homo sapiens	ILLUMINA	2020-12-12	United Kingdom	Europe	37	4239.37	4091	0.979768	126769885
ERR5038547	PRJEB37886	AMPLICON	SAMEA7759888	ERX4844895	COG-UK/ALDP-C48C57	Illumina NovaSeq 6000	PAIRED	PCR	VIRAL RNA	Severe acute respiratory syndrome coronavirus 2	Homo sapiens	ILLUMINA	2020-12-12	United Kingdom	Europe	46	4269.96	4172	0.968966	127684642
ERR5038551	PRJEB37886	AMPLICON	SAMEA7759892	ERX4844899	COG-UK/QEUH-C4BE8B	Illumina NovaSeq 6000	PAIRED	PCR	VIRAL RNA	Severe acute respiratory syndrome coronavirus 2	Homo sapiens	ILLUMINA	2020-12-14	United Kingdom	Europe	22	4205.38	4061	0.962278	125753562
ERR5038554	PRJEB37886	AMPLICON	SAMEA7759895	ERX4844902	COG-UK/MILK-C5072E	Illumina NovaSeq 6000	PAIRED	PCR	VIRAL RNA	Severe acute respiratory syndrome coronavirus 2	Homo sapiens	ILLUMINA	2020-12-11	United Kingdom	Europe	37	4389.56	4395	0.901782	131261032
ERR5038559	PRJEB37886	AMPLICON	SAMEA7759900	ERX4844907	COG-UK/ALDP-C48659	Illumina NovaSeq 6000	PAIRED	PCR	VIRAL RNA	Severe acute respiratory syndrome coronavirus 2	Homo sapiens	ILLUMINA	2020-12-12	United Kingdom	Europe	25	3782.93	3553	0.963616	113120993
ERR5038560	PRJEB37886	AMPLICON	SAMEA7759901	ERX4844908	COG-UK/ALDP-C48D09	Illumina NovaSeq 6000	PAIRED	PCR	VIRAL RNA	Severe acute respiratory syndrome coronavirus 2	Homo sapiens	ILLUMINA	2020-12-12	United Kingdom	Europe	24	4318.88	4233	0.968632	129147352
ERR5038562	PRJEB37886	AMPLICON	SAMEA7759903	ERX4844910	COG-UK/ALDP-C48C93	Illumina NovaSeq 6000	PAIRED	PCR	VIRAL RNA	Severe acute respiratory syndrome coronavirus 2	Homo sapiens	ILLUMINA	2020-12-12	United Kingdom	Europe	26	4265.65	4180	0.932883	127555796
ERR5038564	PRJEB37886	AMPLICON	SAMEA7759905	ERX4844912	COG-UK/ALDP-C48CDF	Illumina NovaSeq 6000	PAIRED	PCR	VIRAL RNA	Severe acute respiratory syndrome coronavirus 2	Homo sapiens	ILLUMINA	2020-12-12	United Kingdom	Europe	23	4130.48	3994	0.964151	123513686
ERR5038565	PRJEB37886	AMPLICON	SAMEA7759906	ERX4844913	COG-UK/ALDP-C48D18	Illumina NovaSeq 6000	PAIRED	PCR	VIRAL RNA	Severe acute respiratory syndrome coronavirus 2	Homo sapiens	ILLUMINA	2020-12-12	United Kingdom	Europe	25	4093.77	3932	0.949069	122416068
ERR5038566	PRJEB37886	AMPLICON	SAMEA7759907	ERX4844914	COG-UK/ALDP-C48756	Illumina NovaSeq 6000	PAIRED	PCR	VIRAL RNA	Severe acute respiratory syndrome coronavirus 2	Homo sapiens	ILLUMINA	2020-12-12	United Kingdom	Europe	23	4323	4300	0.92071	129270663
ERR5038569	PRJEB37886	AMPLICON	SAMEA7759910	ERX4844917	COG-UK/ALDP-C48CEE	Illumina NovaSeq 6000	PAIRED	PCR	VIRAL RNA	Severe acute respiratory syndrome coronavirus 2	Homo sapiens	ILLUMINA	2020-12-12	United Kingdom	Europe	27	4240.69	4115	0.947965	126809448
ERR5038570	PRJEB37886	AMPLICON	SAMEA7759911	ERX4844918	COG-UK/QEUH-C4BE7C	Illumina NovaSeq 6000	PAIRED	PCR	VIRAL RNA	Severe acute respiratory syndrome coronavirus 2	Homo sapiens	ILLUMINA	2020-12-14	United Kingdom	Europe	21	3996.56	3820	0.963014	119509030
ERR5038571	PRJEB37886	AMPLICON	SAMEA7759912	ERX4844919	COG-UK/QEUH-C4BED6	Illumina NovaSeq 6000	PAIRED	PCR	VIRAL RNA	Severe acute respiratory syndrome coronavirus 2	Homo sapiens	ILLUMINA	2020-12-14	United Kingdom	Europe	43	4063.62	3889	0.969134	121514490
ERR5038572	PRJEB37886	AMPLICON	SAMEA7759913	ERX4844920	COG-UK/MILK-C5073D	Illumina NovaSeq 6000	PAIRED	PCR	VIRAL RNA	Severe acute respiratory syndrome coronavirus 2	Homo sapiens	ILLUMINA	2020-12-11	United Kingdom	Europe	31	3384.82	3160	0.942748	101216332
ERR5038574	PRJEB37886	AMPLICON	SAMEA7759915	ERX4844922	COG-UK/MILK-C506E5	Illumina NovaSeq 6000	PAIRED	PCR	VIRAL RNA	Severe acute respiratory syndrome coronavirus 2	Homo sapiens	ILLUMINA	2020-12-11	United Kingdom	Europe	23	3541.45	3203	0.946393	105899966
ERR5038576	PRJEB37886	AMPLICON	SAMEA7759917	ERX4844924	COG-UK/QEUH-C4BEA9	Illumina NovaSeq 6000	PAIRED	PCR	VIRAL RNA	Severe acute respiratory syndrome coronavirus 2	Homo sapiens	ILLUMINA	2020-12-14	United Kingdom	Europe	43	4257.08	4030	0.956459	127299410
ERR5038583	PRJEB37886	AMPLICON	SAMEA7759925	ERX4844931	COG-UK/ALDP-C48CB1	Illumina NovaSeq 6000	PAIRED	PCR	VIRAL RNA	Severe acute respiratory syndrome coronavirus 2	Homo sapiens	ILLUMINA	2020-12-12	United Kingdom	Europe	39	3854.67	3744	0.96298	115266276
ERR5038585	PRJEB37886	AMPLICON	SAMEA7759927	ERX4844933	COG-UK/ALDP-C48CFD	Illumina NovaSeq 6000	PAIRED	PCR	VIRAL RNA	Severe acute respiratory syndrome coronavirus 2	Homo sapiens	ILLUMINA	2020-12-12	United Kingdom	Europe	27	3411.38	2991	0.940575	102010595
ERR5038589	PRJEB37886	AMPLICON	SAMEA7759931	ERX4844937	COG-UK/ALDP-C48D36	Illumina NovaSeq 6000	PAIRED	PCR	VIRAL RNA	Severe acute respiratory syndrome coronavirus 2	Homo sapiens	ILLUMINA	2020-12-12	United Kingdom	Europe	23	4285.19	4096	0.937063	128139948
ERR5038593	PRJEB37886	AMPLICON	SAMEA7759935	ERX4844941	COG-UK/ALDP-C48D45	Illumina NovaSeq 6000	PAIRED	PCR	VIRAL RNA	Severe acute respiratory syndrome coronavirus 2	Homo sapiens	ILLUMINA	2020-12-10	United Kingdom	Europe	23	4220.61	4053	0.951978	126208847
ERR5038595	PRJEB37886	AMPLICON	SAMEA7759937	ERX4844943	COG-UK/ALDP-C48747	Illumina NovaSeq 6000	PAIRED	PCR	VIRAL RNA	Severe acute respiratory syndrome coronavirus 2	Homo sapiens	ILLUMINA	2020-12-12	United Kingdom	Europe	24	3574.21	3346	0.956693	106879493
ERR5038599	PRJEB37886	AMPLICON	SAMEA7759941	ERX4844947	COG-UK/QEUH-C4BE5E	Illumina NovaSeq 6000	PAIRED	PCR	VIRAL RNA	Severe acute respiratory syndrome coronavirus 2	Homo sapiens	ILLUMINA	2020-12-14	United Kingdom	Europe	23	4308.64	4386	0.933451	128841251
ERR5038600	PRJEB37886	AMPLICON	SAMEA7759942	ERX4844948	COG-UK/MILK-C5075B	Illumina NovaSeq 6000	PAIRED	PCR	VIRAL RNA	Severe acute respiratory syndrome coronavirus 2	Homo sapiens	ILLUMINA	2020-12-11	United Kingdom	Europe	24	4009	3880	0.960272	119881267
ERR5038602	PRJEB37886	AMPLICON	SAMEA7759944	ERX4844950	COG-UK/QEUH-C4C039	Illumina NovaSeq 6000	PAIRED	PCR	VIRAL RNA	Severe acute respiratory syndrome coronavirus 2	Homo sapiens	ILLUMINA	2020-12-14	United Kingdom	Europe	36	4238.34	4069	0.926529	126739163
ERR5038603	PRJEB37886	AMPLICON	SAMEA7759945	ERX4844951	COG-UK/MILK-C507C4	Illumina NovaSeq 6000	PAIRED	PCR	VIRAL RNA	Severe acute respiratory syndrome coronavirus 2	Homo sapiens	ILLUMINA	2020-12-11	United Kingdom	Europe	22	4255.22	4199	0.969635	127243813
ERR5038604	PRJEB37886	AMPLICON	SAMEA7759946	ERX4844952	COG-UK/QEUH-C4C048	Illumina NovaSeq 6000	PAIRED	PCR	VIRAL RNA	Severe acute respiratory syndrome coronavirus 2	Homo sapiens	ILLUMINA	2020-12-14	United Kingdom	Europe	22	3696.85	3568	0.927198	110546797
ERR5038607	PRJEB37886	AMPLICON	SAMEA7759949	ERX4844955	COG-UK/MILK-C50788	Illumina NovaSeq 6000	PAIRED	PCR	VIRAL RNA	Severe acute respiratory syndrome coronavirus 2	Homo sapiens	ILLUMINA	2020-12-11	United Kingdom	Europe	35	4275.78	4234	0.939337	127858622
ERR5038609	PRJEB37886	AMPLICON	SAMEA7759951	ERX4844957	COG-UK/MILK-C5080D	Illumina NovaSeq 6000	PAIRED	PCR	VIRAL RNA	Severe acute respiratory syndrome coronavirus 2	Homo sapiens	ILLUMINA	2020-12-11	United Kingdom	Europe	36	3834.52	3711	0.972779	114663685
ERR5038613	PRJEB37886	AMPLICON	SAMEA7759955	ERX4844961	COG-UK/ALDP-C48D72	Illumina NovaSeq 6000	PAIRED	PCR	VIRAL RNA	Severe acute respiratory syndrome coronavirus 2	Homo sapiens	ILLUMINA	2020-12-10	United Kingdom	Europe	21	3542.72	3397	0.932381	105937914
ERR5038616	PRJEB37886	AMPLICON	SAMEA7759958	ERX4844964	COG-UK/ALDP-C487DE	Illumina NovaSeq 6000	PAIRED	PCR	VIRAL RNA	Severe acute respiratory syndrome coronavirus 2	Homo sapiens	ILLUMINA	2020-12-12	United Kingdom	Europe	25	4029.57	3931	0.958599	120496198
ERR5038618	PRJEB37886	AMPLICON	SAMEA7759960	ERX4844966	COG-UK/ALDP-C48DBE	Illumina NovaSeq 6000	PAIRED	PCR	VIRAL RNA	Severe acute respiratory syndrome coronavirus 2	Homo sapiens	ILLUMINA	2020-12-11	United Kingdom	Europe	27	4103.29	3938	0.9587	122700768
ERR5038621	PRJEB37886	AMPLICON	SAMEA7759963	ERX4844969	COG-UK/ALDP-C48DEB	Illumina NovaSeq 6000	PAIRED	PCR	VIRAL RNA	Severe acute respiratory syndrome coronavirus 2	Homo sapiens	ILLUMINA	2020-12-12	United Kingdom	Europe	39	3852.08	3590	0.938601	115188873
ERR5038622	PRJEB37886	AMPLICON	SAMEA7759964	ERX4844970	COG-UK/ALDP-C487ED	Illumina NovaSeq 6000	PAIRED	PCR	VIRAL RNA	Severe acute respiratory syndrome coronavirus 2	Homo sapiens	ILLUMINA	2020-12-12	United Kingdom	Europe	23	3807.72	3648	0.94937	113862246
ERR5038624	PRJEB37886	AMPLICON	SAMEA7759966	ERX4844972	COG-UK/QEUH-C4C01B	Illumina NovaSeq 6000	PAIRED	PCR	VIRAL RNA	Severe acute respiratory syndrome coronavirus 2	Homo sapiens	ILLUMINA	2020-12-14	United Kingdom	Europe	21	3916.1	3814	0.948968	117103173
ERR5038625	PRJEB37886	AMPLICON	SAMEA7759967	ERX4844973	COG-UK/MILK-C5082B	Illumina NovaSeq 6000	PAIRED	PCR	VIRAL RNA	Severe acute respiratory syndrome coronavirus 2	Homo sapiens	ILLUMINA	2020-12-11	United Kingdom	Europe	34	3475.92	3095	0.907467	103940328
ERR5038627	PRJEB37886	AMPLICON	SAMEA7759969	ERX4844975	COG-UK/QEUH-C4C057	Illumina NovaSeq 6000	PAIRED	PCR	VIRAL RNA	Severe acute respiratory syndrome coronavirus 2	Homo sapiens	ILLUMINA	2020-12-14	United Kingdom	Europe	22	3751.99	3586	0.918838	112195786
ERR5038635	PRJEB37886	AMPLICON	SAMEA7759977	ERX4844983	COG-UK/ALDP-C48E06	Illumina NovaSeq 6000	PAIRED	PCR	VIRAL RNA	Severe acute respiratory syndrome coronavirus 2	Homo sapiens	ILLUMINA	2020-12-11	United Kingdom	Europe	24	4240.23	4093	0.944621	126795486
ERR5038637	PRJEB37886	AMPLICON	SAMEA7759979	ERX4844985	COG-UK/ALDP-C48835	Illumina NovaSeq 6000	PAIRED	PCR	VIRAL RNA	Severe acute respiratory syndrome coronavirus 2	Homo sapiens	ILLUMINA	2020-12-13	United Kingdom	Europe	46	3752.6	3518	0.932749	112214137
ERR5038649	PRJEB37886	AMPLICON	SAMEA7759991	ERX4844997	COG-UK/MILK-C50885	Illumina NovaSeq 6000	PAIRED	PCR	VIRAL RNA	Severe acute respiratory syndrome coronavirus 2	Homo sapiens	ILLUMINA	2020-12-11	United Kingdom	Europe	22	3531.86	3291	0.932749	105613105
ERR5038650	PRJEB37886	AMPLICON	SAMEA7759992	ERX4844998	COG-UK/QEUH-C4C1AF	Illumina NovaSeq 6000	PAIRED	PCR	VIRAL RNA	Severe acute respiratory syndrome coronavirus 2	Homo sapiens	ILLUMINA	2020-12-14	United Kingdom	Europe	22	4224.88	4150	0.948534	126336451
ERR5038651	PRJEB37886	AMPLICON	SAMEA7759993	ERX4844999	COG-UK/MILK-C508C1	Illumina NovaSeq 6000	PAIRED	PCR	VIRAL RNA	Severe acute respiratory syndrome coronavirus 2	Homo sapiens	ILLUMINA	2020-12-11	United Kingdom	Europe	21	4339.02	4195	0.941243	129749658
ERR5038658	PRJEB37886	AMPLICON	SAMEA7760000	ERX4845006	COG-UK/QEUH-C4C224	Illumina NovaSeq 6000	PAIRED	PCR	VIRAL RNA	Severe acute respiratory syndrome coronavirus 2	Homo sapiens	ILLUMINA	2020-12-12	United Kingdom	Europe	23	4180.65	3993	0.965355	125013941
ERR5038659	PRJEB37886	AMPLICON	SAMEA7760001	ERX4845007	COG-UK/MILK-C50876	Illumina NovaSeq 6000	PAIRED	PCR	VIRAL RNA	Severe acute respiratory syndrome coronavirus 2	Homo sapiens	ILLUMINA	2020-12-11	United Kingdom	Europe	22	4132.31	3932	0.935525	123568362
ERR5038665	PRJEB37886	AMPLICON	SAMEA7760007	ERX4845013	COG-UK/MILK-C53CA4	Illumina NovaSeq 6000	PAIRED	PCR	VIRAL RNA	Severe acute respiratory syndrome coronavirus 2	Homo sapiens	ILLUMINA	2020-12-11	United Kingdom	Europe	35	3835.67	3582	0.933251	114698090
ERR5038678	PRJEB37886	AMPLICON	SAMEA7760020	ERX4845026	COG-UK/QEUH-C54010	Illumina NovaSeq 6000	PAIRED	PCR	VIRAL RNA	Severe acute respiratory syndrome coronavirus 2	Homo sapiens	ILLUMINA	2020-12-12	United Kingdom	Europe	27	3896.4	3679	0.937933	116514112
ERR5038680	PRJEB37886	AMPLICON	SAMEA7760022	ERX4845028	COG-UK/QEUH-C5407A	Illumina NovaSeq 6000	PAIRED	PCR	VIRAL RNA	Severe acute respiratory syndrome coronavirus 2	Homo sapiens	ILLUMINA	2020-12-12	United Kingdom	Europe	25	3688.05	3449	0.941845	110283688
ERR5038683	PRJEB37886	AMPLICON	SAMEA7760025	ERX4845031	COG-UK/QEUH-C53E08	Illumina NovaSeq 6000	PAIRED	PCR	VIRAL RNA	Severe acute respiratory syndrome coronavirus 2	Homo sapiens	ILLUMINA	2020-12-12	United Kingdom	Europe	28	4385.59	4423	0.914992	131142284
ERR5038685	PRJEB37886	AMPLICON	SAMEA7760027	ERX4845033	COG-UK/QEUH-C53E44	Illumina NovaSeq 6000	PAIRED	PCR	VIRAL RNA	Severe acute respiratory syndrome coronavirus 2	Homo sapiens	ILLUMINA	2020-12-12	United Kingdom	Europe	24	4329.54	4208	0.939003	129466280
ERR5038686	PRJEB37886	AMPLICON	SAMEA7760028	ERX4845034	COG-UK/QEUH-C53FAB	Illumina NovaSeq 6000	PAIRED	PCR	VIRAL RNA	Severe acute respiratory syndrome coronavirus 2	Homo sapiens	ILLUMINA	2020-12-12	United Kingdom	Europe	28	3309.26	3067	0.90827	98956756
ERR5038687	PRJEB37886	AMPLICON	SAMEA7760029	ERX4845035	COG-UK/QEUH-C53E26	Illumina NovaSeq 6000	PAIRED	PCR	VIRAL RNA	Severe acute respiratory syndrome coronavirus 2	Homo sapiens	ILLUMINA	2020-12-12	United Kingdom	Europe	21	3693.01	3633	0.96181	110432103
ERR5038689	PRJEB37886	AMPLICON	SAMEA7760031	ERX4845037	COG-UK/MILK-C53D29	Illumina NovaSeq 6000	PAIRED	PCR	VIRAL RNA	Severe acute respiratory syndrome coronavirus 2	Homo sapiens	ILLUMINA	2020-12-11	United Kingdom	Europe	37	4318.57	4332	0.917935	129138051
ERR5038700	PRJEB37886	AMPLICON	SAMEA7760042	ERX4845048	COG-UK/MILK-C529DB	Illumina NovaSeq 6000	PAIRED	PCR	VIRAL RNA	Severe acute respiratory syndrome coronavirus 2	Homo sapiens	ILLUMINA	2020-12-11	United Kingdom	Europe	38	4332.23	4123	0.950139	129546754
ERR5038702	PRJEB37886	AMPLICON	SAMEA7760044	ERX4845050	COG-UK/MILK-C53DB0	Illumina NovaSeq 6000	PAIRED	PCR	VIRAL RNA	Severe acute respiratory syndrome coronavirus 2	Homo sapiens	ILLUMINA	2020-12-11	United Kingdom	Europe	46	4472.04	4360	0.917634	133727384
ERR5038703	PRJEB37886	AMPLICON	SAMEA7760045	ERX4845051	COG-UK/MILK-C52944	Illumina NovaSeq 6000	PAIRED	PCR	VIRAL RNA	Severe acute respiratory syndrome coronavirus 2	Homo sapiens	ILLUMINA	2020-12-11	United Kingdom	Europe	32	3974.31	3749	0.946561	118843887
ERR5038706	PRJEB37886	AMPLICON	SAMEA7760048	ERX4845054	COG-UK/QEUH-C53FD8	Illumina NovaSeq 6000	PAIRED	PCR	VIRAL RNA	Severe acute respiratory syndrome coronavirus 2	Homo sapiens	ILLUMINA	2020-12-12	United Kingdom	Europe	22	4326.6	4344	0.94315	129378420
ERR5038714	PRJEB37886	AMPLICON	SAMEA7760056	ERX4845062	COG-UK/MILK-C53D92	Illumina NovaSeq 6000	PAIRED	PCR	VIRAL RNA	Severe acute respiratory syndrome coronavirus 2	Homo sapiens	ILLUMINA	2020-12-08	United Kingdom	Europe	36	4056.03	3834	0.96298	121287390
ERR5038717	PRJEB37886	AMPLICON	SAMEA7760059	ERX4845065	COG-UK/MILK-C52AC9	Illumina NovaSeq 6000	PAIRED	PCR	VIRAL RNA	Severe acute respiratory syndrome coronavirus 2	Homo sapiens	ILLUMINA	2020-12-08	United Kingdom	Europe	37	3722.07	3623	0.938066	111301012
ERR5038718	PRJEB37886	AMPLICON	SAMEA7760060	ERX4845066	COG-UK/MILK-C52AE7	Illumina NovaSeq 6000	PAIRED	PCR	VIRAL RNA	Severe acute respiratory syndrome coronavirus 2	Homo sapiens	ILLUMINA	2020-12-12	United Kingdom	Europe	35	3538.96	3322	0.933318	105825594
ERR5038721	PRJEB37886	AMPLICON	SAMEA7760063	ERX4845069	COG-UK/MILK-C523BF	Illumina NovaSeq 6000	PAIRED	PCR	VIRAL RNA	Severe acute respiratory syndrome coronavirus 2	Homo sapiens	ILLUMINA	2020-12-08	United Kingdom	Europe	39	4348	4306	0.911681	130018295
ERR5038724	PRJEB37886	AMPLICON	SAMEA7760066	ERX4845072	COG-UK/QEUH-C53F9C	Illumina NovaSeq 6000	PAIRED	PCR	VIRAL RNA	Severe acute respiratory syndrome coronavirus 2	Homo sapiens	ILLUMINA	2020-12-12	United Kingdom	Europe	31	2900.65	2183	0.905929	86738142
ERR5038726	PRJEB37886	AMPLICON	SAMEA7760068	ERX4845074	COG-UK/QEUH-C5405C	Illumina NovaSeq 6000	PAIRED	PCR	VIRAL RNA	Severe acute respiratory syndrome coronavirus 2	Homo sapiens	ILLUMINA	2020-12-12	United Kingdom	Europe	44	4089.96	3988	0.978965	122302025
ERR5038727	PRJEB37886	AMPLICON	SAMEA7760069	ERX4845075	COG-UK/QEUH-C53F50	Illumina NovaSeq 6000	PAIRED	PCR	VIRAL RNA	Severe acute respiratory syndrome coronavirus 2	Homo sapiens	ILLUMINA	2020-12-11	United Kingdom	Europe	23	4389.12	4364	0.924824	131247878
ERR5038728	PRJEB37886	AMPLICON	SAMEA7760070	ERX4845076	COG-UK/QEUH-C53F05	Illumina NovaSeq 6000	PAIRED	PCR	VIRAL RNA	Severe acute respiratory syndrome coronavirus 2	Homo sapiens	ILLUMINA	2020-12-11	United Kingdom	Europe	22	4182.54	4002	0.930977	125070627
ERR5038730	PRJEB37886	AMPLICON	SAMEA7760072	ERX4845078	COG-UK/QEUH-C541E0	Illumina NovaSeq 6000	PAIRED	PCR	VIRAL RNA	Severe acute respiratory syndrome coronavirus 2	Homo sapiens	ILLUMINA	2020-12-12	United Kingdom	Europe	25	4236.86	4010	0.961141	126694924
ERR5038733	PRJEB37886	AMPLICON	SAMEA7760075	ERX4845081	COG-UK/QEUH-C53EEA	Illumina NovaSeq 6000	PAIRED	PCR	VIRAL RNA	Severe acute respiratory syndrome coronavirus 2	Homo sapiens	ILLUMINA	2020-12-11	United Kingdom	Europe	27	3719.04	3575	0.966458	111210398
ERR5038741	PRJEB37886	AMPLICON	SAMEA7760083	ERX4845089	COG-UK/MILK-C52B4E	Illumina NovaSeq 6000	PAIRED	PCR	VIRAL RNA	Severe acute respiratory syndrome coronavirus 2	Homo sapiens	ILLUMINA	2020-12-11	United Kingdom	Europe	36	2695.6	1743	0.907802	80606390
ERR5038743	PRJEB37886	AMPLICON	SAMEA7760085	ERX4845091	COG-UK/MILK-C52407	Illumina NovaSeq 6000	PAIRED	PCR	VIRAL RNA	Severe acute respiratory syndrome coronavirus 2	Homo sapiens	ILLUMINA	2020-12-11	United Kingdom	Europe	40	4347.16	4186	0.914925	129993015
ERR5038744	PRJEB37886	AMPLICON	SAMEA7760086	ERX4845092	COG-UK/MILK-C52B6C	Illumina NovaSeq 6000	PAIRED	PCR	VIRAL RNA	Severe acute respiratory syndrome coronavirus 2	Homo sapiens	ILLUMINA	2020-12-08	United Kingdom	Europe	39	4402.48	4402	0.923085	131647469
ERR5038745	PRJEB37886	AMPLICON	SAMEA7760087	ERX4845093	COG-UK/MILK-C52470	Illumina NovaSeq 6000	PAIRED	PCR	VIRAL RNA	Severe acute respiratory syndrome coronavirus 2	Homo sapiens	ILLUMINA	2020-12-07	United Kingdom	Europe	40	4382.15	4398	0.912082	131039470
ERR5038747	PRJEB37886	AMPLICON	SAMEA7760089	ERX4845095	COG-UK/MILK-C52BE4	Illumina NovaSeq 6000	PAIRED	PCR	VIRAL RNA	Severe acute respiratory syndrome coronavirus 2	Homo sapiens	ILLUMINA	2020-12-12	United Kingdom	Europe	25	4370.02	4325	0.92469	130676566
ERR5038748	PRJEB37886	AMPLICON	SAMEA7760090	ERX4845096	COG-UK/QEUH-C541A4	Illumina NovaSeq 6000	PAIRED	PCR	VIRAL RNA	Severe acute respiratory syndrome coronavirus 2	Homo sapiens	ILLUMINA	2020-12-12	United Kingdom	Europe	23	4255.48	4132	0.900946	127251764
ERR5038754	PRJEB37886	AMPLICON	SAMEA7760096	ERX4845102	COG-UK/QEUH-C5411D	Illumina NovaSeq 6000	PAIRED	PCR	VIRAL RNA	Severe acute respiratory syndrome coronavirus 2	Homo sapiens	ILLUMINA	2020-12-12	United Kingdom	Europe	23	2642.89	1645	0.907133	79030479
ERR5038755	PRJEB37886	AMPLICON	SAMEA7760097	ERX4845103	COG-UK/QEUH-C54195	Illumina NovaSeq 6000	PAIRED	PCR	VIRAL RNA	Severe acute respiratory syndrome coronavirus 2	Homo sapiens	ILLUMINA	2020-12-12	United Kingdom	Europe	39	4251.58	4057	0.972645	127134887
ERR5038757	PRJEB37886	AMPLICON	SAMEA7760099	ERX4845105	COG-UK/QEUH-C540D4	Illumina NovaSeq 6000	PAIRED	PCR	VIRAL RNA	Severe acute respiratory syndrome coronavirus 2	Homo sapiens	ILLUMINA	2020-12-12	United Kingdom	Europe	29	3627.97	3438	0.959469	108487055
ERR5038760	PRJEB37886	AMPLICON	SAMEA7760102	ERX4845108	COG-UK/MILK-C52425	Illumina NovaSeq 6000	PAIRED	PCR	VIRAL RNA	Severe acute respiratory syndrome coronavirus 2	Homo sapiens	ILLUMINA	2020-12-08	United Kingdom	Europe	41	4311.01	4095	0.968197	128912219
ERR5038763	PRJEB37886	AMPLICON	SAMEA7760105	ERX4845111	COG-UK/MILK-C52B8A	Illumina NovaSeq 6000	PAIRED	PCR	VIRAL RNA	Severe acute respiratory syndrome coronavirus 2	Homo sapiens	ILLUMINA	2020-12-12	United Kingdom	Europe	40	4110.28	3954	0.973882	122909702
ERR5038765	PRJEB37886	AMPLICON	SAMEA7760107	ERX4845113	COG-UK/MILK-C52BD5	Illumina NovaSeq 6000	PAIRED	PCR	VIRAL RNA	Severe acute respiratory syndrome coronavirus 2	Homo sapiens	ILLUMINA	2020-12-12	United Kingdom	Europe	42	3753.36	3558	0.967562	112236648
ERR5038767	PRJEB37886	AMPLICON	SAMEA7760109	ERX4845115	COG-UK/MILK-C52BB7	Illumina NovaSeq 6000	PAIRED	PCR	VIRAL RNA	Severe acute respiratory syndrome coronavirus 2	Homo sapiens	ILLUMINA	2020-12-12	United Kingdom	Europe	38	3470.83	3287	0.953483	103788117
ERR5038768	PRJEB37886	AMPLICON	SAMEA7760110	ERX4845116	COG-UK/QEUH-C5412C	Illumina NovaSeq 6000	PAIRED	PCR	VIRAL RNA	Severe acute respiratory syndrome coronavirus 2	Homo sapiens	ILLUMINA	2020-12-12	United Kingdom	Europe	23	3946.68	3856	0.976758	118017533
ERR5038770	PRJEB37886	AMPLICON	SAMEA7760112	ERX4845118	COG-UK/QEUH-C5413B	Illumina NovaSeq 6000	PAIRED	PCR	VIRAL RNA	Severe acute respiratory syndrome coronavirus 2	Homo sapiens	ILLUMINA	2020-12-12	United Kingdom	Europe	26	4152.22	3962	0.956292	124163781
ERR5038773	PRJEB37886	AMPLICON	SAMEA7760115	ERX4845121	COG-UK/QEUH-C54247	Illumina NovaSeq 6000	PAIRED	PCR	VIRAL RNA	Severe acute respiratory syndrome coronavirus 2	Homo sapiens	ILLUMINA	2020-12-11	United Kingdom	Europe	21	2749.51	1697	0.919506	82218557
ERR5038776	PRJEB37886	AMPLICON	SAMEA7760118	ERX4845124	COG-UK/QEUH-C540E3	Illumina NovaSeq 6000	PAIRED	PCR	VIRAL RNA	Severe acute respiratory syndrome coronavirus 2	Homo sapiens	ILLUMINA	2020-12-12	United Kingdom	Europe	22	4350.57	4295	0.92372	130095181
ERR5038777	PRJEB37886	AMPLICON	SAMEA7760119	ERX4845125	COG-UK/QEUH-C54274	Illumina NovaSeq 6000	PAIRED	PCR	VIRAL RNA	Severe acute respiratory syndrome coronavirus 2	Homo sapiens	ILLUMINA	2020-12-11	United Kingdom	Europe	37	3501.29	3175	0.957763	104698943
ERR5038780	PRJEB37886	AMPLICON	SAMEA7760122	ERX4845128	COG-UK/QEUH-C542B0	Illumina NovaSeq 6000	PAIRED	PCR	VIRAL RNA	Severe acute respiratory syndrome coronavirus 2	Homo sapiens	ILLUMINA	2020-12-11	United Kingdom	Europe	22	4349.95	4299	0.937598	130076607
ERR5038796	PRJEB37886	AMPLICON	SAMEA7760138	ERX4845144	COG-UK/QEUH-C542CF	Illumina NovaSeq 6000	PAIRED	PCR	VIRAL RNA	Severe acute respiratory syndrome coronavirus 2	Homo sapiens	ILLUMINA	2020-12-12	United Kingdom	Europe	30	2709.14	1715	0.933987	81011333
ERR5038801	PRJEB37886	AMPLICON	SAMEA7760143	ERX4845149	COG-UK/QEUH-C544BA	Illumina NovaSeq 6000	PAIRED	PCR	VIRAL RNA	Severe acute respiratory syndrome coronavirus 2	Homo sapiens	ILLUMINA	2020-12-12	United Kingdom	Europe	24	4396.19	4521	0.910778	131459278
ERR5038802	PRJEB37886	AMPLICON	SAMEA7760144	ERX4845150	COG-UK/QEUH-C5439F	Illumina NovaSeq 6000	PAIRED	PCR	VIRAL RNA	Severe acute respiratory syndrome coronavirus 2	Homo sapiens	ILLUMINA	2020-12-12	United Kingdom	Europe	24	4298.54	4177	0.963984	128539377
ERR5038811	PRJEB37886	AMPLICON	SAMEA7760153	ERX4845159	COG-UK/MILK-C52C87	Illumina NovaSeq 6000	PAIRED	PCR	VIRAL RNA	Severe acute respiratory syndrome coronavirus 2	Homo sapiens	ILLUMINA	2020-12-12	United Kingdom	Europe	37	3675.93	3581	0.976022	109921381
ERR5038812	PRJEB37886	AMPLICON	SAMEA7760154	ERX4845160	COG-UK/MILK-C5256E	Illumina NovaSeq 6000	PAIRED	PCR	VIRAL RNA	Severe acute respiratory syndrome coronavirus 2	Homo sapiens	ILLUMINA	2020-12-11	United Kingdom	Europe	37	3451.16	3213	0.967562	103200147
ERR5038821	PRJEB37886	AMPLICON	SAMEA7760163	ERX4845169	COG-UK/MILK-C52D1B	Illumina NovaSeq 6000	PAIRED	PCR	VIRAL RNA	Severe acute respiratory syndrome coronavirus 2	Homo sapiens	ILLUMINA	2020-12-12	United Kingdom	Europe	22	2825.07	1955	0.914524	84478140
ERR5038826	PRJEB37886	AMPLICON	SAMEA7760168	ERX4845174	COG-UK/QEUH-C5455D	Illumina NovaSeq 6000	PAIRED	PCR	VIRAL RNA	Severe acute respiratory syndrome coronavirus 2	Homo sapiens	ILLUMINA	2020-12-12	United Kingdom	Europe	23	4176.25	3907	0.969267	124882476
ERR5038827	PRJEB37886	AMPLICON	SAMEA7760169	ERX4845175	COG-UK/QEUH-C543BD	Illumina NovaSeq 6000	PAIRED	PCR	VIRAL RNA	Severe acute respiratory syndrome coronavirus 2	Homo sapiens	ILLUMINA	2020-12-12	United Kingdom	Europe	26	4288.8	4123	0.941377	128247845
ERR5038828	PRJEB37886	AMPLICON	SAMEA7760170	ERX4845176	COG-UK/QEUH-C5448D	Illumina NovaSeq 6000	PAIRED	PCR	VIRAL RNA	Severe acute respiratory syndrome coronavirus 2	Homo sapiens	ILLUMINA	2020-12-12	United Kingdom	Europe	20	4172.87	3876	0.970572	124781213
ERR5038830	PRJEB37886	AMPLICON	SAMEA7760172	ERX4845178	COG-UK/QEUH-C54344	Illumina NovaSeq 6000	PAIRED	PCR	VIRAL RNA	Severe acute respiratory syndrome coronavirus 2	Homo sapiens	ILLUMINA	2020-12-12	United Kingdom	Europe	27	4414.54	4441	0.90108	132007928
ERR5038831	PRJEB37886	AMPLICON	SAMEA7760173	ERX4845179	COG-UK/QEUH-C5453F	Illumina NovaSeq 6000	PAIRED	PCR	VIRAL RNA	Severe acute respiratory syndrome coronavirus 2	Homo sapiens	ILLUMINA	2020-12-12	United Kingdom	Europe	24	3872.45	3571	0.94626	115797913
ERR5038839	PRJEB37886	AMPLICON	SAMEA7760181	ERX4845187	COG-UK/QEUH-C54335	Illumina NovaSeq 6000	PAIRED	PCR	VIRAL RNA	Severe acute respiratory syndrome coronavirus 2	Homo sapiens	ILLUMINA	2020-12-12	United Kingdom	Europe	37	3733.45	3480	0.976089	111641482
ERR5038841	PRJEB37886	AMPLICON	SAMEA7760183	ERX4845189	COG-UK/MILK-C52C96	Illumina NovaSeq 6000	PAIRED	PCR	VIRAL RNA	Severe acute respiratory syndrome coronavirus 2	Homo sapiens	ILLUMINA	2020-12-12	United Kingdom	Europe	16	4396.42	4379	0.914089	131466280
ERR5038842	PRJEB37886	AMPLICON	SAMEA7760184	ERX4845190	COG-UK/MILK-C5262F	Illumina NovaSeq 6000	PAIRED	PCR	VIRAL RNA	Severe acute respiratory syndrome coronavirus 2	Homo sapiens	ILLUMINA	2020-12-11	United Kingdom	Europe	43	3991.99	3848	0.967562	119372416
ERR5038843	PRJEB37886	AMPLICON	SAMEA7760185	ERX4845191	COG-UK/MILK-C52CB4	Illumina NovaSeq 6000	PAIRED	PCR	VIRAL RNA	Severe acute respiratory syndrome coronavirus 2	Homo sapiens	ILLUMINA	2020-12-12	United Kingdom	Europe	23	3911.05	3787	0.968532	116952054
ERR5038844	PRJEB37886	AMPLICON	SAMEA7760186	ERX4845192	COG-UK/MILK-C52601	Illumina NovaSeq 6000	PAIRED	PCR	VIRAL RNA	Severe acute respiratory syndrome coronavirus 2	Homo sapiens	ILLUMINA	2020-12-11	United Kingdom	Europe	38	4282.76	4188	0.953082	128067244
ERR5038848	PRJEB37886	AMPLICON	SAMEA7760190	ERX4845196	COG-UK/MILK-C525C8	Illumina NovaSeq 6000	PAIRED	PCR	VIRAL RNA	Severe acute respiratory syndrome coronavirus 2	Homo sapiens	ILLUMINA	2020-12-11	United Kingdom	Europe	43	4152.56	3888	0.97231	124174117
ERR5038854	PRJEB37886	AMPLICON	SAMEA7760196	ERX4845202	COG-UK/MILK-C52EDC	Illumina NovaSeq 6000	PAIRED	PCR	VIRAL RNA	Severe acute respiratory syndrome coronavirus 2	Homo sapiens	ILLUMINA	2020-12-11	United Kingdom	Europe	37	3615.02	3472	0.957295	108100047
ERR5038855	PRJEB37886	AMPLICON	SAMEA7760197	ERX4845203	COG-UK/QEUH-C57AA6	Illumina NovaSeq 6000	PAIRED	PCR	VIRAL RNA	Severe acute respiratory syndrome coronavirus 2	Homo sapiens	ILLUMINA	2020-12-12	United Kingdom	Europe	24	4433.51	4465	0.902351	132575300
ERR5038857	PRJEB37886	AMPLICON	SAMEA7760199	ERX4845205	COG-UK/QEUH-C543EA	Illumina NovaSeq 6000	PAIRED	PCR	VIRAL RNA	Severe acute respiratory syndrome coronavirus 2	Homo sapiens	ILLUMINA	2020-12-12	United Kingdom	Europe	20	4090.27	3825	0.977895	122311465
ERR5038864	PRJEB37886	AMPLICON	SAMEA7760206	ERX4845212	COG-UK/QEUH-C5446F	Illumina NovaSeq 6000	PAIRED	PCR	VIRAL RNA	Severe acute respiratory syndrome coronavirus 2	Homo sapiens	ILLUMINA	2020-12-12	United Kingdom	Europe	22	3069.75	2403	0.940106	91794769
ERR5038865	PRJEB37886	AMPLICON	SAMEA7760207	ERX4845213	COG-UK/QEUH-C57A6A	Illumina NovaSeq 6000	PAIRED	PCR	VIRAL RNA	Severe acute respiratory syndrome coronavirus 2	Homo sapiens	ILLUMINA	2020-12-12	United Kingdom	Europe	42	4280.56	4188	0.950674	128001463
ERR5038869	PRJEB37886	AMPLICON	SAMEA7760211	ERX4845217	COG-UK/MILK-C52EAF	Illumina NovaSeq 6000	PAIRED	PCR	VIRAL RNA	Severe acute respiratory syndrome coronavirus 2	Homo sapiens	ILLUMINA	2020-12-11	United Kingdom	Europe	39	4247.26	4078	0.963549	127005865
ERR5038870	PRJEB37886	AMPLICON	SAMEA7760212	ERX4845218	COG-UK/MILK-C526D4	Illumina NovaSeq 6000	PAIRED	PCR	VIRAL RNA	Severe acute respiratory syndrome coronavirus 2	Homo sapiens	ILLUMINA	2020-12-11	United Kingdom	Europe	35	3316.33	2943	0.931779	99168178
ERR5038873	PRJEB37886	AMPLICON	SAMEA7760215	ERX4845221	COG-UK/MILK-C52ECD	Illumina NovaSeq 6000	PAIRED	PCR	VIRAL RNA	Severe acute respiratory syndrome coronavirus 2	Homo sapiens	ILLUMINA	2020-12-11	United Kingdom	Europe	22	4259.59	4079	0.973715	127374402
ERR5038875	PRJEB37886	AMPLICON	SAMEA7760217	ERX4845223	COG-UK/MILK-C52E36	Illumina NovaSeq 6000	PAIRED	PCR	VIRAL RNA	Severe acute respiratory syndrome coronavirus 2	Homo sapiens	ILLUMINA	2020-12-11	United Kingdom	Europe	23	3234.22	2672	0.948935	96712979
ERR5038884	PRJEB37886	AMPLICON	SAMEA7760226	ERX4845232	COG-UK/QEUH-C57A79	Illumina NovaSeq 6000	PAIRED	PCR	VIRAL RNA	Severe acute respiratory syndrome coronavirus 2	Homo sapiens	ILLUMINA	2020-12-12	United Kingdom	Europe	27	3808.84	3625	0.976758	113895731
ERR5038889	PRJEB37886	AMPLICON	SAMEA7760231	ERX4845237	COG-UK/QEUH-C5447E	Illumina NovaSeq 6000	PAIRED	PCR	VIRAL RNA	Severe acute respiratory syndrome coronavirus 2	Homo sapiens	ILLUMINA	2020-12-12	United Kingdom	Europe	23	3823.24	3745	0.976758	114326240
ERR5038893	PRJEB37886	AMPLICON	SAMEA7760235	ERX4845241	COG-UK/QEUH-C545E4	Illumina NovaSeq 6000	PAIRED	PCR	VIRAL RNA	Severe acute respiratory syndrome coronavirus 2	Homo sapiens	ILLUMINA	2020-12-12	United Kingdom	Europe	30	4110.91	3906	0.978564	122928470
ERR5038897	PRJEB37886	AMPLICON	SAMEA7760239	ERX4845245	COG-UK/MILK-C5272C	Illumina NovaSeq 6000	PAIRED	PCR	VIRAL RNA	Severe acute respiratory syndrome coronavirus 2	Homo sapiens	ILLUMINA	2020-12-11	United Kingdom	Europe	38	4393.27	4229	0.925994	131371935
ERR5038898	PRJEB37886	AMPLICON	SAMEA7760240	ERX4845246	COG-UK/MILK-C52E45	Illumina NovaSeq 6000	PAIRED	PCR	VIRAL RNA	Severe acute respiratory syndrome coronavirus 2	Homo sapiens	ILLUMINA	2020-12-11	United Kingdom	Europe	24	3069.37	2306	0.947263	91783291
ERR5038899	PRJEB37886	AMPLICON	SAMEA7760241	ERX4845247	COG-UK/MILK-C526B6	Illumina NovaSeq 6000	PAIRED	PCR	VIRAL RNA	Severe acute respiratory syndrome coronavirus 2	Homo sapiens	ILLUMINA	2020-12-11	United Kingdom	Europe	35	4139.78	3940	0.965121	123791970
ERR5038903	PRJEB37886	AMPLICON	SAMEA7760245	ERX4845251	COG-UK/MILK-C52E27	Illumina NovaSeq 6000	PAIRED	PCR	VIRAL RNA	Severe acute respiratory syndrome coronavirus 2	Homo sapiens	ILLUMINA	2020-12-12	United Kingdom	Europe	23	2970.14	2331	0.931044	88815955
ERR5038905	PRJEB37886	AMPLICON	SAMEA7760247	ERX4845253	COG-UK/MILK-C52DA2	Illumina NovaSeq 6000	PAIRED	PCR	VIRAL RNA	Severe acute respiratory syndrome coronavirus 2	Homo sapiens	ILLUMINA	2020-12-12	United Kingdom	Europe	41	4168.3	3944	0.974083	124644788
ERR5038906	PRJEB37886	AMPLICON	SAMEA7760248	ERX4845254	COG-UK/MILK-C526C5	Illumina NovaSeq 6000	PAIRED	PCR	VIRAL RNA	Severe acute respiratory syndrome coronavirus 2	Homo sapiens	ILLUMINA	2020-12-11	United Kingdom	Europe	39	3973.07	3605	0.96298	118806569
ERR5038907	PRJEB37886	AMPLICON	SAMEA7760249	ERX4845255	COG-UK/MILK-C52DFD	Illumina NovaSeq 6000	PAIRED	PCR	VIRAL RNA	Severe acute respiratory syndrome coronavirus 2	Homo sapiens	ILLUMINA	2020-12-12	United Kingdom	Europe	31	4337.16	4086	0.935893	129694047
ERR5038911	PRJEB37886	AMPLICON	SAMEA7760253	ERX4845259	COG-UK/MILK-C52E09	Illumina NovaSeq 6000	PAIRED	PCR	VIRAL RNA	Severe acute respiratory syndrome coronavirus 2	Homo sapiens	ILLUMINA	2020-12-12	United Kingdom	Europe	40	4387.5	4393	0.924957	131199431
ERR5038917	PRJEB37886	AMPLICON	SAMEA7760259	ERX4845265	COG-UK/QEUH-C5462D	Illumina NovaSeq 6000	PAIRED	PCR	VIRAL RNA	Severe acute respiratory syndrome coronavirus 2	Homo sapiens	ILLUMINA	2020-12-12	United Kingdom	Europe	26	3930.47	3716	0.980838	117532740
ERR5038921	PRJEB37886	AMPLICON	SAMEA7760263	ERX4845269	COG-UK/QEUH-C57BA3	Illumina NovaSeq 6000	PAIRED	PCR	VIRAL RNA	Severe acute respiratory syndrome coronavirus 2	Homo sapiens	ILLUMINA	2020-12-12	United Kingdom	Europe	21	4369.91	4244	0.913754	130673427
ERR5038933	PRJEB37886	AMPLICON	SAMEA7760275	ERX4845281	COG-UK/MILK-C52980	Illumina NovaSeq 6000	PAIRED	PCR	VIRAL RNA	Severe acute respiratory syndrome coronavirus 2	Homo sapiens	ILLUMINA	2020-12-11	United Kingdom	Europe	41	4339.29	4151	0.940039	129757847
ERR5038938	PRJEB37886	AMPLICON	SAMEA7760280	ERX4845286	COG-UK/QEUH-C545D5	Illumina NovaSeq 6000	PAIRED	PCR	VIRAL RNA	Severe acute respiratory syndrome coronavirus 2	Homo sapiens	ILLUMINA	2020-12-12	United Kingdom	Europe	36	3272.38	2855	0.938802	97853872
ERR5038939	PRJEB37886	AMPLICON	SAMEA7760281	ERX4845287	COG-UK/QEUH-C57BFE	Illumina NovaSeq 6000	PAIRED	PCR	VIRAL RNA	Severe acute respiratory syndrome coronavirus 2	Homo sapiens	ILLUMINA	2020-12-12	United Kingdom	Europe	26	4378.14	4238	0.910444	130919597
ERR5038942	PRJEB37886	AMPLICON	SAMEA7760284	ERX4845290	COG-UK/QEUH-C54669	Illumina NovaSeq 6000	PAIRED	PCR	VIRAL RNA	Severe acute respiratory syndrome coronavirus 2	Homo sapiens	ILLUMINA	2020-12-11	United Kingdom	Europe	35	4361.52	4393	0.903321	130422610
ERR5038943	PRJEB37886	AMPLICON	SAMEA7760285	ERX4845291	COG-UK/QEUH-C57BB2	Illumina NovaSeq 6000	PAIRED	PCR	VIRAL RNA	Severe acute respiratory syndrome coronavirus 2	Homo sapiens	ILLUMINA	2020-12-12	United Kingdom	Europe	20	3117.36	2522	0.922583	93218483
ERR5038946	PRJEB37886	AMPLICON	SAMEA7760288	ERX4845294	COG-UK/QEUH-C57BC1	Illumina NovaSeq 6000	PAIRED	PCR	VIRAL RNA	Severe acute respiratory syndrome coronavirus 2	Homo sapiens	ILLUMINA	2020-12-12	United Kingdom	Europe	20	4245.06	3957	0.923319	126939910
ERR5038947	PRJEB37886	AMPLICON	SAMEA7760289	ERX4845295	COG-UK/QEUH-C57B67	Illumina NovaSeq 6000	PAIRED	PCR	VIRAL RNA	Severe acute respiratory syndrome coronavirus 2	Homo sapiens	ILLUMINA	2020-12-12	United Kingdom	Europe	24	2923.79	2000	0.927766	87430048
ERR5038948	PRJEB37886	AMPLICON	SAMEA7760290	ERX4845296	COG-UK/QEUH-C5464B	Illumina NovaSeq 6000	PAIRED	PCR	VIRAL RNA	Severe acute respiratory syndrome coronavirus 2	Homo sapiens	ILLUMINA	2020-12-08	United Kingdom	Europe	30	2994.7	2406	0.905628	89550535
ERR5038950	PRJEB37886	AMPLICON	SAMEA7760292	ERX4845298	COG-UK/QEUH-C54678	Illumina NovaSeq 6000	PAIRED	PCR	VIRAL RNA	Severe acute respiratory syndrome coronavirus 2	Homo sapiens	ILLUMINA	2020-12-11	United Kingdom	Europe	40	4411.48	4557	0.913654	131916357
ERR5038952	PRJEB37886	AMPLICON	SAMEA7760294	ERX4845300	COG-UK/MILK-C52FF7	Illumina NovaSeq 6000	PAIRED	PCR	VIRAL RNA	Severe acute respiratory syndrome coronavirus 2	Homo sapiens	ILLUMINA	2020-12-12	United Kingdom	Europe	36	3703.69	3549	0.976089	110751310
ERR5038958	PRJEB37886	AMPLICON	SAMEA7760300	ERX4845306	COG-UK/MILK-C52A23	Illumina NovaSeq 6000	PAIRED	PCR	VIRAL RNA	Severe acute respiratory syndrome coronavirus 2	Homo sapiens	ILLUMINA	2020-12-11	United Kingdom	Europe	26	4329.25	4252	0.917065	129457672
ERR5038960	PRJEB37886	AMPLICON	SAMEA7760302	ERX4845308	COG-UK/MILK-C52971	Illumina NovaSeq 6000	PAIRED	PCR	VIRAL RNA	Severe acute respiratory syndrome coronavirus 2	Homo sapiens	ILLUMINA	2020-12-11	United Kingdom	Europe	39	4451.1	4486	0.905026	133101247
ERR5038961	PRJEB37886	AMPLICON	SAMEA7760303	ERX4845309	COG-UK/MILK-C52F06	Illumina NovaSeq 6000	PAIRED	PCR	VIRAL RNA	Severe acute respiratory syndrome coronavirus 2	Homo sapiens	ILLUMINA	2020-12-12	United Kingdom	Europe	37	4238.93	3983	0.959904	126756675
ERR5038963	PRJEB37886	AMPLICON	SAMEA7760305	ERX4845311	COG-UK/MILK-C52F7F	Illumina NovaSeq 6000	PAIRED	PCR	VIRAL RNA	Severe acute respiratory syndrome coronavirus 2	Homo sapiens	ILLUMINA	2020-12-12	United Kingdom	Europe	37	3791.26	3625	0.976123	113370022
ERR5038964	PRJEB37886	AMPLICON	SAMEA7760306	ERX4845312	COG-UK/MILK-C52A50	Illumina NovaSeq 6000	PAIRED	PCR	VIRAL RNA	Severe acute respiratory syndrome coronavirus 2	Homo sapiens	ILLUMINA	2020-12-11	United Kingdom	Europe	38	3737.28	3646	0.976123	111755758
ERR5038965	PRJEB37886	AMPLICON	SAMEA7760307	ERX4845313	COG-UK/MILK-C52F42	Illumina NovaSeq 6000	PAIRED	PCR	VIRAL RNA	Severe acute respiratory syndrome coronavirus 2	Homo sapiens	ILLUMINA	2020-12-12	United Kingdom	Europe	29	2906.55	1962	0.919406	86914428
ERR5038970	PRJEB37886	AMPLICON	SAMEA7760312	ERX4845318	COG-UK/QEUH-C546F0	Illumina NovaSeq 6000	PAIRED	PCR	VIRAL RNA	Severe acute respiratory syndrome coronavirus 2	Homo sapiens	ILLUMINA	2020-12-11	United Kingdom	Europe	39	4124.6	3849	0.973882	123337779
ERR5038971	PRJEB37886	AMPLICON	SAMEA7760313	ERX4845319	COG-UK/QEUH-C5799A	Illumina NovaSeq 6000	PAIRED	PCR	VIRAL RNA	Severe acute respiratory syndrome coronavirus 2	Homo sapiens	ILLUMINA	2020-12-12	United Kingdom	Europe	24	4386.68	4312	0.933418	131174905
ERR5038972	PRJEB37886	AMPLICON	SAMEA7760314	ERX4845320	COG-UK/QEUH-C5470C	Illumina NovaSeq 6000	PAIRED	PCR	VIRAL RNA	Severe acute respiratory syndrome coronavirus 2	Homo sapiens	ILLUMINA	2020-12-10	United Kingdom	Europe	25	3641.86	3560	0.972143	108902669
ERR5038974	PRJEB37886	AMPLICON	SAMEA7760316	ERX4845322	COG-UK/QEUH-C579B8	Illumina NovaSeq 6000	PAIRED	PCR	VIRAL RNA	Severe acute respiratory syndrome coronavirus 2	Homo sapiens	ILLUMINA	2020-12-12	United Kingdom	Europe	21	4369.77	4255	0.95987	130669124
ERR5038975	PRJEB37886	AMPLICON	SAMEA7760317	ERX4845323	COG-UK/QEUH-C5465A	Illumina NovaSeq 6000	PAIRED	PCR	VIRAL RNA	Severe acute respiratory syndrome coronavirus 2	Homo sapiens	ILLUMINA	2020-12-10	United Kingdom	Europe	25	4378.53	4676	0.90623	130931307
ERR5038978	PRJEB37886	AMPLICON	SAMEA7760320	ERX4845326	COG-UK/QEUH-C5406B	Illumina NovaSeq 6000	PAIRED	PCR	VIRAL RNA	Severe acute respiratory syndrome coronavirus 2	Homo sapiens	ILLUMINA	2020-12-12	United Kingdom	Europe	34	3445.62	2828	0.936461	103034230
ERR5038979	PRJEB37886	AMPLICON	SAMEA7760321	ERX4845327	COG-UK/QEUH-C54687	Illumina NovaSeq 6000	PAIRED	PCR	VIRAL RNA	Severe acute respiratory syndrome coronavirus 2	Homo sapiens	ILLUMINA	2020-12-10	United Kingdom	Europe	33	3040.57	2440	0.911347	90922275
ERR5038983	PRJEB37886	AMPLICON	SAMEA7760325	ERX4845331	COG-UK/ALDP-C582F8	Illumina NovaSeq 6000	PAIRED	PCR	VIRAL RNA	Severe acute respiratory syndrome coronavirus 2	Homo sapiens	ILLUMINA	2020-12-13	United Kingdom	Europe	39	4496.86	4231	0.981808	134469726
ERR5038984	PRJEB37886	AMPLICON	SAMEA7760326	ERX4845332	COG-UK/ALDP-C57C37	Illumina NovaSeq 6000	PAIRED	PCR	VIRAL RNA	Severe acute respiratory syndrome coronavirus 2	Homo sapiens	ILLUMINA	2020-12-14	United Kingdom	Europe	20	2378.98	1813	0.97104	71138499
ERR5038985	PRJEB37886	AMPLICON	SAMEA7760327	ERX4845333	COG-UK/ALDP-C5836E	Illumina NovaSeq 6000	PAIRED	PCR	VIRAL RNA	Severe acute respiratory syndrome coronavirus 2	Homo sapiens	ILLUMINA	2020-12-13	United Kingdom	Europe	40	4274.44	3896	0.985687	127818592
ERR5038992	PRJEB37886	AMPLICON	SAMEA7760334	ERX4845340	COG-UK/ALDP-C57C46	Illumina NovaSeq 6000	PAIRED	PCR	VIRAL RNA	Severe acute respiratory syndrome coronavirus 2	Homo sapiens	ILLUMINA	2020-12-14	United Kingdom	Europe	37	4505.81	4211	0.985687	134737185
ERR5038993	PRJEB37886	AMPLICON	SAMEA7760335	ERX4845341	COG-UK/ALDP-C5837D	Illumina NovaSeq 6000	PAIRED	PCR	VIRAL RNA	Severe acute respiratory syndrome coronavirus 2	Homo sapiens	ILLUMINA	2020-12-13	United Kingdom	Europe	24	4226.35	4007	0.978999	126380558
ERR5038995	PRJEB37886	AMPLICON	SAMEA7760337	ERX4845343	COG-UK/ALDP-C583B9	Illumina NovaSeq 6000	PAIRED	PCR	VIRAL RNA	Severe acute respiratory syndrome coronavirus 2	Homo sapiens	ILLUMINA	2020-12-13	United Kingdom	Europe	23	4533.33	4437	0.951878	135560235
ERR5039000	PRJEB37886	AMPLICON	SAMEA7760342	ERX4845348	COG-UK/ALDP-C58780	Illumina NovaSeq 6000	PAIRED	PCR	VIRAL RNA	Severe acute respiratory syndrome coronavirus 2	Homo sapiens	ILLUMINA	2020-12-13	United Kingdom	Europe	20	4371.29	4075	0.986322	130714787
ERR5039001	PRJEB37886	AMPLICON	SAMEA7760343	ERX4845349	COG-UK/QEUH-C5CB44	Illumina NovaSeq 6000	PAIRED	PCR	VIRAL RNA	Severe acute respiratory syndrome coronavirus 2	Homo sapiens	ILLUMINA	2020-12-14	United Kingdom	Europe	39	4092.52	3912	0.985687	122378485
ERR5039003	PRJEB37886	AMPLICON	SAMEA7760345	ERX4845351	COG-UK/QEUH-C5CB53	Illumina NovaSeq 6000	PAIRED	PCR	VIRAL RNA	Severe acute respiratory syndrome coronavirus 2	Homo sapiens	ILLUMINA	2020-12-14	United Kingdom	Europe	22	3921.2	3885	0.977728	117255730
ERR5039006	PRJEB37886	AMPLICON	SAMEA7760348	ERX4845354	COG-UK/ALDP-C588C9	Illumina NovaSeq 6000	PAIRED	PCR	VIRAL RNA	Severe acute respiratory syndrome coronavirus 2	Homo sapiens	ILLUMINA	2020-12-14	United Kingdom	Europe	36	4620.31	5011	0.901147	138161116
ERR5039010	PRJEB37886	AMPLICON	SAMEA7760352	ERX4845358	COG-UK/ALDP-C588AB	Illumina NovaSeq 6000	PAIRED	PCR	VIRAL RNA	Severe acute respiratory syndrome coronavirus 2	Homo sapiens	ILLUMINA	2020-12-14	United Kingdom	Europe	22	4659.9	5089	0.948701	139344902
ERR5039015	PRJEB37886	AMPLICON	SAMEA7760357	ERX4845363	COG-UK/ALDP-C58313	Illumina NovaSeq 6000	PAIRED	PCR	VIRAL RNA	Severe acute respiratory syndrome coronavirus 2	Homo sapiens	ILLUMINA	2020-12-13	United Kingdom	Europe	40	4199.31	3985	0.978363	125571882
ERR5039019	PRJEB37886	AMPLICON	SAMEA7760361	ERX4845367	COG-UK/ALDP-C57E7D	Illumina NovaSeq 6000	PAIRED	PCR	VIRAL RNA	Severe acute respiratory syndrome coronavirus 2	Homo sapiens	ILLUMINA	2020-12-13	United Kingdom	Europe	38	4410.22	4078	0.985687	131878940
ERR5039021	PRJEB37886	AMPLICON	SAMEA7760363	ERX4845369	COG-UK/ALDP-C57E5F	Illumina NovaSeq 6000	PAIRED	PCR	VIRAL RNA	Severe acute respiratory syndrome coronavirus 2	Homo sapiens	ILLUMINA	2020-12-13	United Kingdom	Europe	22	4635.14	4891	0.93392	138604714
ERR5039025	PRJEB37886	AMPLICON	SAMEA7760367	ERX4845373	COG-UK/ALDP-C57E8C	Illumina NovaSeq 6000	PAIRED	PCR	VIRAL RNA	Severe acute respiratory syndrome coronavirus 2	Homo sapiens	ILLUMINA	2020-12-13	United Kingdom	Europe	40	1845.66	1178	0.937063	55190707
ERR5039027	PRJEB37886	AMPLICON	SAMEA7760369	ERX4845375	COG-UK/ALDP-C57EB9	Illumina NovaSeq 6000	PAIRED	PCR	VIRAL RNA	Severe acute respiratory syndrome coronavirus 2	Homo sapiens	ILLUMINA	2020-12-13	United Kingdom	Europe	39	4580.98	4490	0.96191	136984950
ERR5039028	PRJEB37886	AMPLICON	SAMEA7760370	ERX4845376	COG-UK/ALDP-C5887E	Illumina NovaSeq 6000	PAIRED	PCR	VIRAL RNA	Severe acute respiratory syndrome coronavirus 2	Homo sapiens	ILLUMINA	2020-12-14	United Kingdom	Europe	18	4263.06	4057	0.978999	127478193
ERR5039029	PRJEB37886	AMPLICON	SAMEA7760371	ERX4845377	COG-UK/QEUH-C5CB17	Illumina NovaSeq 6000	PAIRED	PCR	VIRAL RNA	Severe acute respiratory syndrome coronavirus 2	Homo sapiens	ILLUMINA	2020-12-14	United Kingdom	Europe	43	1893.71	1311	0.930341	56627694
ERR5039033	PRJEB37886	AMPLICON	SAMEA7760375	ERX4845381	COG-UK/QEUH-C5CB35	Illumina NovaSeq 6000	PAIRED	PCR	VIRAL RNA	Severe acute respiratory syndrome coronavirus 2	Homo sapiens	ILLUMINA	2020-12-14	United Kingdom	Europe	32	4675.38	5142	0.901214	139808019
ERR5039034	PRJEB37886	AMPLICON	SAMEA7760376	ERX4845382	COG-UK/QEUH-C5CB62	Illumina NovaSeq 6000	PAIRED	PCR	VIRAL RNA	Severe acute respiratory syndrome coronavirus 2	Homo sapiens	ILLUMINA	2020-12-14	United Kingdom	Europe	42	3934	3865	0.962345	117638327
ERR5039036	PRJEB37886	AMPLICON	SAMEA7760378	ERX4845384	COG-UK/QEUH-C5CAED	Illumina NovaSeq 6000	PAIRED	PCR	VIRAL RNA	Severe acute respiratory syndrome coronavirus 2	Homo sapiens	ILLUMINA	2020-12-14	United Kingdom	Europe	38	3010.84	2519	0.953483	90033169
ERR5039038	PRJEB37886	AMPLICON	SAMEA7760380	ERX4845386	COG-UK/QEUH-C5C7B9	Illumina NovaSeq 6000	PAIRED	PCR	VIRAL RNA	Severe acute respiratory syndrome coronavirus 2	Homo sapiens	ILLUMINA	2020-12-14	United Kingdom	Europe	24	3966.84	3693	0.986322	118620475
ERR5039042	PRJEB37886	AMPLICON	SAMEA7760384	ERX4845390	COG-UK/QEUH-C5C77D	Illumina NovaSeq 6000	PAIRED	PCR	VIRAL RNA	Severe acute respiratory syndrome coronavirus 2	Homo sapiens	ILLUMINA	2020-12-14	United Kingdom	Europe	30	1699.14	1109	0.902719	50809267
ERR5039044	PRJEB37886	AMPLICON	SAMEA7760386	ERX4845392	COG-UK/ALDP-C57EF5	Illumina NovaSeq 6000	PAIRED	PCR	VIRAL RNA	Severe acute respiratory syndrome coronavirus 2	Homo sapiens	ILLUMINA	2020-12-13	United Kingdom	Europe	33	1252.87	705	0.932281	37464508
ERR5039045	PRJEB37886	AMPLICON	SAMEA7760387	ERX4845393	COG-UK/ALDP-C57F10	Illumina NovaSeq 6000	PAIRED	PCR	VIRAL RNA	Severe acute respiratory syndrome coronavirus 2	Homo sapiens	ILLUMINA	2020-12-13	United Kingdom	Europe	23	2911.5	2365	0.972277	87062729
ERR5039056	PRJEB37886	AMPLICON	SAMEA7760398	ERX4845404	COG-UK/ALDP-C58119	Illumina NovaSeq 6000	PAIRED	PCR	VIRAL RNA	Severe acute respiratory syndrome coronavirus 2	Homo sapiens	ILLUMINA	2020-12-13	United Kingdom	Europe	41	4520.97	4355	0.967629	135190536
ERR5039057	PRJEB37886	AMPLICON	SAMEA7760399	ERX4845405	COG-UK/ALDP-C5889C	Illumina NovaSeq 6000	PAIRED	PCR	VIRAL RNA	Severe acute respiratory syndrome coronavirus 2	Homo sapiens	ILLUMINA	2020-12-14	United Kingdom	Europe	21	4363.45	4055	0.986322	130480372
ERR5039058	PRJEB37886	AMPLICON	SAMEA7760400	ERX4845406	COG-UK/QEUH-C5C731	Illumina NovaSeq 6000	PAIRED	PCR	VIRAL RNA	Severe acute respiratory syndrome coronavirus 2	Homo sapiens	ILLUMINA	2020-12-14	United Kingdom	Europe	20	4129.15	3892	0.986322	123474097
ERR5039059	PRJEB37886	AMPLICON	SAMEA7760401	ERX4845407	COG-UK/ALDP-C58BC0	Illumina NovaSeq 6000	PAIRED	PCR	VIRAL RNA	Severe acute respiratory syndrome coronavirus 2	Homo sapiens	ILLUMINA	2020-12-14	United Kingdom	Europe	29	2856.15	2466	0.966893	85407546
ERR5039062	PRJEB37886	AMPLICON	SAMEA7760404	ERX4845410	COG-UK/QEUH-C5C76E	Illumina NovaSeq 6000	PAIRED	PCR	VIRAL RNA	Severe acute respiratory syndrome coronavirus 2	Homo sapiens	ILLUMINA	2020-12-14	United Kingdom	Europe	24	4445.42	4199	0.98144	132931366
ERR5039063	PRJEB37886	AMPLICON	SAMEA7760405	ERX4845411	COG-UK/ALDP-C58C27	Illumina NovaSeq 6000	PAIRED	PCR	VIRAL RNA	Severe acute respiratory syndrome coronavirus 2	Homo sapiens	ILLUMINA	2020-12-14	United Kingdom	Europe	22	4471.62	4201	0.986322	133714830
ERR5039067	PRJEB37886	AMPLICON	SAMEA7760409	ERX4845415	COG-UK/ALDP-C58C36	Illumina NovaSeq 6000	PAIRED	PCR	VIRAL RNA	Severe acute respiratory syndrome coronavirus 2	Homo sapiens	ILLUMINA	2020-12-14	United Kingdom	Europe	36	4480.58	4315	0.963816	133982842
ERR5039068	PRJEB37886	AMPLICON	SAMEA7760410	ERX4845416	COG-UK/QEUH-C5C713	Illumina NovaSeq 6000	PAIRED	PCR	VIRAL RNA	Severe acute respiratory syndrome coronavirus 2	Homo sapiens	ILLUMINA	2020-12-14	United Kingdom	Europe	39	3031.04	2546	0.967094	90637257
ERR5039069	PRJEB37886	AMPLICON	SAMEA7760411	ERX4845417	COG-UK/ALDP-C58C63	Illumina NovaSeq 6000	PAIRED	PCR	VIRAL RNA	Severe acute respiratory syndrome coronavirus 2	Homo sapiens	ILLUMINA	2020-12-14	United Kingdom	Europe	36	4526.02	4510	0.961977	135341448
ERR5039073	PRJEB37886	AMPLICON	SAMEA7760415	ERX4845421	COG-UK/ALDP-C57D52	Illumina NovaSeq 6000	PAIRED	PCR	VIRAL RNA	Severe acute respiratory syndrome coronavirus 2	Homo sapiens	ILLUMINA	2020-12-14	United Kingdom	Europe	20	2476.79	1931	0.921078	74063399
ERR5039079	PRJEB37886	AMPLICON	SAMEA7760421	ERX4845427	COG-UK/ALDP-C57F3E	Illumina NovaSeq 6000	PAIRED	PCR	VIRAL RNA	Severe acute respiratory syndrome coronavirus 2	Homo sapiens	ILLUMINA	2020-12-14	United Kingdom	Europe	20	4522.52	4416	0.955824	135236795
ERR5039083	PRJEB37886	AMPLICON	SAMEA7760425	ERX4845431	COG-UK/ALDP-C57F7A	Illumina NovaSeq 6000	PAIRED	PCR	VIRAL RNA	Severe acute respiratory syndrome coronavirus 2	Homo sapiens	ILLUMINA	2020-12-14	United Kingdom	Europe	22	4464.1	4188	0.975387	133489848
ERR5039085	PRJEB37886	AMPLICON	SAMEA7760427	ERX4845433	COG-UK/ALDP-C57F98	Illumina NovaSeq 6000	PAIRED	PCR	VIRAL RNA	Severe acute respiratory syndrome coronavirus 2	Homo sapiens	ILLUMINA	2020-12-14	United Kingdom	Europe	24	4592.35	4520	0.935023	137325055
ERR5039089	PRJEB37886	AMPLICON	SAMEA7760431	ERX4845437	COG-UK/ALDP-C58C45	Illumina NovaSeq 6000	PAIRED	PCR	VIRAL RNA	Severe acute respiratory syndrome coronavirus 2	Homo sapiens	ILLUMINA	2020-12-14	United Kingdom	Europe	18	4620.25	5462	0.909073	138159374
ERR5039092	PRJEB37886	AMPLICON	SAMEA7760434	ERX4845440	COG-UK/QEUH-C5B802	Illumina NovaSeq 6000	PAIRED	PCR	VIRAL RNA	Severe acute respiratory syndrome coronavirus 2	Homo sapiens	ILLUMINA	2020-12-14	United Kingdom	Europe	22	3589.5	3335	0.978999	107336929
ERR5039094	PRJEB37886	AMPLICON	SAMEA7760436	ERX4845442	COG-UK/ALDP-C58C90	Illumina NovaSeq 6000	PAIRED	PCR	VIRAL RNA	Severe acute respiratory syndrome coronavirus 2	Homo sapiens	ILLUMINA	2020-12-14	United Kingdom	Europe	21	4493.74	4287	0.977527	134376420
ERR5039095	PRJEB37886	AMPLICON	SAMEA7760437	ERX4845443	COG-UK/QEUH-C5B79C	Illumina NovaSeq 6000	PAIRED	PCR	VIRAL RNA	Severe acute respiratory syndrome coronavirus 2	Homo sapiens	ILLUMINA	2020-12-14	United Kingdom	Europe	39	1681.44	1113	0.9486	50280089
ERR5039097	PRJEB37886	AMPLICON	SAMEA7760439	ERX4845445	COG-UK/QEUH-C5B78D	Illumina NovaSeq 6000	PAIRED	PCR	VIRAL RNA	Severe acute respiratory syndrome coronavirus 2	Homo sapiens	ILLUMINA	2020-12-14	United Kingdom	Europe	21	3529.06	3274	0.973046	105529406
ERR5039102	PRJEB37886	AMPLICON	SAMEA7760444	ERX4845450	COG-UK/ALDP-C58F4C	Illumina NovaSeq 6000	PAIRED	PCR	VIRAL RNA	Severe acute respiratory syndrome coronavirus 2	Homo sapiens	ILLUMINA	2020-12-14	United Kingdom	Europe	21	4403.05	4133	0.986322	131664472
ERR5039103	PRJEB37886	AMPLICON	SAMEA7760445	ERX4845451	COG-UK/QEUH-C5B77E	Illumina NovaSeq 6000	PAIRED	PCR	VIRAL RNA	Severe acute respiratory syndrome coronavirus 2	Homo sapiens	ILLUMINA	2020-12-14	United Kingdom	Europe	41	2803.16	2223	0.931445	83822903
ERR5039109	PRJEB37886	AMPLICON	SAMEA7760451	ERX4845457	COG-UK/ALDP-C5800D	Illumina NovaSeq 6000	PAIRED	PCR	VIRAL RNA	Severe acute respiratory syndrome coronavirus 2	Homo sapiens	ILLUMINA	2020-12-14	United Kingdom	Europe	37	4523.99	4367	0.967294	135280750
ERR5039113	PRJEB37886	AMPLICON	SAMEA7760455	ERX4845461	COG-UK/ALDP-C57F89	Illumina NovaSeq 6000	PAIRED	PCR	VIRAL RNA	Severe acute respiratory syndrome coronavirus 2	Homo sapiens	ILLUMINA	2020-12-14	United Kingdom	Europe	24	2948.25	2569	0.978999	88161541
ERR5039114	PRJEB37886	AMPLICON	SAMEA7760456	ERX4845462	COG-UK/ALDP-C58173	Illumina NovaSeq 6000	PAIRED	PCR	VIRAL RNA	Severe acute respiratory syndrome coronavirus 2	Homo sapiens	ILLUMINA	2020-12-13	United Kingdom	Europe	23	2943.35	2549	0.956024	88015077
ERR5039117	PRJEB37886	AMPLICON	SAMEA7760459	ERX4845465	COG-UK/ALDP-C57FC5	Illumina NovaSeq 6000	PAIRED	PCR	VIRAL RNA	Severe acute respiratory syndrome coronavirus 2	Homo sapiens	ILLUMINA	2020-12-14	United Kingdom	Europe	24	3441.05	3282	0.975889	102897759
ERR5039128	PRJEB37886	AMPLICON	SAMEA7760470	ERX4845476	COG-UK/QEUH-C5B7BA	Illumina NovaSeq 6000	PAIRED	PCR	VIRAL RNA	Severe acute respiratory syndrome coronavirus 2	Homo sapiens	ILLUMINA	2020-12-14	United Kingdom	Europe	43	4659.71	4911	0.942113	139339362
ERR5039132	PRJEB37886	AMPLICON	SAMEA7760474	ERX4845480	COG-UK/QEUH-C5D4A2	Illumina NovaSeq 6000	PAIRED	PCR	VIRAL RNA	Severe acute respiratory syndrome coronavirus 2	Homo sapiens	ILLUMINA	2020-12-14	United Kingdom	Europe	28	1805.25	1239	0.928602	53982517
ERR5039134	PRJEB37886	AMPLICON	SAMEA7760476	ERX4845482	COG-UK/QEUH-C5D484	Illumina NovaSeq 6000	PAIRED	PCR	VIRAL RNA	Severe acute respiratory syndrome coronavirus 2	Homo sapiens	ILLUMINA	2020-12-14	United Kingdom	Europe	39	4614.74	4770	0.900846	137994664
ERR5039137	PRJEB37886	AMPLICON	SAMEA7760479	ERX4845485	COG-UK/ALDP-C58207	Illumina NovaSeq 6000	PAIRED	PCR	VIRAL RNA	Severe acute respiratory syndrome coronavirus 2	Homo sapiens	ILLUMINA	2020-12-13	United Kingdom	Europe	17	4240.3	3921	0.986322	126797631
ERR5039138	PRJEB37886	AMPLICON	SAMEA7760480	ERX4845486	COG-UK/ALDP-C57F5C	Illumina NovaSeq 6000	PAIRED	PCR	VIRAL RNA	Severe acute respiratory syndrome coronavirus 2	Homo sapiens	ILLUMINA	2020-12-14	United Kingdom	Europe	22	3221.28	2883	0.955523	96325942
ERR5039140	PRJEB37886	AMPLICON	SAMEA7760482	ERX4845488	COG-UK/ALDP-C57F6B	Illumina NovaSeq 6000	PAIRED	PCR	VIRAL RNA	Severe acute respiratory syndrome coronavirus 2	Homo sapiens	ILLUMINA	2020-12-13	United Kingdom	Europe	25	3670.53	3548	0.972277	109759894
ERR5039143	PRJEB37886	AMPLICON	SAMEA7760485	ERX4845491	COG-UK/ALDP-C5828F	Illumina NovaSeq 6000	PAIRED	PCR	VIRAL RNA	Severe acute respiratory syndrome coronavirus 2	Homo sapiens	ILLUMINA	2020-12-13	United Kingdom	Europe	37	4652.77	5165	0.918871	139131842
ERR5039147	PRJEB37886	AMPLICON	SAMEA7760489	ERX4845495	COG-UK/ALDP-C582BC	Illumina NovaSeq 6000	PAIRED	PCR	VIRAL RNA	Severe acute respiratory syndrome coronavirus 2	Homo sapiens	ILLUMINA	2020-12-13	United Kingdom	Europe	18	2284.28	1613	0.939438	68306807
ERR5039153	PRJEB37886	AMPLICON	SAMEA7760495	ERX4845501	COG-UK/QEUH-C5D536	Illumina NovaSeq 6000	PAIRED	PCR	VIRAL RNA	Severe acute respiratory syndrome coronavirus 2	Homo sapiens	ILLUMINA	2020-12-14	United Kingdom	Europe	39	4641.08	4732	0.967562	138782322
ERR5039154	PRJEB37886	AMPLICON	SAMEA7760496	ERX4845502	COG-UK/ALDP-C591AF	Illumina NovaSeq 6000	PAIRED	PCR	VIRAL RNA	Severe acute respiratory syndrome coronavirus 2	Homo sapiens	ILLUMINA	2020-12-13	United Kingdom	Europe	39	3284.27	3033	0.971642	98209586
ERR5039157	PRJEB37886	AMPLICON	SAMEA7760499	ERX4845505	COG-UK/ALDP-C591BE	Illumina NovaSeq 6000	PAIRED	PCR	VIRAL RNA	Severe acute respiratory syndrome coronavirus 2	Homo sapiens	ILLUMINA	2020-12-13	United Kingdom	Europe	19	3937.89	3748	0.972277	117754622
ERR5039158	PRJEB37886	AMPLICON	SAMEA7760500	ERX4845506	COG-UK/QEUH-C5D493	Illumina NovaSeq 6000	PAIRED	PCR	VIRAL RNA	Severe acute respiratory syndrome coronavirus 2	Homo sapiens	ILLUMINA	2020-12-14	United Kingdom	Europe	39	4634.16	5169	0.909474	138575169
ERR5039172	PRJEB37886	AMPLICON	SAMEA7760514	ERX4845520	COG-UK/ALDP-C57E40	Illumina NovaSeq 6000	PAIRED	PCR	VIRAL RNA	Severe acute respiratory syndrome coronavirus 2	Homo sapiens	ILLUMINA	2020-12-13	United Kingdom	Europe	40	4063.91	3858	0.985687	121523060
ERR5039175	PRJEB37886	AMPLICON	SAMEA7760517	ERX4845523	COG-UK/ALDP-C58270	Illumina NovaSeq 6000	PAIRED	PCR	VIRAL RNA	Severe acute respiratory syndrome coronavirus 2	Homo sapiens	ILLUMINA	2020-12-13	United Kingdom	Europe	25	3267.86	2939	0.970872	97718815
ERR5039178	PRJEB37886	AMPLICON	SAMEA7760520	ERX4845526	COG-UK/QEUH-C5D527	Illumina NovaSeq 6000	PAIRED	PCR	VIRAL RNA	Severe acute respiratory syndrome coronavirus 2	Homo sapiens	ILLUMINA	2020-12-14	United Kingdom	Europe	22	3360.12	3255	0.973548	100477541
ERR5039181	PRJEB37886	AMPLICON	SAMEA7760523	ERX4845529	COG-UK/ALDP-C591DC	Illumina NovaSeq 6000	PAIRED	PCR	VIRAL RNA	Severe acute respiratory syndrome coronavirus 2	Homo sapiens	ILLUMINA	2020-12-13	United Kingdom	Europe	25	3986.74	3785	0.977728	119215599
ERR5039182	PRJEB37886	AMPLICON	SAMEA7760524	ERX4845530	COG-UK/QEUH-C5D4C0	Illumina NovaSeq 6000	PAIRED	PCR	VIRAL RNA	Severe acute respiratory syndrome coronavirus 2	Homo sapiens	ILLUMINA	2020-12-14	United Kingdom	Europe	37	4573.05	4562	0.939839	136747956
ERR5039184	PRJEB37886	AMPLICON	SAMEA7760526	ERX4845532	COG-UK/QEUH-C5D475	Illumina NovaSeq 6000	PAIRED	PCR	VIRAL RNA	Severe acute respiratory syndrome coronavirus 2	Homo sapiens	ILLUMINA	2020-12-14	United Kingdom	Europe	22	4310.88	4053	0.986322	128908352
ERR5039187	PRJEB37886	AMPLICON	SAMEA7760529	ERX4845535	COG-UK/ALDP-C59761	Illumina NovaSeq 6000	PAIRED	PCR	VIRAL RNA	Severe acute respiratory syndrome coronavirus 2	Homo sapiens	ILLUMINA	2020-12-13	United Kingdom	Europe	38	4472.86	4239	0.948801	133751885
ERR5039194	PRJEB37886	AMPLICON	SAMEA7760536	ERX4845542	COG-UK/ALDP-C58A2D	Illumina NovaSeq 6000	PAIRED	PCR	VIRAL RNA	Severe acute respiratory syndrome coronavirus 2	Homo sapiens	ILLUMINA	2020-12-13	United Kingdom	Europe	40	2783.32	2255	0.970772	83229522
ERR5039197	PRJEB37886	AMPLICON	SAMEA7760539	ERX4845545	COG-UK/ALDP-C58094	Illumina NovaSeq 6000	PAIRED	PCR	VIRAL RNA	Severe acute respiratory syndrome coronavirus 2	Homo sapiens	ILLUMINA	2020-12-10	United Kingdom	Europe	38	2415.59	1842	0.977093	72233394
ERR5039198	PRJEB37886	AMPLICON	SAMEA7760540	ERX4845546	COG-UK/ALDP-C58A3C	Illumina NovaSeq 6000	PAIRED	PCR	VIRAL RNA	Severe acute respiratory syndrome coronavirus 2	Homo sapiens	ILLUMINA	2020-12-13	United Kingdom	Europe	16	3573.17	3265	0.970638	106848538
ERR5039202	PRJEB37886	AMPLICON	SAMEA7760544	ERX4845550	COG-UK/ALDP-C58A0F	Illumina NovaSeq 6000	PAIRED	PCR	VIRAL RNA	Severe acute respiratory syndrome coronavirus 2	Homo sapiens	ILLUMINA	2020-12-13	United Kingdom	Europe	19	2707.61	2181	0.965689	80965653
ERR5039204	PRJEB37886	AMPLICON	SAMEA7760546	ERX4845552	COG-UK/QEUH-C5B84E	Illumina NovaSeq 6000	PAIRED	PCR	VIRAL RNA	Severe acute respiratory syndrome coronavirus 2	Homo sapiens	ILLUMINA	2020-12-14	United Kingdom	Europe	41	4585.95	4843	0.931111	137133644
ERR5039207	PRJEB37886	AMPLICON	SAMEA7760549	ERX4845555	COG-UK/ALDP-C59734	Illumina NovaSeq 6000	PAIRED	PCR	VIRAL RNA	Severe acute respiratory syndrome coronavirus 2	Homo sapiens	ILLUMINA	2020-12-13	United Kingdom	Europe	31	4560.28	4334	0.977962	136365984
ERR5039211	PRJEB37886	AMPLICON	SAMEA7760553	ERX4845559	COG-UK/ALDP-C5978F	Illumina NovaSeq 6000	PAIRED	PCR	VIRAL RNA	Severe acute respiratory syndrome coronavirus 2	Homo sapiens	ILLUMINA	2020-12-13	United Kingdom	Europe	26	4636.98	4809	0.92576	138659611
ERR5039220	PRJEB37886	AMPLICON	SAMEA7760562	ERX4845568	COG-UK/ALDP-C58A78	Illumina NovaSeq 6000	PAIRED	PCR	VIRAL RNA	Severe acute respiratory syndrome coronavirus 2	Homo sapiens	ILLUMINA	2020-12-13	United Kingdom	Europe	31	2282.77	1595	0.963214	68261668
ERR5039225	PRJEB37886	AMPLICON	SAMEA7760567	ERX4845573	COG-UK/ALDP-C58674	Illumina NovaSeq 6000	PAIRED	PCR	VIRAL RNA	Severe acute respiratory syndrome coronavirus 2	Homo sapiens	ILLUMINA	2020-12-13	United Kingdom	Europe	42	4418.93	4106	0.97221	132139345
ERR5039227	PRJEB37886	AMPLICON	SAMEA7760569	ERX4845575	COG-UK/ALDP-C586CF	Illumina NovaSeq 6000	PAIRED	PCR	VIRAL RNA	Severe acute respiratory syndrome coronavirus 2	Homo sapiens	ILLUMINA	2020-12-13	United Kingdom	Europe	37	4453.93	4270	0.972912	133186015
ERR5039228	PRJEB37886	AMPLICON	SAMEA7760570	ERX4845576	COG-UK/ALDP-C585C2	Illumina NovaSeq 6000	PAIRED	PCR	VIRAL RNA	Severe acute respiratory syndrome coronavirus 2	Homo sapiens	ILLUMINA	2020-12-14	United Kingdom	Europe	21	4232.44	4046	0.97736	126562744
ERR5039237	PRJEB37886	AMPLICON	SAMEA7760579	ERX4845585	COG-UK/ALDP-C59145	Illumina NovaSeq 6000	PAIRED	PCR	VIRAL RNA	Severe acute respiratory syndrome coronavirus 2	Homo sapiens	ILLUMINA	2020-12-12	United Kingdom	Europe	38	4443.98	4171	0.980604	132888324
ERR5039238	PRJEB37886	AMPLICON	SAMEA7760580	ERX4845586	COG-UK/QEUH-C5BCD9	Illumina NovaSeq 6000	PAIRED	PCR	VIRAL RNA	Severe acute respiratory syndrome coronavirus 2	Homo sapiens	ILLUMINA	2020-12-14	United Kingdom	Europe	24	4178.26	3918	0.986322	124942420
ERR5039240	PRJEB37886	AMPLICON	SAMEA7760582	ERX4845588	COG-UK/QEUH-C5BD21	Illumina NovaSeq 6000	PAIRED	PCR	VIRAL RNA	Severe acute respiratory syndrome coronavirus 2	Homo sapiens	ILLUMINA	2020-12-14	United Kingdom	Europe	22	4428.6	4279	0.962512	132428446
ERR5039246	PRJEB37886	AMPLICON	SAMEA7760588	ERX4845594	COG-UK/ALDP-C58629	Illumina NovaSeq 6000	PAIRED	PCR	VIRAL RNA	Severe acute respiratory syndrome coronavirus 2	Homo sapiens	ILLUMINA	2020-12-14	United Kingdom	Europe	23	4133.05	3865	0.985185	123590511
ERR5039250	PRJEB37886	AMPLICON	SAMEA7760592	ERX4845598	COG-UK/ALDP-C585E0	Illumina NovaSeq 6000	PAIRED	PCR	VIRAL RNA	Severe acute respiratory syndrome coronavirus 2	Homo sapiens	ILLUMINA	2020-12-14	United Kingdom	Europe	23	4117.71	3862	0.977862	123131968
ERR5039253	PRJEB37886	AMPLICON	SAMEA7760595	ERX4845601	COG-UK/ALDP-C58726	Illumina NovaSeq 6000	PAIRED	PCR	VIRAL RNA	Severe acute respiratory syndrome coronavirus 2	Homo sapiens	ILLUMINA	2020-12-13	United Kingdom	Europe	40	2386.08	1730	0.931111	71350866
ERR5039259	PRJEB37886	AMPLICON	SAMEA7760601	ERX4845607	COG-UK/ALDP-C59109	Illumina NovaSeq 6000	PAIRED	PCR	VIRAL RNA	Severe acute respiratory syndrome coronavirus 2	Homo sapiens	ILLUMINA	2020-12-12	United Kingdom	Europe	39	2904.23	2488	0.971642	86845095
ERR5039265	PRJEB37886	AMPLICON	SAMEA7760607	ERX4845613	COG-UK/ALDP-C5A047	Illumina NovaSeq 6000	PAIRED	PCR	VIRAL RNA	Severe acute respiratory syndrome coronavirus 2	Homo sapiens	ILLUMINA	2020-12-13	United Kingdom	Europe	18	2093.77	1587	0.972377	62610130
ERR5039267	PRJEB37886	AMPLICON	SAMEA7760609	ERX4845615	COG-UK/ALDP-C59FE1	Illumina NovaSeq 6000	PAIRED	PCR	VIRAL RNA	Severe acute respiratory syndrome coronavirus 2	Homo sapiens	ILLUMINA	2020-12-13	United Kingdom	Europe	23	4604.12	4709	0.902384	137676922
ERR5039268	PRJEB37886	AMPLICON	SAMEA7760610	ERX4845616	COG-UK/ALDP-C5A038	Illumina NovaSeq 6000	PAIRED	PCR	VIRAL RNA	Severe acute respiratory syndrome coronavirus 2	Homo sapiens	ILLUMINA	2020-12-13	United Kingdom	Europe	38	1566.62	1001	0.914055	46846670
ERR5039269	PRJEB37886	AMPLICON	SAMEA7760611	ERX4845617	COG-UK/QEUH-C5BD03	Illumina NovaSeq 6000	PAIRED	PCR	VIRAL RNA	Severe acute respiratory syndrome coronavirus 2	Homo sapiens	ILLUMINA	2020-12-14	United Kingdom	Europe	19	4046.05	3927	0.977728	120989044
ERR5039278	PRJEB37886	AMPLICON	SAMEA7760620	ERX4845626	COG-UK/ALDP-C583D7	Illumina NovaSeq 6000	PAIRED	PCR	VIRAL RNA	Severe acute respiratory syndrome coronavirus 2	Homo sapiens	ILLUMINA	2020-12-13	United Kingdom	Europe	19	4557.08	4641	0.923285	136270330
ERR5039281	PRJEB37886	AMPLICON	SAMEA7760623	ERX4845629	COG-UK/ALDP-C58559	Illumina NovaSeq 6000	PAIRED	PCR	VIRAL RNA	Severe acute respiratory syndrome coronavirus 2	Homo sapiens	ILLUMINA	2020-12-14	United Kingdom	Europe	40	3286.81	3119	0.953449	98285415
ERR5039285	PRJEB37886	AMPLICON	SAMEA7760627	ERX4845633	COG-UK/ALDP-C5852C	Illumina NovaSeq 6000	PAIRED	PCR	VIRAL RNA	Severe acute respiratory syndrome coronavirus 2	Homo sapiens	ILLUMINA	2020-12-14	United Kingdom	Europe	22	4638.41	4598	0.953516	138702417
ERR5039288	PRJEB37886	AMPLICON	SAMEA7760630	ERX4845636	COG-UK/ALDP-C59FF0	Illumina NovaSeq 6000	PAIRED	PCR	VIRAL RNA	Severe acute respiratory syndrome coronavirus 2	Homo sapiens	ILLUMINA	2020-12-13	United Kingdom	Europe	29	4649.01	4511	0.973447	139019410
ERR5039290	PRJEB37886	AMPLICON	SAMEA7760632	ERX4845638	COG-UK/ALDP-C5A00B	Illumina NovaSeq 6000	PAIRED	PCR	VIRAL RNA	Severe acute respiratory syndrome coronavirus 2	Homo sapiens	ILLUMINA	2020-12-13	United Kingdom	Europe	25	4640.61	4363	0.97512	138768252
ERR5039293	PRJEB37886	AMPLICON	SAMEA7760635	ERX4845641	COG-UK/QEUH-C5D554	Illumina NovaSeq 6000	PAIRED	PCR	VIRAL RNA	Severe acute respiratory syndrome coronavirus 2	Homo sapiens	ILLUMINA	2020-12-14	United Kingdom	Europe	24	4663.28	4865	0.946862	139446048
ERR5039296	PRJEB37886	AMPLICON	SAMEA7760638	ERX4845644	COG-UK/QEUH-C5D624	Illumina NovaSeq 6000	PAIRED	PCR	VIRAL RNA	Severe acute respiratory syndrome coronavirus 2	Homo sapiens	ILLUMINA	2020-12-14	United Kingdom	Europe	37	3332.6	3159	0.962579	99654837
ERR5039297	PRJEB37886	AMPLICON	SAMEA7760639	ERX4845645	COG-UK/ALDP-C59A1D	Illumina NovaSeq 6000	PAIRED	PCR	VIRAL RNA	Severe acute respiratory syndrome coronavirus 2	Homo sapiens	ILLUMINA	2020-12-13	United Kingdom	Europe	40	4374.1	4085	0.980771	130798615
ERR5039298	PRJEB37886	AMPLICON	SAMEA7760640	ERX4845646	COG-UK/ALDP-C5846B	Illumina NovaSeq 6000	PAIRED	PCR	VIRAL RNA	Severe acute respiratory syndrome coronavirus 2	Homo sapiens	ILLUMINA	2020-12-13	United Kingdom	Europe	21	2309.53	1604	0.963214	69061791
ERR5039311	PRJEB37886	AMPLICON	SAMEA7760653	ERX4845659	COG-UK/ALDP-C58D06	Illumina NovaSeq 6000	PAIRED	PCR	VIRAL RNA	Severe acute respiratory syndrome coronavirus 2	Homo sapiens	ILLUMINA	2020-12-14	United Kingdom	Europe	24	3459.65	3144	0.978999	103453815
ERR5039313	PRJEB37886	AMPLICON	SAMEA7760655	ERX4845661	COG-UK/ALDP-C58CAF	Illumina NovaSeq 6000	PAIRED	PCR	VIRAL RNA	Severe acute respiratory syndrome coronavirus 2	Homo sapiens	ILLUMINA	2020-12-13	United Kingdom	Europe	24	4627.23	4726	0.951008	138368188
ERR5039314	PRJEB37886	AMPLICON	SAMEA7760656	ERX4845662	COG-UK/ALDP-C599E3	Illumina NovaSeq 6000	PAIRED	PCR	VIRAL RNA	Severe acute respiratory syndrome coronavirus 2	Homo sapiens	ILLUMINA	2020-12-13	United Kingdom	Europe	46	1525.71	879	0.901883	45623434
ERR5039320	PRJEB37886	AMPLICON	SAMEA7760662	ERX4845668	COG-UK/QEUH-C5D642	Illumina NovaSeq 6000	PAIRED	PCR	VIRAL RNA	Severe acute respiratory syndrome coronavirus 2	Homo sapiens	ILLUMINA	2020-12-14	United Kingdom	Europe	42	2253.35	1756	0.934856	67381921
ERR5039323	PRJEB37886	AMPLICON	SAMEA7760665	ERX4845671	COG-UK/ALDP-C59A3B	Illumina NovaSeq 6000	PAIRED	PCR	VIRAL RNA	Severe acute respiratory syndrome coronavirus 2	Homo sapiens	ILLUMINA	2020-12-13	United Kingdom	Europe	43	4066.96	3793	0.978363	121614433
ERR5039327	PRJEB37886	AMPLICON	SAMEA7760670	ERX4845675	COG-UK/ALDP-C59A59	Illumina NovaSeq 6000	PAIRED	PCR	VIRAL RNA	Severe acute respiratory syndrome coronavirus 2	Homo sapiens	ILLUMINA	2020-12-13	United Kingdom	Europe	40	4314.42	4110	0.971508	129014214
ERR5039329	PRJEB37886	AMPLICON	SAMEA7760672	ERX4845677	COG-UK/MILK-C6111D	Illumina NovaSeq 6000	PAIRED	PCR	VIRAL RNA	Severe acute respiratory syndrome coronavirus 2	Homo sapiens	ILLUMINA	2020-12-12	United Kingdom	Europe	20	4472.47	4375	0.971775	133740409
ERR5039330	PRJEB37886	AMPLICON	SAMEA7760673	ERX4845678	COG-UK/MILK-C631C0	Illumina NovaSeq 6000	PAIRED	PCR	VIRAL RNA	Severe acute respiratory syndrome coronavirus 2	Homo sapiens	ILLUMINA	2020-12-13	United Kingdom	Europe	41	4540.88	4508	0.942146	135785955
ERR5039331	PRJEB37886	AMPLICON	SAMEA7760674	ERX4845679	COG-UK/MILK-C61098	Illumina NovaSeq 6000	PAIRED	PCR	VIRAL RNA	Severe acute respiratory syndrome coronavirus 2	Homo sapiens	ILLUMINA	2020-12-13	United Kingdom	Europe	45	2916.71	2077	0.980604	87218375
ERR5039332	PRJEB37886	AMPLICON	SAMEA7760675	ERX4845680	COG-UK/MILK-C631DF	Illumina NovaSeq 6000	PAIRED	PCR	VIRAL RNA	Severe acute respiratory syndrome coronavirus 2	Homo sapiens	ILLUMINA	2020-12-13	United Kingdom	Europe	40	4408.07	4076	0.995318	131814600
ERR5039334	PRJEB37886	AMPLICON	SAMEA7760677	ERX4845682	COG-UK/MILK-C61089	Illumina NovaSeq 6000	PAIRED	PCR	VIRAL RNA	Severe acute respiratory syndrome coronavirus 2	Homo sapiens	ILLUMINA	2020-12-13	United Kingdom	Europe	43	2801.18	1859	0.972444	83763547
ERR5039335	PRJEB37886	AMPLICON	SAMEA7760678	ERX4845683	COG-UK/MILK-C63254	Illumina NovaSeq 6000	PAIRED	PCR	VIRAL RNA	Severe acute respiratory syndrome coronavirus 2	Homo sapiens	ILLUMINA	2020-12-13	United Kingdom	Europe	42	3831.45	3524	0.990703	114571762
ERR5039339	PRJEB37886	AMPLICON	SAMEA7760682	ERX4845687	COG-UK/MILK-C63236	Illumina NovaSeq 6000	PAIRED	PCR	VIRAL RNA	Severe acute respiratory syndrome coronavirus 2	Homo sapiens	ILLUMINA	2020-12-13	United Kingdom	Europe	46	4459.03	4405	0.969301	133338337
ERR5039340	PRJEB37886	AMPLICON	SAMEA7760683	ERX4845688	COG-UK/MILK-C610B6	Illumina NovaSeq 6000	PAIRED	PCR	VIRAL RNA	Severe acute respiratory syndrome coronavirus 2	Homo sapiens	ILLUMINA	2020-12-12	United Kingdom	Europe	25	3869.27	3753	0.987928	115702912
ERR5039341	PRJEB37886	AMPLICON	SAMEA7760684	ERX4845689	COG-UK/MILK-C61EE9	Illumina NovaSeq 6000	PAIRED	PCR	VIRAL RNA	Severe acute respiratory syndrome coronavirus 2	Homo sapiens	ILLUMINA	2020-12-13	United Kingdom	Europe	29	4477.7	4327	0.970137	133896530
ERR5039344	PRJEB37886	AMPLICON	SAMEA7760687	ERX4845692	COG-UK/MILK-C6255C	Illumina NovaSeq 6000	PAIRED	PCR	VIRAL RNA	Severe acute respiratory syndrome coronavirus 2	Homo sapiens	ILLUMINA	2020-12-13	United Kingdom	Europe	38	4430.48	4105	0.991974	132484678
ERR5039345	PRJEB37886	AMPLICON	SAMEA7760688	ERX4845693	COG-UK/MILK-C61AC7	Illumina NovaSeq 6000	PAIRED	PCR	VIRAL RNA	Severe acute respiratory syndrome coronavirus 2	Homo sapiens	ILLUMINA	2020-12-13	United Kingdom	Europe	26	4519.72	4624	0.911949	135153251
ERR5039346	PRJEB37886	AMPLICON	SAMEA7760689	ERX4845694	COG-UK/MILK-C6253E	Illumina NovaSeq 6000	PAIRED	PCR	VIRAL RNA	Severe acute respiratory syndrome coronavirus 2	Homo sapiens	ILLUMINA	2020-12-13	United Kingdom	Europe	43	2762.38	1768	0.978163	82603390
ERR5039350	PRJEB37886	AMPLICON	SAMEA7760693	ERX4845698	COG-UK/MILK-C6252F	Illumina NovaSeq 6000	PAIRED	PCR	VIRAL RNA	Severe acute respiratory syndrome coronavirus 2	Homo sapiens	ILLUMINA	2020-12-13	United Kingdom	Europe	44	4577.93	4557	0.916196	136893862
ERR5039351	PRJEB37886	AMPLICON	SAMEA7760694	ERX4845699	COG-UK/MILK-C61A6D	Illumina NovaSeq 6000	PAIRED	PCR	VIRAL RNA	Severe acute respiratory syndrome coronavirus 2	Homo sapiens	ILLUMINA	2020-12-13	United Kingdom	Europe	43	4111.17	3798	0.991974	122936235
ERR5039355	PRJEB37886	AMPLICON	SAMEA7760698	ERX4845703	COG-UK/MILK-C61AB8	Illumina NovaSeq 6000	PAIRED	PCR	VIRAL RNA	Severe acute respiratory syndrome coronavirus 2	Homo sapiens	ILLUMINA	2020-12-13	United Kingdom	Europe	37	3659.63	3305	0.990703	109433914
ERR5039356	PRJEB37886	AMPLICON	SAMEA7760699	ERX4845704	COG-UK/MILK-C625B6	Illumina NovaSeq 6000	PAIRED	PCR	VIRAL RNA	Severe acute respiratory syndrome coronavirus 2	Homo sapiens	ILLUMINA	2020-12-13	United Kingdom	Europe	45	4064.24	3967	0.992643	121532975
ERR5039357	PRJEB37886	AMPLICON	SAMEA7760700	ERX4845705	COG-UK/MILK-C63263	Illumina NovaSeq 6000	PAIRED	PCR	VIRAL RNA	Severe acute respiratory syndrome coronavirus 2	Homo sapiens	ILLUMINA	2020-12-13	United Kingdom	Europe	27	2509.6	1394	0.963248	75044558
ERR5039358	PRJEB37886	AMPLICON	SAMEA7760701	ERX4845706	COG-UK/MILK-C611B3	Illumina NovaSeq 6000	PAIRED	PCR	VIRAL RNA	Severe acute respiratory syndrome coronavirus 2	Homo sapiens	ILLUMINA	2020-12-12	United Kingdom	Europe	41	4545.73	4608	0.913989	135930981
ERR5039359	PRJEB37886	AMPLICON	SAMEA7760702	ERX4845707	COG-UK/MILK-C63218	Illumina NovaSeq 6000	PAIRED	PCR	VIRAL RNA	Severe acute respiratory syndrome coronavirus 2	Homo sapiens	ILLUMINA	2020-12-13	United Kingdom	Europe	47	3899.62	3687	0.99067	116610281
ERR5039362	PRJEB37886	AMPLICON	SAMEA7760705	ERX4845710	COG-UK/MILK-C61775	Illumina NovaSeq 6000	PAIRED	PCR	VIRAL RNA	Severe acute respiratory syndrome coronavirus 2	Homo sapiens	ILLUMINA	2020-12-13	United Kingdom	Europe	40	3246.91	2622	0.990703	97092418
ERR5039363	PRJEB37886	AMPLICON	SAMEA7760706	ERX4845711	COG-UK/MILK-C6112C	Illumina NovaSeq 6000	PAIRED	PCR	VIRAL RNA	Severe acute respiratory syndrome coronavirus 2	Homo sapiens	ILLUMINA	2020-12-12	United Kingdom	Europe	17	4107.55	3820	0.995954	122828150
ERR5039365	PRJEB37886	AMPLICON	SAMEA7760708	ERX4845713	COG-UK/MILK-C610C5	Illumina NovaSeq 6000	PAIRED	PCR	VIRAL RNA	Severe acute respiratory syndrome coronavirus 2	Homo sapiens	ILLUMINA	2020-12-12	United Kingdom	Europe	23	1931.48	887	0.915159	57757110
ERR5039366	PRJEB37886	AMPLICON	SAMEA7760709	ERX4845714	COG-UK/MILK-C61881	Illumina NovaSeq 6000	PAIRED	PCR	VIRAL RNA	Severe acute respiratory syndrome coronavirus 2	Homo sapiens	ILLUMINA	2020-12-13	United Kingdom	Europe	26	4586.22	4630	0.905361	137141686
ERR5039369	PRJEB37886	AMPLICON	SAMEA7760712	ERX4845717	COG-UK/MILK-C61B1F	Illumina NovaSeq 6000	PAIRED	PCR	VIRAL RNA	Severe acute respiratory syndrome coronavirus 2	Homo sapiens	ILLUMINA	2020-12-13	United Kingdom	Europe	38	4554.93	4473	0.944822	136206022
ERR5039370	PRJEB37886	AMPLICON	SAMEA7760713	ERX4845718	COG-UK/MILK-C61872	Illumina NovaSeq 6000	PAIRED	PCR	VIRAL RNA	Severe acute respiratory syndrome coronavirus 2	Homo sapiens	ILLUMINA	2020-12-13	United Kingdom	Europe	29	4561.61	4671	0.902485	136405901
ERR5039373	PRJEB37886	AMPLICON	SAMEA7760716	ERX4845721	COG-UK/MILK-C6249B	Illumina NovaSeq 6000	PAIRED	PCR	VIRAL RNA	Severe acute respiratory syndrome coronavirus 2	Homo sapiens	ILLUMINA	2020-12-13	United Kingdom	Europe	24	3841.12	3441	0.986088	114861139
ERR5039376	PRJEB37886	AMPLICON	SAMEA7760719	ERX4845724	COG-UK/MILK-C61B00	Illumina NovaSeq 6000	PAIRED	PCR	VIRAL RNA	Severe acute respiratory syndrome coronavirus 2	Homo sapiens	ILLUMINA	2020-12-13	United Kingdom	Europe	25	4545.36	4558	0.933987	135919776
ERR5039377	PRJEB37886	AMPLICON	SAMEA7760720	ERX4845725	COG-UK/MILK-C6256B	Illumina NovaSeq 6000	PAIRED	PCR	VIRAL RNA	Severe acute respiratory syndrome coronavirus 2	Homo sapiens	ILLUMINA	2020-12-13	United Kingdom	Europe	46	4254.36	3949	0.991941	127218089
ERR5039379	PRJEB37886	AMPLICON	SAMEA7760722	ERX4845727	COG-UK/MILK-C624E6	Illumina NovaSeq 6000	PAIRED	PCR	VIRAL RNA	Severe acute respiratory syndrome coronavirus 2	Homo sapiens	ILLUMINA	2020-12-13	United Kingdom	Europe	23	4496.52	4388	0.95268	134459579
ERR5039382	PRJEB37886	AMPLICON	SAMEA7760725	ERX4845730	COG-UK/MILK-C620D3	Illumina NovaSeq 6000	PAIRED	PCR	VIRAL RNA	Severe acute respiratory syndrome coronavirus 2	Homo sapiens	ILLUMINA	2020-12-13	United Kingdom	Europe	43	3440	2841	0.990703	102866469
ERR5039384	PRJEB37886	AMPLICON	SAMEA7760727	ERX4845732	COG-UK/MILK-C620F1	Illumina NovaSeq 6000	PAIRED	PCR	VIRAL RNA	Severe acute respiratory syndrome coronavirus 2	Homo sapiens	ILLUMINA	2020-12-13	United Kingdom	Europe	40	3781.59	3435	0.982945	113080915
ERR5039385	PRJEB37886	AMPLICON	SAMEA7760728	ERX4845733	COG-UK/MILK-C62589	Illumina NovaSeq 6000	PAIRED	PCR	VIRAL RNA	Severe acute respiratory syndrome coronavirus 2	Homo sapiens	ILLUMINA	2020-12-13	United Kingdom	Europe	46	3269.46	2764	0.990168	97766578
ERR5039387	PRJEB37886	AMPLICON	SAMEA7760730	ERX4845735	COG-UK/MILK-C61818	Illumina NovaSeq 6000	PAIRED	PCR	VIRAL RNA	Severe acute respiratory syndrome coronavirus 2	Homo sapiens	ILLUMINA	2020-12-13	United Kingdom	Europe	37	3374.85	2938	0.995318	100918137
ERR5039388	PRJEB37886	AMPLICON	SAMEA7760731	ERX4845736	COG-UK/MILK-C61B79	Illumina NovaSeq 6000	PAIRED	PCR	VIRAL RNA	Severe acute respiratory syndrome coronavirus 2	Homo sapiens	ILLUMINA	2020-12-13	United Kingdom	Europe	40	3849.77	3577	0.995318	115119794
ERR5039389	PRJEB37886	AMPLICON	SAMEA7760732	ERX4845737	COG-UK/MILK-C617B1	Illumina NovaSeq 6000	PAIRED	PCR	VIRAL RNA	Severe acute respiratory syndrome coronavirus 2	Homo sapiens	ILLUMINA	2020-12-13	United Kingdom	Europe	38	4148.68	3813	0.991974	124058092
ERR5039392	PRJEB37886	AMPLICON	SAMEA7760735	ERX4845740	COG-UK/MILK-C61B4C	Illumina NovaSeq 6000	PAIRED	PCR	VIRAL RNA	Severe acute respiratory syndrome coronavirus 2	Homo sapiens	ILLUMINA	2020-12-13	United Kingdom	Europe	36	2928.01	2036	0.981942	87556397
ERR5039393	PRJEB37886	AMPLICON	SAMEA7760736	ERX4845741	COG-UK/MILK-C61836	Illumina NovaSeq 6000	PAIRED	PCR	VIRAL RNA	Severe acute respiratory syndrome coronavirus 2	Homo sapiens	ILLUMINA	2020-12-13	United Kingdom	Europe	26	4514.79	4446	0.952613	135005720
ERR5039395	PRJEB37886	AMPLICON	SAMEA7760738	ERX4845743	COG-UK/MILK-C617A2	Illumina NovaSeq 6000	PAIRED	PCR	VIRAL RNA	Severe acute respiratory syndrome coronavirus 2	Homo sapiens	ILLUMINA	2020-12-13	United Kingdom	Europe	42	4411.01	4136	0.991974	131902402
ERR5039396	PRJEB37886	AMPLICON	SAMEA7760739	ERX4845744	COG-UK/MILK-C61362	Illumina NovaSeq 6000	PAIRED	PCR	VIRAL RNA	Severe acute respiratory syndrome coronavirus 2	Homo sapiens	ILLUMINA	2020-12-13	United Kingdom	Europe	20	4579.3	4532	0.908738	136934801
ERR5039397	PRJEB37886	AMPLICON	SAMEA7760740	ERX4845745	COG-UK/MILK-C61845	Illumina NovaSeq 6000	PAIRED	PCR	VIRAL RNA	Severe acute respiratory syndrome coronavirus 2	Homo sapiens	ILLUMINA	2020-12-13	United Kingdom	Europe	48	4433.13	4127	0.987292	132563793
ERR5039398	PRJEB37886	AMPLICON	SAMEA7760741	ERX4845746	COG-UK/MILK-C61344	Illumina NovaSeq 6000	PAIRED	PCR	VIRAL RNA	Severe acute respiratory syndrome coronavirus 2	Homo sapiens	ILLUMINA	2020-12-13	United Kingdom	Europe	38	4323.15	4014	0.981708	129275086
ERR5039402	PRJEB37886	AMPLICON	SAMEA7760745	ERX4845750	COG-UK/MILK-C6254D	Illumina NovaSeq 6000	PAIRED	PCR	VIRAL RNA	Severe acute respiratory syndrome coronavirus 2	Homo sapiens	ILLUMINA	2020-12-13	United Kingdom	Europe	43	4417.72	4073	0.987292	132103186
ERR5039403	PRJEB37886	AMPLICON	SAMEA7760746	ERX4845751	COG-UK/MILK-C6206A	Illumina NovaSeq 6000	PAIRED	PCR	VIRAL RNA	Severe acute respiratory syndrome coronavirus 2	Homo sapiens	ILLUMINA	2020-12-13	United Kingdom	Europe	41	4474.3	4237	0.982243	133795036
ERR5039411	PRJEB37886	AMPLICON	SAMEA7760754	ERX4845759	COG-UK/MILK-C62AD5	Illumina NovaSeq 6000	PAIRED	PCR	VIRAL RNA	Severe acute respiratory syndrome coronavirus 2	Homo sapiens	ILLUMINA	2020-12-13	United Kingdom	Europe	33	3953.74	3610	0.99087	118228729
ERR5039413	PRJEB37886	AMPLICON	SAMEA7760756	ERX4845761	COG-UK/MILK-C62AB7	Illumina NovaSeq 6000	PAIRED	PCR	VIRAL RNA	Severe acute respiratory syndrome coronavirus 2	Homo sapiens	ILLUMINA	2020-12-13	United Kingdom	Europe	22	4511.12	4456	0.979032	134895953
ERR5039414	PRJEB37886	AMPLICON	SAMEA7760757	ERX4845762	COG-UK/MILK-C620B5	Illumina NovaSeq 6000	PAIRED	PCR	VIRAL RNA	Severe acute respiratory syndrome coronavirus 2	Homo sapiens	ILLUMINA	2020-12-13	United Kingdom	Europe	38	4461.77	4131	0.991974	133420389
ERR5039415	PRJEB37886	AMPLICON	SAMEA7760758	ERX4845763	COG-UK/MILK-C62B1E	Illumina NovaSeq 6000	PAIRED	PCR	VIRAL RNA	Severe acute respiratory syndrome coronavirus 2	Homo sapiens	ILLUMINA	2020-12-13	United Kingdom	Europe	19	1826.94	699	0.911012	54631095
ERR5039417	PRJEB37886	AMPLICON	SAMEA7760760	ERX4845765	COG-UK/MILK-C617FD	Illumina NovaSeq 6000	PAIRED	PCR	VIRAL RNA	Severe acute respiratory syndrome coronavirus 2	Homo sapiens	ILLUMINA	2020-12-13	United Kingdom	Europe	39	4543.87	4620	0.917466	135875289
ERR5039418	PRJEB37886	AMPLICON	SAMEA7760761	ERX4845766	COG-UK/MILK-C61863	Illumina NovaSeq 6000	PAIRED	PCR	VIRAL RNA	Severe acute respiratory syndrome coronavirus 2	Homo sapiens	ILLUMINA	2020-12-13	United Kingdom	Europe	38	3009	2293	0.989132	89978272
ERR5039426	PRJEB37886	AMPLICON	SAMEA7760769	ERX4845774	COG-UK/MILK-C618CD	Illumina NovaSeq 6000	PAIRED	PCR	VIRAL RNA	Severe acute respiratory syndrome coronavirus 2	Homo sapiens	ILLUMINA	2020-12-13	United Kingdom	Europe	43	4429.54	4118	0.991974	132456573
ERR5039429	PRJEB37886	AMPLICON	SAMEA7760772	ERX4845777	COG-UK/MILK-C617DF	Illumina NovaSeq 6000	PAIRED	PCR	VIRAL RNA	Severe acute respiratory syndrome coronavirus 2	Homo sapiens	ILLUMINA	2020-12-13	United Kingdom	Europe	39	4405.99	4024	0.974317	131752291
ERR5039430	PRJEB37886	AMPLICON	SAMEA7760773	ERX4845778	COG-UK/MILK-C620E2	Illumina NovaSeq 6000	PAIRED	PCR	VIRAL RNA	Severe acute respiratory syndrome coronavirus 2	Homo sapiens	ILLUMINA	2020-12-13	United Kingdom	Europe	39	4551.72	4389	0.952446	136110065
ERR5039431	PRJEB37886	AMPLICON	SAMEA7760774	ERX4845779	COG-UK/MILK-C62AC6	Illumina NovaSeq 6000	PAIRED	PCR	VIRAL RNA	Severe acute respiratory syndrome coronavirus 2	Homo sapiens	ILLUMINA	2020-12-13	United Kingdom	Europe	40	3850.58	3646	0.991974	115143766
ERR5039432	PRJEB37886	AMPLICON	SAMEA7760775	ERX4845780	COG-UK/MILK-C6210D	Illumina NovaSeq 6000	PAIRED	PCR	VIRAL RNA	Severe acute respiratory syndrome coronavirus 2	Homo sapiens	ILLUMINA	2020-12-13	United Kingdom	Europe	27	4525.36	4435	0.95365	135321791
ERR5039433	PRJEB37886	AMPLICON	SAMEA7760776	ERX4845781	COG-UK/MILK-C62B96	Illumina NovaSeq 6000	PAIRED	PCR	VIRAL RNA	Severe acute respiratory syndrome coronavirus 2	Homo sapiens	ILLUMINA	2020-12-13	United Kingdom	Europe	46	4317.52	4036	0.991974	129106823
ERR5039434	PRJEB37886	AMPLICON	SAMEA7760777	ERX4845782	COG-UK/MILK-C62088	Illumina NovaSeq 6000	PAIRED	PCR	VIRAL RNA	Severe acute respiratory syndrome coronavirus 2	Homo sapiens	ILLUMINA	2020-12-13	United Kingdom	Europe	23	4424.8	4169	0.973949	132314759
ERR5039437	PRJEB37886	AMPLICON	SAMEA7760780	ERX4845785	COG-UK/MILK-C62B4B	Illumina NovaSeq 6000	PAIRED	PCR	VIRAL RNA	Severe acute respiratory syndrome coronavirus 2	Homo sapiens	ILLUMINA	2020-12-13	United Kingdom	Europe	39	3433.63	3120	0.986757	102675810
ERR5039440	PRJEB37886	AMPLICON	SAMEA7760783	ERX4845788	COG-UK/MILK-C620A6	Illumina NovaSeq 6000	PAIRED	PCR	VIRAL RNA	Severe acute respiratory syndrome coronavirus 2	Homo sapiens	ILLUMINA	2020-12-13	United Kingdom	Europe	22	3035.3	2383	0.990804	90764671
ERR5039442	PRJEB37886	AMPLICON	SAMEA7760785	ERX4845790	COG-UK/MILK-C61DCE	Illumina NovaSeq 6000	PAIRED	PCR	VIRAL RNA	Severe acute respiratory syndrome coronavirus 2	Homo sapiens	ILLUMINA	2020-12-13	United Kingdom	Europe	29	4481.11	4242	0.972377	133998623
ERR5039447	PRJEB37886	AMPLICON	SAMEA7760790	ERX4845795	COG-UK/MILK-C61BE2	Illumina NovaSeq 6000	PAIRED	PCR	VIRAL RNA	Severe acute respiratory syndrome coronavirus 2	Homo sapiens	ILLUMINA	2020-12-13	United Kingdom	Europe	36	2763.13	1870	0.967863	82625893
ERR5039448	PRJEB37886	AMPLICON	SAMEA7760791	ERX4845796	COG-UK/MILK-C61353	Illumina NovaSeq 6000	PAIRED	PCR	VIRAL RNA	Severe acute respiratory syndrome coronavirus 2	Homo sapiens	ILLUMINA	2020-12-13	United Kingdom	Europe	27	2413.67	1489	0.967328	72176095
ERR5039450	PRJEB37886	AMPLICON	SAMEA7760793	ERX4845798	COG-UK/MILK-C61B88	Illumina NovaSeq 6000	PAIRED	PCR	VIRAL RNA	Severe acute respiratory syndrome coronavirus 2	Homo sapiens	ILLUMINA	2020-12-13	United Kingdom	Europe	34	2472.49	1472	0.958198	73934906
ERR5039457	PRJEB37886	AMPLICON	SAMEA7760800	ERX4845805	COG-UK/MILK-C61C3A	Illumina NovaSeq 6000	PAIRED	PCR	VIRAL RNA	Severe acute respiratory syndrome coronavirus 2	Homo sapiens	ILLUMINA	2020-12-13	United Kingdom	Europe	41	4224.97	3919	0.995318	126339226
ERR5039459	PRJEB37886	AMPLICON	SAMEA7760802	ERX4845807	COG-UK/MILK-C61D0A	Illumina NovaSeq 6000	PAIRED	PCR	VIRAL RNA	Severe acute respiratory syndrome coronavirus 2	Homo sapiens	ILLUMINA	2020-12-13	United Kingdom	Europe	27	4197.76	3975	0.995954	125525669
ERR5039461	PRJEB37886	AMPLICON	SAMEA7760804	ERX4845809	COG-UK/MILK-C61D73	Illumina NovaSeq 6000	PAIRED	PCR	VIRAL RNA	Severe acute respiratory syndrome coronavirus 2	Homo sapiens	ILLUMINA	2020-12-13	United Kingdom	Europe	39	4102.34	3911	0.995318	122672132
ERR5039463	PRJEB37886	AMPLICON	SAMEA7760806	ERX4845811	COG-UK/MILK-C61D82	Illumina NovaSeq 6000	PAIRED	PCR	VIRAL RNA	Severe acute respiratory syndrome coronavirus 2	Homo sapiens	ILLUMINA	2020-12-13	United Kingdom	Europe	43	2707	1873	0.972043	80947401
ERR5039465	PRJEB37886	AMPLICON	SAMEA7760808	ERX4845813	COG-UK/MILK-C61D19	Illumina NovaSeq 6000	PAIRED	PCR	VIRAL RNA	Severe acute respiratory syndrome coronavirus 2	Homo sapiens	ILLUMINA	2020-12-13	United Kingdom	Europe	42	4556.17	4423	0.963816	136243107
ERR5039466	PRJEB37886	AMPLICON	SAMEA7760809	ERX4845814	COG-UK/MILK-C62B5A	Illumina NovaSeq 6000	PAIRED	PCR	VIRAL RNA	Severe acute respiratory syndrome coronavirus 2	Homo sapiens	ILLUMINA	2020-12-13	United Kingdom	Europe	38	3473.16	3108	0.982477	103857781
ERR5039469	PRJEB37886	AMPLICON	SAMEA7760812	ERX4845817	COG-UK/MILK-C61DA0	Illumina NovaSeq 6000	PAIRED	PCR	VIRAL RNA	Severe acute respiratory syndrome coronavirus 2	Homo sapiens	ILLUMINA	2020-12-13	United Kingdom	Europe	21	3341.62	2607	0.987326	99924586
ERR5039473	PRJEB37886	AMPLICON	SAMEA7760816	ERX4845821	COG-UK/MILK-C61256	Illumina NovaSeq 6000	PAIRED	PCR	VIRAL RNA	Severe acute respiratory syndrome coronavirus 2	Homo sapiens	ILLUMINA	2020-12-13	United Kingdom	Europe	29	4509.62	4424	0.962612	134851286
ERR5039476	PRJEB37886	AMPLICON	SAMEA7760819	ERX4845824	COG-UK/MILK-C61274	Illumina NovaSeq 6000	PAIRED	PCR	VIRAL RNA	Severe acute respiratory syndrome coronavirus 2	Homo sapiens	ILLUMINA	2020-12-13	United Kingdom	Europe	37	2114.25	1114	0.926328	63222388
ERR5039478	PRJEB37886	AMPLICON	SAMEA7760821	ERX4845826	COG-UK/MILK-C61238	Illumina NovaSeq 6000	PAIRED	PCR	VIRAL RNA	Severe acute respiratory syndrome coronavirus 2	Homo sapiens	ILLUMINA	2020-12-13	United Kingdom	Europe	29	3181.6	2505	0.986456	95139451
ERR5039479	PRJEB37886	AMPLICON	SAMEA7760822	ERX4845827	COG-UK/MILK-C61BA6	Illumina NovaSeq 6000	PAIRED	PCR	VIRAL RNA	Severe acute respiratory syndrome coronavirus 2	Homo sapiens	ILLUMINA	2020-12-13	United Kingdom	Europe	40	3884.9	3731	0.995318	116170043
ERR5039480	PRJEB37886	AMPLICON	SAMEA7760823	ERX4845828	COG-UK/MILK-C61247	Illumina NovaSeq 6000	PAIRED	PCR	VIRAL RNA	Severe acute respiratory syndrome coronavirus 2	Homo sapiens	ILLUMINA	2020-12-13	United Kingdom	Europe	32	3867.78	3513	0.992208	115658173
ERR5039481	PRJEB37886	AMPLICON	SAMEA7760824	ERX4845829	COG-UK/MILK-C6121A	Illumina NovaSeq 6000	PAIRED	PCR	VIRAL RNA	Severe acute respiratory syndrome coronavirus 2	Homo sapiens	ILLUMINA	2020-12-11	United Kingdom	Europe	40	4529.96	4510	0.920108	135459332
ERR5039482	PRJEB37886	AMPLICON	SAMEA7760825	ERX4845830	COG-UK/MILK-C61C94	Illumina NovaSeq 6000	PAIRED	PCR	VIRAL RNA	Severe acute respiratory syndrome coronavirus 2	Homo sapiens	ILLUMINA	2020-12-13	United Kingdom	Europe	44	4227.31	3986	0.995285	126409217
ERR5039488	PRJEB37886	AMPLICON	SAMEA7760831	ERX4845836	COG-UK/MILK-C621A3	Illumina NovaSeq 6000	PAIRED	PCR	VIRAL RNA	Severe acute respiratory syndrome coronavirus 2	Homo sapiens	ILLUMINA	2020-12-13	United Kingdom	Europe	27	4546.06	4362	0.987827	135940834
ERR5039489	PRJEB37886	AMPLICON	SAMEA7760832	ERX4845837	COG-UK/MILK-C61D28	Illumina NovaSeq 6000	PAIRED	PCR	VIRAL RNA	Severe acute respiratory syndrome coronavirus 2	Homo sapiens	ILLUMINA	2020-12-13	United Kingdom	Europe	41	3520.41	3002	0.995318	105270739
ERR5039490	PRJEB37886	AMPLICON	SAMEA7760833	ERX4845838	COG-UK/MILK-C62158	Illumina NovaSeq 6000	PAIRED	PCR	VIRAL RNA	Severe acute respiratory syndrome coronavirus 2	Homo sapiens	ILLUMINA	2020-12-13	United Kingdom	Europe	42	3954.01	3773	0.995318	118236657
ERR5039492	PRJEB37886	AMPLICON	SAMEA7760835	ERX4845840	COG-UK/MILK-C62167	Illumina NovaSeq 6000	PAIRED	PCR	VIRAL RNA	Severe acute respiratory syndrome coronavirus 2	Homo sapiens	ILLUMINA	2020-12-13	United Kingdom	Europe	25	4010.98	3820	0.995954	119940256
ERR5039493	PRJEB37886	AMPLICON	SAMEA7760836	ERX4845841	COG-UK/MILK-C61D55	Illumina NovaSeq 6000	PAIRED	PCR	VIRAL RNA	Severe acute respiratory syndrome coronavirus 2	Homo sapiens	ILLUMINA	2020-12-13	United Kingdom	Europe	44	4627.95	4600	0.903187	138389699
ERR5039498	PRJEB37886	AMPLICON	SAMEA7760841	ERX4845846	COG-UK/MILK-C62149	Illumina NovaSeq 6000	PAIRED	PCR	VIRAL RNA	Severe acute respiratory syndrome coronavirus 2	Homo sapiens	ILLUMINA	2020-12-13	United Kingdom	Europe	38	2019.86	989	0.900612	60399919
ERR5039499	PRJEB37886	AMPLICON	SAMEA7760842	ERX4845847	COG-UK/MILK-C62194	Illumina NovaSeq 6000	PAIRED	PCR	VIRAL RNA	Severe acute respiratory syndrome coronavirus 2	Homo sapiens	ILLUMINA	2020-12-13	United Kingdom	Europe	22	3536.27	2932	0.995954	105745222
ERR5039500	PRJEB37886	AMPLICON	SAMEA7760843	ERX4845848	COG-UK/MILK-C61D64	Illumina NovaSeq 6000	PAIRED	PCR	VIRAL RNA	Severe acute respiratory syndrome coronavirus 2	Homo sapiens	ILLUMINA	2020-12-13	United Kingdom	Europe	40	4238.1	4041	0.995318	126732021
ERR5039502	PRJEB37886	AMPLICON	SAMEA7760845	ERX4845850	COG-UK/MILK-C61CB2	Illumina NovaSeq 6000	PAIRED	PCR	VIRAL RNA	Severe acute respiratory syndrome coronavirus 2	Homo sapiens	ILLUMINA	2020-12-13	United Kingdom	Europe	28	3662.98	3482	0.995954	109534144
ERR5039508	PRJEB37886	AMPLICON	SAMEA7760851	ERX4845856	COG-UK/MILK-C61BD3	Illumina NovaSeq 6000	PAIRED	PCR	VIRAL RNA	Severe acute respiratory syndrome coronavirus 2	Homo sapiens	ILLUMINA	2020-12-13	United Kingdom	Europe	23	4565.08	4601	0.931545	136509562
ERR5039510	PRJEB37886	AMPLICON	SAMEA7760853	ERX4845858	COG-UK/MILK-C61C0D	Illumina NovaSeq 6000	PAIRED	PCR	VIRAL RNA	Severe acute respiratory syndrome coronavirus 2	Homo sapiens	ILLUMINA	2020-12-13	United Kingdom	Europe	36	2833.06	1989	0.96492	84717108
ERR5039518	PRJEB37886	AMPLICON	SAMEA7760861	ERX4845866	COG-UK/MILK-C61F5F	Illumina NovaSeq 6000	PAIRED	PCR	VIRAL RNA	Severe acute respiratory syndrome coronavirus 2	Homo sapiens	ILLUMINA	2020-12-13	United Kingdom	Europe	39	4665.57	4678	0.912049	139514572
ERR5039519	PRJEB37886	AMPLICON	SAMEA7760862	ERX4845867	COG-UK/MILK-C621C1	Illumina NovaSeq 6000	PAIRED	PCR	VIRAL RNA	Severe acute respiratory syndrome coronavirus 2	Homo sapiens	ILLUMINA	2020-12-13	United Kingdom	Europe	39	4202.33	3970	0.995318	125662224
ERR5039523	PRJEB37886	AMPLICON	SAMEA7760866	ERX4845871	COG-UK/MILK-C6220A	Illumina NovaSeq 6000	PAIRED	PCR	VIRAL RNA	Severe acute respiratory syndrome coronavirus 2	Homo sapiens	ILLUMINA	2020-12-13	United Kingdom	Europe	32	4555.83	4535	0.905729	136232867
ERR5039528	PRJEB37886	AMPLICON	SAMEA7760871	ERX4845876	COG-UK/MILK-C62237	Illumina NovaSeq 6000	PAIRED	PCR	VIRAL RNA	Severe acute respiratory syndrome coronavirus 2	Homo sapiens	ILLUMINA	2020-12-13	United Kingdom	Europe	38	4572.29	4228	0.978363	136725156
ERR5039530	PRJEB37886	AMPLICON	SAMEA7760873	ERX4845878	COG-UK/MILK-C62219	Illumina NovaSeq 6000	PAIRED	PCR	VIRAL RNA	Severe acute respiratory syndrome coronavirus 2	Homo sapiens	ILLUMINA	2020-12-13	United Kingdom	Europe	28	4127.85	3953	0.995954	123435216
ERR5039531	PRJEB37886	AMPLICON	SAMEA7760874	ERX4845879	COG-UK/MILK-C61F7D	Illumina NovaSeq 6000	PAIRED	PCR	VIRAL RNA	Severe acute respiratory syndrome coronavirus 2	Homo sapiens	ILLUMINA	2020-12-13	United Kingdom	Europe	21	4528.71	4474	0.94743	135421903
ERR5039532	PRJEB37886	AMPLICON	SAMEA7760875	ERX4845880	COG-UK/MILK-C61502	Illumina NovaSeq 6000	PAIRED	PCR	VIRAL RNA	Severe acute respiratory syndrome coronavirus 2	Homo sapiens	ILLUMINA	2020-12-13	United Kingdom	Europe	24	4393.23	4189	0.981841	131370801
ERR5039533	PRJEB37886	AMPLICON	SAMEA7760876	ERX4845881	COG-UK/MILK-C61748	Illumina NovaSeq 6000	PAIRED	PCR	VIRAL RNA	Severe acute respiratory syndrome coronavirus 2	Homo sapiens	ILLUMINA	2020-12-13	United Kingdom	Europe	43	3015.24	2271	0.995318	90164652
ERR5039534	PRJEB37886	AMPLICON	SAMEA7760877	ERX4845882	COG-UK/MILK-C614E7	Illumina NovaSeq 6000	PAIRED	PCR	VIRAL RNA	Severe acute respiratory syndrome coronavirus 2	Homo sapiens	ILLUMINA	2020-12-13	United Kingdom	Europe	41	4418.34	4034	0.995318	132121639
ERR5039537	PRJEB37886	AMPLICON	SAMEA7760880	ERX4845885	COG-UK/MILK-C61739	Illumina NovaSeq 6000	PAIRED	PCR	VIRAL RNA	Severe acute respiratory syndrome coronavirus 2	Homo sapiens	ILLUMINA	2020-12-13	United Kingdom	Europe	39	4636.26	4839	0.942849	138638207
ERR5039538	PRJEB37886	AMPLICON	SAMEA7760881	ERX4845886	COG-UK/MILK-C6155D	Illumina NovaSeq 6000	PAIRED	PCR	VIRAL RNA	Severe acute respiratory syndrome coronavirus 2	Homo sapiens	ILLUMINA	2020-12-13	United Kingdom	Europe	21	3302.15	2739	0.979534	98744300
ERR5039540	PRJEB37886	AMPLICON	SAMEA7760883	ERX4845888	COG-UK/MILK-C61757	Illumina NovaSeq 6000	PAIRED	PCR	VIRAL RNA	Severe acute respiratory syndrome coronavirus 2	Homo sapiens	ILLUMINA	2020-12-13	United Kingdom	Europe	36	1601.32	681	0.94325	47884327
ERR5039543	PRJEB37886	AMPLICON	SAMEA7760886	ERX4845891	COG-UK/MILK-C6388F	Illumina NovaSeq 6000	PAIRED	PCR	VIRAL RNA	Severe acute respiratory syndrome coronavirus 2	Homo sapiens	ILLUMINA	2020-12-13	United Kingdom	Europe	23	1518.06	643	0.950406	45394607
ERR5039544	PRJEB37886	AMPLICON	SAMEA7760887	ERX4845892	COG-UK/MILK-C61A4F	Illumina NovaSeq 6000	PAIRED	PCR	VIRAL RNA	Severe acute respiratory syndrome coronavirus 2	Homo sapiens	ILLUMINA	2020-12-13	United Kingdom	Europe	24	4379.33	4070	0.984316	130955197
ERR5039546	PRJEB37886	AMPLICON	SAMEA7760889	ERX4845894	COG-UK/MILK-C621D0	Illumina NovaSeq 6000	PAIRED	PCR	VIRAL RNA	Severe acute respiratory syndrome coronavirus 2	Homo sapiens	ILLUMINA	2020-12-13	United Kingdom	Europe	40	4101.98	3867	0.995318	122661616
ERR5039547	PRJEB37886	AMPLICON	SAMEA7760890	ERX4845895	COG-UK/MILK-C61F8C	Illumina NovaSeq 6000	PAIRED	PCR	VIRAL RNA	Severe acute respiratory syndrome coronavirus 2	Homo sapiens	ILLUMINA	2020-12-13	United Kingdom	Europe	39	2187.15	1292	0.976089	65402329
ERR5039553	PRJEB37886	AMPLICON	SAMEA7760896	ERX4845901	COG-UK/MILK-C61FD7	Illumina NovaSeq 6000	PAIRED	PCR	VIRAL RNA	Severe acute respiratory syndrome coronavirus 2	Homo sapiens	ILLUMINA	2020-12-13	United Kingdom	Europe	26	4531.8	4347	0.993412	135514480
ERR5039556	PRJEB37886	AMPLICON	SAMEA7760899	ERX4845904	COG-UK/MILK-C637BF	Illumina NovaSeq 6000	PAIRED	PCR	VIRAL RNA	Severe acute respiratory syndrome coronavirus 2	Homo sapiens	ILLUMINA	2020-12-13	United Kingdom	Europe	40	3664.76	3429	0.995318	109587172
ERR5039560	PRJEB37886	AMPLICON	SAMEA7760903	ERX4845908	COG-UK/MILK-C619D9	Illumina NovaSeq 6000	PAIRED	PCR	VIRAL RNA	Severe acute respiratory syndrome coronavirus 2	Homo sapiens	ILLUMINA	2020-12-13	United Kingdom	Europe	41	4519.45	4285	0.995318	135145223
ERR5039562	PRJEB37886	AMPLICON	SAMEA7760905	ERX4845910	COG-UK/MILK-C61A03	Illumina NovaSeq 6000	PAIRED	PCR	VIRAL RNA	Severe acute respiratory syndrome coronavirus 2	Homo sapiens	ILLUMINA	2020-12-13	United Kingdom	Europe	35	2364.98	1406	0.929138	70720140
ERR5039565	PRJEB37886	AMPLICON	SAMEA7760908	ERX4845913	COG-UK/MILK-C61A30	Illumina NovaSeq 6000	PAIRED	PCR	VIRAL RNA	Severe acute respiratory syndrome coronavirus 2	Homo sapiens	ILLUMINA	2020-12-13	United Kingdom	Europe	42	4375.57	4117	0.978363	130842571
ERR5039566	PRJEB37886	AMPLICON	SAMEA7760909	ERX4845914	COG-UK/MILK-C619E8	Illumina NovaSeq 6000	PAIRED	PCR	VIRAL RNA	Severe acute respiratory syndrome coronavirus 2	Homo sapiens	ILLUMINA	2020-12-13	United Kingdom	Europe	38	4503.09	4193	0.964385	134655829
ERR5039568	PRJEB37886	AMPLICON	SAMEA7760911	ERX4845916	COG-UK/MILK-C61A21	Illumina NovaSeq 6000	PAIRED	PCR	VIRAL RNA	Severe acute respiratory syndrome coronavirus 2	Homo sapiens	ILLUMINA	2020-12-13	United Kingdom	Europe	22	3661.69	3183	0.978798	109495656
ERR5039571	PRJEB37886	AMPLICON	SAMEA7760914	ERX4845919	COG-UK/MILK-C6389E	Illumina NovaSeq 6000	PAIRED	PCR	VIRAL RNA	Severe acute respiratory syndrome coronavirus 2	Homo sapiens	ILLUMINA	2020-12-13	United Kingdom	Europe	35	3420.83	3036	0.982477	102293068
ERR5039573	PRJEB37886	AMPLICON	SAMEA7760916	ERX4845921	COG-UK/MILK-C6398C	Illumina NovaSeq 6000	PAIRED	PCR	VIRAL RNA	Severe acute respiratory syndrome coronavirus 2	Homo sapiens	ILLUMINA	2020-12-13	United Kingdom	Europe	26	1751.41	765	0.915326	52372332
ERR5039576	PRJEB37886	AMPLICON	SAMEA7760919	ERX4845924	COG-UK/MILK-C63834	Illumina NovaSeq 6000	PAIRED	PCR	VIRAL RNA	Severe acute respiratory syndrome coronavirus 2	Homo sapiens	ILLUMINA	2020-12-13	United Kingdom	Europe	35	2985.77	2261	0.986757	89283407
ERR5039586	PRJEB37886	AMPLICON	SAMEA7760929	ERX4845934	COG-UK/MILK-C622FB	Illumina NovaSeq 6000	PAIRED	PCR	VIRAL RNA	Severe acute respiratory syndrome coronavirus 2	Homo sapiens	ILLUMINA	2020-12-13	United Kingdom	Europe	36	1722.32	715	0.911347	51502665
ERR5039588	PRJEB37886	AMPLICON	SAMEA7760931	ERX4845936	COG-UK/MILK-C6395F	Illumina NovaSeq 6000	PAIRED	PCR	VIRAL RNA	Severe acute respiratory syndrome coronavirus 2	Homo sapiens	ILLUMINA	2020-12-13	United Kingdom	Europe	20	2125.46	993	0.938836	63557697
ERR5039591	PRJEB37886	AMPLICON	SAMEA7760934	ERX4845939	COG-UK/MILK-C615D5	Illumina NovaSeq 6000	PAIRED	PCR	VIRAL RNA	Severe acute respiratory syndrome coronavirus 2	Homo sapiens	ILLUMINA	2020-12-13	United Kingdom	Europe	37	2363.44	1255	0.93606	70673912
ERR5039597	PRJEB37886	AMPLICON	SAMEA7760940	ERX4845945	COG-UK/MILK-C615A8	Illumina NovaSeq 6000	PAIRED	PCR	VIRAL RNA	Severe acute respiratory syndrome coronavirus 2	Homo sapiens	ILLUMINA	2020-12-13	United Kingdom	Europe	23	3447.52	2975	0.981473	103091205
ERR5039598	PRJEB37886	AMPLICON	SAMEA7760941	ERX4845946	COG-UK/MILK-C638F8	Illumina NovaSeq 6000	PAIRED	PCR	VIRAL RNA	Severe acute respiratory syndrome coronavirus 2	Homo sapiens	ILLUMINA	2020-12-13	United Kingdom	Europe	41	4324.8	4020	0.995318	129324553
ERR5039599	PRJEB37886	AMPLICON	SAMEA7760942	ERX4845947	COG-UK/MILK-C615E4	Illumina NovaSeq 6000	PAIRED	PCR	VIRAL RNA	Severe acute respiratory syndrome coronavirus 2	Homo sapiens	ILLUMINA	2020-12-13	United Kingdom	Europe	38	2828.61	1904	0.981942	84584048
ERR5039601	PRJEB37886	AMPLICON	SAMEA7760944	ERX4845949	COG-UK/MILK-C615B7	Illumina NovaSeq 6000	PAIRED	PCR	VIRAL RNA	Severe acute respiratory syndrome coronavirus 2	Homo sapiens	ILLUMINA	2020-12-13	United Kingdom	Europe	18	2177.16	1045	0.930408	65103606
ERR5039602	PRJEB37886	AMPLICON	SAMEA7760945	ERX4845950	COG-UK/MILK-C63861	Illumina NovaSeq 6000	PAIRED	PCR	VIRAL RNA	Severe acute respiratory syndrome coronavirus 2	Homo sapiens	ILLUMINA	2020-12-13	United Kingdom	Europe	36	4545.98	4742	0.901649	135938550
ERR5039604	PRJEB37886	AMPLICON	SAMEA7760947	ERX4845952	COG-UK/MILK-C62291	Illumina NovaSeq 6000	PAIRED	PCR	VIRAL RNA	Severe acute respiratory syndrome coronavirus 2	Homo sapiens	ILLUMINA	2020-12-13	United Kingdom	Europe	41	3779.18	3441	0.991506	113008859
ERR5039609	PRJEB37886	AMPLICON	SAMEA7760952	ERX4845957	COG-UK/MILK-C622CE	Illumina NovaSeq 6000	PAIRED	PCR	VIRAL RNA	Severe acute respiratory syndrome coronavirus 2	Homo sapiens	ILLUMINA	2020-12-13	United Kingdom	Europe	40	3356.51	2806	0.990703	100369717
ERR5039613	PRJEB37886	AMPLICON	SAMEA7760956	ERX4845961	COG-UK/MILK-C63A4D	Illumina NovaSeq 6000	PAIRED	PCR	VIRAL RNA	Severe acute respiratory syndrome coronavirus 2	Homo sapiens	ILLUMINA	2020-12-13	United Kingdom	Europe	40	4405.22	4330	0.913253	131729224
ERR5039615	PRJEB37886	AMPLICON	SAMEA7760958	ERX4845963	COG-UK/MILK-C63AB6	Illumina NovaSeq 6000	PAIRED	PCR	VIRAL RNA	Severe acute respiratory syndrome coronavirus 2	Homo sapiens	ILLUMINA	2020-12-13	United Kingdom	Europe	28	3730.01	3369	0.99582	111538474
ERR5039617	PRJEB37886	AMPLICON	SAMEA7760960	ERX4845965	COG-UK/MILK-C63A6B	Illumina NovaSeq 6000	PAIRED	PCR	VIRAL RNA	Severe acute respiratory syndrome coronavirus 2	Homo sapiens	ILLUMINA	2020-12-13	United Kingdom	Europe	27	4239.06	3958	0.971307	126760758
ERR5039621	PRJEB37886	AMPLICON	SAMEA7760964	ERX4845969	COG-UK/MILK-C6397D	Illumina NovaSeq 6000	PAIRED	PCR	VIRAL RNA	Severe acute respiratory syndrome coronavirus 2	Homo sapiens	ILLUMINA	2020-12-13	United Kingdom	Europe	25	4494.41	4566	0.929739	134396268
ERR5039622	PRJEB37886	AMPLICON	SAMEA7760965	ERX4845970	COG-UK/MILK-C616F0	Illumina NovaSeq 6000	PAIRED	PCR	VIRAL RNA	Severe acute respiratory syndrome coronavirus 2	Homo sapiens	ILLUMINA	2020-12-13	United Kingdom	Europe	41	4484.19	4657	0.901415	134090729
ERR5039624	PRJEB37886	AMPLICON	SAMEA7760967	ERX4845972	COG-UK/MILK-C616E1	Illumina NovaSeq 6000	PAIRED	PCR	VIRAL RNA	Severe acute respiratory syndrome coronavirus 2	Homo sapiens	ILLUMINA	2020-12-13	United Kingdom	Europe	36	2592.05	1782	0.961375	77510098
ERR5039625	PRJEB37886	AMPLICON	SAMEA7760968	ERX4845973	COG-UK/MILK-C61E61	Illumina NovaSeq 6000	PAIRED	PCR	VIRAL RNA	Severe acute respiratory syndrome coronavirus 2	Homo sapiens	ILLUMINA	2020-12-13	United Kingdom	Europe	42	4468.96	4483	0.948099	133635184
ERR5039631	PRJEB37886	AMPLICON	SAMEA7760974	ERX4845979	COG-UK/MILK-C61EAD	Illumina NovaSeq 6000	PAIRED	PCR	VIRAL RNA	Severe acute respiratory syndrome coronavirus 2	Homo sapiens	ILLUMINA	2020-12-13	United Kingdom	Europe	29	4443.6	4575	0.920844	132876922
ERR5039633	PRJEB37886	AMPLICON	SAMEA7760976	ERX4845981	COG-UK/MILK-C61F13	Illumina NovaSeq 6000	PAIRED	PCR	VIRAL RNA	Severe acute respiratory syndrome coronavirus 2	Homo sapiens	ILLUMINA	2020-12-13	United Kingdom	Europe	40	4430.75	4252	0.982544	132492696
ERR5039634	PRJEB37886	AMPLICON	SAMEA7760977	ERX4845982	COG-UK/MILK-C62D18	Illumina NovaSeq 6000	PAIRED	PCR	VIRAL RNA	Severe acute respiratory syndrome coronavirus 2	Homo sapiens	ILLUMINA	2020-12-13	United Kingdom	Europe	28	3693.76	3296	0.99291	110454446
ERR5039642	PRJEB37886	AMPLICON	SAMEA7760985	ERX4845990	COG-UK/MILK-C63AE3	Illumina NovaSeq 6000	PAIRED	PCR	VIRAL RNA	Severe acute respiratory syndrome coronavirus 2	Homo sapiens	ILLUMINA	2020-12-13	United Kingdom	Europe	41	3076	2270	0.969869	91981727
ERR5039645	PRJEB37886	AMPLICON	SAMEA7760988	ERX4845993	COG-UK/MILK-C62DCD	Illumina NovaSeq 6000	PAIRED	PCR	VIRAL RNA	Severe acute respiratory syndrome coronavirus 2	Homo sapiens	ILLUMINA	2020-12-13	United Kingdom	Europe	41	2588.99	1619	0.961375	77418495
ERR5039646	PRJEB37886	AMPLICON	SAMEA7760989	ERX4845994	COG-UK/MILK-C63AA7	Illumina NovaSeq 6000	PAIRED	PCR	VIRAL RNA	Severe acute respiratory syndrome coronavirus 2	Homo sapiens	ILLUMINA	2020-12-13	United Kingdom	Europe	39	3564.2	3079	0.974651	106580164
ERR5039647	PRJEB37886	AMPLICON	SAMEA7760990	ERX4845995	COG-UK/MILK-C62D27	Illumina NovaSeq 6000	PAIRED	PCR	VIRAL RNA	Severe acute respiratory syndrome coronavirus 2	Homo sapiens	ILLUMINA	2020-12-13	United Kingdom	Europe	25	3594.61	3058	0.979801	107489602
ERR5039648	PRJEB37886	AMPLICON	SAMEA7760991	ERX4845996	COG-UK/MILK-C616C3	Illumina NovaSeq 6000	PAIRED	PCR	VIRAL RNA	Severe acute respiratory syndrome coronavirus 2	Homo sapiens	ILLUMINA	2020-12-13	United Kingdom	Europe	39	2684.28	1648	0.953082	80268145
ERR5039651	PRJEB37886	AMPLICON	SAMEA7760994	ERX4845999	COG-UK/MILK-C6164B	Illumina NovaSeq 6000	PAIRED	PCR	VIRAL RNA	Severe acute respiratory syndrome coronavirus 2	Homo sapiens	ILLUMINA	2020-12-12	United Kingdom	Europe	44	3621.48	3069	0.986824	108293073
ERR5039654	PRJEB37886	AMPLICON	SAMEA7760997	ERX4846002	COG-UK/MILK-C61E52	Illumina NovaSeq 6000	PAIRED	PCR	VIRAL RNA	Severe acute respiratory syndrome coronavirus 2	Homo sapiens	ILLUMINA	2020-12-13	United Kingdom	Europe	41	2939.03	2229	0.97726	87885844
ERR5039656	PRJEB37886	AMPLICON	SAMEA7760999	ERX4846004	COG-UK/MILK-C61E43	Illumina NovaSeq 6000	PAIRED	PCR	VIRAL RNA	Severe acute respiratory syndrome coronavirus 2	Homo sapiens	ILLUMINA	2020-12-13	United Kingdom	Europe	40	4322.42	4083	0.978965	129253199
ERR5039657	PRJEB37886	AMPLICON	SAMEA7761000	ERX4846005	COG-UK/MILK-C6163C	Illumina NovaSeq 6000	PAIRED	PCR	VIRAL RNA	Severe acute respiratory syndrome coronavirus 2	Homo sapiens	ILLUMINA	2020-12-12	United Kingdom	Europe	46	4276.79	3980	0.991974	127888782
ERR5039659	PRJEB37886	AMPLICON	SAMEA7761002	ERX4846007	COG-UK/MILK-C63209	Illumina NovaSeq 6000	PAIRED	PCR	VIRAL RNA	Severe acute respiratory syndrome coronavirus 2	Homo sapiens	ILLUMINA	2020-12-13	United Kingdom	Europe	22	4385.21	4100	0.95054	131130843
ERR5039660	PRJEB37886	AMPLICON	SAMEA7761003	ERX4846008	COG-UK/MILK-C61EBC	Illumina NovaSeq 6000	PAIRED	PCR	VIRAL RNA	Severe acute respiratory syndrome coronavirus 2	Homo sapiens	ILLUMINA	2020-12-13	United Kingdom	Europe	25	4355.65	4052	0.979166	130247029
ERR5039661	PRJEB37886	AMPLICON	SAMEA7761004	ERX4846009	COG-UK/MILK-C631EE	Illumina NovaSeq 6000	PAIRED	PCR	VIRAL RNA	Severe acute respiratory syndrome coronavirus 2	Homo sapiens	ILLUMINA	2020-12-13	United Kingdom	Europe	42	4428.94	4297	0.968297	132438619
ERR5039664	PRJEB37886	AMPLICON	SAMEA7761007	ERX4846012	COG-UK/MILK-C63AF2	Illumina NovaSeq 6000	PAIRED	PCR	VIRAL RNA	Severe acute respiratory syndrome coronavirus 2	Homo sapiens	ILLUMINA	2020-12-13	United Kingdom	Europe	42	4501.44	4531	0.903087	134606516
ERR5039665	PRJEB37886	AMPLICON	SAMEA7761008	ERX4846013	COG-UK/MILK-C62D36	Illumina NovaSeq 6000	PAIRED	PCR	VIRAL RNA	Severe acute respiratory syndrome coronavirus 2	Homo sapiens	ILLUMINA	2020-12-13	United Kingdom	Europe	46	4395.68	4307	0.932381	131444043
ERR5039666	PRJEB37886	AMPLICON	SAMEA7761009	ERX4846014	COG-UK/MILK-C63B1D	Illumina NovaSeq 6000	PAIRED	PCR	VIRAL RNA	Severe acute respiratory syndrome coronavirus 2	Homo sapiens	ILLUMINA	2020-12-13	United Kingdom	Europe	43	4473.19	4436	0.907534	133761767
ERR5039669	PRJEB37886	AMPLICON	SAMEA7761012	ERX4846017	COG-UK/MILK-C62DBE	Illumina NovaSeq 6000	PAIRED	PCR	VIRAL RNA	Severe acute respiratory syndrome coronavirus 2	Homo sapiens	ILLUMINA	2020-12-13	United Kingdom	Europe	42	4064.01	3794	0.991974	121526149
ERR5039670	PRJEB37886	AMPLICON	SAMEA7761013	ERX4846018	COG-UK/MILK-C63B3B	Illumina NovaSeq 6000	PAIRED	PCR	VIRAL RNA	Severe acute respiratory syndrome coronavirus 2	Homo sapiens	ILLUMINA	2020-12-13	United Kingdom	Europe	39	3655.12	3504	0.990168	109298912
ERR5039676	PRJEB37886	AMPLICON	SAMEA7761019	ERX4846024	COG-UK/MILK-C63B2C	Illumina NovaSeq 6000	PAIRED	PCR	VIRAL RNA	Severe acute respiratory syndrome coronavirus 2	Homo sapiens	ILLUMINA	2020-12-13	United Kingdom	Europe	40	3538.52	3055	0.995318	105812287
ERR5039677	PRJEB37886	AMPLICON	SAMEA7761020	ERX4846025	COG-UK/MILK-C79701	Illumina NovaSeq 6000	PAIRED	PCR	VIRAL RNA	Severe acute respiratory syndrome coronavirus 2	Homo sapiens	ILLUMINA	2020-12-14	United Kingdom	Europe	42	4491.4	4490	0.941477	134306476
ERR5039679	PRJEB37886	AMPLICON	SAMEA7761022	ERX4846027	COG-UK/MILK-C7973E	Illumina NovaSeq 6000	PAIRED	PCR	VIRAL RNA	Severe acute respiratory syndrome coronavirus 2	Homo sapiens	ILLUMINA	2020-12-14	United Kingdom	Europe	40	4206.96	3936	0.990636	125800806
ERR5039680	PRJEB37886	AMPLICON	SAMEA7761023	ERX4846028	COG-UK/MILK-C7B875	Illumina NovaSeq 6000	PAIRED	PCR	VIRAL RNA	Severe acute respiratory syndrome coronavirus 2	Homo sapiens	ILLUMINA	2020-12-15	United Kingdom	Europe	34	2418.36	1464	0.94218	72316287
ERR5039681	PRJEB37886	AMPLICON	SAMEA7761024	ERX4846029	COG-UK/MILK-C79710	Illumina NovaSeq 6000	PAIRED	PCR	VIRAL RNA	Severe acute respiratory syndrome coronavirus 2	Homo sapiens	ILLUMINA	2020-12-14	United Kingdom	Europe	42	4489.14	4383	0.916263	134238730
ERR5039682	PRJEB37886	AMPLICON	SAMEA7761025	ERX4846030	COG-UK/MILK-C7B893	Illumina NovaSeq 6000	PAIRED	PCR	VIRAL RNA	Severe acute respiratory syndrome coronavirus 2	Homo sapiens	ILLUMINA	2020-12-15	United Kingdom	Europe	42	4440.09	4206	0.951309	132772107
ERR5039684	PRJEB37886	AMPLICON	SAMEA7761027	ERX4846032	COG-UK/MILK-C7B954	Illumina NovaSeq 6000	PAIRED	PCR	VIRAL RNA	Severe acute respiratory syndrome coronavirus 2	Homo sapiens	ILLUMINA	2020-12-15	United Kingdom	Europe	42	4508.68	4459	0.922851	134822941
ERR5039686	PRJEB37886	AMPLICON	SAMEA7761029	ERX4846034	COG-UK/MILK-C796C8	Illumina NovaSeq 6000	PAIRED	PCR	VIRAL RNA	Severe acute respiratory syndrome coronavirus 2	Homo sapiens	ILLUMINA	2020-12-14	United Kingdom	Europe	29	4302.3	4035	0.983179	128651612
ERR5039687	PRJEB37886	AMPLICON	SAMEA7761030	ERX4846035	COG-UK/MILK-C7B8EE	Illumina NovaSeq 6000	PAIRED	PCR	VIRAL RNA	Severe acute respiratory syndrome coronavirus 2	Homo sapiens	ILLUMINA	2020-12-15	United Kingdom	Europe	36	2589.62	1518	0.941879	77437534
ERR5039690	PRJEB37886	AMPLICON	SAMEA7761033	ERX4846038	COG-UK/MILK-C7975C	Illumina NovaSeq 6000	PAIRED	PCR	VIRAL RNA	Severe acute respiratory syndrome coronavirus 2	Homo sapiens	ILLUMINA	2020-12-14	United Kingdom	Europe	35	1981.63	827	0.911681	59256824
ERR5039695	PRJEB37886	AMPLICON	SAMEA7761038	ERX4846043	COG-UK/MILK-C7AABC	Illumina NovaSeq 6000	PAIRED	PCR	VIRAL RNA	Severe acute respiratory syndrome coronavirus 2	Homo sapiens	ILLUMINA	2020-12-15	United Kingdom	Europe	42	3223.24	2722	0.977527	96384407
ERR5039698	PRJEB37886	AMPLICON	SAMEA7761041	ERX4846046	COG-UK/QEUH-C7D873	Illumina NovaSeq 6000	PAIRED	PCR	VIRAL RNA	Severe acute respiratory syndrome coronavirus 2	Homo sapiens	ILLUMINA	2020-12-16	United Kingdom	Europe	22	4438.62	4200	0.961108	132728085
ERR5039699	PRJEB37886	AMPLICON	SAMEA7761042	ERX4846047	COG-UK/MILK-C7AAE9	Illumina NovaSeq 6000	PAIRED	PCR	VIRAL RNA	Severe acute respiratory syndrome coronavirus 2	Homo sapiens	ILLUMINA	2020-12-15	United Kingdom	Europe	42	4009.6	3784	0.986824	119898968
ERR5039703	PRJEB37886	AMPLICON	SAMEA7761046	ERX4846051	COG-UK/QEUH-C801FA	Illumina NovaSeq 6000	PAIRED	PCR	VIRAL RNA	Severe acute respiratory syndrome coronavirus 2	Homo sapiens	ILLUMINA	2020-12-16	United Kingdom	Europe	45	4357.1	4064	0.98251	130290463
ERR5039704	PRJEB37886	AMPLICON	SAMEA7761047	ERX4846052	COG-UK/MILK-C7AB5F	Illumina NovaSeq 6000	PAIRED	PCR	VIRAL RNA	Severe acute respiratory syndrome coronavirus 2	Homo sapiens	ILLUMINA	2020-12-15	United Kingdom	Europe	42	4351.98	4158	0.995318	130137199
ERR5039705	PRJEB37886	AMPLICON	SAMEA7761048	ERX4846053	COG-UK/QEUH-C80215	Illumina NovaSeq 6000	PAIRED	PCR	VIRAL RNA	Severe acute respiratory syndrome coronavirus 2	Homo sapiens	ILLUMINA	2020-12-16	United Kingdom	Europe	37	3296.59	2658	0.975621	98577945
ERR5039707	PRJEB37886	AMPLICON	SAMEA7761050	ERX4846055	COG-UK/MILK-C7974D	Illumina NovaSeq 6000	PAIRED	PCR	VIRAL RNA	Severe acute respiratory syndrome coronavirus 2	Homo sapiens	ILLUMINA	2020-12-12	United Kingdom	Europe	41	3512.58	3075	0.995318	105036538
ERR5039710	PRJEB37886	AMPLICON	SAMEA7761053	ERX4846058	COG-UK/MILK-C7B857	Illumina NovaSeq 6000	PAIRED	PCR	VIRAL RNA	Severe acute respiratory syndrome coronavirus 2	Homo sapiens	ILLUMINA	2020-12-15	United Kingdom	Europe	39	3197.07	2580	0.977527	95601980
ERR5039711	PRJEB37886	AMPLICON	SAMEA7761054	ERX4846059	COG-UK/MILK-C7B2D1	Illumina NovaSeq 6000	PAIRED	PCR	VIRAL RNA	Severe acute respiratory syndrome coronavirus 2	Homo sapiens	ILLUMINA	2020-12-15	United Kingdom	Europe	43	3756.15	3453	0.995318	112320192
ERR5039715	PRJEB37886	AMPLICON	SAMEA7761058	ERX4846063	COG-UK/MILK-C7B23B	Illumina NovaSeq 6000	PAIRED	PCR	VIRAL RNA	Severe acute respiratory syndrome coronavirus 2	Homo sapiens	ILLUMINA	2020-12-15	United Kingdom	Europe	23	4506.09	4483	0.937732	134745576
ERR5039716	PRJEB37886	AMPLICON	SAMEA7761059	ERX4846064	COG-UK/MILK-C7B927	Illumina NovaSeq 6000	PAIRED	PCR	VIRAL RNA	Severe acute respiratory syndrome coronavirus 2	Homo sapiens	ILLUMINA	2020-12-15	United Kingdom	Europe	39	4500.23	4307	0.931345	134570253
ERR5039725	PRJEB37886	AMPLICON	SAMEA7761068	ERX4846073	COG-UK/QEUH-C801EB	Illumina NovaSeq 6000	PAIRED	PCR	VIRAL RNA	Severe acute respiratory syndrome coronavirus 2	Homo sapiens	ILLUMINA	2020-12-16	United Kingdom	Europe	39	3145.93	2547	0.988229	94072785
ERR5039726	PRJEB37886	AMPLICON	SAMEA7761069	ERX4846074	COG-UK/MILK-C7A9CE	Illumina NovaSeq 6000	PAIRED	PCR	VIRAL RNA	Severe acute respiratory syndrome coronavirus 2	Homo sapiens	ILLUMINA	2020-12-15	United Kingdom	Europe	41	4436.45	4321	0.974183	132663261
ERR5039727	PRJEB37886	AMPLICON	SAMEA7761070	ERX4846075	COG-UK/QEUH-C80242	Illumina NovaSeq 6000	PAIRED	PCR	VIRAL RNA	Severe acute respiratory syndrome coronavirus 2	Homo sapiens	ILLUMINA	2020-12-16	United Kingdom	Europe	38	4442.32	4226	0.960338	132838840
ERR5039730	PRJEB37886	AMPLICON	SAMEA7761073	ERX4846078	COG-UK/MILK-C7AA8F	Illumina NovaSeq 6000	PAIRED	PCR	VIRAL RNA	Severe acute respiratory syndrome coronavirus 2	Homo sapiens	ILLUMINA	2020-12-15	United Kingdom	Europe	40	4158.01	3837	0.995318	124336969
ERR5039731	PRJEB37886	AMPLICON	SAMEA7761074	ERX4846079	COG-UK/QEUH-C80224	Illumina NovaSeq 6000	PAIRED	PCR	VIRAL RNA	Severe acute respiratory syndrome coronavirus 2	Homo sapiens	ILLUMINA	2020-12-16	United Kingdom	Europe	42	3447.09	3059	0.990904	103078220
ERR5039734	PRJEB37886	AMPLICON	SAMEA7761077	ERX4846082	COG-UK/MILK-C7A9A0	Illumina NovaSeq 6000	PAIRED	PCR	VIRAL RNA	Severe acute respiratory syndrome coronavirus 2	Homo sapiens	ILLUMINA	2020-12-15	United Kingdom	Europe	36	2399.1	1304	0.958198	71740325
ERR5039735	PRJEB37886	AMPLICON	SAMEA7761078	ERX4846083	COG-UK/QEUH-C8028E	Illumina NovaSeq 6000	PAIRED	PCR	VIRAL RNA	Severe acute respiratory syndrome coronavirus 2	Homo sapiens	ILLUMINA	2020-12-16	United Kingdom	Europe	43	4336.86	4089	0.982276	129685239
ERR5039736	PRJEB37886	AMPLICON	SAMEA7761079	ERX4846084	COG-UK/MILK-C7B31A	Illumina NovaSeq 6000	PAIRED	PCR	VIRAL RNA	Severe acute respiratory syndrome coronavirus 2	Homo sapiens	ILLUMINA	2020-12-15	United Kingdom	Europe	41	3809.89	3563	0.989667	113927016
ERR5039738	PRJEB37886	AMPLICON	SAMEA7761081	ERX4846086	COG-UK/MILK-C7B295	Illumina NovaSeq 6000	PAIRED	PCR	VIRAL RNA	Severe acute respiratory syndrome coronavirus 2	Homo sapiens	ILLUMINA	2020-12-15	United Kingdom	Europe	35	2477.84	1530	0.940575	74094977
ERR5039739	PRJEB37886	AMPLICON	SAMEA7761082	ERX4846087	COG-UK/MILK-C7B981	Illumina NovaSeq 6000	PAIRED	PCR	VIRAL RNA	Severe acute respiratory syndrome coronavirus 2	Homo sapiens	ILLUMINA	2020-12-15	United Kingdom	Europe	39	4538.92	4393	0.909574	135727415
ERR5039741	PRJEB37886	AMPLICON	SAMEA7761084	ERX4846089	COG-UK/MILK-C7B2B3	Illumina NovaSeq 6000	PAIRED	PCR	VIRAL RNA	Severe acute respiratory syndrome coronavirus 2	Homo sapiens	ILLUMINA	2020-12-15	United Kingdom	Europe	35	2743.59	1805	0.961375	82041441
ERR5039743	PRJEB37886	AMPLICON	SAMEA7761086	ERX4846091	COG-UK/MILK-C7B268	Illumina NovaSeq 6000	PAIRED	PCR	VIRAL RNA	Severe acute respiratory syndrome coronavirus 2	Homo sapiens	ILLUMINA	2020-12-15	United Kingdom	Europe	41	4227.27	3979	0.99057	126408105
ERR5039745	PRJEB37886	AMPLICON	SAMEA7761088	ERX4846093	COG-UK/MILK-C7B259	Illumina NovaSeq 6000	PAIRED	PCR	VIRAL RNA	Severe acute respiratory syndrome coronavirus 2	Homo sapiens	ILLUMINA	2020-12-15	United Kingdom	Europe	38	1840.67	824	0.917901	55041460
ERR5039746	PRJEB37886	AMPLICON	SAMEA7761089	ERX4846094	COG-UK/MILK-C7B9FA	Illumina NovaSeq 6000	PAIRED	PCR	VIRAL RNA	Severe acute respiratory syndrome coronavirus 2	Homo sapiens	ILLUMINA	2020-12-15	United Kingdom	Europe	40	3744.22	3429	0.990703	111963514
ERR5039747	PRJEB37886	AMPLICON	SAMEA7761090	ERX4846095	COG-UK/MILK-C7B20E	Illumina NovaSeq 6000	PAIRED	PCR	VIRAL RNA	Severe acute respiratory syndrome coronavirus 2	Homo sapiens	ILLUMINA	2020-12-15	United Kingdom	Europe	25	4389.14	4259	0.979066	131248397
ERR5039751	PRJEB37886	AMPLICON	SAMEA7761094	ERX4846099	COG-UK/MILK-C7AA34	Illumina NovaSeq 6000	PAIRED	PCR	VIRAL RNA	Severe acute respiratory syndrome coronavirus 2	Homo sapiens	ILLUMINA	2020-12-15	United Kingdom	Europe	44	3950.17	3710	0.995285	118122035
ERR5039753	PRJEB37886	AMPLICON	SAMEA7761096	ERX4846101	COG-UK/MILK-C7A973	Illumina NovaSeq 6000	PAIRED	PCR	VIRAL RNA	Severe acute respiratory syndrome coronavirus 2	Homo sapiens	ILLUMINA	2020-12-15	United Kingdom	Europe	41	4516.38	4397	0.942748	135053457
ERR5039755	PRJEB37886	AMPLICON	SAMEA7761098	ERX4846103	COG-UK/MILK-C7AA07	Illumina NovaSeq 6000	PAIRED	PCR	VIRAL RNA	Severe acute respiratory syndrome coronavirus 2	Homo sapiens	ILLUMINA	2020-12-15	United Kingdom	Europe	41	4297.6	4030	0.99057	128511073
ERR5039756	PRJEB37886	AMPLICON	SAMEA7761099	ERX4846104	COG-UK/QEUH-C7C258	Illumina NovaSeq 6000	PAIRED	PCR	VIRAL RNA	Severe acute respiratory syndrome coronavirus 2	Homo sapiens	ILLUMINA	2020-12-16	United Kingdom	Europe	22	3786.78	3423	0.991339	113236138
ERR5039757	PRJEB37886	AMPLICON	SAMEA7761100	ERX4846105	COG-UK/MILK-C7A982	Illumina NovaSeq 6000	PAIRED	PCR	VIRAL RNA	Severe acute respiratory syndrome coronavirus 2	Homo sapiens	ILLUMINA	2020-12-15	United Kingdom	Europe	42	4004.49	3737	0.981473	119746293
ERR5039762	PRJEB37886	AMPLICON	SAMEA7761105	ERX4846110	COG-UK/QEUH-C7C249	Illumina NovaSeq 6000	PAIRED	PCR	VIRAL RNA	Severe acute respiratory syndrome coronavirus 2	Homo sapiens	ILLUMINA	2020-12-16	United Kingdom	Europe	23	4437.83	4190	0.974116	132704492
ERR5039763	PRJEB37886	AMPLICON	SAMEA7761106	ERX4846111	COG-UK/MILK-C7AA9E	Illumina NovaSeq 6000	PAIRED	PCR	VIRAL RNA	Severe acute respiratory syndrome coronavirus 2	Homo sapiens	ILLUMINA	2020-12-15	United Kingdom	Europe	41	4544.62	4522	0.913587	135897873
ERR5039764	PRJEB37886	AMPLICON	SAMEA7761107	ERX4846112	COG-UK/QEUH-C7C285	Illumina NovaSeq 6000	PAIRED	PCR	VIRAL RNA	Severe acute respiratory syndrome coronavirus 2	Homo sapiens	ILLUMINA	2020-12-16	United Kingdom	Europe	39	4421.36	4225	0.982477	132211838
ERR5039765	PRJEB37886	AMPLICON	SAMEA7761108	ERX4846113	COG-UK/MILK-C7AA25	Illumina NovaSeq 6000	PAIRED	PCR	VIRAL RNA	Severe acute respiratory syndrome coronavirus 2	Homo sapiens	ILLUMINA	2020-12-15	United Kingdom	Europe	21	4028.32	3789	0.995853	120458901
ERR5039766	PRJEB37886	AMPLICON	SAMEA7761109	ERX4846114	COG-UK/QEUH-C7C267	Illumina NovaSeq 6000	PAIRED	PCR	VIRAL RNA	Severe acute respiratory syndrome coronavirus 2	Homo sapiens	ILLUMINA	2020-12-16	United Kingdom	Europe	24	4368.33	4127	0.987928	130626266
ERR5039770	PRJEB37886	AMPLICON	SAMEA7761113	ERX4846118	COG-UK/MILK-C7BA7F	Illumina NovaSeq 6000	PAIRED	PCR	VIRAL RNA	Severe acute respiratory syndrome coronavirus 2	Homo sapiens	ILLUMINA	2020-12-15	United Kingdom	Europe	37	4455.85	4344	0.973682	133243162
ERR5039773	PRJEB37886	AMPLICON	SAMEA7761116	ERX4846121	COG-UK/MILK-C7B286	Illumina NovaSeq 6000	PAIRED	PCR	VIRAL RNA	Severe acute respiratory syndrome coronavirus 2	Homo sapiens	ILLUMINA	2020-12-15	United Kingdom	Europe	39	4488.09	4280	0.960539	134207251
ERR5039774	PRJEB37886	AMPLICON	SAMEA7761117	ERX4846122	COG-UK/MILK-C7B9BE	Illumina NovaSeq 6000	PAIRED	PCR	VIRAL RNA	Severe acute respiratory syndrome coronavirus 2	Homo sapiens	ILLUMINA	2020-12-15	United Kingdom	Europe	41	3789.91	3471	0.995318	113329570
ERR5039775	PRJEB37886	AMPLICON	SAMEA7761118	ERX4846123	COG-UK/MILK-C7BA15	Illumina NovaSeq 6000	PAIRED	PCR	VIRAL RNA	Severe acute respiratory syndrome coronavirus 2	Homo sapiens	ILLUMINA	2020-12-15	United Kingdom	Europe	39	3647.67	3328	0.995318	109076408
ERR5039776	PRJEB37886	AMPLICON	SAMEA7761119	ERX4846124	COG-UK/MILK-C7B21D	Illumina NovaSeq 6000	PAIRED	PCR	VIRAL RNA	Severe acute respiratory syndrome coronavirus 2	Homo sapiens	ILLUMINA	2020-12-15	United Kingdom	Europe	39	4210.29	4007	0.985821	125900315
ERR5039777	PRJEB37886	AMPLICON	SAMEA7761120	ERX4846125	COG-UK/MILK-C7BA24	Illumina NovaSeq 6000	PAIRED	PCR	VIRAL RNA	Severe acute respiratory syndrome coronavirus 2	Homo sapiens	ILLUMINA	2020-12-15	United Kingdom	Europe	40	4239.15	3953	0.99057	126763161
ERR5039778	PRJEB37886	AMPLICON	SAMEA7761121	ERX4846126	COG-UK/MILK-C7B22C	Illumina NovaSeq 6000	PAIRED	PCR	VIRAL RNA	Severe acute respiratory syndrome coronavirus 2	Homo sapiens	ILLUMINA	2020-12-15	United Kingdom	Europe	35	2979.73	2238	0.964184	89102985
ERR5039779	PRJEB37886	AMPLICON	SAMEA7761122	ERX4846127	COG-UK/MILK-C7B9EB	Illumina NovaSeq 6000	PAIRED	PCR	VIRAL RNA	Severe acute respiratory syndrome coronavirus 2	Homo sapiens	ILLUMINA	2020-12-15	United Kingdom	Europe	44	3686.34	3432	0.995318	110232494
ERR5039781	PRJEB37886	AMPLICON	SAMEA7761124	ERX4846129	COG-UK/MILK-C7BA33	Illumina NovaSeq 6000	PAIRED	PCR	VIRAL RNA	Severe acute respiratory syndrome coronavirus 2	Homo sapiens	ILLUMINA	2020-12-15	United Kingdom	Europe	25	3503.22	3121	0.978731	104756697
ERR5039782	PRJEB37886	AMPLICON	SAMEA7761125	ERX4846130	COG-UK/MILK-C7AAAD	Illumina NovaSeq 6000	PAIRED	PCR	VIRAL RNA	Severe acute respiratory syndrome coronavirus 2	Homo sapiens	ILLUMINA	2020-12-15	United Kingdom	Europe	43	4523.33	4357	0.955958	135261010
ERR5039788	PRJEB37886	AMPLICON	SAMEA7761131	ERX4846136	COG-UK/MILK-C7A991	Illumina NovaSeq 6000	PAIRED	PCR	VIRAL RNA	Severe acute respiratory syndrome coronavirus 2	Homo sapiens	ILLUMINA	2020-12-15	United Kingdom	Europe	38	2688.65	1761	0.948467	80398643
ERR5039789	PRJEB37886	AMPLICON	SAMEA7761132	ERX4846137	COG-UK/QEUH-C7C838	Illumina NovaSeq 6000	PAIRED	PCR	VIRAL RNA	Severe acute respiratory syndrome coronavirus 2	Homo sapiens	ILLUMINA	2020-12-16	United Kingdom	Europe	20	3837.05	3543	0.990235	114739393
ERR5039790	PRJEB37886	AMPLICON	SAMEA7761133	ERX4846138	COG-UK/MILK-C7A9EC	Illumina NovaSeq 6000	PAIRED	PCR	VIRAL RNA	Severe acute respiratory syndrome coronavirus 2	Homo sapiens	ILLUMINA	2020-12-15	United Kingdom	Europe	42	4396.78	4132	0.977795	131476977
ERR5039791	PRJEB37886	AMPLICON	SAMEA7761134	ERX4846139	COG-UK/QEUH-C7C7B3	Illumina NovaSeq 6000	PAIRED	PCR	VIRAL RNA	Severe acute respiratory syndrome coronavirus 2	Homo sapiens	ILLUMINA	2020-12-16	United Kingdom	Europe	17	3002.96	2507	0.938066	89797610
ERR5039806	PRJEB37886	AMPLICON	SAMEA7762138	ERX4846154	COG-UK/MILK-C7BDD0	Illumina NovaSeq 6000	PAIRED	PCR	VIRAL RNA	Severe acute respiratory syndrome coronavirus 2	Homo sapiens	ILLUMINA	2020-12-14	United Kingdom	Europe	48	4438.98	4212	0.977795	132738765
ERR5039807	PRJEB37886	AMPLICON	SAMEA7762139	ERX4846155	COG-UK/MILK-C7B3B0	Illumina NovaSeq 6000	PAIRED	PCR	VIRAL RNA	Severe acute respiratory syndrome coronavirus 2	Homo sapiens	ILLUMINA	2020-12-15	United Kingdom	Europe	27	3088.11	2579	0.967729	92343670
ERR5039814	PRJEB37886	AMPLICON	SAMEA7762146	ERX4846162	COG-UK/MILK-C789DF	Illumina NovaSeq 6000	PAIRED	PCR	VIRAL RNA	Severe acute respiratory syndrome coronavirus 2	Homo sapiens	ILLUMINA	2020-12-15	United Kingdom	Europe	40	4185.71	3901	0.985821	125165356
ERR5039815	PRJEB37886	AMPLICON	SAMEA7762147	ERX4846163	COG-UK/QEUH-C7C7C2	Illumina NovaSeq 6000	PAIRED	PCR	VIRAL RNA	Severe acute respiratory syndrome coronavirus 2	Homo sapiens	ILLUMINA	2020-12-16	United Kingdom	Europe	24	3017.04	2413	0.972678	90218629
ERR5039816	PRJEB37886	AMPLICON	SAMEA7762148	ERX4846164	COG-UK/QEUH-C7C80B	Illumina NovaSeq 6000	PAIRED	PCR	VIRAL RNA	Severe acute respiratory syndrome coronavirus 2	Homo sapiens	ILLUMINA	2020-12-16	United Kingdom	Europe	23	2340.35	1257	0.960071	69983500
ERR5039818	PRJEB37886	AMPLICON	SAMEA7762150	ERX4846166	COG-UK/QEUH-C7C81A	Illumina NovaSeq 6000	PAIRED	PCR	VIRAL RNA	Severe acute respiratory syndrome coronavirus 2	Homo sapiens	ILLUMINA	2020-12-16	United Kingdom	Europe	39	3976.07	3753	0.995318	118896363
ERR5039820	PRJEB37886	AMPLICON	SAMEA7762152	ERX4846168	COG-UK/QEUH-C7FF03	Illumina NovaSeq 6000	PAIRED	PCR	VIRAL RNA	Severe acute respiratory syndrome coronavirus 2	Homo sapiens	ILLUMINA	2020-12-17	United Kingdom	Europe	39	4508.86	4304	0.925091	134828434
ERR5039822	PRJEB37886	AMPLICON	SAMEA7762154	ERX4846170	COG-UK/QEUH-C7FF5E	Illumina NovaSeq 6000	PAIRED	PCR	VIRAL RNA	Severe acute respiratory syndrome coronavirus 2	Homo sapiens	ILLUMINA	2020-12-17	United Kingdom	Europe	39	2834.02	1930	0.978531	84745631
ERR5039824	PRJEB37886	AMPLICON	SAMEA7762156	ERX4846172	COG-UK/QEUH-C7FF8B	Illumina NovaSeq 6000	PAIRED	PCR	VIRAL RNA	Severe acute respiratory syndrome coronavirus 2	Homo sapiens	ILLUMINA	2020-12-16	United Kingdom	Europe	39	3220.2	2750	0.974685	96293633
ERR5039827	PRJEB37886	AMPLICON	SAMEA7762159	ERX4846175	COG-UK/MILK-C7B392	Illumina NovaSeq 6000	PAIRED	PCR	VIRAL RNA	Severe acute respiratory syndrome coronavirus 2	Homo sapiens	ILLUMINA	2020-12-15	United Kingdom	Europe	24	2030.82	1038	0.900378	60727464
ERR5039832	PRJEB37886	AMPLICON	SAMEA7762164	ERX4846180	COG-UK/MILK-C7BEBF	Illumina NovaSeq 6000	PAIRED	PCR	VIRAL RNA	Severe acute respiratory syndrome coronavirus 2	Homo sapiens	ILLUMINA	2020-12-15	United Kingdom	Europe	36	1880.03	874	0.926161	56218388
ERR5039838	PRJEB37886	AMPLICON	SAMEA7762171	ERX4846186	COG-UK/MILK-C7BDC1	Illumina NovaSeq 6000	PAIRED	PCR	VIRAL RNA	Severe acute respiratory syndrome coronavirus 2	Homo sapiens	ILLUMINA	2020-12-13	United Kingdom	Europe	39	4576.97	4747	0.902351	136865239
ERR5039840	PRJEB37886	AMPLICON	SAMEA7762173	ERX4846188	COG-UK/MILK-C7BE46	Illumina NovaSeq 6000	PAIRED	PCR	VIRAL RNA	Severe acute respiratory syndrome coronavirus 2	Homo sapiens	ILLUMINA	2020-12-15	United Kingdom	Europe	50	4059.97	3833	0.995251	121405346
ERR5039845	PRJEB37886	AMPLICON	SAMEA7762178	ERX4846193	COG-UK/MILK-C78A18	Illumina NovaSeq 6000	PAIRED	PCR	VIRAL RNA	Severe acute respiratory syndrome coronavirus 2	Homo sapiens	ILLUMINA	2020-12-15	United Kingdom	Europe	23	3364.82	2859	0.974785	100618175
ERR5039846	PRJEB37886	AMPLICON	SAMEA7762179	ERX4846194	COG-UK/QEUH-C7FFB8	Illumina NovaSeq 6000	PAIRED	PCR	VIRAL RNA	Severe acute respiratory syndrome coronavirus 2	Homo sapiens	ILLUMINA	2020-12-16	United Kingdom	Europe	37	4271.25	4022	0.995318	127723177
ERR5039852	PRJEB37886	AMPLICON	SAMEA7762185	ERX4846200	COG-UK/MILK-C78AAF	Illumina NovaSeq 6000	PAIRED	PCR	VIRAL RNA	Severe acute respiratory syndrome coronavirus 2	Homo sapiens	ILLUMINA	2020-12-15	United Kingdom	Europe	42	4538.08	4332	0.947263	135702241
ERR5039857	PRJEB37886	AMPLICON	SAMEA7762190	ERX4846205	COG-UK/MILK-C7BE91	Illumina NovaSeq 6000	PAIRED	PCR	VIRAL RNA	Severe acute respiratory syndrome coronavirus 2	Homo sapiens	ILLUMINA	2020-12-15	United Kingdom	Europe	44	4594.14	4777	0.909374	137378617
ERR5039859	PRJEB37886	AMPLICON	SAMEA7762192	ERX4846207	COG-UK/MILK-C7BE64	Illumina NovaSeq 6000	PAIRED	PCR	VIRAL RNA	Severe acute respiratory syndrome coronavirus 2	Homo sapiens	ILLUMINA	2020-12-15	United Kingdom	Europe	39	4517.7	4315	0.969167	135092815
ERR5039863	PRJEB37886	AMPLICON	SAMEA7762196	ERX4846211	COG-UK/MILK-C7BEA0	Illumina NovaSeq 6000	PAIRED	PCR	VIRAL RNA	Severe acute respiratory syndrome coronavirus 2	Homo sapiens	ILLUMINA	2020-12-15	United Kingdom	Europe	41	4604.4	4657	0.900512	137685290
ERR5039865	PRJEB37886	AMPLICON	SAMEA7762198	ERX4846213	COG-UK/MILK-C7BE55	Illumina NovaSeq 6000	PAIRED	PCR	VIRAL RNA	Severe acute respiratory syndrome coronavirus 2	Homo sapiens	ILLUMINA	2020-12-15	United Kingdom	Europe	38	4570.57	4569	0.902953	136673721
ERR5039866	PRJEB37886	AMPLICON	SAMEA7762199	ERX4846214	COG-UK/MILK-C7B4EA	Illumina NovaSeq 6000	PAIRED	PCR	VIRAL RNA	Severe acute respiratory syndrome coronavirus 2	Homo sapiens	ILLUMINA	2020-12-15	United Kingdom	Europe	38	4225.46	4001	0.976825	126354030
ERR5039868	PRJEB37886	AMPLICON	SAMEA7762201	ERX4846216	COG-UK/MILK-C7B417	Illumina NovaSeq 6000	PAIRED	PCR	VIRAL RNA	Severe acute respiratory syndrome coronavirus 2	Homo sapiens	ILLUMINA	2020-12-15	United Kingdom	Europe	41	4576.81	4614	0.939504	136860286
ERR5039869	PRJEB37886	AMPLICON	SAMEA7762202	ERX4846217	COG-UK/MILK-C7882D	Illumina NovaSeq 6000	PAIRED	PCR	VIRAL RNA	Severe acute respiratory syndrome coronavirus 2	Homo sapiens	ILLUMINA	2020-12-15	United Kingdom	Europe	37	2372.84	1543	0.935558	70954949
ERR5039878	PRJEB37886	AMPLICON	SAMEA7762211	ERX4846226	COG-UK/MILK-C784A1	Illumina NovaSeq 6000	PAIRED	PCR	VIRAL RNA	Severe acute respiratory syndrome coronavirus 2	Homo sapiens	ILLUMINA	2020-12-15	United Kingdom	Europe	19	3482.61	3119	0.987125	104140509
ERR5039881	PRJEB37886	AMPLICON	SAMEA7762214	ERX4846229	COG-UK/QEUH-C7FF4F	Illumina NovaSeq 6000	PAIRED	PCR	VIRAL RNA	Severe acute respiratory syndrome coronavirus 2	Homo sapiens	ILLUMINA	2020-12-16	United Kingdom	Europe	24	4340.31	4092	0.978096	129788308
ERR5039885	PRJEB37886	AMPLICON	SAMEA7762218	ERX4846233	COG-UK/MILK-C784B0	Illumina NovaSeq 6000	PAIRED	PCR	VIRAL RNA	Severe acute respiratory syndrome coronavirus 2	Homo sapiens	ILLUMINA	2020-12-15	United Kingdom	Europe	18	4417.7	4193	0.981674	132102567
ERR5039888	PRJEB37886	AMPLICON	SAMEA7762221	ERX4846236	COG-UK/MILK-C7B480	Illumina NovaSeq 6000	PAIRED	PCR	VIRAL RNA	Severe acute respiratory syndrome coronavirus 2	Homo sapiens	ILLUMINA	2020-12-15	United Kingdom	Europe	43	4531.88	4318	0.963281	135516793
ERR5039895	PRJEB37886	AMPLICON	SAMEA7762228	ERX4846243	COG-UK/MILK-C7B435	Illumina NovaSeq 6000	PAIRED	PCR	VIRAL RNA	Severe acute respiratory syndrome coronavirus 2	Homo sapiens	ILLUMINA	2020-12-15	United Kingdom	Europe	19	3082.37	2464	0.981641	92172092
ERR5039896	PRJEB37886	AMPLICON	SAMEA7762229	ERX4846244	COG-UK/MILK-C787E4	Illumina NovaSeq 6000	PAIRED	PCR	VIRAL RNA	Severe acute respiratory syndrome coronavirus 2	Homo sapiens	ILLUMINA	2020-12-15	United Kingdom	Europe	41	4036.69	3889	0.993412	120709203
ERR5039897	PRJEB37886	AMPLICON	SAMEA7762230	ERX4846245	COG-UK/MILK-C7B426	Illumina NovaSeq 6000	PAIRED	PCR	VIRAL RNA	Severe acute respiratory syndrome coronavirus 2	Homo sapiens	ILLUMINA	2020-12-15	United Kingdom	Europe	43	4374.91	4133	0.985888	130822792
ERR5039898	PRJEB37886	AMPLICON	SAMEA7762231	ERX4846246	COG-UK/MILK-C78869	Illumina NovaSeq 6000	PAIRED	PCR	VIRAL RNA	Severe acute respiratory syndrome coronavirus 2	Homo sapiens	ILLUMINA	2020-12-15	United Kingdom	Europe	36	3417.02	3033	0.987894	102179053
ERR5039899	PRJEB37886	AMPLICON	SAMEA7762232	ERX4846247	COG-UK/MILK-C7B5BA	Illumina NovaSeq 6000	PAIRED	PCR	VIRAL RNA	Severe acute respiratory syndrome coronavirus 2	Homo sapiens	ILLUMINA	2020-12-15	United Kingdom	Europe	43	4302.78	4006	0.981641	128665950
ERR5039901	PRJEB37886	AMPLICON	SAMEA7762234	ERX4846249	COG-UK/MILK-C784CF	Illumina NovaSeq 6000	PAIRED	PCR	VIRAL RNA	Severe acute respiratory syndrome coronavirus 2	Homo sapiens	ILLUMINA	2020-12-15	United Kingdom	Europe	40	4509.59	4322	0.972511	134850379
ERR5039903	PRJEB37886	AMPLICON	SAMEA7762236	ERX4846251	COG-UK/MILK-C78456	Illumina NovaSeq 6000	PAIRED	PCR	VIRAL RNA	Severe acute respiratory syndrome coronavirus 2	Homo sapiens	ILLUMINA	2020-12-15	United Kingdom	Europe	21	2358.77	1511	0.953985	70534343
ERR5039904	PRJEB37886	AMPLICON	SAMEA7762237	ERX4846252	COG-UK/QEUH-C80127	Illumina NovaSeq 6000	PAIRED	PCR	VIRAL RNA	Severe acute respiratory syndrome coronavirus 2	Homo sapiens	ILLUMINA	2020-12-16	United Kingdom	Europe	40	4430.84	4132	0.976424	132495408
ERR5039905	PRJEB37886	AMPLICON	SAMEA7762238	ERX4846253	COG-UK/MILK-C78483	Illumina NovaSeq 6000	PAIRED	PCR	VIRAL RNA	Severe acute respiratory syndrome coronavirus 2	Homo sapiens	ILLUMINA	2020-12-15	United Kingdom	Europe	24	4311.08	4049	0.987861	128914112
ERR5039912	PRJEB37886	AMPLICON	SAMEA7762245	ERX4846260	COG-UK/MILK-C785CC	Illumina NovaSeq 6000	PAIRED	PCR	VIRAL RNA	Severe acute respiratory syndrome coronavirus 2	Homo sapiens	ILLUMINA	2020-12-15	United Kingdom	Europe	40	4524.33	4351	0.960506	135291023
ERR5039914	PRJEB37886	AMPLICON	SAMEA7762247	ERX4846262	COG-UK/MILK-C7B58D	Illumina NovaSeq 6000	PAIRED	PCR	VIRAL RNA	Severe acute respiratory syndrome coronavirus 2	Homo sapiens	ILLUMINA	2020-12-15	United Kingdom	Europe	39	4170.38	3949	0.985821	124706835
ERR5039917	PRJEB37886	AMPLICON	SAMEA7762250	ERX4846265	COG-UK/MILK-C7B4AE	Illumina NovaSeq 6000	PAIRED	PCR	VIRAL RNA	Severe acute respiratory syndrome coronavirus 2	Homo sapiens	ILLUMINA	2020-12-15	United Kingdom	Europe	38	4479.63	4413	0.957663	133954364
ERR5039922	PRJEB37886	AMPLICON	SAMEA7762255	ERX4846270	COG-UK/MILK-C7AD2C	Illumina NovaSeq 6000	PAIRED	PCR	VIRAL RNA	Severe acute respiratory syndrome coronavirus 2	Homo sapiens	ILLUMINA	2020-12-15	United Kingdom	Europe	40	4524.08	4321	0.938301	135283631
ERR5039931	PRJEB37886	AMPLICON	SAMEA7762264	ERX4846279	COG-UK/MILK-C785EA	Illumina NovaSeq 6000	PAIRED	PCR	VIRAL RNA	Severe acute respiratory syndrome coronavirus 2	Homo sapiens	ILLUMINA	2020-12-15	United Kingdom	Europe	41	4542.37	4505	0.923687	135830437
ERR5039937	PRJEB37886	AMPLICON	SAMEA7762270	ERX4846285	COG-UK/QEUH-C800B1	Illumina NovaSeq 6000	PAIRED	PCR	VIRAL RNA	Severe acute respiratory syndrome coronavirus 2	Homo sapiens	ILLUMINA	2020-12-16	United Kingdom	Europe	41	4464.76	4291	0.978363	133509755
ERR5039939	PRJEB37886	AMPLICON	SAMEA7762272	ERX4846287	COG-UK/QEUH-C801AF	Illumina NovaSeq 6000	PAIRED	PCR	VIRAL RNA	Severe acute respiratory syndrome coronavirus 2	Homo sapiens	ILLUMINA	2020-12-16	United Kingdom	Europe	36	2746.74	1870	0.967094	82135721
ERR5039941	PRJEB37886	AMPLICON	SAMEA7762274	ERX4846289	COG-UK/QEUH-C80118	Illumina NovaSeq 6000	PAIRED	PCR	VIRAL RNA	Severe acute respiratory syndrome coronavirus 2	Homo sapiens	ILLUMINA	2020-12-16	United Kingdom	Europe	42	4567.22	4668	0.909374	136573659
ERR5039944	PRJEB37886	AMPLICON	SAMEA7762277	ERX4846292	COG-UK/MILK-C7B514	Illumina NovaSeq 6000	PAIRED	PCR	VIRAL RNA	Severe acute respiratory syndrome coronavirus 2	Homo sapiens	ILLUMINA	2020-12-15	United Kingdom	Europe	40	4393.85	4165	0.981139	131389204
ERR5039945	PRJEB37886	AMPLICON	SAMEA7762278	ERX4846293	COG-UK/MILK-C7AD4A	Illumina NovaSeq 6000	PAIRED	PCR	VIRAL RNA	Severe acute respiratory syndrome coronavirus 2	Homo sapiens	ILLUMINA	2020-12-15	United Kingdom	Europe	40	4201.86	3895	0.987225	125648361
ERR5039949	PRJEB37886	AMPLICON	SAMEA7762282	ERX4846297	COG-UK/MILK-C7ACC5	Illumina NovaSeq 6000	PAIRED	PCR	VIRAL RNA	Severe acute respiratory syndrome coronavirus 2	Homo sapiens	ILLUMINA	2020-12-15	United Kingdom	Europe	42	3873.82	3592	0.987292	115838967
ERR5039957	PRJEB37886	AMPLICON	SAMEA7762290	ERX4846305	COG-UK/MILK-C784ED	Illumina NovaSeq 6000	PAIRED	PCR	VIRAL RNA	Severe acute respiratory syndrome coronavirus 2	Homo sapiens	ILLUMINA	2020-12-15	United Kingdom	Europe	43	4447.52	4259	0.923887	132994183
ERR5039958	PRJEB37886	AMPLICON	SAMEA7762291	ERX4846306	COG-UK/QEUH-C80145	Illumina NovaSeq 6000	PAIRED	PCR	VIRAL RNA	Severe acute respiratory syndrome coronavirus 2	Homo sapiens	ILLUMINA	2020-12-16	United Kingdom	Europe	45	4506.44	4384	0.94335	134755961
ERR5039959	PRJEB37886	AMPLICON	SAMEA7762292	ERX4846307	COG-UK/MILK-C78571	Illumina NovaSeq 6000	PAIRED	PCR	VIRAL RNA	Severe acute respiratory syndrome coronavirus 2	Homo sapiens	ILLUMINA	2020-12-15	United Kingdom	Europe	36	2281.68	1193	0.925961	68229105
ERR5039960	PRJEB37886	AMPLICON	SAMEA7762293	ERX4846308	COG-UK/QEUH-C800C0	Illumina NovaSeq 6000	PAIRED	PCR	VIRAL RNA	Severe acute respiratory syndrome coronavirus 2	Homo sapiens	ILLUMINA	2020-12-16	United Kingdom	Europe	38	2525.88	1497	0.960205	75531271
ERR5039961	PRJEB37886	AMPLICON	SAMEA7762294	ERX4846309	COG-UK/MILK-C785F9	Illumina NovaSeq 6000	PAIRED	PCR	VIRAL RNA	Severe acute respiratory syndrome coronavirus 2	Homo sapiens	ILLUMINA	2020-12-14	United Kingdom	Europe	44	4567.23	4568	0.904892	136573998
ERR5039962	PRJEB37886	AMPLICON	SAMEA7762295	ERX4846310	COG-UK/QEUH-C80154	Illumina NovaSeq 6000	PAIRED	PCR	VIRAL RNA	Severe acute respiratory syndrome coronavirus 2	Homo sapiens	ILLUMINA	2020-12-16	United Kingdom	Europe	38	4418.26	4219	0.977795	132119262
ERR5039966	PRJEB37886	AMPLICON	SAMEA7762299	ERX4846314	COG-UK/QEUH-C7D0F3	Illumina NovaSeq 6000	PAIRED	PCR	VIRAL RNA	Severe acute respiratory syndrome coronavirus 2	Homo sapiens	ILLUMINA	2020-12-16	United Kingdom	Europe	41	4499.29	4374	0.906799	134542256
ERR5039968	PRJEB37886	AMPLICON	SAMEA7762301	ERX4846316	COG-UK/MILK-C78508	Illumina NovaSeq 6000	PAIRED	PCR	VIRAL RNA	Severe acute respiratory syndrome coronavirus 2	Homo sapiens	ILLUMINA	2020-12-15	United Kingdom	Europe	23	3520.66	3107	0.978731	105278387
ERR5039971	PRJEB37886	AMPLICON	SAMEA7762304	ERX4846319	COG-UK/MILK-C7B778	Illumina NovaSeq 6000	PAIRED	PCR	VIRAL RNA	Severe acute respiratory syndrome coronavirus 2	Homo sapiens	ILLUMINA	2020-12-01	United Kingdom	Europe	28	2686.71	1761	0.959736	80340776
ERR5039972	PRJEB37886	AMPLICON	SAMEA7762305	ERX4846320	COG-UK/MILK-C7AE65	Illumina NovaSeq 6000	PAIRED	PCR	VIRAL RNA	Severe acute respiratory syndrome coronavirus 2	Homo sapiens	ILLUMINA	2020-12-15	United Kingdom	Europe	21	3735.88	3432	0.982477	111714103
ERR5039975	PRJEB37886	AMPLICON	SAMEA7762308	ERX4846323	COG-UK/MILK-C7B74B	Illumina NovaSeq 6000	PAIRED	PCR	VIRAL RNA	Severe acute respiratory syndrome coronavirus 2	Homo sapiens	ILLUMINA	2020-12-01	United Kingdom	Europe	24	4067.39	3790	0.995954	121627215
ERR5039976	PRJEB37886	AMPLICON	SAMEA7762309	ERX4846324	COG-UK/MILK-C7AE38	Illumina NovaSeq 6000	PAIRED	PCR	VIRAL RNA	Severe acute respiratory syndrome coronavirus 2	Homo sapiens	ILLUMINA	2020-12-15	United Kingdom	Europe	37	2977.11	2362	0.955255	89024664
ERR5039977	PRJEB37886	AMPLICON	SAMEA7762310	ERX4846325	COG-UK/MILK-C7B769	Illumina NovaSeq 6000	PAIRED	PCR	VIRAL RNA	Severe acute respiratory syndrome coronavirus 2	Homo sapiens	ILLUMINA	2020-12-01	United Kingdom	Europe	26	2356.32	1303	0.922817	70460893
ERR5039978	PRJEB37886	AMPLICON	SAMEA7762311	ERX4846326	COG-UK/MILK-C7AE47	Illumina NovaSeq 6000	PAIRED	PCR	VIRAL RNA	Severe acute respiratory syndrome coronavirus 2	Homo sapiens	ILLUMINA	2020-12-15	United Kingdom	Europe	41	4447.89	4207	0.977795	133005187
ERR5039992	PRJEB37886	AMPLICON	SAMEA7762325	ERX4846340	COG-UK/MILK-C78289	Illumina NovaSeq 6000	PAIRED	PCR	VIRAL RNA	Severe acute respiratory syndrome coronavirus 2	Homo sapiens	ILLUMINA	2020-12-15	United Kingdom	Europe	28	4437.61	4248	0.904391	132697791
ERR5039993	PRJEB37886	AMPLICON	SAMEA7762326	ERX4846341	COG-UK/QEUH-C7D0C6	Illumina NovaSeq 6000	PAIRED	PCR	VIRAL RNA	Severe acute respiratory syndrome coronavirus 2	Homo sapiens	ILLUMINA	2020-12-16	United Kingdom	Europe	37	3518.13	3201	0.975186	105202725
ERR5039998	PRJEB37886	AMPLICON	SAMEA7762331	ERX4846346	COG-UK/QEUH-C7D0E4	Illumina NovaSeq 6000	PAIRED	PCR	VIRAL RNA	Severe acute respiratory syndrome coronavirus 2	Homo sapiens	ILLUMINA	2020-12-16	United Kingdom	Europe	39	4289.64	4042	0.988362	128273129
ERR5039999	PRJEB37886	AMPLICON	SAMEA7762332	ERX4846347	COG-UK/MILK-C7B81B	Illumina NovaSeq 6000	PAIRED	PCR	VIRAL RNA	Severe acute respiratory syndrome coronavirus 2	Homo sapiens	ILLUMINA	2020-12-15	United Kingdom	Europe	40	2435.89	1392	0.940441	72840469
ERR5040000	PRJEB37886	AMPLICON	SAMEA7762333	ERX4846348	COG-UK/MILK-C7B936	Illumina NovaSeq 6000	PAIRED	PCR	VIRAL RNA	Severe acute respiratory syndrome coronavirus 2	Homo sapiens	ILLUMINA	2020-12-15	United Kingdom	Europe	26	2405.36	1297	0.941243	71927453
ERR5040001	PRJEB37886	AMPLICON	SAMEA7762334	ERX4846349	COG-UK/MILK-C7B8C0	Illumina NovaSeq 6000	PAIRED	PCR	VIRAL RNA	Severe acute respiratory syndrome coronavirus 2	Homo sapiens	ILLUMINA	2020-12-15	United Kingdom	Europe	24	2936.83	2067	0.94432	87820128
ERR5040007	PRJEB37886	AMPLICON	SAMEA7762340	ERX4846355	COG-UK/MILK-C7B918	Illumina NovaSeq 6000	PAIRED	PCR	VIRAL RNA	Severe acute respiratory syndrome coronavirus 2	Homo sapiens	ILLUMINA	2020-12-15	United Kingdom	Europe	25	3466.1	3142	0.973815	103646728
ERR5040008	PRJEB37886	AMPLICON	SAMEA7762341	ERX4846356	COG-UK/MILK-C7ADE0	Illumina NovaSeq 6000	PAIRED	PCR	VIRAL RNA	Severe acute respiratory syndrome coronavirus 2	Homo sapiens	ILLUMINA	2020-12-15	United Kingdom	Europe	35	3582.01	3303	0.974016	107112920
ERR5040009	PRJEB37886	AMPLICON	SAMEA7762342	ERX4846357	COG-UK/MILK-C7B945	Illumina NovaSeq 6000	PAIRED	PCR	VIRAL RNA	Severe acute respiratory syndrome coronavirus 2	Homo sapiens	ILLUMINA	2020-12-15	United Kingdom	Europe	35	3084.89	2578	0.942648	92247332
ERR5040010	PRJEB37886	AMPLICON	SAMEA7762343	ERX4846358	COG-UK/MILK-C7AE1A	Illumina NovaSeq 6000	PAIRED	PCR	VIRAL RNA	Severe acute respiratory syndrome coronavirus 2	Homo sapiens	ILLUMINA	2020-12-15	United Kingdom	Europe	22	4348.44	4267	0.915861	130031461
ERR5040014	PRJEB37886	AMPLICON	SAMEA7762347	ERX4846362	COG-UK/QEUH-C7D13C	Illumina NovaSeq 6000	PAIRED	PCR	VIRAL RNA	Severe acute respiratory syndrome coronavirus 2	Homo sapiens	ILLUMINA	2020-12-16	United Kingdom	Europe	39	4199.29	3974	0.982477	125571394
ERR5040016	PRJEB37886	AMPLICON	SAMEA7762349	ERX4846364	COG-UK/MILK-C7827A	Illumina NovaSeq 6000	PAIRED	PCR	VIRAL RNA	Severe acute respiratory syndrome coronavirus 2	Homo sapiens	ILLUMINA	2020-12-15	United Kingdom	Europe	36	3257.45	2716	0.964251	97407513
ERR5040018	PRJEB37886	AMPLICON	SAMEA7762351	ERX4846366	COG-UK/MILK-C78298	Illumina NovaSeq 6000	PAIRED	PCR	VIRAL RNA	Severe acute respiratory syndrome coronavirus 2	Homo sapiens	ILLUMINA	2020-12-15	United Kingdom	Europe	26	4384.31	4336	0.942748	131103983
ERR5040020	PRJEB37886	AMPLICON	SAMEA7762353	ERX4846368	COG-UK/MILK-C7822F	Illumina NovaSeq 6000	PAIRED	PCR	VIRAL RNA	Severe acute respiratory syndrome coronavirus 2	Homo sapiens	ILLUMINA	2020-12-15	United Kingdom	Europe	22	4168.91	3945	0.992609	124662880
ERR5040022	PRJEB37886	AMPLICON	SAMEA7762355	ERX4846370	COG-UK/ALDP-C8B5A8	Illumina NovaSeq 6000	PAIRED	PCR	VIRAL RNA	Severe acute respiratory syndrome coronavirus 2	Homo sapiens	ILLUMINA	2020-12-16	United Kingdom	Europe	26	3552.04	3128	0.990804	106216554
ERR5040025	PRJEB37886	AMPLICON	SAMEA7762358	ERX4846373	COG-UK/ALDP-C8A5D6	Illumina NovaSeq 6000	PAIRED	PCR	VIRAL RNA	Severe acute respiratory syndrome coronavirus 2	Homo sapiens	ILLUMINA	2020-12-17	United Kingdom	Europe	37	4457.37	4274	0.983681	133288689
ERR5040026	PRJEB37886	AMPLICON	SAMEA7762359	ERX4846374	COG-UK/ALDP-C8B60F	Illumina NovaSeq 6000	PAIRED	PCR	VIRAL RNA	Severe acute respiratory syndrome coronavirus 2	Homo sapiens	ILLUMINA	2020-12-16	United Kingdom	Europe	27	4270.58	3985	0.98338	127703026
ERR5040027	PRJEB37886	AMPLICON	SAMEA7762360	ERX4846375	COG-UK/ALDP-C8A66A	Illumina NovaSeq 6000	PAIRED	PCR	VIRAL RNA	Severe acute respiratory syndrome coronavirus 2	Homo sapiens	ILLUMINA	2020-12-17	United Kingdom	Europe	42	4489.91	4186	0.949069	134261925
ERR5040032	PRJEB37886	AMPLICON	SAMEA7762365	ERX4846380	COG-UK/ALDP-C8B58A	Illumina NovaSeq 6000	PAIRED	PCR	VIRAL RNA	Severe acute respiratory syndrome coronavirus 2	Homo sapiens	ILLUMINA	2020-12-16	United Kingdom	Europe	41	4460.78	4117	0.967294	133390833
ERR5040033	PRJEB37886	AMPLICON	SAMEA7762366	ERX4846381	COG-UK/ALDP-C8A239	Illumina NovaSeq 6000	PAIRED	PCR	VIRAL RNA	Severe acute respiratory syndrome coronavirus 2	Homo sapiens	ILLUMINA	2020-12-16	United Kingdom	Europe	38	2744.79	1785	0.976624	82077366
ERR5040034	PRJEB37886	AMPLICON	SAMEA7762367	ERX4846382	COG-UK/ALDP-C8B5B7	Illumina NovaSeq 6000	PAIRED	PCR	VIRAL RNA	Severe acute respiratory syndrome coronavirus 2	Homo sapiens	ILLUMINA	2020-12-16	United Kingdom	Europe	41	4115.28	3851	0.982878	123059159
ERR5040036	PRJEB37886	AMPLICON	SAMEA7762369	ERX4846384	COG-UK/ALDP-C8B599	Illumina NovaSeq 6000	PAIRED	PCR	VIRAL RNA	Severe acute respiratory syndrome coronavirus 2	Homo sapiens	ILLUMINA	2020-12-16	United Kingdom	Europe	37	2704.84	1812	0.973381	80882767
ERR5040039	PRJEB37886	AMPLICON	SAMEA7762372	ERX4846387	COG-UK/CAMC-C85984	Illumina NovaSeq 6000	PAIRED	PCR	VIRAL RNA	Severe acute respiratory syndrome coronavirus 2	Homo sapiens	ILLUMINA	2020-12-17	United Kingdom	Europe	39	1992.92	815	0.927164	59594261
ERR5040040	PRJEB37886	AMPLICON	SAMEA7762373	ERX4846388	COG-UK/CAMC-C85939	Illumina NovaSeq 6000	PAIRED	PCR	VIRAL RNA	Severe acute respiratory syndrome coronavirus 2	Homo sapiens	ILLUMINA	2020-12-17	United Kingdom	Europe	21	2818.38	1859	0.978898	84278099
ERR5040048	PRJEB37886	AMPLICON	SAMEA7762381	ERX4846396	COG-UK/ALDP-C8B5D5	Illumina NovaSeq 6000	PAIRED	PCR	VIRAL RNA	Severe acute respiratory syndrome coronavirus 2	Homo sapiens	ILLUMINA	2020-12-17	United Kingdom	Europe	40	3378.05	2653	0.990703	101013873
ERR5040050	PRJEB37886	AMPLICON	SAMEA7762383	ERX4846398	COG-UK/ALDP-C8B61E	Illumina NovaSeq 6000	PAIRED	PCR	VIRAL RNA	Severe acute respiratory syndrome coronavirus 2	Homo sapiens	ILLUMINA	2020-12-17	United Kingdom	Europe	22	1874.11	679	0.936996	56041621
ERR5040058	PRJEB37886	AMPLICON	SAMEA7762391	ERX4846406	COG-UK/ALDP-C8B793	Illumina NovaSeq 6000	PAIRED	PCR	VIRAL RNA	Severe acute respiratory syndrome coronavirus 2	Homo sapiens	ILLUMINA	2020-12-16	United Kingdom	Europe	36	3709.2	3404	0.990168	110916279
ERR5040064	PRJEB37886	AMPLICON	SAMEA7762397	ERX4846412	COG-UK/CAMC-C860D9	Illumina NovaSeq 6000	PAIRED	PCR	VIRAL RNA	Severe acute respiratory syndrome coronavirus 2	Homo sapiens	ILLUMINA	2020-12-17	United Kingdom	Europe	39	2284.57	1160	0.943751	68315635
ERR5040065	PRJEB37886	AMPLICON	SAMEA7762398	ERX4846413	COG-UK/CAMC-C83FA2	Illumina NovaSeq 6000	PAIRED	PCR	VIRAL RNA	Severe acute respiratory syndrome coronavirus 2	Homo sapiens	ILLUMINA	2020-12-17	United Kingdom	Europe	38	2901.16	1951	0.981942	86753466
ERR5040067	PRJEB37886	AMPLICON	SAMEA7762400	ERX4846415	COG-UK/CAMC-C860AC	Illumina NovaSeq 6000	PAIRED	PCR	VIRAL RNA	Severe acute respiratory syndrome coronavirus 2	Homo sapiens	ILLUMINA	2020-12-17	United Kingdom	Europe	42	4539.89	4413	0.931545	135756460
ERR5040074	PRJEB37886	AMPLICON	SAMEA7762407	ERX4846422	COG-UK/ALDP-C8B7A2	Illumina NovaSeq 6000	PAIRED	PCR	VIRAL RNA	Severe acute respiratory syndrome coronavirus 2	Homo sapiens	ILLUMINA	2020-12-16	United Kingdom	Europe	42	2895.63	2242	0.990703	86588071
ERR5040078	PRJEB37886	AMPLICON	SAMEA7762411	ERX4846426	COG-UK/ALDP-C8B7B1	Illumina NovaSeq 6000	PAIRED	PCR	VIRAL RNA	Severe acute respiratory syndrome coronavirus 2	Homo sapiens	ILLUMINA	2020-12-17	United Kingdom	Europe	22	4451.65	4256	0.970739	133117699
ERR5040080	PRJEB37886	AMPLICON	SAMEA7762413	ERX4846428	COG-UK/ALDP-C8B70C	Illumina NovaSeq 6000	PAIRED	PCR	VIRAL RNA	Severe acute respiratory syndrome coronavirus 2	Homo sapiens	ILLUMINA	2020-12-17	United Kingdom	Europe	38	4544.86	4475	0.91031	135904891
ERR5040081	PRJEB37886	AMPLICON	SAMEA7762414	ERX4846429	COG-UK/ALDP-C8B9BB	Illumina NovaSeq 6000	PAIRED	PCR	VIRAL RNA	Severe acute respiratory syndrome coronavirus 2	Homo sapiens	ILLUMINA	2020-12-16	United Kingdom	Europe	44	4319.12	3977	0.995318	129154779
ERR5040082	PRJEB37886	AMPLICON	SAMEA7762415	ERX4846430	COG-UK/ALDP-C8B6E1	Illumina NovaSeq 6000	PAIRED	PCR	VIRAL RNA	Severe acute respiratory syndrome coronavirus 2	Homo sapiens	ILLUMINA	2020-12-17	United Kingdom	Europe	26	4531.42	4489	0.935692	135503172
ERR5040085	PRJEB37886	AMPLICON	SAMEA7762418	ERX4846433	COG-UK/ALDP-C8B98E	Illumina NovaSeq 6000	PAIRED	PCR	VIRAL RNA	Severe acute respiratory syndrome coronavirus 2	Homo sapiens	ILLUMINA	2020-12-16	United Kingdom	Europe	29	2449.53	1287	0.954586	73248396
ERR5040086	PRJEB37886	AMPLICON	SAMEA7762419	ERX4846434	COG-UK/ALDP-C8B7C0	Illumina NovaSeq 6000	PAIRED	PCR	VIRAL RNA	Severe acute respiratory syndrome coronavirus 2	Homo sapiens	ILLUMINA	2020-12-17	United Kingdom	Europe	20	1992.12	882	0.942414	59570224
ERR5040089	PRJEB37886	AMPLICON	SAMEA7762422	ERX4846437	COG-UK/CAMC-C844C0	Illumina NovaSeq 6000	PAIRED	PCR	VIRAL RNA	Severe acute respiratory syndrome coronavirus 2	Homo sapiens	ILLUMINA	2020-12-17	United Kingdom	Europe	31	1999.47	1016	0.915728	59790133
ERR5040095	PRJEB37886	AMPLICON	SAMEA7762428	ERX4846443	COG-UK/CAMC-C844DF	Illumina NovaSeq 6000	PAIRED	PCR	VIRAL RNA	Severe acute respiratory syndrome coronavirus 2	Homo sapiens	ILLUMINA	2020-12-17	United Kingdom	Europe	19	2895.79	1910	0.981473	86592768
ERR5040098	PRJEB37886	AMPLICON	SAMEA7762431	ERX4846446	COG-UK/CAMC-C84554	Illumina NovaSeq 6000	PAIRED	PCR	VIRAL RNA	Severe acute respiratory syndrome coronavirus 2	Homo sapiens	ILLUMINA	2020-12-17	United Kingdom	Europe	24	4115.33	3832	0.990804	123060800
ERR5040101	PRJEB37886	AMPLICON	SAMEA7762434	ERX4846449	COG-UK/ALDP-C8B64B	Illumina NovaSeq 6000	PAIRED	PCR	VIRAL RNA	Severe acute respiratory syndrome coronavirus 2	Homo sapiens	ILLUMINA	2020-12-16	United Kingdom	Europe	38	4208.18	3952	0.991707	125837112
ERR5040102	PRJEB37886	AMPLICON	SAMEA7762435	ERX4846450	COG-UK/ALDP-C8B881	Illumina NovaSeq 6000	PAIRED	PCR	VIRAL RNA	Severe acute respiratory syndrome coronavirus 2	Homo sapiens	ILLUMINA	2020-12-16	United Kingdom	Europe	38	4334.16	4051	0.979032	129604329
ERR5040104	PRJEB37886	AMPLICON	SAMEA7762437	ERX4846452	COG-UK/ALDP-C8B8AF	Illumina NovaSeq 6000	PAIRED	PCR	VIRAL RNA	Severe acute respiratory syndrome coronavirus 2	Homo sapiens	ILLUMINA	2020-12-16	United Kingdom	Europe	45	4439.92	4171	0.952547	132766923
ERR5040107	PRJEB37886	AMPLICON	SAMEA7762440	ERX4846455	COG-UK/ALDP-C8B678	Illumina NovaSeq 6000	PAIRED	PCR	VIRAL RNA	Severe acute respiratory syndrome coronavirus 2	Homo sapiens	ILLUMINA	2020-12-16	United Kingdom	Europe	41	4563.01	4413	0.938568	136447660
ERR5040111	PRJEB37886	AMPLICON	SAMEA7762444	ERX4846459	COG-UK/ALDP-C8B6B4	Illumina NovaSeq 6000	PAIRED	PCR	VIRAL RNA	Severe acute respiratory syndrome coronavirus 2	Homo sapiens	ILLUMINA	2020-12-16	United Kingdom	Europe	29	4012.03	3828	0.990804	119971816
ERR5040113	PRJEB37886	AMPLICON	SAMEA7762446	ERX4846461	COG-UK/ALDP-C8B687	Illumina NovaSeq 6000	PAIRED	PCR	VIRAL RNA	Severe acute respiratory syndrome coronavirus 2	Homo sapiens	ILLUMINA	2020-12-16	United Kingdom	Europe	27	3325.48	2746	0.98154	99441748
ERR5040114	PRJEB37886	AMPLICON	SAMEA7762447	ERX4846462	COG-UK/ALDP-C8B890	Illumina NovaSeq 6000	PAIRED	PCR	VIRAL RNA	Severe acute respiratory syndrome coronavirus 2	Homo sapiens	ILLUMINA	2020-12-16	United Kingdom	Europe	36	2567.89	1685	0.964452	76787494
ERR5040117	PRJEB37886	AMPLICON	SAMEA7762450	ERX4846465	COG-UK/CAMC-C845CD	Illumina NovaSeq 6000	PAIRED	PCR	VIRAL RNA	Severe acute respiratory syndrome coronavirus 2	Homo sapiens	ILLUMINA	2020-12-17	United Kingdom	Europe	27	4497.19	4300	0.935993	134479447
ERR5040119	PRJEB37886	AMPLICON	SAMEA7762452	ERX4846467	COG-UK/CAMC-C845EB	Illumina NovaSeq 6000	PAIRED	PCR	VIRAL RNA	Severe acute respiratory syndrome coronavirus 2	Homo sapiens	ILLUMINA	2020-12-17	United Kingdom	Europe	40	4492.4	4392	0.932214	134336176
ERR5040123	PRJEB37886	AMPLICON	SAMEA7762456	ERX4846471	COG-UK/CAMC-C854A1	Illumina NovaSeq 6000	PAIRED	PCR	VIRAL RNA	Severe acute respiratory syndrome coronavirus 2	Homo sapiens	ILLUMINA	2020-12-17	United Kingdom	Europe	40	2520.01	1497	0.97124	75355769
ERR5040126	PRJEB37886	AMPLICON	SAMEA7762459	ERX4846474	COG-UK/ALDP-C88EBF	Illumina NovaSeq 6000	PAIRED	PCR	VIRAL RNA	Severe acute respiratory syndrome coronavirus 2	Homo sapiens	ILLUMINA	2020-12-17	United Kingdom	Europe	27	4553.83	4568	0.902886	136173080
ERR5040129	PRJEB37886	AMPLICON	SAMEA7762462	ERX4846477	COG-UK/ALDP-C8B933	Illumina NovaSeq 6000	PAIRED	PCR	VIRAL RNA	Severe acute respiratory syndrome coronavirus 2	Homo sapiens	ILLUMINA	2020-12-16	United Kingdom	Europe	39	4511.42	4266	0.944822	134904942
ERR5040130	PRJEB37886	AMPLICON	SAMEA7762463	ERX4846478	COG-UK/ALDP-C8B942	Illumina NovaSeq 6000	PAIRED	PCR	VIRAL RNA	Severe acute respiratory syndrome coronavirus 2	Homo sapiens	ILLUMINA	2020-12-16	United Kingdom	Europe	37	4200.26	3981	0.995318	125600240
ERR5040131	PRJEB37886	AMPLICON	SAMEA7762464	ERX4846479	COG-UK/ALDP-C88F25	Illumina NovaSeq 6000	PAIRED	PCR	VIRAL RNA	Severe acute respiratory syndrome coronavirus 2	Homo sapiens	ILLUMINA	2020-12-17	United Kingdom	Europe	26	3239	2600	0.990804	96855942
ERR5040132	PRJEB37886	AMPLICON	SAMEA7762465	ERX4846480	COG-UK/ALDP-C8B827	Illumina NovaSeq 6000	PAIRED	PCR	VIRAL RNA	Severe acute respiratory syndrome coronavirus 2	Homo sapiens	ILLUMINA	2020-12-17	United Kingdom	Europe	22	4387.59	4135	0.987928	131201970
ERR5040135	PRJEB37886	AMPLICON	SAMEA7762468	ERX4846483	COG-UK/ALDP-C88F9E	Illumina NovaSeq 6000	PAIRED	PCR	VIRAL RNA	Severe acute respiratory syndrome coronavirus 2	Homo sapiens	ILLUMINA	2020-12-17	United Kingdom	Europe	25	3416.97	3031	0.990804	102177546
ERR5040136	PRJEB37886	AMPLICON	SAMEA7762469	ERX4846484	COG-UK/ALDP-C8B809	Illumina NovaSeq 6000	PAIRED	PCR	VIRAL RNA	Severe acute respiratory syndrome coronavirus 2	Homo sapiens	ILLUMINA	2020-12-17	United Kingdom	Europe	29	3314.39	2848	0.990804	99110198
ERR5040138	PRJEB37886	AMPLICON	SAMEA7762471	ERX4846486	COG-UK/ALDP-C8B836	Illumina NovaSeq 6000	PAIRED	PCR	VIRAL RNA	Severe acute respiratory syndrome coronavirus 2	Homo sapiens	ILLUMINA	2020-12-17	United Kingdom	Europe	24	3219.42	2740	0.988964	96270197
ERR5040139	PRJEB37886	AMPLICON	SAMEA7762472	ERX4846487	COG-UK/ALDP-C88ECE	Illumina NovaSeq 6000	PAIRED	PCR	VIRAL RNA	Severe acute respiratory syndrome coronavirus 2	Homo sapiens	ILLUMINA	2020-12-17	United Kingdom	Europe	40	2888.68	2195	0.982677	86380307
ERR5040143	PRJEB37886	AMPLICON	SAMEA7762476	ERX4846491	COG-UK/CAMC-C85508	Illumina NovaSeq 6000	PAIRED	PCR	VIRAL RNA	Severe acute respiratory syndrome coronavirus 2	Homo sapiens	ILLUMINA	2020-12-17	United Kingdom	Europe	41	3364.33	2925	0.990703	100603548
ERR5040144	PRJEB37886	AMPLICON	SAMEA7762477	ERX4846492	COG-UK/CAMC-C83FDF	Illumina NovaSeq 6000	PAIRED	PCR	VIRAL RNA	Severe acute respiratory syndrome coronavirus 2	Homo sapiens	ILLUMINA	2020-12-17	United Kingdom	Europe	21	4215.6	3938	0.991272	126059033
ERR5040145	PRJEB37886	AMPLICON	SAMEA7762478	ERX4846493	COG-UK/CAMC-C85517	Illumina NovaSeq 6000	PAIRED	PCR	VIRAL RNA	Severe acute respiratory syndrome coronavirus 2	Homo sapiens	ILLUMINA	2020-12-17	United Kingdom	Europe	40	3355.8	2798	0.990168	100348564
ERR5040146	PRJEB37886	AMPLICON	SAMEA7762479	ERX4846494	COG-UK/CAMC-C84008	Illumina NovaSeq 6000	PAIRED	PCR	VIRAL RNA	Severe acute respiratory syndrome coronavirus 2	Homo sapiens	ILLUMINA	2020-12-17	United Kingdom	Europe	26	3531.7	3125	0.991305	105608278
ERR5040147	PRJEB37886	AMPLICON	SAMEA7762480	ERX4846495	COG-UK/CAMC-C854FC	Illumina NovaSeq 6000	PAIRED	PCR	VIRAL RNA	Severe acute respiratory syndrome coronavirus 2	Homo sapiens	ILLUMINA	2020-12-17	United Kingdom	Europe	26	4545.8	4658	0.908304	135933126
ERR5040151	PRJEB37886	AMPLICON	SAMEA7762484	ERX4846499	COG-UK/CAMC-C84026	Illumina NovaSeq 6000	PAIRED	PCR	VIRAL RNA	Severe acute respiratory syndrome coronavirus 2	Homo sapiens	ILLUMINA	2020-12-17	United Kingdom	Europe	39	2516.59	1606	0.962679	75253442
ERR5040160	PRJEB37886	AMPLICON	SAMEA7762493	ERX4846508	COG-UK/ALDP-C88F70	Illumina NovaSeq 6000	PAIRED	PCR	VIRAL RNA	Severe acute respiratory syndrome coronavirus 2	Homo sapiens	ILLUMINA	2020-12-17	United Kingdom	Europe	22	1893.02	680	0.932615	56606851
ERR5040163	PRJEB37886	AMPLICON	SAMEA7762496	ERX4846511	COG-UK/ALDP-C8B818	Illumina NovaSeq 6000	PAIRED	PCR	VIRAL RNA	Severe acute respiratory syndrome coronavirus 2	Homo sapiens	ILLUMINA	2020-12-17	United Kingdom	Europe	18	2356.72	1285	0.963749	70472849
ERR5040164	PRJEB37886	AMPLICON	SAMEA7762497	ERX4846512	COG-UK/ALDP-C88F16	Illumina NovaSeq 6000	PAIRED	PCR	VIRAL RNA	Severe acute respiratory syndrome coronavirus 2	Homo sapiens	ILLUMINA	2020-12-17	United Kingdom	Europe	37	2643.99	1746	0.968933	79063277
ERR5040167	PRJEB37886	AMPLICON	SAMEA7762500	ERX4846515	COG-UK/ALDP-C88E91	Illumina NovaSeq 6000	PAIRED	PCR	VIRAL RNA	Severe acute respiratory syndrome coronavirus 2	Homo sapiens	ILLUMINA	2020-12-16	United Kingdom	Europe	38	3823.3	3403	0.995318	114328223
ERR5040175	PRJEB37886	AMPLICON	SAMEA7762508	ERX4846523	COG-UK/CAMC-C84053	Illumina NovaSeq 6000	PAIRED	PCR	VIRAL RNA	Severe acute respiratory syndrome coronavirus 2	Homo sapiens	ILLUMINA	2020-12-17	United Kingdom	Europe	38	4196.01	3932	0.995318	125473217
ERR5040177	PRJEB37886	AMPLICON	SAMEA7762510	ERX4846525	COG-UK/CAMC-C84FED	Illumina NovaSeq 6000	PAIRED	PCR	VIRAL RNA	Severe acute respiratory syndrome coronavirus 2	Homo sapiens	ILLUMINA	2020-12-17	United Kingdom	Europe	42	4554.96	4543	0.905896	136206902
ERR5040179	PRJEB37886	AMPLICON	SAMEA7762512	ERX4846527	COG-UK/CAMC-C84FFC	Illumina NovaSeq 6000	PAIRED	PCR	VIRAL RNA	Severe acute respiratory syndrome coronavirus 2	Homo sapiens	ILLUMINA	2020-12-17	United Kingdom	Europe	40	4551	4537	0.916463	136088409
ERR5040181	PRJEB37886	AMPLICON	SAMEA7762514	ERX4846529	COG-UK/ALDP-C8B186	Illumina NovaSeq 6000	PAIRED	PCR	VIRAL RNA	Severe acute respiratory syndrome coronavirus 2	Homo sapiens	ILLUMINA	2020-12-16	United Kingdom	Europe	43	2572.47	1631	0.961308	76924502
ERR5040188	PRJEB37886	AMPLICON	SAMEA7762521	ERX4846536	COG-UK/ALDP-C8B159	Illumina NovaSeq 6000	PAIRED	PCR	VIRAL RNA	Severe acute respiratory syndrome coronavirus 2	Homo sapiens	ILLUMINA	2020-12-16	United Kingdom	Europe	39	2387.36	1484	0.935057	71389226
ERR5040190	PRJEB37886	AMPLICON	SAMEA7762523	ERX4846538	COG-UK/ALDP-C8B11D	Illumina NovaSeq 6000	PAIRED	PCR	VIRAL RNA	Severe acute respiratory syndrome coronavirus 2	Homo sapiens	ILLUMINA	2020-12-16	United Kingdom	Europe	40	4475.34	4271	0.94957	133825947
ERR5040191	PRJEB37886	AMPLICON	SAMEA7762524	ERX4846539	COG-UK/ALDP-C8B55D	Illumina NovaSeq 6000	PAIRED	PCR	VIRAL RNA	Severe acute respiratory syndrome coronavirus 2	Homo sapiens	ILLUMINA	2020-12-17	United Kingdom	Europe	23	4063.97	3841	0.988831	121524786
ERR5040196	PRJEB37886	AMPLICON	SAMEA7762529	ERX4846544	COG-UK/CAMC-C86640	Illumina NovaSeq 6000	PAIRED	PCR	VIRAL RNA	Severe acute respiratory syndrome coronavirus 2	Homo sapiens	ILLUMINA	2020-12-17	United Kingdom	Europe	43	4555.87	4619	0.933853	136234133
ERR5040201	PRJEB37886	AMPLICON	SAMEA7762534	ERX4846549	COG-UK/CAMC-C84F83	Illumina NovaSeq 6000	PAIRED	PCR	VIRAL RNA	Severe acute respiratory syndrome coronavirus 2	Homo sapiens	ILLUMINA	2020-12-17	United Kingdom	Europe	37	4564.62	4639	0.905494	136495761
ERR5040203	PRJEB37886	AMPLICON	SAMEA7762536	ERX4846551	COG-UK/CAMC-C84ED1	Illumina NovaSeq 6000	PAIRED	PCR	VIRAL RNA	Severe acute respiratory syndrome coronavirus 2	Homo sapiens	ILLUMINA	2020-12-17	United Kingdom	Europe	39	3440.23	3303	0.995318	102873091
ERR5040208	PRJEB37886	AMPLICON	SAMEA7762541	ERX4846556	COG-UK/CAMC-C86631	Illumina NovaSeq 6000	PAIRED	PCR	VIRAL RNA	Severe acute respiratory syndrome coronavirus 2	Homo sapiens	ILLUMINA	2020-12-17	United Kingdom	Europe	22	3103.94	2468	0.991071	92817133
ERR5040211	PRJEB37886	AMPLICON	SAMEA7762544	ERX4846559	COG-UK/ALDP-C8B12C	Illumina NovaSeq 6000	PAIRED	PCR	VIRAL RNA	Severe acute respiratory syndrome coronavirus 2	Homo sapiens	ILLUMINA	2020-12-17	United Kingdom	Europe	38	3092.22	2642	0.995318	92466559
ERR5040213	PRJEB37886	AMPLICON	SAMEA7762546	ERX4846561	COG-UK/ALDP-C88D0D	Illumina NovaSeq 6000	PAIRED	PCR	VIRAL RNA	Severe acute respiratory syndrome coronavirus 2	Homo sapiens	ILLUMINA	2020-12-16	United Kingdom	Europe	35	1641.52	712	0.931211	49086251
ERR5040218	PRJEB37886	AMPLICON	SAMEA7762551	ERX4846566	COG-UK/ALDP-C88D94	Illumina NovaSeq 6000	PAIRED	PCR	VIRAL RNA	Severe acute respiratory syndrome coronavirus 2	Homo sapiens	ILLUMINA	2020-12-16	United Kingdom	Europe	43	4243.88	3986	0.995318	126904868
ERR5040221	PRJEB37886	AMPLICON	SAMEA7762554	ERX4846569	COG-UK/ALDP-C8B47E	Illumina NovaSeq 6000	PAIRED	PCR	VIRAL RNA	Severe acute respiratory syndrome coronavirus 2	Homo sapiens	ILLUMINA	2020-12-16	United Kingdom	Europe	25	4510.95	4292	0.940942	134890861
ERR5040230	PRJEB37886	AMPLICON	SAMEA7762563	ERX4846578	COG-UK/CAMC-C85AAF	Illumina NovaSeq 6000	PAIRED	PCR	VIRAL RNA	Severe acute respiratory syndrome coronavirus 2	Homo sapiens	ILLUMINA	2020-12-17	United Kingdom	Europe	44	4077.89	3791	0.983614	121941171
ERR5040233	PRJEB37886	AMPLICON	SAMEA7762566	ERX4846581	COG-UK/ALDP-C8B432	Illumina NovaSeq 6000	PAIRED	PCR	VIRAL RNA	Severe acute respiratory syndrome coronavirus 2	Homo sapiens	ILLUMINA	2020-12-16	United Kingdom	Europe	25	3332.2	2891	0.986623	99642794
ERR5040237	PRJEB37886	AMPLICON	SAMEA7762570	ERX4846585	COG-UK/ALDP-C8B405	Illumina NovaSeq 6000	PAIRED	PCR	VIRAL RNA	Severe acute respiratory syndrome coronavirus 2	Homo sapiens	ILLUMINA	2020-12-16	United Kingdom	Europe	20	2953.5	2285	0.974584	88318646
ERR5040240	PRJEB37886	AMPLICON	SAMEA7762573	ERX4846588	COG-UK/ALDP-C8B48D	Illumina NovaSeq 6000	PAIRED	PCR	VIRAL RNA	Severe acute respiratory syndrome coronavirus 2	Homo sapiens	ILLUMINA	2020-12-17	United Kingdom	Europe	43	4468.8	4231	0.957362	133630410
ERR5040242	PRJEB37886	AMPLICON	SAMEA7762575	ERX4846590	COG-UK/ALDP-C8B20B	Illumina NovaSeq 6000	PAIRED	PCR	VIRAL RNA	Severe acute respiratory syndrome coronavirus 2	Homo sapiens	ILLUMINA	2020-12-16	United Kingdom	Europe	23	4340.04	4024	0.983346	129780290
ERR5040243	PRJEB37886	AMPLICON	SAMEA7762576	ERX4846591	COG-UK/ALDP-C88D85	Illumina NovaSeq 6000	PAIRED	PCR	VIRAL RNA	Severe acute respiratory syndrome coronavirus 2	Homo sapiens	ILLUMINA	2020-12-16	United Kingdom	Europe	40	3907.4	3687	0.991707	116843049
ERR5040244	PRJEB37886	AMPLICON	SAMEA7762577	ERX4846592	COG-UK/ALDP-C8B195	Illumina NovaSeq 6000	PAIRED	PCR	VIRAL RNA	Severe acute respiratory syndrome coronavirus 2	Homo sapiens	ILLUMINA	2020-12-16	United Kingdom	Europe	24	4481.32	4260	0.9587	134005014
ERR5040245	PRJEB37886	AMPLICON	SAMEA7762578	ERX4846593	COG-UK/ALDP-C88DB2	Illumina NovaSeq 6000	PAIRED	PCR	VIRAL RNA	Severe acute respiratory syndrome coronavirus 2	Homo sapiens	ILLUMINA	2020-12-16	United Kingdom	Europe	39	3104.68	2404	0.986757	92839125
ERR5040250	PRJEB37886	AMPLICON	SAMEA7762583	ERX4846598	COG-UK/CAMC-C85B06	Illumina NovaSeq 6000	PAIRED	PCR	VIRAL RNA	Severe acute respiratory syndrome coronavirus 2	Homo sapiens	ILLUMINA	2020-12-17	United Kingdom	Europe	38	2171.37	1088	0.951142	64930480
ERR5040255	PRJEB37886	AMPLICON	SAMEA7762588	ERX4846603	COG-UK/CAMC-C85043	Illumina NovaSeq 6000	PAIRED	PCR	VIRAL RNA	Severe acute respiratory syndrome coronavirus 2	Homo sapiens	ILLUMINA	2020-12-17	United Kingdom	Europe	42	3568.42	3044	0.995318	106706367
ERR5040257	PRJEB37886	AMPLICON	SAMEA7762590	ERX4846605	COG-UK/CAMC-C84F29	Illumina NovaSeq 6000	PAIRED	PCR	VIRAL RNA	Severe acute respiratory syndrome coronavirus 2	Homo sapiens	ILLUMINA	2020-12-17	United Kingdom	Europe	43	4551.44	4781	0.90817	136101627
ERR5040260	PRJEB37886	AMPLICON	SAMEA7762593	ERX4846608	COG-UK/CAMC-C85A72	Illumina NovaSeq 6000	PAIRED	PCR	VIRAL RNA	Severe acute respiratory syndrome coronavirus 2	Homo sapiens	ILLUMINA	2020-12-17	United Kingdom	Europe	21	4540.98	4458	0.940207	135788856
ERR5040261	PRJEB37886	AMPLICON	SAMEA7762594	ERX4846609	COG-UK/CAMC-C85025	Illumina NovaSeq 6000	PAIRED	PCR	VIRAL RNA	Severe acute respiratory syndrome coronavirus 2	Homo sapiens	ILLUMINA	2020-12-17	United Kingdom	Europe	37	4535.18	4728	0.913955	135615451
ERR5040263	PRJEB37886	AMPLICON	SAMEA7762596	ERX4846611	COG-UK/ALDP-C8B1B3	Illumina NovaSeq 6000	PAIRED	PCR	VIRAL RNA	Severe acute respiratory syndrome coronavirus 2	Homo sapiens	ILLUMINA	2020-12-16	United Kingdom	Europe	34	2132.07	1040	0.937732	63755195
ERR5040265	PRJEB37886	AMPLICON	SAMEA7762598	ERX4846613	COG-UK/ALDP-C8B1C2	Illumina NovaSeq 6000	PAIRED	PCR	VIRAL RNA	Severe acute respiratory syndrome coronavirus 2	Homo sapiens	ILLUMINA	2020-12-16	United Kingdom	Europe	24	4384.85	4193	0.963716	131120258
ERR5040267	PRJEB37886	AMPLICON	SAMEA7762600	ERX4846615	COG-UK/ALDP-C8B1A4	Illumina NovaSeq 6000	PAIRED	PCR	VIRAL RNA	Severe acute respiratory syndrome coronavirus 2	Homo sapiens	ILLUMINA	2020-12-16	United Kingdom	Europe	44	2601.58	1602	0.970204	77795149
ERR5040270	PRJEB37886	AMPLICON	SAMEA7762603	ERX4846618	COG-UK/ALDP-C8AC0E	Illumina NovaSeq 6000	PAIRED	PCR	VIRAL RNA	Severe acute respiratory syndrome coronavirus 2	Homo sapiens	ILLUMINA	2020-12-16	United Kingdom	Europe	39	4107.18	3927	0.995318	122817082
ERR5040271	PRJEB37886	AMPLICON	SAMEA7762604	ERX4846619	COG-UK/ALDP-C8B1FF	Illumina NovaSeq 6000	PAIRED	PCR	VIRAL RNA	Severe acute respiratory syndrome coronavirus 2	Homo sapiens	ILLUMINA	2020-12-16	United Kingdom	Europe	45	4525.3	4270	0.948534	135319933
ERR5040272	PRJEB37886	AMPLICON	SAMEA7762605	ERX4846620	COG-UK/ALDP-C8AC1D	Illumina NovaSeq 6000	PAIRED	PCR	VIRAL RNA	Severe acute respiratory syndrome coronavirus 2	Homo sapiens	ILLUMINA	2020-12-16	United Kingdom	Europe	41	3796.72	3546	0.995318	113533197
ERR5040277	PRJEB37886	AMPLICON	SAMEA7762610	ERX4846625	COG-UK/ALDP-C8ABD4	Illumina NovaSeq 6000	PAIRED	PCR	VIRAL RNA	Severe acute respiratory syndrome coronavirus 2	Homo sapiens	ILLUMINA	2020-12-16	United Kingdom	Europe	39	2786.12	1965	0.97231	83313320
ERR5040278	PRJEB37886	AMPLICON	SAMEA7762611	ERX4846626	COG-UK/CAMC-C84E95	Illumina NovaSeq 6000	PAIRED	PCR	VIRAL RNA	Severe acute respiratory syndrome coronavirus 2	Homo sapiens	ILLUMINA	2020-12-17	United Kingdom	Europe	26	2834.37	2103	0.973949	84756256
ERR5040288	PRJEB37886	AMPLICON	SAMEA7762621	ERX4846636	COG-UK/ALDP-C8AC68	Illumina NovaSeq 6000	PAIRED	PCR	VIRAL RNA	Severe acute respiratory syndrome coronavirus 2	Homo sapiens	ILLUMINA	2020-12-17	United Kingdom	Europe	28	4410.18	4219	0.975086	131877625
ERR5040290	PRJEB37886	AMPLICON	SAMEA7762623	ERX4846638	COG-UK/ALDP-C8ABF2	Illumina NovaSeq 6000	PAIRED	PCR	VIRAL RNA	Severe acute respiratory syndrome coronavirus 2	Homo sapiens	ILLUMINA	2020-12-17	United Kingdom	Europe	28	4500.57	4369	0.924523	134580583
ERR5040291	PRJEB37886	AMPLICON	SAMEA7762624	ERX4846639	COG-UK/ALDP-C8A57C	Illumina NovaSeq 6000	PAIRED	PCR	VIRAL RNA	Severe acute respiratory syndrome coronavirus 2	Homo sapiens	ILLUMINA	2020-12-17	United Kingdom	Europe	19	2157.87	1087	0.94218	64526650
ERR5040292	PRJEB37886	AMPLICON	SAMEA7762625	ERX4846640	COG-UK/ALDP-C89601	Illumina NovaSeq 6000	PAIRED	PCR	VIRAL RNA	Severe acute respiratory syndrome coronavirus 2	Homo sapiens	ILLUMINA	2020-12-16	United Kingdom	Europe	38	1990.27	822	0.903455	59514912
ERR5040293	PRJEB37886	AMPLICON	SAMEA7762626	ERX4846641	COG-UK/ALDP-C8A62E	Illumina NovaSeq 6000	PAIRED	PCR	VIRAL RNA	Severe acute respiratory syndrome coronavirus 2	Homo sapiens	ILLUMINA	2020-12-17	United Kingdom	Europe	24	3898.76	3714	0.990804	116584564
ERR5040295	PRJEB37886	AMPLICON	SAMEA7762628	ERX4846643	COG-UK/ALDP-C8A55E	Illumina NovaSeq 6000	PAIRED	PCR	VIRAL RNA	Severe acute respiratory syndrome coronavirus 2	Homo sapiens	ILLUMINA	2020-12-17	United Kingdom	Europe	22	3320.73	2911	0.990804	99299931
ERR5040297	PRJEB37886	AMPLICON	SAMEA7762630	ERX4846645	COG-UK/CAMC-C869FC	Illumina NovaSeq 6000	PAIRED	PCR	VIRAL RNA	Severe acute respiratory syndrome coronavirus 2	Homo sapiens	ILLUMINA	2020-12-17	United Kingdom	Europe	44	4251.6	4061	0.978029	127135665
ERR5040300	PRJEB37886	AMPLICON	SAMEA7762633	ERX4846648	COG-UK/CAMC-C86A17	Illumina NovaSeq 6000	PAIRED	PCR	VIRAL RNA	Severe acute respiratory syndrome coronavirus 2	Homo sapiens	ILLUMINA	2020-12-17	United Kingdom	Europe	22	3807.32	3592	0.982911	113850324
ERR5040301	PRJEB37886	AMPLICON	SAMEA7762634	ERX4846649	COG-UK/CAMC-C85F91	Illumina NovaSeq 6000	PAIRED	PCR	VIRAL RNA	Severe acute respiratory syndrome coronavirus 2	Homo sapiens	ILLUMINA	2020-12-17	United Kingdom	Europe	42	2183.3	992	0.912918	65287108
ERR5040302	PRJEB37886	AMPLICON	SAMEA7762635	ERX4846650	COG-UK/CAMC-C85492	Illumina NovaSeq 6000	PAIRED	PCR	VIRAL RNA	Severe acute respiratory syndrome coronavirus 2	Homo sapiens	ILLUMINA	2020-12-17	United Kingdom	Europe	41	3413.63	2833	0.990168	102077853
ERR5040307	PRJEB37886	AMPLICON	SAMEA7762640	ERX4846655	COG-UK/CAMC-C86033	Illumina NovaSeq 6000	PAIRED	PCR	VIRAL RNA	Severe acute respiratory syndrome coronavirus 2	Homo sapiens	ILLUMINA	2020-12-17	United Kingdom	Europe	38	2498.55	1509	0.943417	74714214
ERR5040310	PRJEB37886	AMPLICON	SAMEA7762643	ERX4846658	COG-UK/CAMC-C86015	Illumina NovaSeq 6000	PAIRED	PCR	VIRAL RNA	Severe acute respiratory syndrome coronavirus 2	Homo sapiens	ILLUMINA	2020-12-17	United Kingdom	Europe	44	3590.14	3185	0.995118	107355815
ERR5040318	PRJEB37886	AMPLICON	SAMEA7762651	ERX4846666	COG-UK/ALDP-C8A64C	Illumina NovaSeq 6000	PAIRED	PCR	VIRAL RNA	Severe acute respiratory syndrome coronavirus 2	Homo sapiens	ILLUMINA	2020-12-17	United Kingdom	Europe	37	2355.29	1253	0.941143	70430376
ERR5040319	PRJEB37886	AMPLICON	SAMEA7762652	ERX4846667	COG-UK/ALDP-C895E6	Illumina NovaSeq 6000	PAIRED	PCR	VIRAL RNA	Severe acute respiratory syndrome coronavirus 2	Homo sapiens	ILLUMINA	2020-12-16	United Kingdom	Europe	23	2838.68	1843	0.955188	84884904
ERR5040321	PRJEB37886	AMPLICON	SAMEA7762654	ERX4846669	COG-UK/CAMC-C85456	Illumina NovaSeq 6000	PAIRED	PCR	VIRAL RNA	Severe acute respiratory syndrome coronavirus 2	Homo sapiens	ILLUMINA	2020-12-17	United Kingdom	Europe	29	4096.58	3872	0.978163	122500010
ERR5040324	PRJEB37886	AMPLICON	SAMEA7762657	ERX4846672	COG-UK/CAMC-C85F55	Illumina NovaSeq 6000	PAIRED	PCR	VIRAL RNA	Severe acute respiratory syndrome coronavirus 2	Homo sapiens	ILLUMINA	2020-12-17	United Kingdom	Europe	37	4357.1	4249	0.920342	130290306
ERR5040326	PRJEB37886	AMPLICON	SAMEA7762659	ERX4846674	COG-UK/CAMC-C85FBF	Illumina NovaSeq 6000	PAIRED	PCR	VIRAL RNA	Severe acute respiratory syndrome coronavirus 2	Homo sapiens	ILLUMINA	2020-12-17	United Kingdom	Europe	23	2434.43	1475	0.933418	72796830
ERR5040327	PRJEB37886	AMPLICON	SAMEA7762660	ERX4846675	COG-UK/CAMC-C85FCE	Illumina NovaSeq 6000	PAIRED	PCR	VIRAL RNA	Severe acute respiratory syndrome coronavirus 2	Homo sapiens	ILLUMINA	2020-12-17	United Kingdom	Europe	19	3579.59	3092	0.987459	107040392
ERR5040328	PRJEB37886	AMPLICON	SAMEA7762661	ERX4846676	COG-UK/CAMC-C85993	Illumina NovaSeq 6000	PAIRED	PCR	VIRAL RNA	Severe acute respiratory syndrome coronavirus 2	Homo sapiens	ILLUMINA	2020-12-17	United Kingdom	Europe	39	3892.35	3606	0.97308	116392887
ERR5040329	PRJEB37886	AMPLICON	SAMEA7762662	ERX4846677	COG-UK/CAMC-C85957	Illumina NovaSeq 6000	PAIRED	PCR	VIRAL RNA	Severe acute respiratory syndrome coronavirus 2	Homo sapiens	ILLUMINA	2020-12-17	United Kingdom	Europe	25	3639.55	3345	0.976792	108833559
ERR5040334	PRJEB37886	AMPLICON	SAMEA7762667	ERX4846682	COG-UK/QEUH-C7FC48	Illumina NovaSeq 6000	PAIRED	PCR	VIRAL RNA	Severe acute respiratory syndrome coronavirus 2	Homo sapiens	ILLUMINA	2020-12-16	United Kingdom	Europe	43	4566.97	4503	0.956593	136565983
ERR5040336	PRJEB37886	AMPLICON	SAMEA7762669	ERX4846684	COG-UK/ALDP-C88347	Illumina NovaSeq 6000	PAIRED	PCR	VIRAL RNA	Severe acute respiratory syndrome coronavirus 2	Homo sapiens	ILLUMINA	2020-12-17	United Kingdom	Europe	26	4509.25	4391	0.966224	134840070
ERR5040338	PRJEB37886	AMPLICON	SAMEA7762671	ERX4846686	COG-UK/ALDP-C898CF	Illumina NovaSeq 6000	PAIRED	PCR	VIRAL RNA	Severe acute respiratory syndrome coronavirus 2	Homo sapiens	ILLUMINA	2020-12-16	United Kingdom	Europe	41	4465.71	4353	0.965656	133538223
ERR5040339	PRJEB37886	AMPLICON	SAMEA7762672	ERX4846687	COG-UK/QEUH-C7C6E3	Illumina NovaSeq 6000	PAIRED	PCR	VIRAL RNA	Severe acute respiratory syndrome coronavirus 2	Homo sapiens	ILLUMINA	2020-12-16	United Kingdom	Europe	40	2268.87	1095	0.937364	67846040
ERR5040344	PRJEB37886	AMPLICON	SAMEA7762677	ERX4846692	COG-UK/ALDP-C898DE	Illumina NovaSeq 6000	PAIRED	PCR	VIRAL RNA	Severe acute respiratory syndrome coronavirus 2	Homo sapiens	ILLUMINA	2020-12-16	United Kingdom	Europe	41	4406.51	4172	0.98562	131767914
ERR5040350	PRJEB37886	AMPLICON	SAMEA7762683	ERX4846698	COG-UK/CAMC-C8235C	Illumina NovaSeq 6000	PAIRED	PCR	VIRAL RNA	Severe acute respiratory syndrome coronavirus 2	Homo sapiens	ILLUMINA	2020-12-17	United Kingdom	Europe	40	4575.04	4571	0.931646	136807429
ERR5040352	PRJEB37886	AMPLICON	SAMEA7762685	ERX4846700	COG-UK/CAMC-C822D7	Illumina NovaSeq 6000	PAIRED	PCR	VIRAL RNA	Severe acute respiratory syndrome coronavirus 2	Homo sapiens	ILLUMINA	2020-12-17	United Kingdom	Europe	41	4237.89	3890	0.985888	126725567
ERR5040353	PRJEB37886	AMPLICON	SAMEA7762686	ERX4846701	COG-UK/CAMC-C8236B	Illumina NovaSeq 6000	PAIRED	PCR	VIRAL RNA	Severe acute respiratory syndrome coronavirus 2	Homo sapiens	ILLUMINA	2020-12-17	United Kingdom	Europe	43	3962.71	3562	0.99378	118496822
ERR5040356	PRJEB37886	AMPLICON	SAMEA7762689	ERX4846704	COG-UK/CAMC-C807CB	Illumina NovaSeq 6000	PAIRED	PCR	VIRAL RNA	Severe acute respiratory syndrome coronavirus 2	Homo sapiens	ILLUMINA	2020-12-17	United Kingdom	Europe	26	4614.74	4633	0.908538	137994562
ERR5040358	PRJEB37886	AMPLICON	SAMEA7762691	ERX4846706	COG-UK/CAMC-C822C8	Illumina NovaSeq 6000	PAIRED	PCR	VIRAL RNA	Severe acute respiratory syndrome coronavirus 2	Homo sapiens	ILLUMINA	2020-12-17	United Kingdom	Europe	43	3501.88	3016	0.990703	104716688
ERR5040360	PRJEB37886	AMPLICON	SAMEA7762693	ERX4846708	COG-UK/ALDP-C8981A	Illumina NovaSeq 6000	PAIRED	PCR	VIRAL RNA	Severe acute respiratory syndrome coronavirus 2	Homo sapiens	ILLUMINA	2020-12-16	United Kingdom	Europe	38	2449.32	1385	0.947162	73241871
ERR5040361	PRJEB37886	AMPLICON	SAMEA7762694	ERX4846709	COG-UK/QEUH-C7C6B6	Illumina NovaSeq 6000	PAIRED	PCR	VIRAL RNA	Severe acute respiratory syndrome coronavirus 2	Homo sapiens	ILLUMINA	2020-12-16	United Kingdom	Europe	19	2612.79	1563	0.956593	78130275
ERR5040365	PRJEB37886	AMPLICON	SAMEA7762698	ERX4846713	COG-UK/QEUH-C7C689	Illumina NovaSeq 6000	PAIRED	PCR	VIRAL RNA	Severe acute respiratory syndrome coronavirus 2	Homo sapiens	ILLUMINA	2020-12-16	United Kingdom	Europe	21	2509.53	1427	0.956058	75042426
ERR5040370	PRJEB37886	AMPLICON	SAMEA7762703	ERX4846718	COG-UK/ALDP-C898B0	Illumina NovaSeq 6000	PAIRED	PCR	VIRAL RNA	Severe acute respiratory syndrome coronavirus 2	Homo sapiens	ILLUMINA	2020-12-16	United Kingdom	Europe	39	4511.52	4381	0.971307	134907903
ERR5040371	PRJEB37886	AMPLICON	SAMEA7762704	ERX4846719	COG-UK/QEUH-C7CA41	Illumina NovaSeq 6000	PAIRED	PCR	VIRAL RNA	Severe acute respiratory syndrome coronavirus 2	Homo sapiens	ILLUMINA	2020-12-16	United Kingdom	Europe	41	3904.84	3601	0.995318	116766579
ERR5040373	PRJEB37886	AMPLICON	SAMEA7762706	ERX4846721	COG-UK/CAMC-C80770	Illumina NovaSeq 6000	PAIRED	PCR	VIRAL RNA	Severe acute respiratory syndrome coronavirus 2	Homo sapiens	ILLUMINA	2020-12-17	United Kingdom	Europe	41	2454.56	1352	0.948835	73398833
ERR5040374	PRJEB37886	AMPLICON	SAMEA7762707	ERX4846722	COG-UK/CAMC-C8232F	Illumina NovaSeq 6000	PAIRED	PCR	VIRAL RNA	Severe acute respiratory syndrome coronavirus 2	Homo sapiens	ILLUMINA	2020-12-17	United Kingdom	Europe	41	2068.72	969	0.931713	61860898
ERR5040378	PRJEB37886	AMPLICON	SAMEA7762711	ERX4846726	COG-UK/CAMC-C8234D	Illumina NovaSeq 6000	PAIRED	PCR	VIRAL RNA	Severe acute respiratory syndrome coronavirus 2	Homo sapiens	ILLUMINA	2020-12-17	United Kingdom	Europe	42	3289.16	2723	0.986088	98355751
ERR5040385	PRJEB37886	AMPLICON	SAMEA7762718	ERX4846733	COG-UK/CAMC-C823B6	Illumina NovaSeq 6000	PAIRED	PCR	VIRAL RNA	Severe acute respiratory syndrome coronavirus 2	Homo sapiens	ILLUMINA	2020-12-17	United Kingdom	Europe	40	4039.59	3793	0.990636	120796009
ERR5040386	PRJEB37886	AMPLICON	SAMEA7762719	ERX4846734	COG-UK/QEUH-C7CAF6	Illumina NovaSeq 6000	PAIRED	PCR	VIRAL RNA	Severe acute respiratory syndrome coronavirus 2	Homo sapiens	ILLUMINA	2020-12-16	United Kingdom	Europe	39	4322.67	4051	0.993278	129260794
ERR5040387	PRJEB37886	AMPLICON	SAMEA7762720	ERX4846735	COG-UK/ALDP-C897B3	Illumina NovaSeq 6000	PAIRED	PCR	VIRAL RNA	Severe acute respiratory syndrome coronavirus 2	Homo sapiens	ILLUMINA	2020-12-16	United Kingdom	Europe	43	4283.59	4080	0.99057	128092149
ERR5040389	PRJEB37886	AMPLICON	SAMEA7762722	ERX4846737	COG-UK/QEUH-C7CB02	Illumina NovaSeq 6000	PAIRED	PCR	VIRAL RNA	Severe acute respiratory syndrome coronavirus 2	Homo sapiens	ILLUMINA	2020-12-16	United Kingdom	Europe	38	4553.51	4450	0.964351	136163575
ERR5040391	PRJEB37886	AMPLICON	SAMEA7762724	ERX4846739	COG-UK/QEUH-C7CB20	Illumina NovaSeq 6000	PAIRED	PCR	VIRAL RNA	Severe acute respiratory syndrome coronavirus 2	Homo sapiens	ILLUMINA	2020-12-16	United Kingdom	Europe	22	4082.6	3814	0.995954	122082007
ERR5040392	PRJEB37886	AMPLICON	SAMEA7762725	ERX4846740	COG-UK/ALDP-C89892	Illumina NovaSeq 6000	PAIRED	PCR	VIRAL RNA	Severe acute respiratory syndrome coronavirus 2	Homo sapiens	ILLUMINA	2020-12-16	United Kingdom	Europe	40	4110.44	3808	0.995318	122914492
ERR5040393	PRJEB37886	AMPLICON	SAMEA7762726	ERX4846741	COG-UK/QEUH-C7CA8D	Illumina NovaSeq 6000	PAIRED	PCR	VIRAL RNA	Severe acute respiratory syndrome coronavirus 2	Homo sapiens	ILLUMINA	2020-12-16	United Kingdom	Europe	23	4560.86	4409	0.962913	136383422
ERR5040397	PRJEB37886	AMPLICON	SAMEA7762730	ERX4846745	COG-UK/QEUH-C7CA32	Illumina NovaSeq 6000	PAIRED	PCR	VIRAL RNA	Severe acute respiratory syndrome coronavirus 2	Homo sapiens	ILLUMINA	2020-12-16	United Kingdom	Europe	40	4467.87	4253	0.97007	133602781
ERR5040399	PRJEB37886	AMPLICON	SAMEA7762732	ERX4846747	COG-UK/QEUH-C7CAE7	Illumina NovaSeq 6000	PAIRED	PCR	VIRAL RNA	Severe acute respiratory syndrome coronavirus 2	Homo sapiens	ILLUMINA	2020-12-16	United Kingdom	Europe	46	4495.45	4159	0.973046	134427514
ERR5040403	PRJEB37886	AMPLICON	SAMEA7762736	ERX4846751	COG-UK/CAMC-C80628	Illumina NovaSeq 6000	PAIRED	PCR	VIRAL RNA	Severe acute respiratory syndrome coronavirus 2	Homo sapiens	ILLUMINA	2020-12-17	United Kingdom	Europe	36	2430.22	1460	0.952647	72670818
ERR5040405	PRJEB37886	AMPLICON	SAMEA7762738	ERX4846753	COG-UK/CAMC-C805FE	Illumina NovaSeq 6000	PAIRED	PCR	VIRAL RNA	Severe acute respiratory syndrome coronavirus 2	Homo sapiens	ILLUMINA	2020-12-17	United Kingdom	Europe	40	4392.6	4147	0.981708	131351907
ERR5040407	PRJEB37886	AMPLICON	SAMEA7762740	ERX4846755	COG-UK/CAMC-C805C1	Illumina NovaSeq 6000	PAIRED	PCR	VIRAL RNA	Severe acute respiratory syndrome coronavirus 2	Homo sapiens	ILLUMINA	2020-12-17	United Kingdom	Europe	37	2419.44	1266	0.946594	72348450
ERR5040411	PRJEB37886	AMPLICON	SAMEA7762744	ERX4846759	COG-UK/CAMC-C824D1	Illumina NovaSeq 6000	PAIRED	PCR	VIRAL RNA	Severe acute respiratory syndrome coronavirus 2	Homo sapiens	ILLUMINA	2020-12-17	United Kingdom	Europe	28	4467.16	4237	0.991205	133581591
ERR5040412	PRJEB37886	AMPLICON	SAMEA7762745	ERX4846760	COG-UK/CAMC-C82477	Illumina NovaSeq 6000	PAIRED	PCR	VIRAL RNA	Severe acute respiratory syndrome coronavirus 2	Homo sapiens	ILLUMINA	2020-12-16	United Kingdom	Europe	26	4545.48	4500	0.969267	135923486
ERR5040417	PRJEB37886	AMPLICON	SAMEA7762750	ERX4846765	COG-UK/QEUH-C7CB11	Illumina NovaSeq 6000	PAIRED	PCR	VIRAL RNA	Severe acute respiratory syndrome coronavirus 2	Homo sapiens	ILLUMINA	2020-12-16	United Kingdom	Europe	44	4001.76	3710	0.995318	119664741
ERR5040418	PRJEB37886	AMPLICON	SAMEA7762751	ERX4846766	COG-UK/ALDP-C889FA	Illumina NovaSeq 6000	PAIRED	PCR	VIRAL RNA	Severe acute respiratory syndrome coronavirus 2	Homo sapiens	ILLUMINA	2020-12-17	United Kingdom	Europe	26	3907.82	3739	0.99077	116855678
ERR5040420	PRJEB37886	AMPLICON	SAMEA7762753	ERX4846768	COG-UK/ALDP-C889CD	Illumina NovaSeq 6000	PAIRED	PCR	VIRAL RNA	Severe acute respiratory syndrome coronavirus 2	Homo sapiens	ILLUMINA	2020-12-17	United Kingdom	Europe	42	4257.83	3993	0.995318	127321827
ERR5040422	PRJEB37886	AMPLICON	SAMEA7762755	ERX4846770	COG-UK/ALDP-C889AF	Illumina NovaSeq 6000	PAIRED	PCR	VIRAL RNA	Severe acute respiratory syndrome coronavirus 2	Homo sapiens	ILLUMINA	2020-12-17	United Kingdom	Europe	23	4452.48	4391	0.988897	133142584
ERR5040424	PRJEB37886	AMPLICON	SAMEA7762757	ERX4846772	COG-UK/ALDP-C88A06	Illumina NovaSeq 6000	PAIRED	PCR	VIRAL RNA	Severe acute respiratory syndrome coronavirus 2	Homo sapiens	ILLUMINA	2020-12-17	United Kingdom	Europe	24	4479.12	4219	0.982778	133939082
ERR5040426	PRJEB37886	AMPLICON	SAMEA7762759	ERX4846774	COG-UK/ALDP-C8A0D5	Illumina NovaSeq 6000	PAIRED	PCR	VIRAL RNA	Severe acute respiratory syndrome coronavirus 2	Homo sapiens	ILLUMINA	2020-12-16	United Kingdom	Europe	42	3597.64	3117	0.987158	107580318
ERR5040429	PRJEB37886	AMPLICON	SAMEA7762762	ERX4846777	COG-UK/CAMC-C8052B	Illumina NovaSeq 6000	PAIRED	PCR	VIRAL RNA	Severe acute respiratory syndrome coronavirus 2	Homo sapiens	ILLUMINA	2020-12-17	United Kingdom	Europe	43	4608.94	4330	0.946728	137821250
ERR5040430	PRJEB37886	AMPLICON	SAMEA7762763	ERX4846778	COG-UK/CAMC-C82486	Illumina NovaSeq 6000	PAIRED	PCR	VIRAL RNA	Severe acute respiratory syndrome coronavirus 2	Homo sapiens	ILLUMINA	2020-12-17	United Kingdom	Europe	44	4441.8	4179	0.991707	132823159
ERR5040434	PRJEB37886	AMPLICON	SAMEA7762767	ERX4846782	COG-UK/CAMC-C82556	Illumina NovaSeq 6000	PAIRED	PCR	VIRAL RNA	Severe acute respiratory syndrome coronavirus 2	Homo sapiens	ILLUMINA	2020-12-17	United Kingdom	Europe	40	4527.41	4543	0.949303	135383166
ERR5040437	PRJEB37886	AMPLICON	SAMEA7762770	ERX4846785	COG-UK/CAMC-C80619	Illumina NovaSeq 6000	PAIRED	PCR	VIRAL RNA	Severe acute respiratory syndrome coronavirus 2	Homo sapiens	ILLUMINA	2020-12-17	United Kingdom	Europe	39	3727.35	3485	0.995218	111458818
ERR5040444	PRJEB37886	AMPLICON	SAMEA7762777	ERX4846792	COG-UK/QEUH-C7CAAB	Illumina NovaSeq 6000	PAIRED	PCR	VIRAL RNA	Severe acute respiratory syndrome coronavirus 2	Homo sapiens	ILLUMINA	2020-12-16	United Kingdom	Europe	39	4617.83	5075	0.904023	138086958
ERR5040445	PRJEB37886	AMPLICON	SAMEA7762778	ERX4846793	COG-UK/ALDP-C8A169	Illumina NovaSeq 6000	PAIRED	PCR	VIRAL RNA	Severe acute respiratory syndrome coronavirus 2	Homo sapiens	ILLUMINA	2020-12-16	United Kingdom	Europe	37	4146.28	3880	0.995318	123986271
ERR5040447	PRJEB37886	AMPLICON	SAMEA7762780	ERX4846795	COG-UK/ALDP-C8A0A8	Illumina NovaSeq 6000	PAIRED	PCR	VIRAL RNA	Severe acute respiratory syndrome coronavirus 2	Homo sapiens	ILLUMINA	2020-12-16	United Kingdom	Europe	27	4552.38	4607	0.927164	136129774
ERR5040448	PRJEB37886	AMPLICON	SAMEA7762781	ERX4846796	COG-UK/QEUH-C7D934	Illumina NovaSeq 6000	PAIRED	PCR	VIRAL RNA	Severe acute respiratory syndrome coronavirus 2	Homo sapiens	ILLUMINA	2020-12-16	United Kingdom	Europe	37	2219.36	1346	0.941778	66365669
ERR5040451	PRJEB37886	AMPLICON	SAMEA7762784	ERX4846799	COG-UK/QEUH-C7D9CB	Illumina NovaSeq 6000	PAIRED	PCR	VIRAL RNA	Severe acute respiratory syndrome coronavirus 2	Homo sapiens	ILLUMINA	2020-12-16	United Kingdom	Europe	25	3181.13	2407	0.986088	95125320
ERR5040452	PRJEB37886	AMPLICON	SAMEA7762785	ERX4846800	COG-UK/ALDP-C8A12D	Illumina NovaSeq 6000	PAIRED	PCR	VIRAL RNA	Severe acute respiratory syndrome coronavirus 2	Homo sapiens	ILLUMINA	2020-12-16	United Kingdom	Europe	39	3246.76	2772	0.989867	97087989
ERR5040455	PRJEB37886	AMPLICON	SAMEA7762788	ERX4846803	COG-UK/QEUH-C7D970	Illumina NovaSeq 6000	PAIRED	PCR	VIRAL RNA	Severe acute respiratory syndrome coronavirus 2	Homo sapiens	ILLUMINA	2020-12-16	United Kingdom	Europe	35	2329.69	1369	0.909574	69664797
ERR5040456	PRJEB37886	AMPLICON	SAMEA7762789	ERX4846804	COG-UK/ALDP-C8A0F3	Illumina NovaSeq 6000	PAIRED	PCR	VIRAL RNA	Severe acute respiratory syndrome coronavirus 2	Homo sapiens	ILLUMINA	2020-12-16	United Kingdom	Europe	40	4596.64	4608	0.933619	137453201
ERR5040459	PRJEB37886	AMPLICON	SAMEA7762792	ERX4846807	COG-UK/CAMC-C8060A	Illumina NovaSeq 6000	PAIRED	PCR	VIRAL RNA	Severe acute respiratory syndrome coronavirus 2	Homo sapiens	ILLUMINA	2020-12-17	United Kingdom	Europe	41	4563.03	4545	0.94238	136448148
ERR5040460	PRJEB37886	AMPLICON	SAMEA7762793	ERX4846808	COG-UK/CAMC-C82495	Illumina NovaSeq 6000	PAIRED	PCR	VIRAL RNA	Severe acute respiratory syndrome coronavirus 2	Homo sapiens	ILLUMINA	2020-12-17	United Kingdom	Europe	42	3899.52	3655	0.995318	116607299
ERR5040462	PRJEB37886	AMPLICON	SAMEA7762795	ERX4846810	COG-UK/CAMC-C824A4	Illumina NovaSeq 6000	PAIRED	PCR	VIRAL RNA	Severe acute respiratory syndrome coronavirus 2	Homo sapiens	ILLUMINA	2020-12-17	United Kingdom	Europe	44	4584.03	4509	0.952814	137076296
ERR5040466	PRJEB37886	AMPLICON	SAMEA7762799	ERX4846814	COG-UK/CAMC-C82F67	Illumina NovaSeq 6000	PAIRED	PCR	VIRAL RNA	Severe acute respiratory syndrome coronavirus 2	Homo sapiens	ILLUMINA	2020-12-17	United Kingdom	Europe	39	1718.54	708	0.928268	51389469
ERR5040470	PRJEB37886	AMPLICON	SAMEA7762803	ERX4846818	COG-UK/CAMC-C82EF1	Illumina NovaSeq 6000	PAIRED	PCR	VIRAL RNA	Severe acute respiratory syndrome coronavirus 2	Homo sapiens	ILLUMINA	2020-12-17	United Kingdom	Europe	43	3841.83	3672	0.989867	114882364
ERR5040471	PRJEB37886	AMPLICON	SAMEA7762804	ERX4846819	COG-UK/CAMC-C80AFF	Illumina NovaSeq 6000	PAIRED	PCR	VIRAL RNA	Severe acute respiratory syndrome coronavirus 2	Homo sapiens	ILLUMINA	2020-12-18	United Kingdom	Europe	23	3363.79	2802	0.985453	100587335
ERR5040473	PRJEB37886	AMPLICON	SAMEA7762806	ERX4846821	COG-UK/CAMC-C80AD1	Illumina NovaSeq 6000	PAIRED	PCR	VIRAL RNA	Severe acute respiratory syndrome coronavirus 2	Homo sapiens	ILLUMINA	2020-12-18	United Kingdom	Europe	42	4186.03	3944	0.985888	125174724
ERR5040476	PRJEB37886	AMPLICON	SAMEA7762809	ERX4846824	COG-UK/ALDP-C8A10F	Illumina NovaSeq 6000	PAIRED	PCR	VIRAL RNA	Severe acute respiratory syndrome coronavirus 2	Homo sapiens	ILLUMINA	2020-12-16	United Kingdom	Europe	23	2889.29	2264	0.981808	86398450
ERR5040477	PRJEB37886	AMPLICON	SAMEA7762810	ERX4846825	COG-UK/QEUH-C7D98F	Illumina NovaSeq 6000	PAIRED	PCR	VIRAL RNA	Severe acute respiratory syndrome coronavirus 2	Homo sapiens	ILLUMINA	2020-12-16	United Kingdom	Europe	39	4583.87	4618	0.9278	137071443
ERR5040482	PRJEB37886	AMPLICON	SAMEA7762815	ERX4846830	COG-UK/ALDP-C8A0B7	Illumina NovaSeq 6000	PAIRED	PCR	VIRAL RNA	Severe acute respiratory syndrome coronavirus 2	Homo sapiens	ILLUMINA	2020-12-16	United Kingdom	Europe	36	2398.06	1417	0.936093	71709043
ERR5040484	PRJEB37886	AMPLICON	SAMEA7762817	ERX4846832	COG-UK/ALDP-C8A0C6	Illumina NovaSeq 6000	PAIRED	PCR	VIRAL RNA	Severe acute respiratory syndrome coronavirus 2	Homo sapiens	ILLUMINA	2020-12-16	United Kingdom	Europe	41	3456.28	2977	0.975721	103353039
ERR5040487	PRJEB37886	AMPLICON	SAMEA7762820	ERX4846835	COG-UK/QEUH-C7FE42	Illumina NovaSeq 6000	PAIRED	PCR	VIRAL RNA	Severe acute respiratory syndrome coronavirus 2	Homo sapiens	ILLUMINA	2020-12-16	United Kingdom	Europe	37	4135.28	3932	0.995318	123657320
ERR5040490	PRJEB37886	AMPLICON	SAMEA7762823	ERX4846838	COG-UK/CAMC-C82EE2	Illumina NovaSeq 6000	PAIRED	PCR	VIRAL RNA	Severe acute respiratory syndrome coronavirus 2	Homo sapiens	ILLUMINA	2020-12-17	United Kingdom	Europe	42	4434.48	4159	0.995318	132604125
ERR5040491	PRJEB37886	AMPLICON	SAMEA7762824	ERX4846839	COG-UK/CAMC-C80B1A	Illumina NovaSeq 6000	PAIRED	PCR	VIRAL RNA	Severe acute respiratory syndrome coronavirus 2	Homo sapiens	ILLUMINA	2020-12-17	United Kingdom	Europe	30	4505.07	4616	0.936026	134715142
ERR5040494	PRJEB37886	AMPLICON	SAMEA7762827	ERX4846842	COG-UK/CAMC-C80A0E	Illumina NovaSeq 6000	PAIRED	PCR	VIRAL RNA	Severe acute respiratory syndrome coronavirus 2	Homo sapiens	ILLUMINA	2020-12-18	United Kingdom	Europe	40	4550.34	4577	0.934555	136068718
ERR5040495	PRJEB37886	AMPLICON	SAMEA7762828	ERX4846843	COG-UK/CAMC-C82F2B	Illumina NovaSeq 6000	PAIRED	PCR	VIRAL RNA	Severe acute respiratory syndrome coronavirus 2	Homo sapiens	ILLUMINA	2020-12-17	United Kingdom	Europe	41	3776.15	3485	0.995318	112918105
ERR5040496	PRJEB37886	AMPLICON	SAMEA7762829	ERX4846844	COG-UK/CAMC-C80AC2	Illumina NovaSeq 6000	PAIRED	PCR	VIRAL RNA	Severe acute respiratory syndrome coronavirus 2	Homo sapiens	ILLUMINA	2020-12-18	United Kingdom	Europe	41	4575.16	4437	0.930609	136811132
ERR5040497	PRJEB37886	AMPLICON	SAMEA7762830	ERX4846845	COG-UK/CAMC-C82ED3	Illumina NovaSeq 6000	PAIRED	PCR	VIRAL RNA	Severe acute respiratory syndrome coronavirus 2	Homo sapiens	ILLUMINA	2020-12-17	United Kingdom	Europe	23	4563.62	4511	0.939538	136466021
ERR5040498	PRJEB37886	AMPLICON	SAMEA7762831	ERX4846846	COG-UK/CAMC-C80A3B	Illumina NovaSeq 6000	PAIRED	PCR	VIRAL RNA	Severe acute respiratory syndrome coronavirus 2	Homo sapiens	ILLUMINA	2020-12-18	United Kingdom	Europe	23	3320.67	2799	0.981473	99297912
ERR5040501	PRJEB37886	AMPLICON	SAMEA7762834	ERX4846849	COG-UK/CAMC-C80A2C	Illumina NovaSeq 6000	PAIRED	PCR	VIRAL RNA	Severe acute respiratory syndrome coronavirus 2	Homo sapiens	ILLUMINA	2020-12-18	United Kingdom	Europe	25	4480.61	4385	0.971173	133983692
ERR5040507	PRJEB37886	AMPLICON	SAMEA7762840	ERX4846855	COG-UK/ALDP-C886F3	Illumina NovaSeq 6000	PAIRED	PCR	VIRAL RNA	Severe acute respiratory syndrome coronavirus 2	Homo sapiens	ILLUMINA	2020-12-17	United Kingdom	Europe	25	4483.19	4234	0.978865	134060768
ERR5040508	PRJEB37886	AMPLICON	SAMEA7762841	ERX4846856	COG-UK/QEUH-C7FE15	Illumina NovaSeq 6000	PAIRED	PCR	VIRAL RNA	Severe acute respiratory syndrome coronavirus 2	Homo sapiens	ILLUMINA	2020-12-16	United Kingdom	Europe	41	4230.25	3930	0.995318	126497027
ERR5040512	PRJEB37886	AMPLICON	SAMEA7762845	ERX4846860	COG-UK/QEUH-C7FDEB	Illumina NovaSeq 6000	PAIRED	PCR	VIRAL RNA	Severe acute respiratory syndrome coronavirus 2	Homo sapiens	ILLUMINA	2020-12-16	United Kingdom	Europe	40	3267.08	2589	0.989867	97695640
ERR5040513	PRJEB37886	AMPLICON	SAMEA7762846	ERX4846861	COG-UK/ALDP-C8874B	Illumina NovaSeq 6000	PAIRED	PCR	VIRAL RNA	Severe acute respiratory syndrome coronavirus 2	Homo sapiens	ILLUMINA	2020-12-17	United Kingdom	Europe	29	4487.49	4332	0.979434	134189504
ERR5040516	PRJEB37886	AMPLICON	SAMEA7762849	ERX4846864	COG-UK/QEUH-C7FE9D	Illumina NovaSeq 6000	PAIRED	PCR	VIRAL RNA	Severe acute respiratory syndrome coronavirus 2	Homo sapiens	ILLUMINA	2020-12-16	United Kingdom	Europe	40	4554.67	4521	0.948199	136198416
ERR5040518	PRJEB37886	AMPLICON	SAMEA7762851	ERX4846866	COG-UK/CAMC-C80A86	Illumina NovaSeq 6000	PAIRED	PCR	VIRAL RNA	Severe acute respiratory syndrome coronavirus 2	Homo sapiens	ILLUMINA	2020-12-18	United Kingdom	Europe	40	4420.54	4222	0.99057	132187322
ERR5040519	PRJEB37886	AMPLICON	SAMEA7762852	ERX4846867	COG-UK/CAMC-C836F8	Illumina NovaSeq 6000	PAIRED	PCR	VIRAL RNA	Severe acute respiratory syndrome coronavirus 2	Homo sapiens	ILLUMINA	2020-12-17	United Kingdom	Europe	25	4511.68	4705	0.905193	134912669
ERR5040521	PRJEB37886	AMPLICON	SAMEA7762854	ERX4846869	COG-UK/CAMC-C836CB	Illumina NovaSeq 6000	PAIRED	PCR	VIRAL RNA	Severe acute respiratory syndrome coronavirus 2	Homo sapiens	ILLUMINA	2020-12-17	United Kingdom	Europe	22	2628.6	1671	0.961308	78602944
ERR5040522	PRJEB37886	AMPLICON	SAMEA7762855	ERX4846870	COG-UK/CAMC-C836DA	Illumina NovaSeq 6000	PAIRED	PCR	VIRAL RNA	Severe acute respiratory syndrome coronavirus 2	Homo sapiens	ILLUMINA	2020-12-17	United Kingdom	Europe	24	4179.66	3922	0.995954	124984395
ERR5040527	PRJEB37886	AMPLICON	SAMEA7762860	ERX4846875	COG-UK/CAMC-C836BC	Illumina NovaSeq 6000	PAIRED	PCR	VIRAL RNA	Severe acute respiratory syndrome coronavirus 2	Homo sapiens	ILLUMINA	2020-12-17	United Kingdom	Europe	40	2758.73	1801	0.965923	82494389
ERR5040529	PRJEB37886	AMPLICON	SAMEA7762862	ERX4846877	COG-UK/CAMC-C836E9	Illumina NovaSeq 6000	PAIRED	PCR	VIRAL RNA	Severe acute respiratory syndrome coronavirus 2	Homo sapiens	ILLUMINA	2020-12-17	United Kingdom	Europe	27	4454.23	4128	0.991205	133194926
ERR5040530	PRJEB37886	AMPLICON	SAMEA7762863	ERX4846878	COG-UK/CAMC-C80EA8	Illumina NovaSeq 6000	PAIRED	PCR	VIRAL RNA	Severe acute respiratory syndrome coronavirus 2	Homo sapiens	ILLUMINA	2020-12-17	United Kingdom	Europe	43	4445.5	4221	0.985821	132933675
ERR5040534	PRJEB37886	AMPLICON	SAMEA7762867	ERX4846882	COG-UK/QEUH-C7FE51	Illumina NovaSeq 6000	PAIRED	PCR	VIRAL RNA	Severe acute respiratory syndrome coronavirus 2	Homo sapiens	ILLUMINA	2020-12-16	United Kingdom	Europe	24	4540.72	4481	0.948199	135781272
ERR5040535	PRJEB37886	AMPLICON	SAMEA7762868	ERX4846883	COG-UK/ALDP-C88963	Illumina NovaSeq 6000	PAIRED	PCR	VIRAL RNA	Severe acute respiratory syndrome coronavirus 2	Homo sapiens	ILLUMINA	2020-12-17	United Kingdom	Europe	40	4603.77	4671	0.900579	137666468
ERR5040538	PRJEB37886	AMPLICON	SAMEA7762871	ERX4846886	COG-UK/QEUH-C7FEBB	Illumina NovaSeq 6000	PAIRED	PCR	VIRAL RNA	Severe acute respiratory syndrome coronavirus 2	Homo sapiens	ILLUMINA	2020-12-16	United Kingdom	Europe	21	4426.36	4206	0.99184	132361434
ERR5040541	PRJEB37886	AMPLICON	SAMEA7762874	ERX4846889	COG-UK/ALDP-C8867B	Illumina NovaSeq 6000	PAIRED	PCR	VIRAL RNA	Severe acute respiratory syndrome coronavirus 2	Homo sapiens	ILLUMINA	2020-12-16	United Kingdom	Europe	41	4478.41	4277	0.99057	133918007
ERR5040544	PRJEB37886	AMPLICON	SAMEA7762877	ERX4846892	COG-UK/CAMC-C83731	Illumina NovaSeq 6000	PAIRED	PCR	VIRAL RNA	Severe acute respiratory syndrome coronavirus 2	Homo sapiens	ILLUMINA	2020-12-17	United Kingdom	Europe	27	3853.3	3483	0.990737	115225098
ERR5040547	PRJEB37886	AMPLICON	SAMEA7762880	ERX4846895	COG-UK/CAMC-C8369E	Illumina NovaSeq 6000	PAIRED	PCR	VIRAL RNA	Severe acute respiratory syndrome coronavirus 2	Homo sapiens	ILLUMINA	2020-12-17	United Kingdom	Europe	27	4321.31	3977	0.995954	129220083
ERR5040548	PRJEB37886	AMPLICON	SAMEA7762881	ERX4846896	COG-UK/CAMC-C80EF3	Illumina NovaSeq 6000	PAIRED	PCR	VIRAL RNA	Severe acute respiratory syndrome coronavirus 2	Homo sapiens	ILLUMINA	2020-12-17	United Kingdom	Europe	41	3287.92	2693	0.995318	98318547
ERR5040550	PRJEB37886	AMPLICON	SAMEA7762883	ERX4846898	COG-UK/CAMC-C80ED5	Illumina NovaSeq 6000	PAIRED	PCR	VIRAL RNA	Severe acute respiratory syndrome coronavirus 2	Homo sapiens	ILLUMINA	2020-12-17	United Kingdom	Europe	41	4139.32	3861	0.991974	123778066
ERR5040551	PRJEB37886	AMPLICON	SAMEA7762884	ERX4846899	COG-UK/CAMC-C83722	Illumina NovaSeq 6000	PAIRED	PCR	VIRAL RNA	Severe acute respiratory syndrome coronavirus 2	Homo sapiens	ILLUMINA	2020-12-17	United Kingdom	Europe	43	4548.8	4435	0.935425	136022651
ERR5040556	PRJEB37886	AMPLICON	SAMEA7762889	ERX4846904	COG-UK/CAMC-C82046	Illumina NovaSeq 6000	PAIRED	PCR	VIRAL RNA	Severe acute respiratory syndrome coronavirus 2	Homo sapiens	ILLUMINA	2020-12-17	United Kingdom	Europe	19	4390.22	4071	0.991272	131280678
ERR5040559	PRJEB37886	AMPLICON	SAMEA7762892	ERX4846907	COG-UK/ALDP-C8864E	Illumina NovaSeq 6000	PAIRED	PCR	VIRAL RNA	Severe acute respiratory syndrome coronavirus 2	Homo sapiens	ILLUMINA	2020-12-16	United Kingdom	Europe	40	4495.5	4231	0.974016	134428857
ERR5040569	PRJEB37886	AMPLICON	SAMEA7762902	ERX4846917	COG-UK/QEUH-C7C5C8	Illumina NovaSeq 6000	PAIRED	PCR	VIRAL RNA	Severe acute respiratory syndrome coronavirus 2	Homo sapiens	ILLUMINA	2020-12-16	United Kingdom	Europe	40	4478.14	4352	0.967729	133909773
ERR5040574	PRJEB37886	AMPLICON	SAMEA7762907	ERX4846922	COG-UK/CAMC-C8391D	Illumina NovaSeq 6000	PAIRED	PCR	VIRAL RNA	Severe acute respiratory syndrome coronavirus 2	Homo sapiens	ILLUMINA	2020-12-17	United Kingdom	Europe	25	4560.26	4675	0.901247	136365323
ERR5040580	PRJEB37886	AMPLICON	SAMEA7762913	ERX4846928	COG-UK/CAMC-C83C7E	Illumina NovaSeq 6000	PAIRED	PCR	VIRAL RNA	Severe acute respiratory syndrome coronavirus 2	Homo sapiens	ILLUMINA	2020-12-17	United Kingdom	Europe	41	4532.28	4365	0.965656	135528812
ERR5040583	PRJEB37886	AMPLICON	SAMEA7762916	ERX4846931	COG-UK/CAMC-C82055	Illumina NovaSeq 6000	PAIRED	PCR	VIRAL RNA	Severe acute respiratory syndrome coronavirus 2	Homo sapiens	ILLUMINA	2020-12-17	United Kingdom	Europe	42	3909.86	3669	0.995318	116916678
ERR5040584	PRJEB37886	AMPLICON	SAMEA7762917	ERX4846932	COG-UK/CAMC-C83C6F	Illumina NovaSeq 6000	PAIRED	PCR	VIRAL RNA	Severe acute respiratory syndrome coronavirus 2	Homo sapiens	ILLUMINA	2020-12-17	United Kingdom	Europe	23	4563.45	4320	0.975889	136460911
ERR5040585	PRJEB37886	AMPLICON	SAMEA7762919	ERX4846933	COG-UK/CAMC-C81E2F	Illumina NovaSeq 6000	PAIRED	PCR	VIRAL RNA	Severe acute respiratory syndrome coronavirus 2	Homo sapiens	ILLUMINA	2020-12-17	United Kingdom	Europe	25	4558.04	4668	0.936026	136299185
ERR5040587	PRJEB37886	AMPLICON	SAMEA7762921	ERX4846935	COG-UK/QEUH-C7C5B9	Illumina NovaSeq 6000	PAIRED	PCR	VIRAL RNA	Severe acute respiratory syndrome coronavirus 2	Homo sapiens	ILLUMINA	2020-12-16	United Kingdom	Europe	42	3531.85	2906	0.995318	105612906
ERR5040588	PRJEB37886	AMPLICON	SAMEA7762922	ERX4846936	COG-UK/QEUH-C7C531	Illumina NovaSeq 6000	PAIRED	PCR	VIRAL RNA	Severe acute respiratory syndrome coronavirus 2	Homo sapiens	ILLUMINA	2020-12-16	United Kingdom	Europe	38	4511.08	4500	0.941143	134894854
ERR5040590	PRJEB37886	AMPLICON	SAMEA7762924	ERX4846938	COG-UK/QEUH-C7C5AA	Illumina NovaSeq 6000	PAIRED	PCR	VIRAL RNA	Severe acute respiratory syndrome coronavirus 2	Homo sapiens	ILLUMINA	2020-12-16	United Kingdom	Europe	37	3267.97	2520	0.987092	97722153
ERR5040595	PRJEB37886	AMPLICON	SAMEA7762929	ERX4846943	COG-UK/ALDP-C886C6	Illumina NovaSeq 6000	PAIRED	PCR	VIRAL RNA	Severe acute respiratory syndrome coronavirus 2	Homo sapiens	ILLUMINA	2020-12-16	United Kingdom	Europe	39	3239.04	2712	0.989867	96856904
ERR5040600	PRJEB37886	AMPLICON	SAMEA7762934	ERX4846948	COG-UK/CAMC-C83D11	Illumina NovaSeq 6000	PAIRED	PCR	VIRAL RNA	Severe acute respiratory syndrome coronavirus 2	Homo sapiens	ILLUMINA	2020-12-17	United Kingdom	Europe	40	4530.59	4387	0.963148	135478277
ERR5040601	PRJEB37886	AMPLICON	SAMEA7762935	ERX4846949	COG-UK/CAMC-C81E01	Illumina NovaSeq 6000	PAIRED	PCR	VIRAL RNA	Severe acute respiratory syndrome coronavirus 2	Homo sapiens	ILLUMINA	2020-12-17	United Kingdom	Europe	38	4527.86	4552	0.953349	135396591
ERR5040603	PRJEB37886	AMPLICON	SAMEA7762937	ERX4846951	COG-UK/CAMC-C81E4D	Illumina NovaSeq 6000	PAIRED	PCR	VIRAL RNA	Severe acute respiratory syndrome coronavirus 2	Homo sapiens	ILLUMINA	2020-12-17	United Kingdom	Europe	32	2700.78	1655	0.964519	80761325
ERR5040604	PRJEB37886	AMPLICON	SAMEA7762938	ERX4846952	COG-UK/CAMC-C83CAB	Illumina NovaSeq 6000	PAIRED	PCR	VIRAL RNA	Severe acute respiratory syndrome coronavirus 2	Homo sapiens	ILLUMINA	2020-12-17	United Kingdom	Europe	44	3172.35	2424	0.984249	94862737
ERR5040612	PRJEB37886	AMPLICON	SAMEA7762946	ERX4846960	COG-UK/QEUH-C7D846	Illumina NovaSeq 6000	PAIRED	PCR	VIRAL RNA	Severe acute respiratory syndrome coronavirus 2	Homo sapiens	ILLUMINA	2020-12-16	United Kingdom	Europe	42	4440.92	4222	0.982276	132796724
ERR5040613	PRJEB37886	AMPLICON	SAMEA7762947	ERX4846961	COG-UK/QEUH-C7D8A0	Illumina NovaSeq 6000	PAIRED	PCR	VIRAL RNA	Severe acute respiratory syndrome coronavirus 2	Homo sapiens	ILLUMINA	2020-12-16	United Kingdom	Europe	44	3486.29	3079	0.989867	104250536
ERR5040615	PRJEB37886	AMPLICON	SAMEA7762949	ERX4846963	COG-UK/ALDP-C8A309	Illumina NovaSeq 6000	PAIRED	PCR	VIRAL RNA	Severe acute respiratory syndrome coronavirus 2	Homo sapiens	ILLUMINA	2020-12-16	United Kingdom	Europe	29	4216.17	3980	0.995954	126076079
ERR5040617	PRJEB37886	AMPLICON	SAMEA7762951	ERX4846965	COG-UK/QEUH-C7D828	Illumina NovaSeq 6000	PAIRED	PCR	VIRAL RNA	Severe acute respiratory syndrome coronavirus 2	Homo sapiens	ILLUMINA	2020-12-16	United Kingdom	Europe	41	4424.14	4144	0.985821	132295070
ERR5040619	PRJEB37886	AMPLICON	SAMEA7762953	ERX4846967	COG-UK/QEUH-C7D855	Illumina NovaSeq 6000	PAIRED	PCR	VIRAL RNA	Severe acute respiratory syndrome coronavirus 2	Homo sapiens	ILLUMINA	2020-12-16	United Kingdom	Europe	40	4533.79	4255	0.978062	135573801
ERR5040622	PRJEB37886	AMPLICON	SAMEA7762956	ERX4846970	COG-UK/CAMC-C81DE6	Illumina NovaSeq 6000	PAIRED	PCR	VIRAL RNA	Severe acute respiratory syndrome coronavirus 2	Homo sapiens	ILLUMINA	2020-12-17	United Kingdom	Europe	20	3423.09	3098	0.98776	102360798
ERR5040626	PRJEB37886	AMPLICON	SAMEA7762960	ERX4846974	COG-UK/CAMC-C821AD	Illumina NovaSeq 6000	PAIRED	PCR	VIRAL RNA	Severe acute respiratory syndrome coronavirus 2	Homo sapiens	ILLUMINA	2020-12-17	United Kingdom	Europe	37	3278.37	2666	0.978865	98033001
ERR5040628	PRJEB37886	AMPLICON	SAMEA7762962	ERX4846976	COG-UK/CAMC-C821CB	Illumina NovaSeq 6000	PAIRED	PCR	VIRAL RNA	Severe acute respiratory syndrome coronavirus 2	Homo sapiens	ILLUMINA	2020-12-17	United Kingdom	Europe	40	4342.6	4071	0.985888	129856633
ERR5040629	PRJEB37886	AMPLICON	SAMEA7762963	ERX4846977	COG-UK/CAMC-C821BC	Illumina NovaSeq 6000	PAIRED	PCR	VIRAL RNA	Severe acute respiratory syndrome coronavirus 2	Homo sapiens	ILLUMINA	2020-12-17	United Kingdom	Europe	40	4468.81	4245	0.968498	133630784
ERR5040630	PRJEB37886	AMPLICON	SAMEA7762964	ERX4846978	COG-UK/QEUH-C7D7D0	Illumina NovaSeq 6000	PAIRED	PCR	VIRAL RNA	Severe acute respiratory syndrome coronavirus 2	Homo sapiens	ILLUMINA	2020-12-16	United Kingdom	Europe	42	4600.17	4779	0.934187	137559011
ERR5040632	PRJEB37886	AMPLICON	SAMEA7762966	ERX4846980	COG-UK/ALDP-C8A354	Illumina NovaSeq 6000	PAIRED	PCR	VIRAL RNA	Severe acute respiratory syndrome coronavirus 2	Homo sapiens	ILLUMINA	2020-12-16	United Kingdom	Europe	42	3988.4	3726	0.990636	119265060
ERR5040635	PRJEB37886	AMPLICON	SAMEA7762969	ERX4846983	COG-UK/QEUH-C7D8EC	Illumina NovaSeq 6000	PAIRED	PCR	VIRAL RNA	Severe acute respiratory syndrome coronavirus 2	Homo sapiens	ILLUMINA	2020-12-16	United Kingdom	Europe	41	3182.41	2503	0.986456	95163615
ERR5040639	PRJEB37886	AMPLICON	SAMEA7762973	ERX4846987	COG-UK/ALDP-C8B56C	Illumina NovaSeq 6000	PAIRED	PCR	VIRAL RNA	Severe acute respiratory syndrome coronavirus 2	Homo sapiens	ILLUMINA	2020-12-16	United Kingdom	Europe	27	4509.69	4396	0.961576	134853180
ERR5040642	PRJEB37886	AMPLICON	SAMEA7762976	ERX4846990	COG-UK/CAMC-C82152	Illumina NovaSeq 6000	PAIRED	PCR	VIRAL RNA	Severe acute respiratory syndrome coronavirus 2	Homo sapiens	ILLUMINA	2020-12-17	United Kingdom	Europe	39	4649.47	4623	0.908036	139033096
ERR5040648	PRJEB37886	AMPLICON	SAMEA7762982	ERX4846996	COG-UK/QEUH-C7F835	Illumina NovaSeq 6000	PAIRED	PCR	VIRAL RNA	Severe acute respiratory syndrome coronavirus 2	Homo sapiens	ILLUMINA	2020-12-16	United Kingdom	Europe	26	3662.23	2505	0.944788	109511741
ERR5040649	PRJEB37886	AMPLICON	SAMEA7762983	ERX4846997	COG-UK/QEUH-C7F844	Illumina NovaSeq 6000	PAIRED	PCR	VIRAL RNA	Severe acute respiratory syndrome coronavirus 2	Homo sapiens	ILLUMINA	2020-12-16	United Kingdom	Europe	29	3626.06	2433	0.944153	108430031
ERR5040652	PRJEB37886	AMPLICON	SAMEA7762986	ERX4847000	COG-UK/QEUH-C7D4CA	Illumina NovaSeq 6000	PAIRED	PCR	VIRAL RNA	Severe acute respiratory syndrome coronavirus 2	Homo sapiens	ILLUMINA	2020-12-16	United Kingdom	Europe	44	3675.91	2645	0.910945	109920885
ERR5040653	PRJEB37886	AMPLICON	SAMEA7762987	ERX4847001	COG-UK/ALDP-C884AE	Illumina NovaSeq 6000	PAIRED	PCR	VIRAL RNA	Severe acute respiratory syndrome coronavirus 2	Homo sapiens	ILLUMINA	2020-12-17	United Kingdom	Europe	29	3616.74	2341	0.937297	108151328
ERR5040667	PRJEB37886	AMPLICON	SAMEA7763001	ERX4847015	COG-UK/QEUH-C7D3AF	Illumina NovaSeq 6000	PAIRED	PCR	VIRAL RNA	Severe acute respiratory syndrome coronavirus 2	Homo sapiens	ILLUMINA	2020-12-16	United Kingdom	Europe	43	3847.26	2881	0.965355	115044551
ERR5040673	PRJEB37886	AMPLICON	SAMEA7763007	ERX4847021	COG-UK/QEUH-C7D4BB	Illumina NovaSeq 6000	PAIRED	PCR	VIRAL RNA	Severe acute respiratory syndrome coronavirus 2	Homo sapiens	ILLUMINA	2020-12-16	United Kingdom	Europe	50	3700.93	2559	0.9588	110668832
ERR5040678	PRJEB37886	AMPLICON	SAMEA7763012	ERX4847026	COG-UK/MILK-C7A551	Illumina NovaSeq 6000	PAIRED	PCR	VIRAL RNA	Severe acute respiratory syndrome coronavirus 2	Homo sapiens	ILLUMINA	2020-12-15	United Kingdom	Europe	44	3707.66	2612	0.930107	110870090
ERR5040684	PRJEB37886	AMPLICON	SAMEA7763018	ERX4847032	COG-UK/QEUH-C7FD27	Illumina NovaSeq 6000	PAIRED	PCR	VIRAL RNA	Severe acute respiratory syndrome coronavirus 2	Homo sapiens	ILLUMINA	2020-12-16	United Kingdom	Europe	46	3557.77	2149	0.917868	106387889
ERR5040685	PRJEB37886	AMPLICON	SAMEA7763019	ERX4847033	COG-UK/ALDP-C8907C	Illumina NovaSeq 6000	PAIRED	PCR	VIRAL RNA	Severe acute respiratory syndrome coronavirus 2	Homo sapiens	ILLUMINA	2020-12-17	United Kingdom	Europe	31	3767.17	2711	0.953215	112649663
ERR5040686	PRJEB37886	AMPLICON	SAMEA7763020	ERX4847034	COG-UK/QEUH-C7C8B0	Illumina NovaSeq 6000	PAIRED	PCR	VIRAL RNA	Severe acute respiratory syndrome coronavirus 2	Homo sapiens	ILLUMINA	2020-12-15	United Kingdom	Europe	26	3614.95	2256	0.96074	108097863
ERR5040687	PRJEB37886	AMPLICON	SAMEA7763021	ERX4847035	COG-UK/MILK-C7A57F	Illumina NovaSeq 6000	PAIRED	PCR	VIRAL RNA	Severe acute respiratory syndrome coronavirus 2	Homo sapiens	ILLUMINA	2020-12-15	United Kingdom	Europe	45	3681.74	2402	0.943183	110095050
ERR5040688	PRJEB37886	AMPLICON	SAMEA7763022	ERX4847036	COG-UK/MILK-C7A630	Illumina NovaSeq 6000	PAIRED	PCR	VIRAL RNA	Severe acute respiratory syndrome coronavirus 2	Homo sapiens	ILLUMINA	2020-12-15	United Kingdom	Europe	46	3643.37	2245	0.954118	108947821
ERR5040689	PRJEB37886	AMPLICON	SAMEA7763023	ERX4847037	COG-UK/MILK-C7A6A9	Illumina NovaSeq 6000	PAIRED	PCR	VIRAL RNA	Severe acute respiratory syndrome coronavirus 2	Homo sapiens	ILLUMINA	2020-12-15	United Kingdom	Europe	30	3728.53	2609	0.918537	111494281
ERR5040690	PRJEB37886	AMPLICON	SAMEA7763024	ERX4847038	COG-UK/MILK-C7A68B	Illumina NovaSeq 6000	PAIRED	PCR	VIRAL RNA	Severe acute respiratory syndrome coronavirus 2	Homo sapiens	ILLUMINA	2020-12-15	United Kingdom	Europe	46	3661.09	2422	0.941979	109477470
ERR5040691	PRJEB37886	AMPLICON	SAMEA7763025	ERX4847039	COG-UK/QEUH-C7FA99	Illumina NovaSeq 6000	PAIRED	PCR	VIRAL RNA	Severe acute respiratory syndrome coronavirus 2	Homo sapiens	ILLUMINA	2020-12-16	United Kingdom	Europe	46	3656.23	2375	0.9382	109332103
ERR5040693	PRJEB37886	AMPLICON	SAMEA7763027	ERX4847041	COG-UK/ALDP-C8916A	Illumina NovaSeq 6000	PAIRED	PCR	VIRAL RNA	Severe acute respiratory syndrome coronavirus 2	Homo sapiens	ILLUMINA	2020-12-17	United Kingdom	Europe	27	3515.1	2039	0.905762	105111888
ERR5040702	PRJEB37886	AMPLICON	SAMEA7763036	ERX4847050	COG-UK/ALDP-C891C4	Illumina NovaSeq 6000	PAIRED	PCR	VIRAL RNA	Severe acute respiratory syndrome coronavirus 2	Homo sapiens	ILLUMINA	2020-12-16	United Kingdom	Europe	26	3470.67	2032	0.925292	103783466
ERR5040707	PRJEB37886	AMPLICON	SAMEA7763041	ERX4847055	COG-UK/MILK-C7A5BB	Illumina NovaSeq 6000	PAIRED	PCR	VIRAL RNA	Severe acute respiratory syndrome coronavirus 2	Homo sapiens	ILLUMINA	2020-12-15	United Kingdom	Europe	41	3531.94	2055	0.928703	105615673
ERR5040710	PRJEB37886	AMPLICON	SAMEA7763044	ERX4847058	COG-UK/ALDP-C892FE	Illumina NovaSeq 6000	PAIRED	PCR	VIRAL RNA	Severe acute respiratory syndrome coronavirus 2	Homo sapiens	ILLUMINA	2020-12-16	United Kingdom	Europe	43	3925.6	3175	0.955523	117387080
ERR5040714	PRJEB37886	AMPLICON	SAMEA7763048	ERX4847062	COG-UK/QEUH-C7C74A	Illumina NovaSeq 6000	PAIRED	PCR	VIRAL RNA	Severe acute respiratory syndrome coronavirus 2	Homo sapiens	ILLUMINA	2020-12-16	United Kingdom	Europe	36	3537.22	2036	0.929372	105773372
ERR5040715	PRJEB37886	AMPLICON	SAMEA7763049	ERX4847063	COG-UK/ALDP-C8930A	Illumina NovaSeq 6000	PAIRED	PCR	VIRAL RNA	Severe acute respiratory syndrome coronavirus 2	Homo sapiens	ILLUMINA	2020-12-16	United Kingdom	Europe	45	3644.19	2347	0.944587	108972102
ERR5040720	PRJEB37886	AMPLICON	SAMEA7763054	ERX4847068	COG-UK/QEUH-C7FB96	Illumina NovaSeq 6000	PAIRED	PCR	VIRAL RNA	Severe acute respiratory syndrome coronavirus 2	Homo sapiens	ILLUMINA	2020-12-16	United Kingdom	Europe	30	3737.9	2608	0.961676	111774380
ERR5040725	PRJEB37886	AMPLICON	SAMEA7763059	ERX4847073	COG-UK/ALDP-C89285	Illumina NovaSeq 6000	PAIRED	PCR	VIRAL RNA	Severe acute respiratory syndrome coronavirus 2	Homo sapiens	ILLUMINA	2020-12-16	United Kingdom	Europe	28	3697.39	2517	0.963214	110562986
ERR5040726	PRJEB37886	AMPLICON	SAMEA7763060	ERX4847074	COG-UK/ALDP-C89364	Illumina NovaSeq 6000	PAIRED	PCR	VIRAL RNA	Severe acute respiratory syndrome coronavirus 2	Homo sapiens	ILLUMINA	2020-12-16	United Kingdom	Europe	44	3674.79	2449	0.938033	109887135
ERR5040734	PRJEB37886	AMPLICON	SAMEA7763068	ERX4847082	COG-UK/ALDP-C891B5	Illumina NovaSeq 6000	PAIRED	PCR	VIRAL RNA	Severe acute respiratory syndrome coronavirus 2	Homo sapiens	ILLUMINA	2020-12-16	United Kingdom	Europe	48	3565.9	2324	0.905628	106631049
ERR5040735	PRJEB37886	AMPLICON	SAMEA7763069	ERX4847083	COG-UK/ALDP-C89337	Illumina NovaSeq 6000	PAIRED	PCR	VIRAL RNA	Severe acute respiratory syndrome coronavirus 2	Homo sapiens	ILLUMINA	2020-12-16	United Kingdom	Europe	46	3580.18	2340	0.943785	107058074
ERR5040737	PRJEB37886	AMPLICON	SAMEA7763071	ERX4847085	COG-UK/QEUH-C7C391	Illumina NovaSeq 6000	PAIRED	PCR	VIRAL RNA	Severe acute respiratory syndrome coronavirus 2	Homo sapiens	ILLUMINA	2020-12-16	United Kingdom	Europe	41	3791.33	2855	0.959201	113372241
ERR5040738	PRJEB37886	AMPLICON	SAMEA7763072	ERX4847086	COG-UK/QEUH-C7C3DD	Illumina NovaSeq 6000	PAIRED	PCR	VIRAL RNA	Severe acute respiratory syndrome coronavirus 2	Homo sapiens	ILLUMINA	2020-12-16	United Kingdom	Europe	42	3630.13	2465	0.965288	108551677
ERR5040740	PRJEB37886	AMPLICON	SAMEA7763074	ERX4847088	COG-UK/QEUH-C7FB4B	Illumina NovaSeq 6000	PAIRED	PCR	VIRAL RNA	Severe acute respiratory syndrome coronavirus 2	Homo sapiens	ILLUMINA	2020-12-16	United Kingdom	Europe	25	4254.5	4126	0.939538	127222258
ERR5040741	PRJEB37886	AMPLICON	SAMEA7763075	ERX4847089	COG-UK/QEUH-C7F97E	Illumina NovaSeq 6000	PAIRED	PCR	VIRAL RNA	Severe acute respiratory syndrome coronavirus 2	Homo sapiens	ILLUMINA	2020-12-16	United Kingdom	Europe	27	3586.45	2287	0.908538	107245521
ERR5040743	PRJEB37886	AMPLICON	SAMEA7763077	ERX4847091	COG-UK/MILK-C7A7D3	Illumina NovaSeq 6000	PAIRED	PCR	VIRAL RNA	Severe acute respiratory syndrome coronavirus 2	Homo sapiens	ILLUMINA	2020-12-15	United Kingdom	Europe	46	4056.99	3834	0.934421	121316216
ERR5040746	PRJEB37886	AMPLICON	SAMEA7763080	ERX4847094	COG-UK/ALDP-C89346	Illumina NovaSeq 6000	PAIRED	PCR	VIRAL RNA	Severe acute respiratory syndrome coronavirus 2	Homo sapiens	ILLUMINA	2020-12-16	United Kingdom	Europe	28	3605.88	2386	0.920075	107826543
ERR5040747	PRJEB37886	AMPLICON	SAMEA7763081	ERX4847095	COG-UK/QEUH-C7FD45	Illumina NovaSeq 6000	PAIRED	PCR	VIRAL RNA	Severe acute respiratory syndrome coronavirus 2	Homo sapiens	ILLUMINA	2020-12-16	United Kingdom	Europe	45	4284.84	4284	0.922984	128129630
ERR5040751	PRJEB37886	AMPLICON	SAMEA7763085	ERX4847099	COG-UK/QEUH-C7F923	Illumina NovaSeq 6000	PAIRED	PCR	VIRAL RNA	Severe acute respiratory syndrome coronavirus 2	Homo sapiens	ILLUMINA	2020-12-16	United Kingdom	Europe	30	3882.7	3021	0.954252	116104434
ERR5040758	PRJEB37886	AMPLICON	SAMEA7763092	ERX4847106	COG-UK/ALDP-C8B21A	Illumina NovaSeq 6000	PAIRED	PCR	VIRAL RNA	Severe acute respiratory syndrome coronavirus 2	Homo sapiens	ILLUMINA	2020-12-17	United Kingdom	Europe	28	3890.56	3159	0.94733	116339514
ERR5040759	PRJEB37886	AMPLICON	SAMEA7763093	ERX4847107	COG-UK/ALDP-C8B2A1	Illumina NovaSeq 6000	PAIRED	PCR	VIRAL RNA	Severe acute respiratory syndrome coronavirus 2	Homo sapiens	ILLUMINA	2020-12-17	United Kingdom	Europe	30	3583.36	2187	0.908939	107153152
ERR5040761	PRJEB37886	AMPLICON	SAMEA7763095	ERX4847109	COG-UK/QEUH-C7FA02	Illumina NovaSeq 6000	PAIRED	PCR	VIRAL RNA	Severe acute respiratory syndrome coronavirus 2	Homo sapiens	ILLUMINA	2020-12-16	United Kingdom	Europe	45	3654.38	2392	0.94315	109276822
ERR5040765	PRJEB37886	AMPLICON	SAMEA7763099	ERX4847113	COG-UK/QEUH-C7FA4E	Illumina NovaSeq 6000	PAIRED	PCR	VIRAL RNA	Severe acute respiratory syndrome coronavirus 2	Homo sapiens	ILLUMINA	2020-12-16	United Kingdom	Europe	47	3570.91	2056	0.940708	106780960
ERR5040778	PRJEB37886	AMPLICON	SAMEA7763112	ERX4847126	COG-UK/QEUH-C931C7	Illumina NovaSeq 6000	PAIRED	PCR	VIRAL RNA	Severe acute respiratory syndrome coronavirus 2	Homo sapiens	ILLUMINA	2020-12-17	United Kingdom	Europe	35	3964.05	3760	0.987894	118537135
ERR5040782	PRJEB37886	AMPLICON	SAMEA7763116	ERX4847130	COG-UK/QEUH-C92BCA	Illumina NovaSeq 6000	PAIRED	PCR	VIRAL RNA	Severe acute respiratory syndrome coronavirus 2	Homo sapiens	ILLUMINA	2020-12-17	United Kingdom	Europe	41	4552.97	4442	0.910176	136147386
ERR5040792	PRJEB37886	AMPLICON	SAMEA7763126	ERX4847140	COG-UK/CAMC-C98EE9	Illumina NovaSeq 6000	PAIRED	PCR	VIRAL RNA	Severe acute respiratory syndrome coronavirus 2	Homo sapiens	ILLUMINA	2020-12-18	United Kingdom	Europe	39	3664.53	3543	0.987092	109580376
ERR5040793	PRJEB37886	AMPLICON	SAMEA7763127	ERX4847141	COG-UK/CAMC-C98F6E	Illumina NovaSeq 6000	PAIRED	PCR	VIRAL RNA	Severe acute respiratory syndrome coronavirus 2	Homo sapiens	ILLUMINA	2020-12-18	United Kingdom	Europe	28	4489.2	4326	0.923085	134240485
ERR5040794	PRJEB37886	AMPLICON	SAMEA7763128	ERX4847142	COG-UK/CAMC-C98F9B	Illumina NovaSeq 6000	PAIRED	PCR	VIRAL RNA	Severe acute respiratory syndrome coronavirus 2	Homo sapiens	ILLUMINA	2020-12-18	United Kingdom	Europe	43	4464.67	4312	0.945189	133506943
ERR5040795	PRJEB37886	AMPLICON	SAMEA7763129	ERX4847143	COG-UK/CAMC-C98F31	Illumina NovaSeq 6000	PAIRED	PCR	VIRAL RNA	Severe acute respiratory syndrome coronavirus 2	Homo sapiens	ILLUMINA	2020-12-18	United Kingdom	Europe	38	4358.26	4013	0.982477	130325029
ERR5040798	PRJEB37886	AMPLICON	SAMEA7763132	ERX4847146	COG-UK/QEUH-C92BF7	Illumina NovaSeq 6000	PAIRED	PCR	VIRAL RNA	Severe acute respiratory syndrome coronavirus 2	Homo sapiens	ILLUMINA	2020-12-16	United Kingdom	Europe	39	4538.03	4457	0.908069	135700741
ERR5040802	PRJEB37886	AMPLICON	SAMEA7763136	ERX4847150	COG-UK/QEUH-C92C12	Illumina NovaSeq 6000	PAIRED	PCR	VIRAL RNA	Severe acute respiratory syndrome coronavirus 2	Homo sapiens	ILLUMINA	2020-12-16	United Kingdom	Europe	26	4519.22	4333	0.922416	135138354
ERR5040807	PRJEB37886	AMPLICON	SAMEA7763141	ERX4847155	COG-UK/QEUH-C93103	Illumina NovaSeq 6000	PAIRED	PCR	VIRAL RNA	Severe acute respiratory syndrome coronavirus 2	Homo sapiens	ILLUMINA	2020-12-17	United Kingdom	Europe	22	3981.54	3782	0.987526	119060064
ERR5040810	PRJEB37886	AMPLICON	SAMEA7763144	ERX4847158	COG-UK/CAMC-C98F5F	Illumina NovaSeq 6000	PAIRED	PCR	VIRAL RNA	Severe acute respiratory syndrome coronavirus 2	Homo sapiens	ILLUMINA	2020-12-18	United Kingdom	Europe	26	3729.46	3464	0.995552	111522153
ERR5040813	PRJEB37886	AMPLICON	SAMEA7763147	ERX4847161	COG-UK/CAMC-C99D09	Illumina NovaSeq 6000	PAIRED	PCR	VIRAL RNA	Severe acute respiratory syndrome coronavirus 2	Homo sapiens	ILLUMINA	2020-12-18	United Kingdom	Europe	39	3259.58	2939	0.96589	97471128
ERR5040815	PRJEB37886	AMPLICON	SAMEA7763149	ERX4847163	COG-UK/QEUH-C92D79	Illumina NovaSeq 6000	PAIRED	PCR	VIRAL RNA	Severe acute respiratory syndrome coronavirus 2	Homo sapiens	ILLUMINA	2020-12-16	United Kingdom	Europe	46	4517.02	4461	0.917767	135072512
ERR5040818	PRJEB37886	AMPLICON	SAMEA7763152	ERX4847166	COG-UK/QEUH-C9316D	Illumina NovaSeq 6000	PAIRED	PCR	VIRAL RNA	Severe acute respiratory syndrome coronavirus 2	Homo sapiens	ILLUMINA	2020-12-17	United Kingdom	Europe	20	2417.05	1505	0.917333	72277038
ERR5040823	PRJEB37886	AMPLICON	SAMEA7763157	ERX4847171	COG-UK/QEUH-C932A6	Illumina NovaSeq 6000	PAIRED	PCR	VIRAL RNA	Severe acute respiratory syndrome coronavirus 2	Homo sapiens	ILLUMINA	2020-12-17	United Kingdom	Europe	39	4464.9	4298	0.954018	133513872
ERR5040827	PRJEB37886	AMPLICON	SAMEA7763161	ERX4847175	COG-UK/QEUH-C932F1	Illumina NovaSeq 6000	PAIRED	PCR	VIRAL RNA	Severe acute respiratory syndrome coronavirus 2	Homo sapiens	ILLUMINA	2020-12-17	United Kingdom	Europe	39	4546.23	4482	0.91663	135946031
ERR5040830	PRJEB37886	AMPLICON	SAMEA7763164	ERX4847178	COG-UK/CAMC-C9904C	Illumina NovaSeq 6000	PAIRED	PCR	VIRAL RNA	Severe acute respiratory syndrome coronavirus 2	Homo sapiens	ILLUMINA	2020-12-17	United Kingdom	Europe	41	3815.14	3643	0.995318	114084147
ERR5040831	PRJEB37886	AMPLICON	SAMEA7763165	ERX4847179	COG-UK/CAMC-C99CEE	Illumina NovaSeq 6000	PAIRED	PCR	VIRAL RNA	Severe acute respiratory syndrome coronavirus 2	Homo sapiens	ILLUMINA	2020-12-18	United Kingdom	Europe	35	2910.37	2518	0.964786	87028683
ERR5040835	PRJEB37886	AMPLICON	SAMEA7763169	ERX4847183	COG-UK/CAMC-C9903D	Illumina NovaSeq 6000	PAIRED	PCR	VIRAL RNA	Severe acute respiratory syndrome coronavirus 2	Homo sapiens	ILLUMINA	2020-12-17	United Kingdom	Europe	33	3065.01	2653	0.964786	91652977
ERR5040836	PRJEB37886	AMPLICON	SAMEA7763170	ERX4847184	COG-UK/CAMC-C99079	Illumina NovaSeq 6000	PAIRED	PCR	VIRAL RNA	Severe acute respiratory syndrome coronavirus 2	Homo sapiens	ILLUMINA	2020-12-17	United Kingdom	Europe	31	3545.29	3371	0.977427	106014823
ERR5040839	PRJEB37886	AMPLICON	SAMEA7763173	ERX4847187	COG-UK/QEUH-C92DE2	Illumina NovaSeq 6000	PAIRED	PCR	VIRAL RNA	Severe acute respiratory syndrome coronavirus 2	Homo sapiens	ILLUMINA	2020-12-16	United Kingdom	Europe	41	4566.77	4471	0.903856	136559975
ERR5040842	PRJEB37886	AMPLICON	SAMEA7763176	ERX4847190	COG-UK/QEUH-C92D6A	Illumina NovaSeq 6000	PAIRED	PCR	VIRAL RNA	Severe acute respiratory syndrome coronavirus 2	Homo sapiens	ILLUMINA	2020-12-16	United Kingdom	Europe	16	3940.4	3867	0.982845	117829920
ERR5040845	PRJEB37886	AMPLICON	SAMEA7763179	ERX4847193	COG-UK/QEUH-C93024	Illumina NovaSeq 6000	PAIRED	PCR	VIRAL RNA	Severe acute respiratory syndrome coronavirus 2	Homo sapiens	ILLUMINA	2020-12-17	United Kingdom	Europe	39	3605.82	3280	0.974417	107824709
ERR5040846	PRJEB37886	AMPLICON	SAMEA7763180	ERX4847194	COG-UK/QEUH-C93288	Illumina NovaSeq 6000	PAIRED	PCR	VIRAL RNA	Severe acute respiratory syndrome coronavirus 2	Homo sapiens	ILLUMINA	2020-12-17	United Kingdom	Europe	25	4531.93	4365	0.917132	135518342
ERR5040852	PRJEB37886	AMPLICON	SAMEA7763186	ERX4847200	COG-UK/CAMC-C98FE6	Illumina NovaSeq 6000	PAIRED	PCR	VIRAL RNA	Severe acute respiratory syndrome coronavirus 2	Homo sapiens	ILLUMINA	2020-12-17	United Kingdom	Europe	37	2820.53	2291	0.950072	84342205
ERR5040859	PRJEB37886	AMPLICON	SAMEA7763193	ERX4847207	COG-UK/QEUH-C93051	Illumina NovaSeq 6000	PAIRED	PCR	VIRAL RNA	Severe acute respiratory syndrome coronavirus 2	Homo sapiens	ILLUMINA	2020-12-17	United Kingdom	Europe	40	2504.8	1807	0.956626	74901164
ERR5040864	PRJEB37886	AMPLICON	SAMEA7763198	ERX4847212	COG-UK/QEUH-C92FFB	Illumina NovaSeq 6000	PAIRED	PCR	VIRAL RNA	Severe acute respiratory syndrome coronavirus 2	Homo sapiens	ILLUMINA	2020-12-17	United Kingdom	Europe	38	3584.51	3318	0.968164	107187705
ERR5040865	PRJEB37886	AMPLICON	SAMEA7763199	ERX4847213	COG-UK/QEUH-C934CE	Illumina NovaSeq 6000	PAIRED	PCR	VIRAL RNA	Severe acute respiratory syndrome coronavirus 2	Homo sapiens	ILLUMINA	2020-12-16	United Kingdom	Europe	25	4469.13	4346	0.941176	133640465
ERR5040866	PRJEB37886	AMPLICON	SAMEA7763200	ERX4847214	COG-UK/QEUH-C92F55	Illumina NovaSeq 6000	PAIRED	PCR	VIRAL RNA	Severe acute respiratory syndrome coronavirus 2	Homo sapiens	ILLUMINA	2020-12-17	United Kingdom	Europe	41	4510.68	4397	0.927198	134882909
ERR5040869	PRJEB37886	AMPLICON	SAMEA7763203	ERX4847217	COG-UK/QEUH-C93455	Illumina NovaSeq 6000	PAIRED	PCR	VIRAL RNA	Severe acute respiratory syndrome coronavirus 2	Homo sapiens	ILLUMINA	2020-12-16	United Kingdom	Europe	18	4117.39	3902	0.979868	123122418
ERR5040871	PRJEB37886	AMPLICON	SAMEA7763205	ERX4847219	COG-UK/CAMC-C98BB5	Illumina NovaSeq 6000	PAIRED	PCR	VIRAL RNA	Severe acute respiratory syndrome coronavirus 2	Homo sapiens	ILLUMINA	2020-12-17	United Kingdom	Europe	39	4495.3	4348	0.928636	134422807
ERR5040876	PRJEB37886	AMPLICON	SAMEA7763210	ERX4847224	COG-UK/CAMC-C98BC4	Illumina NovaSeq 6000	PAIRED	PCR	VIRAL RNA	Severe acute respiratory syndrome coronavirus 2	Homo sapiens	ILLUMINA	2020-12-17	United Kingdom	Europe	42	4419.8	4254	0.932415	132165194
ERR5040879	PRJEB37886	AMPLICON	SAMEA7763213	ERX4847227	COG-UK/QEUH-C92FA0	Illumina NovaSeq 6000	PAIRED	PCR	VIRAL RNA	Severe acute respiratory syndrome coronavirus 2	Homo sapiens	ILLUMINA	2020-12-17	United Kingdom	Europe	27	3685.14	3400	0.972779	110196792
ERR5040881	PRJEB37886	AMPLICON	SAMEA7763215	ERX4847229	COG-UK/QEUH-C92FCE	Illumina NovaSeq 6000	PAIRED	PCR	VIRAL RNA	Severe acute respiratory syndrome coronavirus 2	Homo sapiens	ILLUMINA	2020-12-17	United Kingdom	Europe	25	4426.22	4348	0.940307	132357207
ERR5040882	PRJEB37886	AMPLICON	SAMEA7763216	ERX4847230	COG-UK/QEUH-C934FB	Illumina NovaSeq 6000	PAIRED	PCR	VIRAL RNA	Severe acute respiratory syndrome coronavirus 2	Homo sapiens	ILLUMINA	2020-12-14	United Kingdom	Europe	25	4418.29	4292	0.965589	132120059
ERR5040884	PRJEB37886	AMPLICON	SAMEA7763218	ERX4847232	COG-UK/QEUH-C93516	Illumina NovaSeq 6000	PAIRED	PCR	VIRAL RNA	Severe acute respiratory syndrome coronavirus 2	Homo sapiens	ILLUMINA	2020-12-16	United Kingdom	Europe	36	3029.11	2753	0.937431	90579491
ERR5040885	PRJEB37886	AMPLICON	SAMEA7763219	ERX4847233	COG-UK/QEUH-C92F82	Illumina NovaSeq 6000	PAIRED	PCR	VIRAL RNA	Severe acute respiratory syndrome coronavirus 2	Homo sapiens	ILLUMINA	2020-12-17	United Kingdom	Europe	40	4491.41	4331	0.927867	134306643
ERR5040887	PRJEB37886	AMPLICON	SAMEA7763221	ERX4847235	COG-UK/QEUH-C93464	Illumina NovaSeq 6000	PAIRED	PCR	VIRAL RNA	Severe acute respiratory syndrome coronavirus 2	Homo sapiens	ILLUMINA	2020-12-16	United Kingdom	Europe	20	3586.49	3363	0.987292	107246662
ERR5040888	PRJEB37886	AMPLICON	SAMEA7763222	ERX4847236	COG-UK/QEUH-C93042	Illumina NovaSeq 6000	PAIRED	PCR	VIRAL RNA	Severe acute respiratory syndrome coronavirus 2	Homo sapiens	ILLUMINA	2020-12-17	United Kingdom	Europe	24	3387.74	3066	0.987727	101303693
ERR5040892	PRJEB37886	AMPLICON	SAMEA7763226	ERX4847240	COG-UK/CAMC-C98B97	Illumina NovaSeq 6000	PAIRED	PCR	VIRAL RNA	Severe acute respiratory syndrome coronavirus 2	Homo sapiens	ILLUMINA	2020-12-17	United Kingdom	Europe	40	3967.85	3858	0.9692	118650571
ERR5040893	PRJEB37886	AMPLICON	SAMEA7763227	ERX4847241	COG-UK/CAMC-C98C1C	Illumina NovaSeq 6000	PAIRED	PCR	VIRAL RNA	Severe acute respiratory syndrome coronavirus 2	Homo sapiens	ILLUMINA	2020-12-17	United Kingdom	Europe	40	4303.36	4125	0.952145	128683436
ERR5040896	PRJEB37886	AMPLICON	SAMEA7763230	ERX4847244	COG-UK/CAMC-C98B88	Illumina NovaSeq 6000	PAIRED	PCR	VIRAL RNA	Severe acute respiratory syndrome coronavirus 2	Homo sapiens	ILLUMINA	2020-12-17	United Kingdom	Europe	28	3885.76	3654	0.991539	116195967
ERR5040900	PRJEB37886	AMPLICON	SAMEA7763234	ERX4847248	COG-UK/QEUH-C93473	Illumina NovaSeq 6000	PAIRED	PCR	VIRAL RNA	Severe acute respiratory syndrome coronavirus 2	Homo sapiens	ILLUMINA	2020-12-15	United Kingdom	Europe	30	4341.51	4142	0.976758	129824274
ERR5040901	PRJEB37886	AMPLICON	SAMEA7763235	ERX4847249	COG-UK/QEUH-C92C6D	Illumina NovaSeq 6000	PAIRED	PCR	VIRAL RNA	Severe acute respiratory syndrome coronavirus 2	Homo sapiens	ILLUMINA	2020-12-17	United Kingdom	Europe	44	4486.02	4256	0.94345	134145483
ERR5040902	PRJEB37886	AMPLICON	SAMEA7763236	ERX4847250	COG-UK/QEUH-C934DD	Illumina NovaSeq 6000	PAIRED	PCR	VIRAL RNA	Severe acute respiratory syndrome coronavirus 2	Homo sapiens	ILLUMINA	2020-12-16	United Kingdom	Europe	27	4373.71	4042	0.947932	130786946
ERR5040905	PRJEB37886	AMPLICON	SAMEA7763239	ERX4847253	COG-UK/QEUH-C92C30	Illumina NovaSeq 6000	PAIRED	PCR	VIRAL RNA	Severe acute respiratory syndrome coronavirus 2	Homo sapiens	ILLUMINA	2020-12-17	United Kingdom	Europe	44	4248.81	4089	0.976457	127052160
ERR5040911	PRJEB37886	AMPLICON	SAMEA7763245	ERX4847259	COG-UK/QEUH-C93D1E	Illumina NovaSeq 6000	PAIRED	PCR	VIRAL RNA	Severe acute respiratory syndrome coronavirus 2	Homo sapiens	ILLUMINA	2020-12-17	United Kingdom	Europe	36	3423.75	3376	0.970304	102380522
ERR5040926	PRJEB37886	AMPLICON	SAMEA7763260	ERX4847274	COG-UK/QEUH-C93CC6	Illumina NovaSeq 6000	PAIRED	PCR	VIRAL RNA	Severe acute respiratory syndrome coronavirus 2	Homo sapiens	ILLUMINA	2020-12-17	United Kingdom	Europe	43	4491.61	4339	0.937163	134312699
ERR5040930	PRJEB37886	AMPLICON	SAMEA7763264	ERX4847278	COG-UK/QEUH-C92C5E	Illumina NovaSeq 6000	PAIRED	PCR	VIRAL RNA	Severe acute respiratory syndrome coronavirus 2	Homo sapiens	ILLUMINA	2020-12-17	United Kingdom	Europe	42	4287.49	4157	0.969167	128208962
ERR5040931	PRJEB37886	AMPLICON	SAMEA7763265	ERX4847279	COG-UK/QEUH-C93D2D	Illumina NovaSeq 6000	PAIRED	PCR	VIRAL RNA	Severe acute respiratory syndrome coronavirus 2	Homo sapiens	ILLUMINA	2020-12-17	United Kingdom	Europe	40	4401.85	4132	0.972912	131628488
ERR5040942	PRJEB37886	AMPLICON	SAMEA7763276	ERX4847290	COG-UK/QEUH-C93CD5	Illumina NovaSeq 6000	PAIRED	PCR	VIRAL RNA	Severe acute respiratory syndrome coronavirus 2	Homo sapiens	ILLUMINA	2020-12-17	United Kingdom	Europe	48	4435.32	4261	0.949838	132629345
ERR5040945	PRJEB37886	AMPLICON	SAMEA7763279	ERX4847293	COG-UK/QEUH-C92CE5	Illumina NovaSeq 6000	PAIRED	PCR	VIRAL RNA	Severe acute respiratory syndrome coronavirus 2	Homo sapiens	ILLUMINA	2020-12-17	United Kingdom	Europe	39	4434.7	4335	0.904592	132610725
ERR5040952	PRJEB37886	AMPLICON	SAMEA7763286	ERX4847300	COG-UK/QEUH-C933B2	Illumina NovaSeq 6000	PAIRED	PCR	VIRAL RNA	Severe acute respiratory syndrome coronavirus 2	Homo sapiens	ILLUMINA	2020-12-16	United Kingdom	Europe	24	4216.14	4062	0.96813	126075189
ERR5040960	PRJEB37886	AMPLICON	SAMEA7763294	ERX4847308	COG-UK/CAMC-C995D4	Illumina NovaSeq 6000	PAIRED	PCR	VIRAL RNA	Severe acute respiratory syndrome coronavirus 2	Homo sapiens	ILLUMINA	2020-12-18	United Kingdom	Europe	24	4236.62	4035	0.964184	126687521
ERR5040962	PRJEB37886	AMPLICON	SAMEA7763296	ERX4847310	COG-UK/CAMC-C9957A	Illumina NovaSeq 6000	PAIRED	PCR	VIRAL RNA	Severe acute respiratory syndrome coronavirus 2	Homo sapiens	ILLUMINA	2020-12-18	United Kingdom	Europe	48	3842.82	3686	0.980637	114911886
ERR5040965	PRJEB37886	AMPLICON	SAMEA7763299	ERX4847313	COG-UK/CAMC-C994AA	Illumina NovaSeq 6000	PAIRED	PCR	VIRAL RNA	Severe acute respiratory syndrome coronavirus 2	Homo sapiens	ILLUMINA	2020-12-17	United Kingdom	Europe	40	4010	3795	0.991606	119910931
ERR5040968	PRJEB37886	AMPLICON	SAMEA7763302	ERX4847316	COG-UK/QEUH-C93376	Illumina NovaSeq 6000	PAIRED	PCR	VIRAL RNA	Severe acute respiratory syndrome coronavirus 2	Homo sapiens	ILLUMINA	2020-12-17	United Kingdom	Europe	44	4342.41	4184	0.936528	129851194
ERR5040970	PRJEB37886	AMPLICON	SAMEA7763304	ERX4847318	COG-UK/QEUH-C933C1	Illumina NovaSeq 6000	PAIRED	PCR	VIRAL RNA	Severe acute respiratory syndrome coronavirus 2	Homo sapiens	ILLUMINA	2020-12-17	United Kingdom	Europe	43	4039.67	3872	0.980704	120798187
ERR5040973	PRJEB37886	AMPLICON	SAMEA7763307	ERX4847321	COG-UK/QEUH-C92F19	Illumina NovaSeq 6000	PAIRED	PCR	VIRAL RNA	Severe acute respiratory syndrome coronavirus 2	Homo sapiens	ILLUMINA	2020-12-17	United Kingdom	Europe	38	4502.23	4372	0.932916	134630080
ERR5040982	PRJEB37886	AMPLICON	SAMEA7763316	ERX4847330	COG-UK/CAMC-C994B9	Illumina NovaSeq 6000	PAIRED	PCR	VIRAL RNA	Severe acute respiratory syndrome coronavirus 2	Homo sapiens	ILLUMINA	2020-12-17	United Kingdom	Europe	23	3218.67	2883	0.98776	96247936
ERR5040984	PRJEB37886	AMPLICON	SAMEA7763318	ERX4847332	COG-UK/CAMC-C9949B	Illumina NovaSeq 6000	PAIRED	PCR	VIRAL RNA	Severe acute respiratory syndrome coronavirus 2	Homo sapiens	ILLUMINA	2020-12-17	United Kingdom	Europe	35	3720.57	3400	0.978698	111256077
ERR5040988	PRJEB37886	AMPLICON	SAMEA7763322	ERX4847336	COG-UK/CAMC-C9946E	Illumina NovaSeq 6000	PAIRED	PCR	VIRAL RNA	Severe acute respiratory syndrome coronavirus 2	Homo sapiens	ILLUMINA	2020-12-17	United Kingdom	Europe	22	3700.8	3406	0.991272	110664905
ERR5040990	PRJEB37886	AMPLICON	SAMEA7763324	ERX4847338	COG-UK/CAMC-C9948C	Illumina NovaSeq 6000	PAIRED	PCR	VIRAL RNA	Severe acute respiratory syndrome coronavirus 2	Homo sapiens	ILLUMINA	2020-12-17	United Kingdom	Europe	38	4486.4	4351	0.937464	134156759
ERR5040991	PRJEB37886	AMPLICON	SAMEA7763325	ERX4847339	COG-UK/CAMC-C994C8	Illumina NovaSeq 6000	PAIRED	PCR	VIRAL RNA	Severe acute respiratory syndrome coronavirus 2	Homo sapiens	ILLUMINA	2020-12-17	United Kingdom	Europe	28	4106.15	3970	0.961007	122786123
ERR5040994	PRJEB37886	AMPLICON	SAMEA7763328	ERX4847342	COG-UK/CAMC-C99862	Illumina NovaSeq 6000	PAIRED	PCR	VIRAL RNA	Severe acute respiratory syndrome coronavirus 2	Homo sapiens	ILLUMINA	2020-12-18	United Kingdom	Europe	38	2343.16	1597	0.900779	70067448
ERR5040998	PRJEB37886	AMPLICON	SAMEA7763332	ERX4847346	COG-UK/QEUH-C92EA3	Illumina NovaSeq 6000	PAIRED	PCR	VIRAL RNA	Severe acute respiratory syndrome coronavirus 2	Homo sapiens	ILLUMINA	2020-12-17	United Kingdom	Europe	42	4527.23	4340	0.916263	135377725
ERR5041000	PRJEB37886	AMPLICON	SAMEA7763334	ERX4847348	COG-UK/QEUH-C93DA5	Illumina NovaSeq 6000	PAIRED	PCR	VIRAL RNA	Severe acute respiratory syndrome coronavirus 2	Homo sapiens	ILLUMINA	2020-12-16	United Kingdom	Europe	26	4405.49	4199	0.948099	131737302
ERR5041005	PRJEB37886	AMPLICON	SAMEA7763339	ERX4847353	COG-UK/QEUH-C93D5A	Illumina NovaSeq 6000	PAIRED	PCR	VIRAL RNA	Severe acute respiratory syndrome coronavirus 2	Homo sapiens	ILLUMINA	2020-12-15	United Kingdom	Europe	25	3859.54	3685	0.976323	115411844
ERR5041010	PRJEB37886	AMPLICON	SAMEA7763344	ERX4847358	COG-UK/CAMC-C997ED	Illumina NovaSeq 6000	PAIRED	PCR	VIRAL RNA	Severe acute respiratory syndrome coronavirus 2	Homo sapiens	ILLUMINA	2020-12-17	United Kingdom	Europe	36	4445.88	4369	0.904424	132945233
ERR5041013	PRJEB37886	AMPLICON	SAMEA7763347	ERX4847361	COG-UK/CAMC-C997FC	Illumina NovaSeq 6000	PAIRED	PCR	VIRAL RNA	Severe acute respiratory syndrome coronavirus 2	Homo sapiens	ILLUMINA	2020-12-18	United Kingdom	Europe	39	2590.48	1898	0.910176	77463265
ERR5041018	PRJEB37886	AMPLICON	SAMEA7763352	ERX4847366	COG-UK/CAMC-C99501	Illumina NovaSeq 6000	PAIRED	PCR	VIRAL RNA	Severe acute respiratory syndrome coronavirus 2	Homo sapiens	ILLUMINA	2020-12-17	United Kingdom	Europe	31	3997.51	3840	0.972611	119537475
ERR5041020	PRJEB37886	AMPLICON	SAMEA7763354	ERX4847368	COG-UK/CAMC-C997CF	Illumina NovaSeq 6000	PAIRED	PCR	VIRAL RNA	Severe acute respiratory syndrome coronavirus 2	Homo sapiens	ILLUMINA	2020-12-18	United Kingdom	Europe	32	4139.1	3956	0.947798	123771489
ERR5041021	PRJEB37886	AMPLICON	SAMEA7763355	ERX4847369	COG-UK/CAMC-CA0A17	Illumina NovaSeq 6000	PAIRED	PCR	VIRAL RNA	Severe acute respiratory syndrome coronavirus 2	Homo sapiens	ILLUMINA	2020-12-18	United Kingdom	Europe	44	4536.05	4499	0.903421	135641555
ERR5041023	PRJEB37886	AMPLICON	SAMEA7763357	ERX4847371	COG-UK/CAMC-CA09FC	Illumina NovaSeq 6000	PAIRED	PCR	VIRAL RNA	Severe acute respiratory syndrome coronavirus 2	Homo sapiens	ILLUMINA	2020-12-18	United Kingdom	Europe	41	4331.42	4194	0.960372	129522589
ERR5041024	PRJEB37886	AMPLICON	SAMEA7763358	ERX4847372	COG-UK/QEUH-C9317C	Illumina NovaSeq 6000	PAIRED	PCR	VIRAL RNA	Severe acute respiratory syndrome coronavirus 2	Homo sapiens	ILLUMINA	2020-12-17	United Kingdom	Europe	34	2486.2	1781	0.932181	74344928
ERR5041030	PRJEB37886	AMPLICON	SAMEA7763364	ERX4847378	COG-UK/QEUH-C9314F	Illumina NovaSeq 6000	PAIRED	PCR	VIRAL RNA	Severe acute respiratory syndrome coronavirus 2	Homo sapiens	ILLUMINA	2020-12-17	United Kingdom	Europe	37	4036.33	3887	0.981139	120698290
ERR5041033	PRJEB37886	AMPLICON	SAMEA7763367	ERX4847381	COG-UK/QEUH-C935CB	Illumina NovaSeq 6000	PAIRED	PCR	VIRAL RNA	Severe acute respiratory syndrome coronavirus 2	Homo sapiens	ILLUMINA	2020-12-16	United Kingdom	Europe	21	4390.37	4196	0.945892	131285206
ERR5041035	PRJEB37886	AMPLICON	SAMEA7763369	ERX4847383	COG-UK/QEUH-C93525	Illumina NovaSeq 6000	PAIRED	PCR	VIRAL RNA	Severe acute respiratory syndrome coronavirus 2	Homo sapiens	ILLUMINA	2020-12-16	United Kingdom	Europe	39	4495.01	4361	0.929204	134414420
ERR5041039	PRJEB37886	AMPLICON	SAMEA7763373	ERX4847387	COG-UK/QEUH-C9365F	Illumina NovaSeq 6000	PAIRED	PCR	VIRAL RNA	Severe acute respiratory syndrome coronavirus 2	Homo sapiens	ILLUMINA	2020-12-16	United Kingdom	Europe	21	2832.44	2279	0.942782	84698395
ERR5041049	PRJEB37886	AMPLICON	SAMEA7763383	ERX4847397	COG-UK/CAMC-C996FF	Illumina NovaSeq 6000	PAIRED	PCR	VIRAL RNA	Severe acute respiratory syndrome coronavirus 2	Homo sapiens	ILLUMINA	2020-12-18	United Kingdom	Europe	38	4497.99	4238	0.915126	134503517
ERR5041051	PRJEB37886	AMPLICON	SAMEA7763385	ERX4847399	COG-UK/CAMC-CA09B0	Illumina NovaSeq 6000	PAIRED	PCR	VIRAL RNA	Severe acute respiratory syndrome coronavirus 2	Homo sapiens	ILLUMINA	2020-12-18	United Kingdom	Europe	39	4496.6	4304	0.901548	134461960
ERR5041053	PRJEB37886	AMPLICON	SAMEA7763387	ERX4847401	COG-UK/MILK-CA4B01	Illumina NovaSeq 6000	PAIRED	PCR	VIRAL RNA	Severe acute respiratory syndrome coronavirus 2	Homo sapiens	ILLUMINA	2020-12-15	United Kingdom	Europe	38	4221.99	4033	0.940441	126250033
ERR5041054	PRJEB37886	AMPLICON	SAMEA7763388	ERX4847402	COG-UK/MILK-CA3777	Illumina NovaSeq 6000	PAIRED	PCR	VIRAL RNA	Severe acute respiratory syndrome coronavirus 2	Homo sapiens	ILLUMINA	2020-12-15	United Kingdom	Europe	42	3903.92	3607	0.960171	116739026
ERR5041055	PRJEB37886	AMPLICON	SAMEA7763389	ERX4847403	COG-UK/MILK-CA47B2	Illumina NovaSeq 6000	PAIRED	PCR	VIRAL RNA	Severe acute respiratory syndrome coronavirus 2	Homo sapiens	ILLUMINA	2020-12-16	United Kingdom	Europe	41	4196.62	3973	0.967194	125491493
ERR5041056	PRJEB37886	AMPLICON	SAMEA7763390	ERX4847404	COG-UK/MILK-CA3768	Illumina NovaSeq 6000	PAIRED	PCR	VIRAL RNA	Severe acute respiratory syndrome coronavirus 2	Homo sapiens	ILLUMINA	2020-12-15	United Kingdom	Europe	39	4447.26	4522	0.911681	132986354
ERR5041059	PRJEB37886	AMPLICON	SAMEA7763393	ERX4847407	COG-UK/MILK-CA471C	Illumina NovaSeq 6000	PAIRED	PCR	VIRAL RNA	Severe acute respiratory syndrome coronavirus 2	Homo sapiens	ILLUMINA	2020-12-16	United Kingdom	Europe	42	4397.43	4266	0.907702	131496307
ERR5041060	PRJEB37886	AMPLICON	SAMEA7763394	ERX4847408	COG-UK/MILK-CA371D	Illumina NovaSeq 6000	PAIRED	PCR	VIRAL RNA	Severe acute respiratory syndrome coronavirus 2	Homo sapiens	ILLUMINA	2020-12-14	United Kingdom	Europe	25	3980.44	3580	0.967963	119027169
ERR5041061	PRJEB37886	AMPLICON	SAMEA7763395	ERX4847409	COG-UK/MILK-CA4828	Illumina NovaSeq 6000	PAIRED	PCR	VIRAL RNA	Severe acute respiratory syndrome coronavirus 2	Homo sapiens	ILLUMINA	2020-12-16	United Kingdom	Europe	45	4171.17	3860	0.94529	124730377
ERR5041064	PRJEB37886	AMPLICON	SAMEA7763398	ERX4847412	COG-UK/MILK-CA3786	Illumina NovaSeq 6000	PAIRED	PCR	VIRAL RNA	Severe acute respiratory syndrome coronavirus 2	Homo sapiens	ILLUMINA	2020-12-15	United Kingdom	Europe	38	3744.79	3358	0.99057	111980455
ERR5041066	PRJEB37886	AMPLICON	SAMEA7763400	ERX4847414	COG-UK/MILK-CA4749	Illumina NovaSeq 6000	PAIRED	PCR	VIRAL RNA	Severe acute respiratory syndrome coronavirus 2	Homo sapiens	ILLUMINA	2020-12-16	United Kingdom	Europe	39	4376.24	4096	0.910711	130862779
ERR5041068	PRJEB37886	AMPLICON	SAMEA7763402	ERX4847416	COG-UK/MILK-CA994E	Illumina NovaSeq 6000	PAIRED	PCR	VIRAL RNA	Severe acute respiratory syndrome coronavirus 2	Homo sapiens	ILLUMINA	2020-12-17	United Kingdom	Europe	37	4296.21	4030	0.928469	128469565
ERR5041070	PRJEB37886	AMPLICON	SAMEA7763404	ERX4847418	COG-UK/MILK-CA9A4B	Illumina NovaSeq 6000	PAIRED	PCR	VIRAL RNA	Severe acute respiratory syndrome coronavirus 2	Homo sapiens	ILLUMINA	2020-12-16	United Kingdom	Europe	42	4141.44	3927	0.965856	123841365
ERR5041072	PRJEB37886	AMPLICON	SAMEA7763406	ERX4847420	COG-UK/MILK-CA9A2D	Illumina NovaSeq 6000	PAIRED	PCR	VIRAL RNA	Severe acute respiratory syndrome coronavirus 2	Homo sapiens	ILLUMINA	2020-12-16	United Kingdom	Europe	25	3613.8	3198	0.973514	108063427
ERR5041073	PRJEB37886	AMPLICON	SAMEA7763407	ERX4847421	COG-UK/MILK-CA92CB	Illumina NovaSeq 6000	PAIRED	PCR	VIRAL RNA	Severe acute respiratory syndrome coronavirus 2	Homo sapiens	ILLUMINA	2020-12-17	United Kingdom	Europe	43	4378.37	4227	0.912584	130926417
ERR5041076	PRJEB37886	AMPLICON	SAMEA7763410	ERX4847424	COG-UK/MILK-CA9A3C	Illumina NovaSeq 6000	PAIRED	PCR	VIRAL RNA	Severe acute respiratory syndrome coronavirus 2	Homo sapiens	ILLUMINA	2020-12-16	United Kingdom	Europe	43	4357.65	4119	0.914022	130306949
ERR5041077	PRJEB37886	AMPLICON	SAMEA7763411	ERX4847425	COG-UK/MILK-CA92AD	Illumina NovaSeq 6000	PAIRED	PCR	VIRAL RNA	Severe acute respiratory syndrome coronavirus 2	Homo sapiens	ILLUMINA	2020-12-17	United Kingdom	Europe	37	3171.02	2470	0.977728	94822914
ERR5041078	PRJEB37886	AMPLICON	SAMEA7763412	ERX4847426	COG-UK/MILK-CA99D5	Illumina NovaSeq 6000	PAIRED	PCR	VIRAL RNA	Severe acute respiratory syndrome coronavirus 2	Homo sapiens	ILLUMINA	2020-12-16	United Kingdom	Europe	43	3315.76	2610	0.976457	99151066
ERR5041079	PRJEB37886	AMPLICON	SAMEA7763413	ERX4847427	COG-UK/MILK-CA9331	Illumina NovaSeq 6000	PAIRED	PCR	VIRAL RNA	Severe acute respiratory syndrome coronavirus 2	Homo sapiens	ILLUMINA	2020-12-17	United Kingdom	Europe	42	3515.76	2996	0.981273	105131648
ERR5041081	PRJEB37886	AMPLICON	SAMEA7763415	ERX4847429	COG-UK/MILK-CA9A69	Illumina NovaSeq 6000	PAIRED	PCR	VIRAL RNA	Severe acute respiratory syndrome coronavirus 2	Homo sapiens	ILLUMINA	2020-12-16	United Kingdom	Europe	39	4364.04	4074	0.927298	130497902
ERR5041085	PRJEB37886	AMPLICON	SAMEA7763419	ERX4847433	COG-UK/MILK-CA480A	Illumina NovaSeq 6000	PAIRED	PCR	VIRAL RNA	Severe acute respiratory syndrome coronavirus 2	Homo sapiens	ILLUMINA	2020-12-16	United Kingdom	Europe	38	3738.88	3236	0.976624	111803673
ERR5041092	PRJEB37886	AMPLICON	SAMEA7763426	ERX4847440	COG-UK/MILK-CA3ECD	Illumina NovaSeq 6000	PAIRED	PCR	VIRAL RNA	Severe acute respiratory syndrome coronavirus 2	Homo sapiens	ILLUMINA	2020-12-16	United Kingdom	Europe	41	4318.82	4131	0.95161	129145731
ERR5041094	PRJEB37886	AMPLICON	SAMEA7763428	ERX4847442	COG-UK/MILK-CA3E72	Illumina NovaSeq 6000	PAIRED	PCR	VIRAL RNA	Severe acute respiratory syndrome coronavirus 2	Homo sapiens	ILLUMINA	2020-12-16	United Kingdom	Europe	23	2589.07	1466	0.956693	77421044
ERR5041096	PRJEB37886	AMPLICON	SAMEA7763430	ERX4847444	COG-UK/MILK-CA3EAF	Illumina NovaSeq 6000	PAIRED	PCR	VIRAL RNA	Severe acute respiratory syndrome coronavirus 2	Homo sapiens	ILLUMINA	2020-12-16	United Kingdom	Europe	25	4427.6	4309	0.920543	132398530
ERR5041097	PRJEB37886	AMPLICON	SAMEA7763431	ERX4847445	COG-UK/MILK-CA935F	Illumina NovaSeq 6000	PAIRED	PCR	VIRAL RNA	Severe acute respiratory syndrome coronavirus 2	Homo sapiens	ILLUMINA	2020-12-17	United Kingdom	Europe	44	4123.33	3884	0.95151	123299926
ERR5041099	PRJEB37886	AMPLICON	SAMEA7763433	ERX4847447	COG-UK/MILK-CA936E	Illumina NovaSeq 6000	PAIRED	PCR	VIRAL RNA	Severe acute respiratory syndrome coronavirus 2	Homo sapiens	ILLUMINA	2020-12-17	United Kingdom	Europe	31	4367.22	4195	0.918135	130593115
ERR5041100	PRJEB37886	AMPLICON	SAMEA7763434	ERX4847448	COG-UK/MILK-CA99F3	Illumina NovaSeq 6000	PAIRED	PCR	VIRAL RNA	Severe acute respiratory syndrome coronavirus 2	Homo sapiens	ILLUMINA	2020-12-16	United Kingdom	Europe	38	2171.25	992	0.927298	64927033
ERR5041101	PRJEB37886	AMPLICON	SAMEA7763435	ERX4847449	COG-UK/MILK-CA9322	Illumina NovaSeq 6000	PAIRED	PCR	VIRAL RNA	Severe acute respiratory syndrome coronavirus 2	Homo sapiens	ILLUMINA	2020-12-17	United Kingdom	Europe	43	4071.75	3818	0.951476	121757603
ERR5041104	PRJEB37886	AMPLICON	SAMEA7763438	ERX4847452	COG-UK/MILK-CA998A	Illumina NovaSeq 6000	PAIRED	PCR	VIRAL RNA	Severe acute respiratory syndrome coronavirus 2	Homo sapiens	ILLUMINA	2020-12-16	United Kingdom	Europe	41	4397.61	4304	0.919841	131501690
ERR5041106	PRJEB37886	AMPLICON	SAMEA7763440	ERX4847454	COG-UK/MILK-CA99C6	Illumina NovaSeq 6000	PAIRED	PCR	VIRAL RNA	Severe acute respiratory syndrome coronavirus 2	Homo sapiens	ILLUMINA	2020-12-16	United Kingdom	Europe	42	4181.3	3946	0.960873	125033537
ERR5041107	PRJEB37886	AMPLICON	SAMEA7763441	ERX4847455	COG-UK/MILK-CA937D	Illumina NovaSeq 6000	PAIRED	PCR	VIRAL RNA	Severe acute respiratory syndrome coronavirus 2	Homo sapiens	ILLUMINA	2020-12-17	United Kingdom	Europe	30	2658.28	1617	0.960873	79490583
ERR5041108	PRJEB37886	AMPLICON	SAMEA7763442	ERX4847456	COG-UK/MILK-CA99B7	Illumina NovaSeq 6000	PAIRED	PCR	VIRAL RNA	Severe acute respiratory syndrome coronavirus 2	Homo sapiens	ILLUMINA	2020-12-16	United Kingdom	Europe	40	4419.09	4389	0.912116	132144021
ERR5041112	PRJEB37886	AMPLICON	SAMEA7763446	ERX4847460	COG-UK/MILK-CA3F60	Illumina NovaSeq 6000	PAIRED	PCR	VIRAL RNA	Severe acute respiratory syndrome coronavirus 2	Homo sapiens	ILLUMINA	2020-12-16	United Kingdom	Europe	36	2559.16	1458	0.982945	76526574
ERR5041116	PRJEB37886	AMPLICON	SAMEA7763450	ERX4847464	COG-UK/MILK-CA3F7F	Illumina NovaSeq 6000	PAIRED	PCR	VIRAL RNA	Severe acute respiratory syndrome coronavirus 2	Homo sapiens	ILLUMINA	2020-12-16	United Kingdom	Europe	37	3023.89	2268	0.976925	90423419
ERR5041118	PRJEB37886	AMPLICON	SAMEA7763452	ERX4847466	COG-UK/MILK-CA3EDC	Illumina NovaSeq 6000	PAIRED	PCR	VIRAL RNA	Severe acute respiratory syndrome coronavirus 2	Homo sapiens	ILLUMINA	2020-12-16	United Kingdom	Europe	38	4342.43	4168	0.937899	129851573
ERR5041121	PRJEB37886	AMPLICON	SAMEA7763455	ERX4847469	COG-UK/MILK-CA511D	Illumina NovaSeq 6000	PAIRED	PCR	VIRAL RNA	Severe acute respiratory syndrome coronavirus 2	Homo sapiens	ILLUMINA	2020-12-17	United Kingdom	Europe	24	3777.77	3280	0.982911	112966559
ERR5041122	PRJEB37886	AMPLICON	SAMEA7763456	ERX4847470	COG-UK/MILK-CA3EEB	Illumina NovaSeq 6000	PAIRED	PCR	VIRAL RNA	Severe acute respiratory syndrome coronavirus 2	Homo sapiens	ILLUMINA	2020-12-16	United Kingdom	Europe	36	2809.86	2024	0.976424	84023244
ERR5041124	PRJEB37886	AMPLICON	SAMEA7763458	ERX4847472	COG-UK/MILK-CA3F06	Illumina NovaSeq 6000	PAIRED	PCR	VIRAL RNA	Severe acute respiratory syndrome coronavirus 2	Homo sapiens	ILLUMINA	2020-12-16	United Kingdom	Europe	36	2906.32	2125	0.966993	86907539
ERR5041125	PRJEB37886	AMPLICON	SAMEA7763459	ERX4847473	COG-UK/MILK-CA513B	Illumina NovaSeq 6000	PAIRED	PCR	VIRAL RNA	Severe acute respiratory syndrome coronavirus 2	Homo sapiens	ILLUMINA	2020-12-17	United Kingdom	Europe	24	4316.32	4083	0.937297	129070825
ERR5041127	PRJEB37886	AMPLICON	SAMEA7763461	ERX4847475	COG-UK/MILK-CA94A7	Illumina NovaSeq 6000	PAIRED	PCR	VIRAL RNA	Severe acute respiratory syndrome coronavirus 2	Homo sapiens	ILLUMINA	2020-12-17	United Kingdom	Europe	40	3370.49	3035	0.995017	100787700
ERR5041129	PRJEB37886	AMPLICON	SAMEA7763463	ERX4847477	COG-UK/MILK-CA94F2	Illumina NovaSeq 6000	PAIRED	PCR	VIRAL RNA	Severe acute respiratory syndrome coronavirus 2	Homo sapiens	ILLUMINA	2020-12-17	United Kingdom	Europe	40	4264.08	4009	0.943317	127508887
ERR5041130	PRJEB37886	AMPLICON	SAMEA7763464	ERX4847478	COG-UK/MILK-CA94C5	Illumina NovaSeq 6000	PAIRED	PCR	VIRAL RNA	Severe acute respiratory syndrome coronavirus 2	Homo sapiens	ILLUMINA	2020-12-17	United Kingdom	Europe	41	4418.11	4437	0.90108	132114597
ERR5041132	PRJEB37886	AMPLICON	SAMEA7763466	ERX4847480	COG-UK/MILK-CA9498	Illumina NovaSeq 6000	PAIRED	PCR	VIRAL RNA	Severe acute respiratory syndrome coronavirus 2	Homo sapiens	ILLUMINA	2020-12-17	United Kingdom	Europe	39	3635.58	3216	0.972946	108714653
ERR5041136	PRJEB37886	AMPLICON	SAMEA7763470	ERX4847484	COG-UK/MILK-CA947A	Illumina NovaSeq 6000	PAIRED	PCR	VIRAL RNA	Severe acute respiratory syndrome coronavirus 2	Homo sapiens	ILLUMINA	2020-12-17	United Kingdom	Europe	44	4287.16	4119	0.929806	128199077
ERR5041142	PRJEB37886	AMPLICON	SAMEA7763476	ERX4847490	COG-UK/MILK-CA3F42	Illumina NovaSeq 6000	PAIRED	PCR	VIRAL RNA	Severe acute respiratory syndrome coronavirus 2	Homo sapiens	ILLUMINA	2020-12-16	United Kingdom	Europe	40	2947.76	1988	0.971408	88146744
ERR5041144	PRJEB37886	AMPLICON	SAMEA7763478	ERX4847492	COG-UK/MILK-CA4600	Illumina NovaSeq 6000	PAIRED	PCR	VIRAL RNA	Severe acute respiratory syndrome coronavirus 2	Homo sapiens	ILLUMINA	2020-12-16	United Kingdom	Europe	41	4331.32	4080	0.933084	129519332
ERR5041146	PRJEB37886	AMPLICON	SAMEA7763480	ERX4847494	COG-UK/MILK-CA4688	Illumina NovaSeq 6000	PAIRED	PCR	VIRAL RNA	Severe acute respiratory syndrome coronavirus 2	Homo sapiens	ILLUMINA	2020-12-16	United Kingdom	Europe	42	4177.98	3939	0.950908	124934260
ERR5041152	PRJEB37886	AMPLICON	SAMEA7763486	ERX4847500	COG-UK/MILK-CA9AA5	Illumina NovaSeq 6000	PAIRED	PCR	VIRAL RNA	Severe acute respiratory syndrome coronavirus 2	Homo sapiens	ILLUMINA	2020-12-18	United Kingdom	Europe	25	3823.54	3522	0.974852	114335209
ERR5041156	PRJEB37886	AMPLICON	SAMEA7763490	ERX4847504	COG-UK/MILK-CA9AB4	Illumina NovaSeq 6000	PAIRED	PCR	VIRAL RNA	Severe acute respiratory syndrome coronavirus 2	Homo sapiens	ILLUMINA	2020-12-18	United Kingdom	Europe	37	3182.61	2692	0.969067	95169479
ERR5041157	PRJEB37886	AMPLICON	SAMEA7763491	ERX4847505	COG-UK/MILK-CA9489	Illumina NovaSeq 6000	PAIRED	PCR	VIRAL RNA	Severe acute respiratory syndrome coronavirus 2	Homo sapiens	ILLUMINA	2020-12-17	United Kingdom	Europe	38	4428.27	4376	0.912484	132418495
ERR5041160	PRJEB37886	AMPLICON	SAMEA7763494	ERX4847508	COG-UK/MILK-CA9B1B	Illumina NovaSeq 6000	PAIRED	PCR	VIRAL RNA	Severe acute respiratory syndrome coronavirus 2	Homo sapiens	ILLUMINA	2020-12-18	United Kingdom	Europe	21	2684.35	1809	0.955657	80270164
ERR5041165	PRJEB37886	AMPLICON	SAMEA7763499	ERX4847513	COG-UK/MILK-CA94E3	Illumina NovaSeq 6000	PAIRED	PCR	VIRAL RNA	Severe acute respiratory syndrome coronavirus 2	Homo sapiens	ILLUMINA	2020-12-17	United Kingdom	Europe	45	4234.6	4043	0.972846	126627197
ERR5041167	PRJEB37886	AMPLICON	SAMEA7763501	ERX4847515	COG-UK/MILK-CA4855	Illumina NovaSeq 6000	PAIRED	PCR	VIRAL RNA	Severe acute respiratory syndrome coronavirus 2	Homo sapiens	ILLUMINA	2020-12-16	United Kingdom	Europe	42	4351.82	4122	0.926629	130132599
ERR5041171	PRJEB37886	AMPLICON	SAMEA7763505	ERX4847519	COG-UK/MILK-CA4864	Illumina NovaSeq 6000	PAIRED	PCR	VIRAL RNA	Severe acute respiratory syndrome coronavirus 2	Homo sapiens	ILLUMINA	2020-12-15	United Kingdom	Europe	39	4199.38	3902	0.990636	125574196
ERR5041172	PRJEB37886	AMPLICON	SAMEA7763506	ERX4847520	COG-UK/MILK-CA461F	Illumina NovaSeq 6000	PAIRED	PCR	VIRAL RNA	Severe acute respiratory syndrome coronavirus 2	Homo sapiens	ILLUMINA	2020-12-16	United Kingdom	Europe	39	2810.7	2018	0.980938	84048254
ERR5041179	PRJEB37886	AMPLICON	SAMEA7763513	ERX4847527	COG-UK/MILK-CA555D	Illumina NovaSeq 6000	PAIRED	PCR	VIRAL RNA	Severe acute respiratory syndrome coronavirus 2	Homo sapiens	ILLUMINA	2020-12-15	United Kingdom	Europe	40	3314.43	2703	0.977828	99111531
ERR5041182	PRJEB37886	AMPLICON	SAMEA7763516	ERX4847530	COG-UK/MILK-CA9B66	Illumina NovaSeq 6000	PAIRED	PCR	VIRAL RNA	Severe acute respiratory syndrome coronavirus 2	Homo sapiens	ILLUMINA	2020-12-17	United Kingdom	Europe	37	2203.48	1074	0.918102	65890556
ERR5041183	PRJEB37886	AMPLICON	SAMEA7763517	ERX4847531	COG-UK/MILK-CA95D1	Illumina NovaSeq 6000	PAIRED	PCR	VIRAL RNA	Severe acute respiratory syndrome coronavirus 2	Homo sapiens	ILLUMINA	2020-12-17	United Kingdom	Europe	41	3533.28	3075	0.985888	105655655
ERR5041188	PRJEB37886	AMPLICON	SAMEA7763522	ERX4847536	COG-UK/MILK-CA9BEE	Illumina NovaSeq 6000	PAIRED	PCR	VIRAL RNA	Severe acute respiratory syndrome coronavirus 2	Homo sapiens	ILLUMINA	2020-12-17	United Kingdom	Europe	22	4319.7	4026	0.943818	129171983
ERR5041190	PRJEB37886	AMPLICON	SAMEA7763524	ERX4847538	COG-UK/MILK-CA9577	Illumina NovaSeq 6000	PAIRED	PCR	VIRAL RNA	Severe acute respiratory syndrome coronavirus 2	Homo sapiens	ILLUMINA	2020-12-17	United Kingdom	Europe	37	3131.63	2444	0.969936	93645242
ERR5041192	PRJEB37886	AMPLICON	SAMEA7763526	ERX4847540	COG-UK/MILK-CA9B39	Illumina NovaSeq 6000	PAIRED	PCR	VIRAL RNA	Severe acute respiratory syndrome coronavirus 2	Homo sapiens	ILLUMINA	2020-12-17	United Kingdom	Europe	40	3962.56	3771	0.95987	118492566
ERR5041193	PRJEB37886	AMPLICON	SAMEA7763527	ERX4847541	COG-UK/MILK-CA95C2	Illumina NovaSeq 6000	PAIRED	PCR	VIRAL RNA	Severe acute respiratory syndrome coronavirus 2	Homo sapiens	ILLUMINA	2020-12-17	United Kingdom	Europe	39	3747.07	3432	0.967863	112048525
ERR5041201	PRJEB37886	AMPLICON	SAMEA7763535	ERX4847549	COG-UK/MILK-CA420C	Illumina NovaSeq 6000	PAIRED	PCR	VIRAL RNA	Severe acute respiratory syndrome coronavirus 2	Homo sapiens	ILLUMINA	2020-12-16	United Kingdom	Europe	25	4236.92	4043	0.937163	126696652
ERR5041206	PRJEB37886	AMPLICON	SAMEA7763540	ERX4847554	COG-UK/MILK-CA41F0	Illumina NovaSeq 6000	PAIRED	PCR	VIRAL RNA	Severe acute respiratory syndrome coronavirus 2	Homo sapiens	ILLUMINA	2020-12-16	United Kingdom	Europe	37	3482.82	2964	0.982477	104146891
ERR5041214	PRJEB37886	AMPLICON	SAMEA7763548	ERX4847562	COG-UK/MILK-CA95A4	Illumina NovaSeq 6000	PAIRED	PCR	VIRAL RNA	Severe acute respiratory syndrome coronavirus 2	Homo sapiens	ILLUMINA	2020-12-17	United Kingdom	Europe	26	3101.98	2378	0.977059	92758433
ERR5041217	PRJEB37886	AMPLICON	SAMEA7763551	ERX4847565	COG-UK/MILK-CA9C09	Illumina NovaSeq 6000	PAIRED	PCR	VIRAL RNA	Severe acute respiratory syndrome coronavirus 2	Homo sapiens	ILLUMINA	2020-12-17	United Kingdom	Europe	34	2903.58	2101	0.954687	86825847
ERR5041220	PRJEB37886	AMPLICON	SAMEA7763554	ERX4847568	COG-UK/MILK-CA961A	Illumina NovaSeq 6000	PAIRED	PCR	VIRAL RNA	Severe acute respiratory syndrome coronavirus 2	Homo sapiens	ILLUMINA	2020-12-17	United Kingdom	Europe	43	4427.32	4375	0.901916	132390022
ERR5041223	PRJEB37886	AMPLICON	SAMEA7763557	ERX4847571	COG-UK/MILK-CA9C72	Illumina NovaSeq 6000	PAIRED	PCR	VIRAL RNA	Severe acute respiratory syndrome coronavirus 2	Homo sapiens	ILLUMINA	2020-12-18	United Kingdom	Europe	22	4412.14	4198	0.913621	131936314
ERR5041226	PRJEB37886	AMPLICON	SAMEA7763560	ERX4847574	COG-UK/MILK-CA41C3	Illumina NovaSeq 6000	PAIRED	PCR	VIRAL RNA	Severe acute respiratory syndrome coronavirus 2	Homo sapiens	ILLUMINA	2020-12-16	United Kingdom	Europe	42	4045.64	3782	0.95569	120976742
ERR5041227	PRJEB37886	AMPLICON	SAMEA7763561	ERX4847575	COG-UK/MILK-CA4512	Illumina NovaSeq 6000	PAIRED	PCR	VIRAL RNA	Severe acute respiratory syndrome coronavirus 2	Homo sapiens	ILLUMINA	2020-12-16	United Kingdom	Europe	36	2130.23	1152	0.933084	63700251
ERR5041233	PRJEB37886	AMPLICON	SAMEA7763567	ERX4847581	COG-UK/MILK-CA458B	Illumina NovaSeq 6000	PAIRED	PCR	VIRAL RNA	Severe acute respiratory syndrome coronavirus 2	Homo sapiens	ILLUMINA	2020-12-16	United Kingdom	Europe	23	3066.39	2208	0.971441	91694242
ERR5041237	PRJEB37886	AMPLICON	SAMEA7763571	ERX4847585	COG-UK/MILK-CA45C7	Illumina NovaSeq 6000	PAIRED	PCR	VIRAL RNA	Severe acute respiratory syndrome coronavirus 2	Homo sapiens	ILLUMINA	2020-12-16	United Kingdom	Europe	41	4232.24	3991	0.941611	126556795
ERR5041242	PRJEB37886	AMPLICON	SAMEA7763576	ERX4847590	COG-UK/MILK-CA9683	Illumina NovaSeq 6000	PAIRED	PCR	VIRAL RNA	Severe acute respiratory syndrome coronavirus 2	Homo sapiens	ILLUMINA	2020-12-17	United Kingdom	Europe	43	3967.26	3605	0.976123	118633023
ERR5041253	PRJEB37886	AMPLICON	SAMEA7763587	ERX4847601	COG-UK/MILK-CA9771	Illumina NovaSeq 6000	PAIRED	PCR	VIRAL RNA	Severe acute respiratory syndrome coronavirus 2	Homo sapiens	ILLUMINA	2020-12-17	United Kingdom	Europe	23	2829.65	2028	0.950038	84614883
ERR5041260	PRJEB37886	AMPLICON	SAMEA7763594	ERX4847608	COG-UK/MILK-CA44F7	Illumina NovaSeq 6000	PAIRED	PCR	VIRAL RNA	Severe acute respiratory syndrome coronavirus 2	Homo sapiens	ILLUMINA	2020-12-16	United Kingdom	Europe	23	4000.88	3762	0.972578	119638355
ERR5041262	PRJEB37886	AMPLICON	SAMEA7763596	ERX4847610	COG-UK/MILK-CA4DA1	Illumina NovaSeq 6000	PAIRED	PCR	VIRAL RNA	Severe acute respiratory syndrome coronavirus 2	Homo sapiens	ILLUMINA	2020-12-15	United Kingdom	Europe	38	4236.53	4000	0.943216	126684985
ERR5041263	PRJEB37886	AMPLICON	SAMEA7763597	ERX4847611	COG-UK/MILK-CA4521	Illumina NovaSeq 6000	PAIRED	PCR	VIRAL RNA	Severe acute respiratory syndrome coronavirus 2	Homo sapiens	ILLUMINA	2020-12-16	United Kingdom	Europe	40	4236.43	4084	0.960171	126682019
ERR5041271	PRJEB37886	AMPLICON	SAMEA7763605	ERX4847619	COG-UK/MILK-CA9CFA	Illumina NovaSeq 6000	PAIRED	PCR	VIRAL RNA	Severe acute respiratory syndrome coronavirus 2	Homo sapiens	ILLUMINA	2020-12-18	United Kingdom	Europe	40	3953.8	3686	0.988429	118230404
ERR5041273	PRJEB37886	AMPLICON	SAMEA7763607	ERX4847621	COG-UK/MILK-CA9D51	Illumina NovaSeq 6000	PAIRED	PCR	VIRAL RNA	Severe acute respiratory syndrome coronavirus 2	Homo sapiens	ILLUMINA	2020-12-18	United Kingdom	Europe	24	4347	4069	0.932381	129988312
ERR5041277	PRJEB37886	AMPLICON	SAMEA7763611	ERX4847625	COG-UK/MILK-CA9780	Illumina NovaSeq 6000	PAIRED	PCR	VIRAL RNA	Severe acute respiratory syndrome coronavirus 2	Homo sapiens	ILLUMINA	2020-12-17	United Kingdom	Europe	26	3432.25	2847	0.991339	102634703
ERR5041279	PRJEB37886	AMPLICON	SAMEA7763613	ERX4847627	COG-UK/MILK-CA96FC	Illumina NovaSeq 6000	PAIRED	PCR	VIRAL RNA	Severe acute respiratory syndrome coronavirus 2	Homo sapiens	ILLUMINA	2020-12-17	United Kingdom	Europe	41	4396.13	4236	0.926797	131457506
ERR5041281	PRJEB37886	AMPLICON	SAMEA7763615	ERX4847629	COG-UK/MILK-CA96DE	Illumina NovaSeq 6000	PAIRED	PCR	VIRAL RNA	Severe acute respiratory syndrome coronavirus 2	Homo sapiens	ILLUMINA	2020-12-17	United Kingdom	Europe	41	4205.01	3961	0.955891	125742469
ERR5041286	PRJEB37886	AMPLICON	SAMEA7763620	ERX4847634	COG-UK/MILK-CA4DCF	Illumina NovaSeq 6000	PAIRED	PCR	VIRAL RNA	Severe acute respiratory syndrome coronavirus 2	Homo sapiens	ILLUMINA	2020-12-15	United Kingdom	Europe	41	2304.51	1260	0.940407	68911777
ERR5041293	PRJEB37886	AMPLICON	SAMEA7763627	ERX4847641	COG-UK/MILK-CA4B98	Illumina NovaSeq 6000	PAIRED	PCR	VIRAL RNA	Severe acute respiratory syndrome coronavirus 2	Homo sapiens	ILLUMINA	2020-12-15	United Kingdom	Europe	40	4121.91	3866	0.963549	123257365
ERR5041296	PRJEB37886	AMPLICON	SAMEA7763630	ERX4847644	COG-UK/MILK-CA4D92	Illumina NovaSeq 6000	PAIRED	PCR	VIRAL RNA	Severe acute respiratory syndrome coronavirus 2	Homo sapiens	ILLUMINA	2020-12-16	United Kingdom	Europe	42	3864.45	3520	0.976959	115558506
ERR5041302	PRJEB37886	AMPLICON	SAMEA7763636	ERX4847650	COG-UK/MILK-CA96B0	Illumina NovaSeq 6000	PAIRED	PCR	VIRAL RNA	Severe acute respiratory syndrome coronavirus 2	Homo sapiens	ILLUMINA	2020-12-17	United Kingdom	Europe	40	4299.06	4058	0.927064	128554806
ERR5041303	PRJEB37886	AMPLICON	SAMEA7763637	ERX4847651	COG-UK/MILK-CA9D33	Illumina NovaSeq 6000	PAIRED	PCR	VIRAL RNA	Severe acute respiratory syndrome coronavirus 2	Homo sapiens	ILLUMINA	2020-12-18	United Kingdom	Europe	24	4278.79	4018	0.934823	127948776
ERR5041304	PRJEB37886	AMPLICON	SAMEA7763638	ERX4847652	COG-UK/MILK-CA96ED	Illumina NovaSeq 6000	PAIRED	PCR	VIRAL RNA	Severe acute respiratory syndrome coronavirus 2	Homo sapiens	ILLUMINA	2020-12-17	United Kingdom	Europe	40	4366.86	4041	0.920209	130582297
ERR5041309	PRJEB37886	AMPLICON	SAMEA7763643	ERX4847657	COG-UK/MILK-CA9DAC	Illumina NovaSeq 6000	PAIRED	PCR	VIRAL RNA	Severe acute respiratory syndrome coronavirus 2	Homo sapiens	ILLUMINA	2020-12-18	United Kingdom	Europe	42	4263.4	4033	0.990636	127488598
ERR5041315	PRJEB37886	AMPLICON	SAMEA7763649	ERX4847663	COG-UK/MILK-CA4CE0	Illumina NovaSeq 6000	PAIRED	PCR	VIRAL RNA	Severe acute respiratory syndrome coronavirus 2	Homo sapiens	ILLUMINA	2020-12-16	United Kingdom	Europe	39	4227.79	3962	0.939672	126423679
ERR5041316	PRJEB37886	AMPLICON	SAMEA7763650	ERX4847664	COG-UK/MILK-CA49F8	Illumina NovaSeq 6000	PAIRED	PCR	VIRAL RNA	Severe acute respiratory syndrome coronavirus 2	Homo sapiens	ILLUMINA	2020-12-15	United Kingdom	Europe	22	4156.5	3841	0.946561	124291677
ERR5041317	PRJEB37886	AMPLICON	SAMEA7763651	ERX4847665	COG-UK/MILK-CA4D65	Illumina NovaSeq 6000	PAIRED	PCR	VIRAL RNA	Severe acute respiratory syndrome coronavirus 2	Homo sapiens	ILLUMINA	2020-12-16	United Kingdom	Europe	46	4359.31	4178	0.929104	130356380
ERR5041320	PRJEB37886	AMPLICON	SAMEA7763654	ERX4847668	COG-UK/MILK-CA4D56	Illumina NovaSeq 6000	PAIRED	PCR	VIRAL RNA	Severe acute respiratory syndrome coronavirus 2	Homo sapiens	ILLUMINA	2020-12-16	United Kingdom	Europe	25	3586.15	3159	0.981908	107236647
ERR5041322	PRJEB37886	AMPLICON	SAMEA7763656	ERX4847670	COG-UK/MILK-CA4CFF	Illumina NovaSeq 6000	PAIRED	PCR	VIRAL RNA	Severe acute respiratory syndrome coronavirus 2	Homo sapiens	ILLUMINA	2020-12-16	United Kingdom	Europe	37	2482.98	1387	0.944755	74248594
ERR5041329	PRJEB37886	AMPLICON	SAMEA7763663	ERX4847677	COG-UK/MILK-CA9841	Illumina NovaSeq 6000	PAIRED	PCR	VIRAL RNA	Severe acute respiratory syndrome coronavirus 2	Homo sapiens	ILLUMINA	2020-12-17	United Kingdom	Europe	37	4215.69	3938	0.944621	126061850
ERR5041333	PRJEB37886	AMPLICON	SAMEA7763667	ERX4847681	COG-UK/MILK-CA9DD9	Illumina NovaSeq 6000	PAIRED	PCR	VIRAL RNA	Severe acute respiratory syndrome coronavirus 2	Homo sapiens	ILLUMINA	2020-12-16	United Kingdom	Europe	40	4208.64	3882	0.947698	125850833
ERR5041336	PRJEB37886	AMPLICON	SAMEA7763671	ERX4847684	COG-UK/MILK-CA97EA	Illumina NovaSeq 6000	PAIRED	PCR	VIRAL RNA	Severe acute respiratory syndrome coronavirus 2	Homo sapiens	ILLUMINA	2020-12-16	United Kingdom	Europe	37	2937.19	2143	0.978062	87830768
ERR5041338	PRJEB37886	AMPLICON	SAMEA7763673	ERX4847686	COG-UK/MILK-CA97F9	Illumina NovaSeq 6000	PAIRED	PCR	VIRAL RNA	Severe acute respiratory syndrome coronavirus 2	Homo sapiens	ILLUMINA	2020-12-17	United Kingdom	Europe	23	4381	4226	0.920276	131005142
ERR5041339	PRJEB37886	AMPLICON	SAMEA7763674	ERX4847687	COG-UK/MILK-CA97BD	Illumina NovaSeq 6000	PAIRED	PCR	VIRAL RNA	Severe acute respiratory syndrome coronavirus 2	Homo sapiens	ILLUMINA	2020-12-17	United Kingdom	Europe	24	3950.83	3695	0.972143	118141594
ERR5041341	PRJEB37886	AMPLICON	SAMEA7763676	ERX4847689	COG-UK/MILK-CA4BD4	Illumina NovaSeq 6000	PAIRED	PCR	VIRAL RNA	Severe acute respiratory syndrome coronavirus 2	Homo sapiens	ILLUMINA	2020-12-16	United Kingdom	Europe	36	2314.25	1198	0.924757	69203010
ERR5041344	PRJEB37886	AMPLICON	SAMEA7763679	ERX4847692	COG-UK/MILK-CA4A22	Illumina NovaSeq 6000	PAIRED	PCR	VIRAL RNA	Severe acute respiratory syndrome coronavirus 2	Homo sapiens	ILLUMINA	2020-12-15	United Kingdom	Europe	41	4337.66	4099	0.911012	129708910
ERR5041345	PRJEB37886	AMPLICON	SAMEA7763680	ERX4847693	COG-UK/MILK-CA4BF2	Illumina NovaSeq 6000	PAIRED	PCR	VIRAL RNA	Severe acute respiratory syndrome coronavirus 2	Homo sapiens	ILLUMINA	2020-12-16	United Kingdom	Europe	44	4131.51	3898	0.955055	123544485
ERR5041346	PRJEB37886	AMPLICON	SAMEA7763681	ERX4847694	COG-UK/MILK-CA4B5C	Illumina NovaSeq 6000	PAIRED	PCR	VIRAL RNA	Severe acute respiratory syndrome coronavirus 2	Homo sapiens	ILLUMINA	2020-12-15	United Kingdom	Europe	29	4376.87	4119	0.923185	130881521
ERR5041350	PRJEB37886	AMPLICON	SAMEA7763685	ERX4847698	COG-UK/MILK-CA4B2F	Illumina NovaSeq 6000	PAIRED	PCR	VIRAL RNA	Severe acute respiratory syndrome coronavirus 2	Homo sapiens	ILLUMINA	2020-12-15	United Kingdom	Europe	32	3481.18	3013	0.980738	104097870
ERR5041351	PRJEB37886	AMPLICON	SAMEA7763686	ERX4847699	COG-UK/MILK-CA4C0E	Illumina NovaSeq 6000	PAIRED	PCR	VIRAL RNA	Severe acute respiratory syndrome coronavirus 2	Homo sapiens	ILLUMINA	2020-12-16	United Kingdom	Europe	39	3203.92	2425	0.976959	95806763
ERR5041353	PRJEB37886	AMPLICON	SAMEA7763688	ERX4847701	COG-UK/MILK-CA4A40	Illumina NovaSeq 6000	PAIRED	PCR	VIRAL RNA	Severe acute respiratory syndrome coronavirus 2	Homo sapiens	ILLUMINA	2020-12-15	United Kingdom	Europe	22	2551.03	1522	0.962011	76283369
ERR5041356	PRJEB37886	AMPLICON	SAMEA7763691	ERX4847704	COG-UK/MILK-CA9E12	Illumina NovaSeq 6000	PAIRED	PCR	VIRAL RNA	Severe acute respiratory syndrome coronavirus 2	Homo sapiens	ILLUMINA	2020-12-16	United Kingdom	Europe	37	4376.45	4155	0.912016	130868993
ERR5041357	PRJEB37886	AMPLICON	SAMEA7763692	ERX4847705	COG-UK/MILK-CA9823	Illumina NovaSeq 6000	PAIRED	PCR	VIRAL RNA	Severe acute respiratory syndrome coronavirus 2	Homo sapiens	ILLUMINA	2020-12-17	United Kingdom	Europe	32	3421.1	2815	0.986456	102301192
ERR5041361	PRJEB37886	AMPLICON	SAMEA7763696	ERX4847709	COG-UK/MILK-CA9920	Illumina NovaSeq 6000	PAIRED	PCR	VIRAL RNA	Severe acute respiratory syndrome coronavirus 2	Homo sapiens	ILLUMINA	2020-12-17	United Kingdom	Europe	37	3827.87	3448	0.976624	114464885
ERR5041363	PRJEB37886	AMPLICON	SAMEA7763698	ERX4847711	COG-UK/MILK-CA98F6	Illumina NovaSeq 6000	PAIRED	PCR	VIRAL RNA	Severe acute respiratory syndrome coronavirus 2	Homo sapiens	ILLUMINA	2020-12-17	United Kingdom	Europe	37	4137.25	3922	0.963582	123716042
ERR5041368	PRJEB37886	AMPLICON	SAMEA7763703	ERX4847716	COG-UK/MILK-CA9E9A	Illumina NovaSeq 6000	PAIRED	PCR	VIRAL RNA	Severe acute respiratory syndrome coronavirus 2	Homo sapiens	ILLUMINA	2020-12-17	United Kingdom	Europe	18	2069.08	915	0.925225	61871574
ERR5041372	PRJEB37886	AMPLICON	SAMEA7763707	ERX4847720	COG-UK/MILK-CA4C77	Illumina NovaSeq 6000	PAIRED	PCR	VIRAL RNA	Severe acute respiratory syndrome coronavirus 2	Homo sapiens	ILLUMINA	2020-12-16	United Kingdom	Europe	39	3810.75	3370	0.97746	113952881
ERR5041374	PRJEB37886	AMPLICON	SAMEA7763709	ERX4847722	COG-UK/MILK-CA4BB6	Illumina NovaSeq 6000	PAIRED	PCR	VIRAL RNA	Severe acute respiratory syndrome coronavirus 2	Homo sapiens	ILLUMINA	2020-12-16	United Kingdom	Europe	34	2386.99	1167	0.923152	71378278
ERR5041381	PRJEB37886	AMPLICON	SAMEA7763716	ERX4847729	COG-UK/MILK-CA4A9B	Illumina NovaSeq 6000	PAIRED	PCR	VIRAL RNA	Severe acute respiratory syndrome coronavirus 2	Homo sapiens	ILLUMINA	2020-12-15	United Kingdom	Europe	43	2749.06	1709	0.963515	82205090
ERR5041385	PRJEB37886	AMPLICON	SAMEA7763720	ERX4847733	COG-UK/MILK-CA988D	Illumina NovaSeq 6000	PAIRED	PCR	VIRAL RNA	Severe acute respiratory syndrome coronavirus 2	Homo sapiens	ILLUMINA	2020-12-17	United Kingdom	Europe	42	2827.3	1849	0.960104	84544741
ERR5041388	PRJEB37886	AMPLICON	SAMEA7763723	ERX4847736	COG-UK/MILK-CA9EA9	Illumina NovaSeq 6000	PAIRED	PCR	VIRAL RNA	Severe acute respiratory syndrome coronavirus 2	Homo sapiens	ILLUMINA	2020-12-17	United Kingdom	Europe	37	2924.41	2018	0.960706	87448572
ERR5041390	PRJEB37886	AMPLICON	SAMEA7763725	ERX4847738	COG-UK/MILK-CA9F3D	Illumina NovaSeq 6000	PAIRED	PCR	VIRAL RNA	Severe acute respiratory syndrome coronavirus 2	Homo sapiens	ILLUMINA	2020-12-17	United Kingdom	Europe	39	3168.09	2302	0.981273	94735355
ERR5041398	PRJEB37886	AMPLICON	SAMEA7763733	ERX4847746	COG-UK/MILK-CA989C	Illumina NovaSeq 6000	PAIRED	PCR	VIRAL RNA	Severe acute respiratory syndrome coronavirus 2	Homo sapiens	ILLUMINA	2020-12-17	United Kingdom	Europe	38	3051.07	2262	0.977527	91236110
ERR5041400	PRJEB37886	AMPLICON	SAMEA7763735	ERX4847748	COG-UK/MILK-CA9F6A	Illumina NovaSeq 6000	PAIRED	PCR	VIRAL RNA	Severe acute respiratory syndrome coronavirus 2	Homo sapiens	ILLUMINA	2020-12-17	United Kingdom	Europe	41	4493.23	4210	0.980336	134360987
ERR5041401	PRJEB37886	AMPLICON	SAMEA7763736	ERX4847749	COG-UK/MILK-CA5C94	Illumina NovaSeq 6000	PAIRED	PCR	VIRAL RNA	Severe acute respiratory syndrome coronavirus 2	Homo sapiens	ILLUMINA	2020-12-18	United Kingdom	Europe	39	1911.48	858	0.901749	57158860
ERR5041402	PRJEB37886	AMPLICON	SAMEA7763737	ERX4847750	COG-UK/MILK-CA9F1F	Illumina NovaSeq 6000	PAIRED	PCR	VIRAL RNA	Severe acute respiratory syndrome coronavirus 2	Homo sapiens	ILLUMINA	2020-12-17	United Kingdom	Europe	40	4518.12	4469	0.932214	135105446
ERR5041403	PRJEB37886	AMPLICON	SAMEA7763738	ERX4847751	COG-UK/MILK-CA5CEF	Illumina NovaSeq 6000	PAIRED	PCR	VIRAL RNA	Severe acute respiratory syndrome coronavirus 2	Homo sapiens	ILLUMINA	2020-12-18	United Kingdom	Europe	41	4476.43	4266	0.991974	133858678
ERR5041405	PRJEB37886	AMPLICON	SAMEA7763740	ERX4847753	COG-UK/MILK-CA5C85	Illumina NovaSeq 6000	PAIRED	PCR	VIRAL RNA	Severe acute respiratory syndrome coronavirus 2	Homo sapiens	ILLUMINA	2020-12-18	United Kingdom	Europe	24	3846.51	3566	0.990804	115022275
ERR5041407	PRJEB37886	AMPLICON	SAMEA7763742	ERX4847755	COG-UK/MILK-CA5CFE	Illumina NovaSeq 6000	PAIRED	PCR	VIRAL RNA	Severe acute respiratory syndrome coronavirus 2	Homo sapiens	ILLUMINA	2020-12-18	United Kingdom	Europe	40	3864.34	3626	0.995318	115555398
ERR5041411	PRJEB37886	AMPLICON	SAMEA7763746	ERX4847759	COG-UK/MILK-CA5D82	Illumina NovaSeq 6000	PAIRED	PCR	VIRAL RNA	Severe acute respiratory syndrome coronavirus 2	Homo sapiens	ILLUMINA	2020-12-18	United Kingdom	Europe	41	3620.04	3371	0.990703	108250182
ERR5041412	PRJEB37886	AMPLICON	SAMEA7763747	ERX4847760	COG-UK/MILK-CA9FE2	Illumina NovaSeq 6000	PAIRED	PCR	VIRAL RNA	Severe acute respiratory syndrome coronavirus 2	Homo sapiens	ILLUMINA	2020-12-17	United Kingdom	Europe	44	3372.62	2821	0.995318	100851533
ERR5041414	PRJEB37886	AMPLICON	SAMEA7763749	ERX4847762	COG-UK/MILK-CAA02A	Illumina NovaSeq 6000	PAIRED	PCR	VIRAL RNA	Severe acute respiratory syndrome coronavirus 2	Homo sapiens	ILLUMINA	2020-12-17	United Kingdom	Europe	27	4568.1	4568	0.924322	136599943
ERR5041415	PRJEB37886	AMPLICON	SAMEA7763750	ERX4847763	COG-UK/MILK-CA5D0A	Illumina NovaSeq 6000	PAIRED	PCR	VIRAL RNA	Severe acute respiratory syndrome coronavirus 2	Homo sapiens	ILLUMINA	2020-12-18	United Kingdom	Europe	41	2177.64	1119	0.927332	65117934
ERR5041418	PRJEB37886	AMPLICON	SAMEA7763753	ERX4847766	COG-UK/MILK-CA664A	Illumina NovaSeq 6000	PAIRED	PCR	VIRAL RNA	Severe acute respiratory syndrome coronavirus 2	Homo sapiens	ILLUMINA	2020-12-18	United Kingdom	Europe	44	4559.02	4361	0.929472	136328343
ERR5041419	PRJEB37886	AMPLICON	SAMEA7763754	ERX4847767	COG-UK/MILK-CA6D36	Illumina NovaSeq 6000	PAIRED	PCR	VIRAL RNA	Severe acute respiratory syndrome coronavirus 2	Homo sapiens	ILLUMINA	2020-12-18	United Kingdom	Europe	40	3725.56	3432	0.990703	111405548
ERR5041420	PRJEB37886	AMPLICON	SAMEA7763755	ERX4847768	COG-UK/MILK-CA6686	Illumina NovaSeq 6000	PAIRED	PCR	VIRAL RNA	Severe acute respiratory syndrome coronavirus 2	Homo sapiens	ILLUMINA	2020-12-18	United Kingdom	Europe	21	3636.96	3226	0.990235	108756070
ERR5041421	PRJEB37886	AMPLICON	SAMEA7763756	ERX4847769	COG-UK/MILK-CA6D45	Illumina NovaSeq 6000	PAIRED	PCR	VIRAL RNA	Severe acute respiratory syndrome coronavirus 2	Homo sapiens	ILLUMINA	2020-12-18	United Kingdom	Europe	40	4547.77	4375	0.97726	135991967
ERR5041422	PRJEB37886	AMPLICON	SAMEA7763757	ERX4847770	COG-UK/MILK-CA6668	Illumina NovaSeq 6000	PAIRED	PCR	VIRAL RNA	Severe acute respiratory syndrome coronavirus 2	Homo sapiens	ILLUMINA	2020-12-18	United Kingdom	Europe	42	4378.15	4071	0.988362	130919822
ERR5041423	PRJEB37886	AMPLICON	SAMEA7763758	ERX4847771	COG-UK/MILK-CA6CEE	Illumina NovaSeq 6000	PAIRED	PCR	VIRAL RNA	Severe acute respiratory syndrome coronavirus 2	Homo sapiens	ILLUMINA	2020-12-18	United Kingdom	Europe	41	4384.1	4111	0.988362	131097610
ERR5041426	PRJEB37886	AMPLICON	SAMEA7763761	ERX4847774	COG-UK/MILK-CA660E	Illumina NovaSeq 6000	PAIRED	PCR	VIRAL RNA	Severe acute respiratory syndrome coronavirus 2	Homo sapiens	ILLUMINA	2020-12-18	United Kingdom	Europe	38	3140.38	2405	0.990703	93906776
ERR5041427	PRJEB37886	AMPLICON	SAMEA7763762	ERX4847775	COG-UK/MILK-CA6C66	Illumina NovaSeq 6000	PAIRED	PCR	VIRAL RNA	Severe acute respiratory syndrome coronavirus 2	Homo sapiens	ILLUMINA	2020-12-18	United Kingdom	Europe	23	3430.21	2924	0.991171	102573657
ERR5041431	PRJEB37886	AMPLICON	SAMEA7763766	ERX4847779	COG-UK/MILK-CA601F	Illumina NovaSeq 6000	PAIRED	PCR	VIRAL RNA	Severe acute respiratory syndrome coronavirus 2	Homo sapiens	ILLUMINA	2020-12-18	United Kingdom	Europe	39	4432.87	4068	0.987025	132555965
ERR5041432	PRJEB37886	AMPLICON	SAMEA7763767	ERX4847780	COG-UK/MILK-CA9F79	Illumina NovaSeq 6000	PAIRED	PCR	VIRAL RNA	Severe acute respiratory syndrome coronavirus 2	Homo sapiens	ILLUMINA	2020-12-17	United Kingdom	Europe	45	3067.82	2435	0.995318	91736915
ERR5041433	PRJEB37886	AMPLICON	SAMEA7763768	ERX4847781	COG-UK/MILK-CAA048	Illumina NovaSeq 6000	PAIRED	PCR	VIRAL RNA	Severe acute respiratory syndrome coronavirus 2	Homo sapiens	ILLUMINA	2020-12-17	United Kingdom	Europe	40	4361.45	4010	0.987292	130420505
ERR5041435	PRJEB37886	AMPLICON	SAMEA7763770	ERX4847783	COG-UK/MILK-CAA01B	Illumina NovaSeq 6000	PAIRED	PCR	VIRAL RNA	Severe acute respiratory syndrome coronavirus 2	Homo sapiens	ILLUMINA	2020-12-17	United Kingdom	Europe	23	4492.31	4390	0.93509	134333453
ERR5041436	PRJEB37886	AMPLICON	SAMEA7763771	ERX4847784	COG-UK/MILK-CA6097	Illumina NovaSeq 6000	PAIRED	PCR	VIRAL RNA	Severe acute respiratory syndrome coronavirus 2	Homo sapiens	ILLUMINA	2020-12-18	United Kingdom	Europe	34	3004.61	2221	0.954854	89846933
ERR5041441	PRJEB37886	AMPLICON	SAMEA7763776	ERX4847789	COG-UK/MILK-CA9F88	Illumina NovaSeq 6000	PAIRED	PCR	VIRAL RNA	Severe acute respiratory syndrome coronavirus 2	Homo sapiens	ILLUMINA	2020-12-17	United Kingdom	Europe	33	2074.48	1065	0.928703	62033315
ERR5041444	PRJEB37886	AMPLICON	SAMEA7763779	ERX4847792	COG-UK/MILK-CA66B3	Illumina NovaSeq 6000	PAIRED	PCR	VIRAL RNA	Severe acute respiratory syndrome coronavirus 2	Homo sapiens	ILLUMINA	2020-12-17	United Kingdom	Europe	39	3961.29	3695	0.991974	118454328
ERR5041449	PRJEB37886	AMPLICON	SAMEA7763784	ERX4847797	COG-UK/MILK-CA6D54	Illumina NovaSeq 6000	PAIRED	PCR	VIRAL RNA	Severe acute respiratory syndrome coronavirus 2	Homo sapiens	ILLUMINA	2020-12-18	United Kingdom	Europe	39	3468.8	3210	0.990703	103727471
ERR5041451	PRJEB37886	AMPLICON	SAMEA7763786	ERX4847799	COG-UK/MILK-CA6D90	Illumina NovaSeq 6000	PAIRED	PCR	VIRAL RNA	Severe acute respiratory syndrome coronavirus 2	Homo sapiens	ILLUMINA	2020-12-18	United Kingdom	Europe	39	4554.56	4518	0.936127	136194938
ERR5041453	PRJEB37886	AMPLICON	SAMEA7763788	ERX4847801	COG-UK/MILK-CA6DAF	Illumina NovaSeq 6000	PAIRED	PCR	VIRAL RNA	Severe acute respiratory syndrome coronavirus 2	Homo sapiens	ILLUMINA	2020-12-18	United Kingdom	Europe	29	3189.48	2680	0.990302	95374947
ERR5041454	PRJEB37886	AMPLICON	SAMEA7763789	ERX4847802	COG-UK/MILK-CA671A	Illumina NovaSeq 6000	PAIRED	PCR	VIRAL RNA	Severe acute respiratory syndrome coronavirus 2	Homo sapiens	ILLUMINA	2020-12-17	United Kingdom	Europe	41	4423.49	4164	0.988262	132275611
ERR5041456	PRJEB37886	AMPLICON	SAMEA7763791	ERX4847804	COG-UK/MILK-CA6729	Illumina NovaSeq 6000	PAIRED	PCR	VIRAL RNA	Severe acute respiratory syndrome coronavirus 2	Homo sapiens	ILLUMINA	2020-12-17	United Kingdom	Europe	35	2290.53	1192	0.942648	68493702
ERR5041457	PRJEB37886	AMPLICON	SAMEA7763792	ERX4847805	COG-UK/MILK-CA6DBE	Illumina NovaSeq 6000	PAIRED	PCR	VIRAL RNA	Severe acute respiratory syndrome coronavirus 2	Homo sapiens	ILLUMINA	2020-12-18	United Kingdom	Europe	34	2128.21	1101	0.927399	63639766
ERR5041461	PRJEB37886	AMPLICON	SAMEA7763796	ERX4847809	COG-UK/MILK-CA604C	Illumina NovaSeq 6000	PAIRED	PCR	VIRAL RNA	Severe acute respiratory syndrome coronavirus 2	Homo sapiens	ILLUMINA	2020-12-18	United Kingdom	Europe	39	4455.67	4108	0.988362	133237871
ERR5041462	PRJEB37886	AMPLICON	SAMEA7763797	ERX4847810	COG-UK/MILK-CA9FA6	Illumina NovaSeq 6000	PAIRED	PCR	VIRAL RNA	Severe acute respiratory syndrome coronavirus 2	Homo sapiens	ILLUMINA	2020-12-17	United Kingdom	Europe	27	4265.12	4031	0.981005	127540005
ERR5041465	PRJEB37886	AMPLICON	SAMEA7763800	ERX4847813	COG-UK/MILK-CA6079	Illumina NovaSeq 6000	PAIRED	PCR	VIRAL RNA	Severe acute respiratory syndrome coronavirus 2	Homo sapiens	ILLUMINA	2020-12-18	United Kingdom	Europe	39	4244.96	3972	0.987292	126937109
ERR5041466	PRJEB37886	AMPLICON	SAMEA7763801	ERX4847814	COG-UK/MILK-CAA0DF	Illumina NovaSeq 6000	PAIRED	PCR	VIRAL RNA	Severe acute respiratory syndrome coronavirus 2	Homo sapiens	ILLUMINA	2020-12-18	United Kingdom	Europe	24	2393.62	1293	0.94733	71576344
ERR5041471	PRJEB37886	AMPLICON	SAMEA7763806	ERX4847819	COG-UK/MILK-CAA066	Illumina NovaSeq 6000	PAIRED	PCR	VIRAL RNA	Severe acute respiratory syndrome coronavirus 2	Homo sapiens	ILLUMINA	2020-12-18	United Kingdom	Europe	38	3212.52	2805	0.989867	96063845
ERR5041473	PRJEB37886	AMPLICON	SAMEA7763808	ERX4847821	COG-UK/MILK-CA63AD	Illumina NovaSeq 6000	PAIRED	PCR	VIRAL RNA	Severe acute respiratory syndrome coronavirus 2	Homo sapiens	ILLUMINA	2020-12-18	United Kingdom	Europe	39	3160.88	2546	0.981106	94519806
ERR5041476	PRJEB37886	AMPLICON	SAMEA7763811	ERX4847824	COG-UK/MILK-CA670B	Illumina NovaSeq 6000	PAIRED	PCR	VIRAL RNA	Severe acute respiratory syndrome coronavirus 2	Homo sapiens	ILLUMINA	2020-12-17	United Kingdom	Europe	38	4145.47	3840	0.995318	123961890
ERR5041477	PRJEB37886	AMPLICON	SAMEA7763812	ERX4847825	COG-UK/MILK-CA6DFA	Illumina NovaSeq 6000	PAIRED	PCR	VIRAL RNA	Severe acute respiratory syndrome coronavirus 2	Homo sapiens	ILLUMINA	2020-12-18	United Kingdom	Europe	37	2298.13	1316	0.922416	68721003
ERR5041487	PRJEB37886	AMPLICON	SAMEA7763822	ERX4847835	COG-UK/MILK-CA6E42	Illumina NovaSeq 6000	PAIRED	PCR	VIRAL RNA	Severe acute respiratory syndrome coronavirus 2	Homo sapiens	ILLUMINA	2020-12-18	United Kingdom	Europe	49	4121.39	3915	0.995318	123241821
ERR5041489	PRJEB37886	AMPLICON	SAMEA7763824	ERX4847837	COG-UK/MILK-CA6F30	Illumina NovaSeq 6000	PAIRED	PCR	VIRAL RNA	Severe acute respiratory syndrome coronavirus 2	Homo sapiens	ILLUMINA	2020-12-18	United Kingdom	Europe	42	3863.33	3642	0.995318	115525239
ERR5041494	PRJEB37886	AMPLICON	SAMEA7763829	ERX4847842	COG-UK/MILK-CA6352	Illumina NovaSeq 6000	PAIRED	PCR	VIRAL RNA	Severe acute respiratory syndrome coronavirus 2	Homo sapiens	ILLUMINA	2020-12-18	United Kingdom	Europe	40	3848.33	3647	0.995318	115076526
ERR5041495	PRJEB37886	AMPLICON	SAMEA7763830	ERX4847843	COG-UK/MILK-CA6325	Illumina NovaSeq 6000	PAIRED	PCR	VIRAL RNA	Severe acute respiratory syndrome coronavirus 2	Homo sapiens	ILLUMINA	2020-12-18	United Kingdom	Europe	42	4242.19	4015	0.995318	126854247
ERR5041499	PRJEB37886	AMPLICON	SAMEA7763834	ERX4847847	COG-UK/MILK-CA6343	Illumina NovaSeq 6000	PAIRED	PCR	VIRAL RNA	Severe acute respiratory syndrome coronavirus 2	Homo sapiens	ILLUMINA	2020-12-18	United Kingdom	Europe	37	4435.27	4084	0.991707	132627777
ERR5041500	PRJEB37886	AMPLICON	SAMEA7763835	ERX4847848	COG-UK/MILK-CAA057	Illumina NovaSeq 6000	PAIRED	PCR	VIRAL RNA	Severe acute respiratory syndrome coronavirus 2	Homo sapiens	ILLUMINA	2020-12-18	United Kingdom	Europe	40	4187	3906	0.995318	125203983
ERR5041501	PRJEB37886	AMPLICON	SAMEA7763836	ERX4847849	COG-UK/MILK-CA6291	Illumina NovaSeq 6000	PAIRED	PCR	VIRAL RNA	Severe acute respiratory syndrome coronavirus 2	Homo sapiens	ILLUMINA	2020-12-18	United Kingdom	Europe	43	4443.13	4121	0.982477	132862884
ERR5041502	PRJEB37886	AMPLICON	SAMEA7763837	ERX4847850	COG-UK/MILK-CA6282	Illumina NovaSeq 6000	PAIRED	PCR	VIRAL RNA	Severe acute respiratory syndrome coronavirus 2	Homo sapiens	ILLUMINA	2020-12-18	United Kingdom	Europe	22	2854.73	1966	0.975755	85365020
ERR5041503	PRJEB37886	AMPLICON	SAMEA7763838	ERX4847851	COG-UK/MILK-CA6695	Illumina NovaSeq 6000	PAIRED	PCR	VIRAL RNA	Severe acute respiratory syndrome coronavirus 2	Homo sapiens	ILLUMINA	2020-12-16	United Kingdom	Europe	42	3730.4	3397	0.995318	111550057
ERR5041505	PRJEB37886	AMPLICON	SAMEA7763840	ERX4847853	COG-UK/MILK-CA6783	Illumina NovaSeq 6000	PAIRED	PCR	VIRAL RNA	Severe acute respiratory syndrome coronavirus 2	Homo sapiens	ILLUMINA	2020-12-17	United Kingdom	Europe	36	2332.18	1348	0.952312	69739227
ERR5041507	PRJEB37886	AMPLICON	SAMEA7763842	ERX4847855	COG-UK/MILK-CA67B0	Illumina NovaSeq 6000	PAIRED	PCR	VIRAL RNA	Severe acute respiratory syndrome coronavirus 2	Homo sapiens	ILLUMINA	2020-12-17	United Kingdom	Europe	40	3813.74	3664	0.995318	114042120
ERR5041510	PRJEB37886	AMPLICON	SAMEA7763845	ERX4847858	COG-UK/MILK-CA6F4F	Illumina NovaSeq 6000	PAIRED	PCR	VIRAL RNA	Severe acute respiratory syndrome coronavirus 2	Homo sapiens	ILLUMINA	2020-12-18	United Kingdom	Europe	39	4403.92	4078	0.984884	131690419
ERR5041514	PRJEB37886	AMPLICON	SAMEA7763849	ERX4847862	COG-UK/MILK-CA6E33	Illumina NovaSeq 6000	PAIRED	PCR	VIRAL RNA	Severe acute respiratory syndrome coronavirus 2	Homo sapiens	ILLUMINA	2020-12-18	United Kingdom	Europe	43	4175.78	3921	0.995318	124868231
ERR5041515	PRJEB37886	AMPLICON	SAMEA7763850	ERX4847863	COG-UK/MILK-CA68CC	Illumina NovaSeq 6000	PAIRED	PCR	VIRAL RNA	Severe acute respiratory syndrome coronavirus 2	Homo sapiens	ILLUMINA	2020-12-18	United Kingdom	Europe	40	2415.18	1405	0.965488	72221266
ERR5041522	PRJEB37886	AMPLICON	SAMEA7763857	ERX4847870	COG-UK/MILK-CA639E	Illumina NovaSeq 6000	PAIRED	PCR	VIRAL RNA	Severe acute respiratory syndrome coronavirus 2	Homo sapiens	ILLUMINA	2020-12-18	United Kingdom	Europe	30	3230.91	2825	0.99184	96613780
ERR5041523	PRJEB37886	AMPLICON	SAMEA7763858	ERX4847871	COG-UK/MILK-CA6316	Illumina NovaSeq 6000	PAIRED	PCR	VIRAL RNA	Severe acute respiratory syndrome coronavirus 2	Homo sapiens	ILLUMINA	2020-12-18	United Kingdom	Europe	41	3967.37	3802	0.995318	118636192
ERR5041525	PRJEB37886	AMPLICON	SAMEA7763860	ERX4847873	COG-UK/MILK-CA6923	Illumina NovaSeq 6000	PAIRED	PCR	VIRAL RNA	Severe acute respiratory syndrome coronavirus 2	Homo sapiens	ILLUMINA	2020-12-18	United Kingdom	Europe	39	3907.96	3718	0.995318	116859791
ERR5041526	PRJEB37886	AMPLICON	SAMEA7763861	ERX4847874	COG-UK/MILK-CA6ED9	Illumina NovaSeq 6000	PAIRED	PCR	VIRAL RNA	Severe acute respiratory syndrome coronavirus 2	Homo sapiens	ILLUMINA	2020-12-18	United Kingdom	Europe	42	4499.53	4175	0.987292	134549409
ERR5041527	PRJEB37886	AMPLICON	SAMEA7763862	ERX4847875	COG-UK/MILK-CA69C9	Illumina NovaSeq 6000	PAIRED	PCR	VIRAL RNA	Severe acute respiratory syndrome coronavirus 2	Homo sapiens	ILLUMINA	2020-12-18	United Kingdom	Europe	41	4535.71	4431	0.920041	135631383
ERR5041531	PRJEB37886	AMPLICON	SAMEA7763866	ERX4847879	COG-UK/MILK-CA6932	Illumina NovaSeq 6000	PAIRED	PCR	VIRAL RNA	Severe acute respiratory syndrome coronavirus 2	Homo sapiens	ILLUMINA	2020-12-18	United Kingdom	Europe	38	2466.65	1499	0.952714	73760275
ERR5041532	PRJEB37886	AMPLICON	SAMEA7763867	ERX4847880	COG-UK/MILK-CA6F12	Illumina NovaSeq 6000	PAIRED	PCR	VIRAL RNA	Severe acute respiratory syndrome coronavirus 2	Homo sapiens	ILLUMINA	2020-12-18	United Kingdom	Europe	40	2930.29	2275	0.977661	87624516
ERR5041539	PRJEB37886	AMPLICON	SAMEA7763874	ERX4847887	COG-UK/MILK-CA6914	Illumina NovaSeq 6000	PAIRED	PCR	VIRAL RNA	Severe acute respiratory syndrome coronavirus 2	Homo sapiens	ILLUMINA	2020-12-18	United Kingdom	Europe	41	3616.27	3346	0.995318	108137337
ERR5041547	PRJEB37886	AMPLICON	SAMEA7763882	ERX4847895	COG-UK/MILK-CA6422	Illumina NovaSeq 6000	PAIRED	PCR	VIRAL RNA	Severe acute respiratory syndrome coronavirus 2	Homo sapiens	ILLUMINA	2020-12-16	United Kingdom	Europe	39	4475.69	4220	0.985888	133836444
ERR5041548	PRJEB37886	AMPLICON	SAMEA7763883	ERX4847896	COG-UK/MILK-CA6FE5	Illumina NovaSeq 6000	PAIRED	PCR	VIRAL RNA	Severe acute respiratory syndrome coronavirus 2	Homo sapiens	ILLUMINA	2020-12-18	United Kingdom	Europe	39	3187.04	2447	0.977427	95302085
ERR5041553	PRJEB37886	AMPLICON	SAMEA7763888	ERX4847901	COG-UK/MILK-CA6FA9	Illumina NovaSeq 6000	PAIRED	PCR	VIRAL RNA	Severe acute respiratory syndrome coronavirus 2	Homo sapiens	ILLUMINA	2020-12-18	United Kingdom	Europe	41	3779.15	3461	0.995318	113007938
ERR5041557	PRJEB37886	AMPLICON	SAMEA7763892	ERX4847905	COG-UK/MILK-CA6F5E	Illumina NovaSeq 6000	PAIRED	PCR	VIRAL RNA	Severe acute respiratory syndrome coronavirus 2	Homo sapiens	ILLUMINA	2020-12-18	United Kingdom	Europe	42	4501.99	4172	0.974785	134623024
ERR5041561	PRJEB37886	AMPLICON	SAMEA7763896	ERX4847909	COG-UK/MILK-CA6FF4	Illumina NovaSeq 6000	PAIRED	PCR	VIRAL RNA	Severe acute respiratory syndrome coronavirus 2	Homo sapiens	ILLUMINA	2020-12-18	United Kingdom	Europe	21	4079.01	3862	0.995954	121974782
ERR5041562	PRJEB37886	AMPLICON	SAMEA7763897	ERX4847910	COG-UK/MILK-CA63E9	Illumina NovaSeq 6000	PAIRED	PCR	VIRAL RNA	Severe acute respiratory syndrome coronavirus 2	Homo sapiens	ILLUMINA	2020-12-16	United Kingdom	Europe	43	3504.83	3238	0.985553	104804931
ERR5041564	PRJEB37886	AMPLICON	SAMEA7763899	ERX4847912	COG-UK/MILK-CA64AA	Illumina NovaSeq 6000	PAIRED	PCR	VIRAL RNA	Severe acute respiratory syndrome coronavirus 2	Homo sapiens	ILLUMINA	2020-12-16	United Kingdom	Europe	45	3452.13	3093	0.995218	103229034
ERR5041565	PRJEB37886	AMPLICON	SAMEA7763900	ERX4847913	COG-UK/MILK-CA6431	Illumina NovaSeq 6000	PAIRED	PCR	VIRAL RNA	Severe acute respiratory syndrome coronavirus 2	Homo sapiens	ILLUMINA	2020-12-16	United Kingdom	Europe	39	3391.13	3026	0.990703	101405096
ERR5041566	PRJEB37886	AMPLICON	SAMEA7763901	ERX4847914	COG-UK/MILK-CA63DA	Illumina NovaSeq 6000	PAIRED	PCR	VIRAL RNA	Severe acute respiratory syndrome coronavirus 2	Homo sapiens	ILLUMINA	2020-12-16	United Kingdom	Europe	46	3437.53	3048	0.985553	102792438
ERR5041567	PRJEB37886	AMPLICON	SAMEA7763902	ERX4847915	COG-UK/MILK-CA645F	Illumina NovaSeq 6000	PAIRED	PCR	VIRAL RNA	Severe acute respiratory syndrome coronavirus 2	Homo sapiens	ILLUMINA	2020-12-16	United Kingdom	Europe	39	2161.95	1181	0.94539	64648795
ERR5041568	PRJEB37886	AMPLICON	SAMEA7763903	ERX4847916	COG-UK/MILK-CA64B9	Illumina NovaSeq 6000	PAIRED	PCR	VIRAL RNA	Severe acute respiratory syndrome coronavirus 2	Homo sapiens	ILLUMINA	2020-12-16	United Kingdom	Europe	38	3299.51	2738	0.98241	98665130
ERR5041570	PRJEB37886	AMPLICON	SAMEA7763905	ERX4847918	COG-UK/MILK-CA69D8	Illumina NovaSeq 6000	PAIRED	PCR	VIRAL RNA	Severe acute respiratory syndrome coronavirus 2	Homo sapiens	ILLUMINA	2020-12-18	United Kingdom	Europe	38	4548.88	4319	0.961509	136025145
ERR5041572	PRJEB37886	AMPLICON	SAMEA7763907	ERX4847920	COG-UK/MILK-CA704B	Illumina NovaSeq 6000	PAIRED	PCR	VIRAL RNA	Severe acute respiratory syndrome coronavirus 2	Homo sapiens	ILLUMINA	2020-12-18	United Kingdom	Europe	39	4252.93	3908	0.991707	127175371
ERR5041573	PRJEB37886	AMPLICON	SAMEA7763908	ERX4847921	COG-UK/MILK-CA6A20	Illumina NovaSeq 6000	PAIRED	PCR	VIRAL RNA	Severe acute respiratory syndrome coronavirus 2	Homo sapiens	ILLUMINA	2020-12-18	United Kingdom	Europe	19	3183.38	2590	0.995954	95192732
ERR5041574	PRJEB37886	AMPLICON	SAMEA7763909	ERX4847922	COG-UK/MILK-CA701E	Illumina NovaSeq 6000	PAIRED	PCR	VIRAL RNA	Severe acute respiratory syndrome coronavirus 2	Homo sapiens	ILLUMINA	2020-12-18	United Kingdom	Europe	42	4073.99	3834	0.995318	121824625
ERR5041576	PRJEB37886	AMPLICON	SAMEA7763911	ERX4847924	COG-UK/MILK-CA6A11	Illumina NovaSeq 6000	PAIRED	PCR	VIRAL RNA	Severe acute respiratory syndrome coronavirus 2	Homo sapiens	ILLUMINA	2020-12-18	United Kingdom	Europe	28	4265.94	4054	0.976056	127564420
ERR5041582	PRJEB37886	AMPLICON	SAMEA7763917	ERX4847930	COG-UK/MILK-CA6B4B	Illumina NovaSeq 6000	PAIRED	PCR	VIRAL RNA	Severe acute respiratory syndrome coronavirus 2	Homo sapiens	ILLUMINA	2020-12-18	United Kingdom	Europe	42	4358.67	4051	0.987225	130337369
ERR5041584	PRJEB37886	AMPLICON	SAMEA7763919	ERX4847932	COG-UK/MILK-CA6404	Illumina NovaSeq 6000	PAIRED	PCR	VIRAL RNA	Severe acute respiratory syndrome coronavirus 2	Homo sapiens	ILLUMINA	2020-12-16	United Kingdom	Europe	40	4057.25	3828	0.995318	121324060
ERR5041585	PRJEB37886	AMPLICON	SAMEA7763920	ERX4847933	COG-UK/MILK-CA63BC	Illumina NovaSeq 6000	PAIRED	PCR	VIRAL RNA	Severe acute respiratory syndrome coronavirus 2	Homo sapiens	ILLUMINA	2020-12-16	United Kingdom	Europe	42	4391.31	4039	0.991974	131313256
ERR5041586	PRJEB37886	AMPLICON	SAMEA7763921	ERX4847934	COG-UK/MILK-CA64D7	Illumina NovaSeq 6000	PAIRED	PCR	VIRAL RNA	Severe acute respiratory syndrome coronavirus 2	Homo sapiens	ILLUMINA	2020-12-16	United Kingdom	Europe	37	4446.73	4085	0.990636	132970470
ERR5041589	PRJEB37886	AMPLICON	SAMEA7763924	ERX4847937	COG-UK/MILK-CA63F8	Illumina NovaSeq 6000	PAIRED	PCR	VIRAL RNA	Severe acute respiratory syndrome coronavirus 2	Homo sapiens	ILLUMINA	2020-12-16	United Kingdom	Europe	42	4528.98	4583	0.951711	135429975
ERR5041590	PRJEB37886	AMPLICON	SAMEA7763925	ERX4847938	COG-UK/MILK-CA648C	Illumina NovaSeq 6000	PAIRED	PCR	VIRAL RNA	Severe acute respiratory syndrome coronavirus 2	Homo sapiens	ILLUMINA	2020-12-16	United Kingdom	Europe	38	4528.78	4469	0.969602	135424144
ERR5041592	PRJEB37886	AMPLICON	SAMEA7763927	ERX4847940	COG-UK/MILK-CA6F7C	Illumina NovaSeq 6000	PAIRED	PCR	VIRAL RNA	Severe acute respiratory syndrome coronavirus 2	Homo sapiens	ILLUMINA	2020-12-18	United Kingdom	Europe	41	4541.82	4231	0.995318	135814006
ERR5041596	PRJEB37886	AMPLICON	SAMEA7763931	ERX4847944	COG-UK/MILK-CA7157	Illumina NovaSeq 6000	PAIRED	PCR	VIRAL RNA	Severe acute respiratory syndrome coronavirus 2	Homo sapiens	ILLUMINA	2020-12-18	United Kingdom	Europe	39	2112.7	1081	0.938367	63176099
ERR5041598	PRJEB37886	AMPLICON	SAMEA7763933	ERX4847946	COG-UK/MILK-CA710C	Illumina NovaSeq 6000	PAIRED	PCR	VIRAL RNA	Severe acute respiratory syndrome coronavirus 2	Homo sapiens	ILLUMINA	2020-12-18	United Kingdom	Europe	36	4475.21	4125	0.982376	133822220
ERR5041600	PRJEB37886	AMPLICON	SAMEA7763935	ERX4847948	COG-UK/MILK-CA7166	Illumina NovaSeq 6000	PAIRED	PCR	VIRAL RNA	Severe acute respiratory syndrome coronavirus 2	Homo sapiens	ILLUMINA	2020-12-18	United Kingdom	Europe	43	3694.15	3345	0.992409	110466312
ERR5041601	PRJEB37886	AMPLICON	SAMEA7763936	ERX4847949	COG-UK/MILK-CA712A	Illumina NovaSeq 6000	PAIRED	PCR	VIRAL RNA	Severe acute respiratory syndrome coronavirus 2	Homo sapiens	ILLUMINA	2020-12-18	United Kingdom	Europe	36	2396.51	1485	0.943317	71662808
ERR5041602	PRJEB37886	AMPLICON	SAMEA7763937	ERX4847950	COG-UK/MILK-CA6A6C	Illumina NovaSeq 6000	PAIRED	PCR	VIRAL RNA	Severe acute respiratory syndrome coronavirus 2	Homo sapiens	ILLUMINA	2020-12-18	United Kingdom	Europe	42	4482.55	4217	0.983146	134041564
ERR5041606	PRJEB37886	AMPLICON	SAMEA7763941	ERX4847954	COG-UK/MILK-CA656B	Illumina NovaSeq 6000	PAIRED	PCR	VIRAL RNA	Severe acute respiratory syndrome coronavirus 2	Homo sapiens	ILLUMINA	2020-12-18	United Kingdom	Europe	41	4185.13	3865	0.995318	125148022
ERR5041619	PRJEB37886	AMPLICON	SAMEA7763954	ERX4847967	COG-UK/MILK-CA6A99	Illumina NovaSeq 6000	PAIRED	PCR	VIRAL RNA	Severe acute respiratory syndrome coronavirus 2	Homo sapiens	ILLUMINA	2020-12-18	United Kingdom	Europe	39	4475.73	4115	0.988262	133837753
ERR5041621	PRJEB37886	AMPLICON	SAMEA7763956	ERX4847969	COG-UK/MILK-CA6A5D	Illumina NovaSeq 6000	PAIRED	PCR	VIRAL RNA	Severe acute respiratory syndrome coronavirus 2	Homo sapiens	ILLUMINA	2020-12-18	United Kingdom	Europe	39	2446.75	1554	0.965789	73165231
ERR5041622	PRJEB37886	AMPLICON	SAMEA7763957	ERX4847970	COG-UK/MILK-CA70C3	Illumina NovaSeq 6000	PAIRED	PCR	VIRAL RNA	Severe acute respiratory syndrome coronavirus 2	Homo sapiens	ILLUMINA	2020-12-18	United Kingdom	Europe	37	4542.12	4155	0.988095	135823057
ERR5041623	PRJEB37886	AMPLICON	SAMEA7763958	ERX4847971	COG-UK/MILK-CA6AA8	Illumina NovaSeq 6000	PAIRED	PCR	VIRAL RNA	Severe acute respiratory syndrome coronavirus 2	Homo sapiens	ILLUMINA	2020-12-18	United Kingdom	Europe	34	2222.16	1238	0.930408	66449398
ERR5041624	PRJEB37886	AMPLICON	SAMEA7763959	ERX4847972	COG-UK/MILK-CA7148	Illumina NovaSeq 6000	PAIRED	PCR	VIRAL RNA	Severe acute respiratory syndrome coronavirus 2	Homo sapiens	ILLUMINA	2020-12-18	United Kingdom	Europe	40	4487.2	4163	0.978932	134180838
ERR5041626	PRJEB37886	AMPLICON	SAMEA7763961	ERX4847974	COG-UK/MILK-CA65C5	Illumina NovaSeq 6000	PAIRED	PCR	VIRAL RNA	Severe acute respiratory syndrome coronavirus 2	Homo sapiens	ILLUMINA	2020-12-18	United Kingdom	Europe	43	4486.69	4130	0.926763	134165620
ERR5041631	PRJEB37886	AMPLICON	SAMEA7763966	ERX4847979	COG-UK/MILK-CA6853	Illumina NovaSeq 6000	PAIRED	PCR	VIRAL RNA	Severe acute respiratory syndrome coronavirus 2	Homo sapiens	ILLUMINA	2020-12-16	United Kingdom	Europe	24	4554.74	4713	0.906096	136200248
ERR5041634	PRJEB37886	AMPLICON	SAMEA7763969	ERX4847982	COG-UK/MILK-CA70A5	Illumina NovaSeq 6000	PAIRED	PCR	VIRAL RNA	Severe acute respiratory syndrome coronavirus 2	Homo sapiens	ILLUMINA	2020-12-18	United Kingdom	Europe	40	4506.33	4192	0.991974	134752806
ERR5041636	PRJEB37886	AMPLICON	SAMEA7763971	ERX4847984	COG-UK/MILK-CA70D2	Illumina NovaSeq 6000	PAIRED	PCR	VIRAL RNA	Severe acute respiratory syndrome coronavirus 2	Homo sapiens	ILLUMINA	2020-12-18	United Kingdom	Europe	39	3064.7	2532	0.990168	91643837
ERR5041639	PRJEB37886	AMPLICON	SAMEA7763974	ERX4847987	COG-UK/MILK-CA7193	Illumina NovaSeq 6000	PAIRED	PCR	VIRAL RNA	Severe acute respiratory syndrome coronavirus 2	Homo sapiens	ILLUMINA	2020-12-18	United Kingdom	Europe	26	4343.72	4001	0.992275	129890320
ERR5041641	PRJEB37886	AMPLICON	SAMEA7763976	ERX4847989	COG-UK/MILK-CA7078	Illumina NovaSeq 6000	PAIRED	PCR	VIRAL RNA	Severe acute respiratory syndrome coronavirus 2	Homo sapiens	ILLUMINA	2020-12-18	United Kingdom	Europe	39	4542.08	4368	0.936327	135821850
ERR5041642	PRJEB37886	AMPLICON	SAMEA7763977	ERX4847990	COG-UK/MILK-CA6B87	Illumina NovaSeq 6000	PAIRED	PCR	VIRAL RNA	Severe acute respiratory syndrome coronavirus 2	Homo sapiens	ILLUMINA	2020-12-18	United Kingdom	Europe	20	4497.09	4092	0.974952	134476400
ERR5041643	PRJEB37886	AMPLICON	SAMEA7763978	ERX4847991	COG-UK/MILK-CA7087	Illumina NovaSeq 6000	PAIRED	PCR	VIRAL RNA	Severe acute respiratory syndrome coronavirus 2	Homo sapiens	ILLUMINA	2020-12-18	United Kingdom	Europe	38	4521.4	4229	0.96191	135203338
ERR5041644	PRJEB37886	AMPLICON	SAMEA7763979	ERX4847992	COG-UK/MILK-CA6BF0	Illumina NovaSeq 6000	PAIRED	PCR	VIRAL RNA	Severe acute respiratory syndrome coronavirus 2	Homo sapiens	ILLUMINA	2020-12-18	United Kingdom	Europe	40	4491.81	4165	0.962077	134318520
ERR5041648	PRJEB37886	AMPLICON	SAMEA7763983	ERX4847996	COG-UK/MILK-CA6880	Illumina NovaSeq 6000	PAIRED	PCR	VIRAL RNA	Severe acute respiratory syndrome coronavirus 2	Homo sapiens	ILLUMINA	2020-12-16	United Kingdom	Europe	25	4237.47	3950	0.995954	126713031
ERR5041652	PRJEB37886	AMPLICON	SAMEA7763987	ERX4848000	COG-UK/MILK-CA6835	Illumina NovaSeq 6000	PAIRED	PCR	VIRAL RNA	Severe acute respiratory syndrome coronavirus 2	Homo sapiens	ILLUMINA	2020-12-16	United Kingdom	Europe	42	4564.42	4685	0.925058	136489810
ERR5041654	PRJEB37886	AMPLICON	SAMEA7763989	ERX4848002	COG-UK/MILK-CA5D28	Illumina NovaSeq 6000	PAIRED	PCR	VIRAL RNA	Severe acute respiratory syndrome coronavirus 2	Homo sapiens	ILLUMINA	2020-12-18	United Kingdom	Europe	40	4451.03	4191	0.978932	133099027
ERR5041663	PRJEB37886	AMPLICON	SAMEA7763998	ERX4848011	COG-UK/MILK-CA7139	Illumina NovaSeq 6000	PAIRED	PCR	VIRAL RNA	Severe acute respiratory syndrome coronavirus 2	Homo sapiens	ILLUMINA	2020-12-18	United Kingdom	Europe	21	4529.66	4451	0.951209	135450417
ERR5041665	PRJEB37886	AMPLICON	SAMEA7764000	ERX4848013	COG-UK/MILK-CA7218	Illumina NovaSeq 6000	PAIRED	PCR	VIRAL RNA	Severe acute respiratory syndrome coronavirus 2	Homo sapiens	ILLUMINA	2020-12-18	United Kingdom	Europe	40	4550.44	4343	0.969033	136071672
ERR5041670	PRJEB37886	AMPLICON	SAMEA7764005	ERX4848018	COG-UK/MILK-CA6C1B	Illumina NovaSeq 6000	PAIRED	PCR	VIRAL RNA	Severe acute respiratory syndrome coronavirus 2	Homo sapiens	ILLUMINA	2020-12-18	United Kingdom	Europe	38	4453	4156	0.974317	133158194
ERR5041674	PRJEB37886	AMPLICON	SAMEA7764009	ERX4848022	COG-UK/MILK-CA6BA5	Illumina NovaSeq 6000	PAIRED	PCR	VIRAL RNA	Severe acute respiratory syndrome coronavirus 2	Homo sapiens	ILLUMINA	2020-12-18	United Kingdom	Europe	40	3252.91	2791	0.990703	97271657
ERR5041676	PRJEB37886	AMPLICON	SAMEA7764011	ERX4848024	COG-UK/MILK-CA5C49	Illumina NovaSeq 6000	PAIRED	PCR	VIRAL RNA	Severe acute respiratory syndrome coronavirus 2	Homo sapiens	ILLUMINA	2020-12-18	United Kingdom	Europe	43	4193.19	3979	0.995318	125389003
ERR5041677	PRJEB37886	AMPLICON	SAMEA7764012	ERX4848025	COG-UK/MILK-CA6862	Illumina NovaSeq 6000	PAIRED	PCR	VIRAL RNA	Severe acute respiratory syndrome coronavirus 2	Homo sapiens	ILLUMINA	2020-12-16	United Kingdom	Europe	21	2259.41	1206	0.946761	67563027
ERR5041684	PRJEB37886	AMPLICON	SAMEA7764019	ERX4848032	COG-UK/MILK-CA5D64	Illumina NovaSeq 6000	PAIRED	PCR	VIRAL RNA	Severe acute respiratory syndrome coronavirus 2	Homo sapiens	ILLUMINA	2020-12-18	United Kingdom	Europe	24	4398.25	4027	0.969702	131520851
ERR5041686	PRJEB37886	AMPLICON	SAMEA7764021	ERX4848034	COG-UK/MILK-CA5CD0	Illumina NovaSeq 6000	PAIRED	PCR	VIRAL RNA	Severe acute respiratory syndrome coronavirus 2	Homo sapiens	ILLUMINA	2020-12-18	United Kingdom	Europe	41	2346.67	1308	0.964385	70172445
ERR5041687	PRJEB37886	AMPLICON	SAMEA7764022	ERX4848035	COG-UK/MILK-CA65E3	Illumina NovaSeq 6000	PAIRED	PCR	VIRAL RNA	Severe acute respiratory syndrome coronavirus 2	Homo sapiens	ILLUMINA	2020-12-18	United Kingdom	Europe	43	3938.47	3718	0.995318	117771982
ERR5041688	PRJEB37886	AMPLICON	SAMEA7764023	ERX4848036	COG-UK/MILK-CA5C76	Illumina NovaSeq 6000	PAIRED	PCR	VIRAL RNA	Severe acute respiratory syndrome coronavirus 2	Homo sapiens	ILLUMINA	2020-12-18	United Kingdom	Europe	43	4149.53	3912	0.995318	124083480
ERR5041690	PRJEB37886	AMPLICON	SAMEA7764025	ERX4848038	COG-UK/MILK-CA5D37	Illumina NovaSeq 6000	PAIRED	PCR	VIRAL RNA	Severe acute respiratory syndrome coronavirus 2	Homo sapiens	ILLUMINA	2020-12-18	United Kingdom	Europe	40	4365.63	4115	0.975621	130545413
ERR5041694	PRJEB37886	AMPLICON	SAMEA7764029	ERX4848042	COG-UK/MILK-CA6CB1	Illumina NovaSeq 6000	PAIRED	PCR	VIRAL RNA	Severe acute respiratory syndrome coronavirus 2	Homo sapiens	ILLUMINA	2020-12-18	United Kingdom	Europe	41	4131.29	3874	0.995318	123538002
ERR5041697	PRJEB37886	AMPLICON	SAMEA7764032	ERX4848045	COG-UK/MILK-CA71EE	Illumina NovaSeq 6000	PAIRED	PCR	VIRAL RNA	Severe acute respiratory syndrome coronavirus 2	Homo sapiens	ILLUMINA	2020-12-18	United Kingdom	Europe	24	1851.24	845	0.909942	55357493
ERR5041699	PRJEB37886	AMPLICON	SAMEA7764034	ERX4848047	COG-UK/MILK-CA7209	Illumina NovaSeq 6000	PAIRED	PCR	VIRAL RNA	Severe acute respiratory syndrome coronavirus 2	Homo sapiens	ILLUMINA	2020-12-18	United Kingdom	Europe	43	4370.89	4124	0.986021	130702648
ERR5041701	PRJEB37886	AMPLICON	SAMEA7764036	ERX4848049	COG-UK/MILK-CA7263	Illumina NovaSeq 6000	PAIRED	PCR	VIRAL RNA	Severe acute respiratory syndrome coronavirus 2	Homo sapiens	ILLUMINA	2020-12-18	United Kingdom	Europe	38	4550.22	4413	0.953516	136065337
ERR5041702	PRJEB37886	AMPLICON	SAMEA7764037	ERX4848050	COG-UK/MILK-CA6C75	Illumina NovaSeq 6000	PAIRED	PCR	VIRAL RNA	Severe acute respiratory syndrome coronavirus 2	Homo sapiens	ILLUMINA	2020-12-18	United Kingdom	Europe	35	2229.84	1258	0.935692	66678955
ERR5041703	PRJEB37886	AMPLICON	SAMEA7764038	ERX4848051	COG-UK/MILK-CA7254	Illumina NovaSeq 6000	PAIRED	PCR	VIRAL RNA	Severe acute respiratory syndrome coronavirus 2	Homo sapiens	ILLUMINA	2020-12-18	United Kingdom	Europe	22	3905.13	3679	0.98562	116775145
ERR5041706	PRJEB37886	AMPLICON	SAMEA7764041	ERX4848054	COG-UK/MILK-CA6D27	Illumina NovaSeq 6000	PAIRED	PCR	VIRAL RNA	Severe acute respiratory syndrome coronavirus 2	Homo sapiens	ILLUMINA	2020-12-18	United Kingdom	Europe	22	3515.5	3194	0.991339	105124129
ERR5041709	PRJEB37886	AMPLICON	SAMEA7764044	ERX4848057	COG-UK/ALDP-CB4843	Illumina NovaSeq 6000	PAIRED	PCR	VIRAL RNA	Severe acute respiratory syndrome coronavirus 2	Homo sapiens	ILLUMINA	2020-12-17	United Kingdom	Europe	23	4494.37	4412	0.911949	134395173
ERR5041711	PRJEB37886	AMPLICON	SAMEA7764046	ERX4848059	COG-UK/ALDP-CB4861	Illumina NovaSeq 6000	PAIRED	PCR	VIRAL RNA	Severe acute respiratory syndrome coronavirus 2	Homo sapiens	ILLUMINA	2020-12-18	United Kingdom	Europe	24	3807.21	3299	0.95783	113847141
ERR5041713	PRJEB37886	AMPLICON	SAMEA7764048	ERX4848061	COG-UK/ALDP-CB4870	Illumina NovaSeq 6000	PAIRED	PCR	VIRAL RNA	Severe acute respiratory syndrome coronavirus 2	Homo sapiens	ILLUMINA	2020-12-18	United Kingdom	Europe	27	4258.37	4100	0.960907	127338187
ERR5041719	PRJEB37886	AMPLICON	SAMEA7764054	ERX4848067	COG-UK/ALDP-CB660B	Illumina NovaSeq 6000	PAIRED	PCR	VIRAL RNA	Severe acute respiratory syndrome coronavirus 2	Homo sapiens	ILLUMINA	2020-12-19	United Kingdom	Europe	27	4306.95	4212	0.979634	128790806
ERR5041722	PRJEB37886	AMPLICON	SAMEA7764057	ERX4848070	COG-UK/ALDP-CB6805	Illumina NovaSeq 6000	PAIRED	PCR	VIRAL RNA	Severe acute respiratory syndrome coronavirus 2	Homo sapiens	ILLUMINA	2020-12-17	United Kingdom	Europe	37	2679.31	1747	0.963984	80119314
ERR5041724	PRJEB37886	AMPLICON	SAMEA7764059	ERX4848072	COG-UK/ALDP-CB66CF	Illumina NovaSeq 6000	PAIRED	PCR	VIRAL RNA	Severe acute respiratory syndrome coronavirus 2	Homo sapiens	ILLUMINA	2020-12-19	United Kingdom	Europe	23	4448.51	4363	0.907401	133023791
ERR5041725	PRJEB37886	AMPLICON	SAMEA7764060	ERX4848073	COG-UK/ALDP-CB66B0	Illumina NovaSeq 6000	PAIRED	PCR	VIRAL RNA	Severe acute respiratory syndrome coronavirus 2	Homo sapiens	ILLUMINA	2020-12-19	United Kingdom	Europe	21	4381.83	4260	0.944186	131029986
ERR5041726	PRJEB37886	AMPLICON	SAMEA7764061	ERX4848074	COG-UK/ALDP-CB66ED	Illumina NovaSeq 6000	PAIRED	PCR	VIRAL RNA	Severe acute respiratory syndrome coronavirus 2	Homo sapiens	ILLUMINA	2020-12-19	United Kingdom	Europe	40	4481.06	4382	0.973514	133997175
ERR5041727	PRJEB37886	AMPLICON	SAMEA7764062	ERX4848075	COG-UK/ALDP-CB6814	Illumina NovaSeq 6000	PAIRED	PCR	VIRAL RNA	Severe acute respiratory syndrome coronavirus 2	Homo sapiens	ILLUMINA	2020-12-17	United Kingdom	Europe	31	4073.66	3769	0.968465	121814720
ERR5041732	PRJEB37886	AMPLICON	SAMEA7764067	ERX4848080	COG-UK/ALDP-CB445E	Illumina NovaSeq 6000	PAIRED	PCR	VIRAL RNA	Severe acute respiratory syndrome coronavirus 2	Homo sapiens	ILLUMINA	2020-12-19	United Kingdom	Europe	19	4261.51	4173	0.9588	127432076
ERR5041735	PRJEB37886	AMPLICON	SAMEA7764070	ERX4848083	COG-UK/ALDP-CB446D	Illumina NovaSeq 6000	PAIRED	PCR	VIRAL RNA	Severe acute respiratory syndrome coronavirus 2	Homo sapiens	ILLUMINA	2020-12-18	United Kingdom	Europe	35	3688.65	3260	0.990804	110301683
ERR5041736	PRJEB37886	AMPLICON	SAMEA7764071	ERX4848084	COG-UK/ALDP-CB5DE9	Illumina NovaSeq 6000	PAIRED	PCR	VIRAL RNA	Severe acute respiratory syndrome coronavirus 2	Homo sapiens	ILLUMINA	2020-12-18	United Kingdom	Europe	25	4317.05	4129	0.964652	129092768
ERR5041737	PRJEB37886	AMPLICON	SAMEA7764072	ERX4848085	COG-UK/ALDP-CB4421	Illumina NovaSeq 6000	PAIRED	PCR	VIRAL RNA	Severe acute respiratory syndrome coronavirus 2	Homo sapiens	ILLUMINA	2020-12-18	United Kingdom	Europe	27	4394.23	4326	0.945992	131400659
ERR5041738	PRJEB37886	AMPLICON	SAMEA7764073	ERX4848086	COG-UK/ALDP-CB447C	Illumina NovaSeq 6000	PAIRED	PCR	VIRAL RNA	Severe acute respiratory syndrome coronavirus 2	Homo sapiens	ILLUMINA	2020-12-19	United Kingdom	Europe	27	3517.4	2933	0.976624	105180931
ERR5041740	PRJEB37886	AMPLICON	SAMEA7764075	ERX4848088	COG-UK/ALDP-CB4C56	Illumina NovaSeq 6000	PAIRED	PCR	VIRAL RNA	Severe acute respiratory syndrome coronavirus 2	Homo sapiens	ILLUMINA	2020-12-18	United Kingdom	Europe	20	4513.4	4401	0.922516	134964209
ERR5041745	PRJEB37886	AMPLICON	SAMEA7764080	ERX4848093	COG-UK/ALDP-CB66FC	Illumina NovaSeq 6000	PAIRED	PCR	VIRAL RNA	Severe acute respiratory syndrome coronavirus 2	Homo sapiens	ILLUMINA	2020-12-19	United Kingdom	Europe	30	3615.63	3085	0.971943	108118261
ERR5041747	PRJEB37886	AMPLICON	SAMEA7764082	ERX4848095	COG-UK/ALDP-CB66A1	Illumina NovaSeq 6000	PAIRED	PCR	VIRAL RNA	Severe acute respiratory syndrome coronavirus 2	Homo sapiens	ILLUMINA	2020-12-18	United Kingdom	Europe	23	2391.33	1285	0.935391	71507862
ERR5041749	PRJEB37886	AMPLICON	SAMEA7764084	ERX4848097	COG-UK/ALDP-CB4F99	Illumina NovaSeq 6000	PAIRED	PCR	VIRAL RNA	Severe acute respiratory syndrome coronavirus 2	Homo sapiens	ILLUMINA	2020-12-17	United Kingdom	Europe	17	2241.76	1271	0.937799	67035329
ERR5041750	PRJEB37886	AMPLICON	SAMEA7764085	ERX4848098	COG-UK/ALDP-CB5262	Illumina NovaSeq 6000	PAIRED	PCR	VIRAL RNA	Severe acute respiratory syndrome coronavirus 2	Homo sapiens	ILLUMINA	2020-12-19	United Kingdom	Europe	23	3536.17	2799	0.990804	105741972
ERR5041751	PRJEB37886	AMPLICON	SAMEA7764086	ERX4848099	COG-UK/ALDP-CB4E7E	Illumina NovaSeq 6000	PAIRED	PCR	VIRAL RNA	Severe acute respiratory syndrome coronavirus 2	Homo sapiens	ILLUMINA	2020-12-17	United Kingdom	Europe	41	3468.8	3021	0.990168	103727601
ERR5041752	PRJEB37886	AMPLICON	SAMEA7764087	ERX4848100	COG-UK/ALDP-CB5271	Illumina NovaSeq 6000	PAIRED	PCR	VIRAL RNA	Severe acute respiratory syndrome coronavirus 2	Homo sapiens	ILLUMINA	2020-12-19	United Kingdom	Europe	30	4407.63	4269	0.944788	131801277
ERR5041753	PRJEB37886	AMPLICON	SAMEA7764088	ERX4848101	COG-UK/ALDP-CB4F3F	Illumina NovaSeq 6000	PAIRED	PCR	VIRAL RNA	Severe acute respiratory syndrome coronavirus 2	Homo sapiens	ILLUMINA	2020-12-17	United Kingdom	Europe	21	4154.53	3909	0.976558	124232847
ERR5041754	PRJEB37886	AMPLICON	SAMEA7764089	ERX4848102	COG-UK/ALDP-CB5253	Illumina NovaSeq 6000	PAIRED	PCR	VIRAL RNA	Severe acute respiratory syndrome coronavirus 2	Homo sapiens	ILLUMINA	2020-12-18	United Kingdom	Europe	22	2535.32	1685	0.963382	75813805
ERR5041756	PRJEB37886	AMPLICON	SAMEA7764091	ERX4848104	COG-UK/ALDP-CB4C92	Illumina NovaSeq 6000	PAIRED	PCR	VIRAL RNA	Severe acute respiratory syndrome coronavirus 2	Homo sapiens	ILLUMINA	2020-12-18	United Kingdom	Europe	24	4503.95	4449	0.952781	134681542
ERR5041758	PRJEB37886	AMPLICON	SAMEA7764093	ERX4848106	COG-UK/ALDP-CB4BE0	Illumina NovaSeq 6000	PAIRED	PCR	VIRAL RNA	Severe acute respiratory syndrome coronavirus 2	Homo sapiens	ILLUMINA	2020-12-18	United Kingdom	Europe	28	3986.22	3719	0.978129	119200000
ERR5041761	PRJEB37886	AMPLICON	SAMEA7764096	ERX4848109	COG-UK/ALDP-CB5930	Illumina NovaSeq 6000	PAIRED	PCR	VIRAL RNA	Severe acute respiratory syndrome coronavirus 2	Homo sapiens	ILLUMINA	2020-12-18	United Kingdom	Europe	27	3359.52	2675	0.99077	100459644
ERR5041762	PRJEB37886	AMPLICON	SAMEA7764097	ERX4848110	COG-UK/ALDP-CB58F7	Illumina NovaSeq 6000	PAIRED	PCR	VIRAL RNA	Severe acute respiratory syndrome coronavirus 2	Homo sapiens	ILLUMINA	2020-12-18	United Kingdom	Europe	24	4357.12	4150	0.958666	130291062
ERR5041763	PRJEB37886	AMPLICON	SAMEA7764098	ERX4848111	COG-UK/ALDP-CB597C	Illumina NovaSeq 6000	PAIRED	PCR	VIRAL RNA	Severe acute respiratory syndrome coronavirus 2	Homo sapiens	ILLUMINA	2020-12-18	United Kingdom	Europe	26	4109.58	3918	0.978129	122888808
ERR5041766	PRJEB37886	AMPLICON	SAMEA7764101	ERX4848114	COG-UK/ALDP-CB4C83	Illumina NovaSeq 6000	PAIRED	PCR	VIRAL RNA	Severe acute respiratory syndrome coronavirus 2	Homo sapiens	ILLUMINA	2020-12-18	United Kingdom	Europe	26	3619.15	3182	0.990804	108223505
ERR5041774	PRJEB37886	AMPLICON	SAMEA7764109	ERX4848122	COG-UK/ALDP-CB4F4E	Illumina NovaSeq 6000	PAIRED	PCR	VIRAL RNA	Severe acute respiratory syndrome coronavirus 2	Homo sapiens	ILLUMINA	2020-12-17	United Kingdom	Europe	38	3198.37	2532	0.990168	95640724
ERR5041776	PRJEB37886	AMPLICON	SAMEA7764111	ERX4848124	COG-UK/ALDP-CB4EC9	Illumina NovaSeq 6000	PAIRED	PCR	VIRAL RNA	Severe acute respiratory syndrome coronavirus 2	Homo sapiens	ILLUMINA	2020-12-17	United Kingdom	Europe	40	4105.8	3796	0.982711	122775638
ERR5041780	PRJEB37886	AMPLICON	SAMEA7764115	ERX4848128	COG-UK/ALDP-CB599A	Illumina NovaSeq 6000	PAIRED	PCR	VIRAL RNA	Severe acute respiratory syndrome coronavirus 2	Homo sapiens	ILLUMINA	2020-12-18	United Kingdom	Europe	26	4486.83	4509	0.911547	134169604
ERR5041782	PRJEB37886	AMPLICON	SAMEA7764117	ERX4848130	COG-UK/ALDP-CB5921	Illumina NovaSeq 6000	PAIRED	PCR	VIRAL RNA	Severe acute respiratory syndrome coronavirus 2	Homo sapiens	ILLUMINA	2020-12-19	United Kingdom	Europe	26	4285.66	4104	0.978832	128153943
ERR5041786	PRJEB37886	AMPLICON	SAMEA7764121	ERX4848134	COG-UK/ALDP-CB3756	Illumina NovaSeq 6000	PAIRED	PCR	VIRAL RNA	Severe acute respiratory syndrome coronavirus 2	Homo sapiens	ILLUMINA	2020-12-18	United Kingdom	Europe	20	2859.31	1952	0.971876	85501995
ERR5041787	PRJEB37886	AMPLICON	SAMEA7764122	ERX4848135	COG-UK/ALDP-CB3765	Illumina NovaSeq 6000	PAIRED	PCR	VIRAL RNA	Severe acute respiratory syndrome coronavirus 2	Homo sapiens	ILLUMINA	2020-12-18	United Kingdom	Europe	26	4236.64	3954	0.952714	126688177
ERR5041788	PRJEB37886	AMPLICON	SAMEA7764123	ERX4848136	COG-UK/ALDP-CB5217	Illumina NovaSeq 6000	PAIRED	PCR	VIRAL RNA	Severe acute respiratory syndrome coronavirus 2	Homo sapiens	ILLUMINA	2020-12-17	United Kingdom	Europe	26	4332.22	4110	0.947932	129546433
ERR5041790	PRJEB37886	AMPLICON	SAMEA7764125	ERX4848138	COG-UK/ALDP-CB5BC1	Illumina NovaSeq 6000	PAIRED	PCR	VIRAL RNA	Severe acute respiratory syndrome coronavirus 2	Homo sapiens	ILLUMINA	2020-12-18	United Kingdom	Europe	26	3811.06	3292	0.994549	113962176
ERR5041792	PRJEB37886	AMPLICON	SAMEA7764127	ERX4848140	COG-UK/ALDP-CB4F5D	Illumina NovaSeq 6000	PAIRED	PCR	VIRAL RNA	Severe acute respiratory syndrome coronavirus 2	Homo sapiens	ILLUMINA	2020-12-17	United Kingdom	Europe	28	4240.88	4029	0.966425	126815063
ERR5041793	PRJEB37886	AMPLICON	SAMEA7764128	ERX4848141	COG-UK/ALDP-CB5596	Illumina NovaSeq 6000	PAIRED	PCR	VIRAL RNA	Severe acute respiratory syndrome coronavirus 2	Homo sapiens	ILLUMINA	2020-12-20	United Kingdom	Europe	39	4025.38	3729	0.990636	120370967
ERR5041794	PRJEB37886	AMPLICON	SAMEA7764129	ERX4848142	COG-UK/ALDP-CB4F20	Illumina NovaSeq 6000	PAIRED	PCR	VIRAL RNA	Severe acute respiratory syndrome coronavirus 2	Homo sapiens	ILLUMINA	2020-12-17	United Kingdom	Europe	45	4160.82	3929	0.987292	124421025
ERR5041796	PRJEB37886	AMPLICON	SAMEA7764131	ERX4848144	COG-UK/ALDP-CB55F0	Illumina NovaSeq 6000	PAIRED	PCR	VIRAL RNA	Severe acute respiratory syndrome coronavirus 2	Homo sapiens	ILLUMINA	2020-12-20	United Kingdom	Europe	18	2233.57	1182	0.951811	66790476
ERR5041797	PRJEB37886	AMPLICON	SAMEA7764132	ERX4848145	COG-UK/ALDP-CB560C	Illumina NovaSeq 6000	PAIRED	PCR	VIRAL RNA	Severe acute respiratory syndrome coronavirus 2	Homo sapiens	ILLUMINA	2020-12-20	United Kingdom	Europe	20	2687.41	1704	0.963148	80361721
ERR5041799	PRJEB37886	AMPLICON	SAMEA7764134	ERX4848147	COG-UK/ALDP-CB3783	Illumina NovaSeq 6000	PAIRED	PCR	VIRAL RNA	Severe acute respiratory syndrome coronavirus 2	Homo sapiens	ILLUMINA	2020-12-18	United Kingdom	Europe	33	3655.5	3304	0.974618	109310480
ERR5041801	PRJEB37886	AMPLICON	SAMEA7764136	ERX4848149	COG-UK/ALDP-CB561B	Illumina NovaSeq 6000	PAIRED	PCR	VIRAL RNA	Severe acute respiratory syndrome coronavirus 2	Homo sapiens	ILLUMINA	2020-12-20	United Kingdom	Europe	22	2283.18	1081	0.940809	68273988
ERR5041808	PRJEB37886	AMPLICON	SAMEA7764143	ERX4848156	COG-UK/ALDP-CB5314	Illumina NovaSeq 6000	PAIRED	PCR	VIRAL RNA	Severe acute respiratory syndrome coronavirus 2	Homo sapiens	ILLUMINA	2020-12-19	United Kingdom	Europe	37	4460.23	4353	0.92576	133374139
ERR5041814	PRJEB37886	AMPLICON	SAMEA7764149	ERX4848162	COG-UK/ALDP-CB5A97	Illumina NovaSeq 6000	PAIRED	PCR	VIRAL RNA	Severe acute respiratory syndrome coronavirus 2	Homo sapiens	ILLUMINA	2020-12-18	United Kingdom	Europe	24	2686.86	1768	0.953282	80345114
ERR5041815	PRJEB37886	AMPLICON	SAMEA7764150	ERX4848163	COG-UK/ALDP-CB3A11	Illumina NovaSeq 6000	PAIRED	PCR	VIRAL RNA	Severe acute respiratory syndrome coronavirus 2	Homo sapiens	ILLUMINA	2020-12-18	United Kingdom	Europe	23	4373.23	4137	0.94549	130772697
ERR5041817	PRJEB37886	AMPLICON	SAMEA7764152	ERX4848165	COG-UK/ALDP-CB3A7B	Illumina NovaSeq 6000	PAIRED	PCR	VIRAL RNA	Severe acute respiratory syndrome coronavirus 2	Homo sapiens	ILLUMINA	2020-12-18	United Kingdom	Europe	24	2991.7	2321	0.969635	89460902
ERR5041825	PRJEB37886	AMPLICON	SAMEA7764160	ERX4848173	COG-UK/ALDP-CB53F6	Illumina NovaSeq 6000	PAIRED	PCR	VIRAL RNA	Severe acute respiratory syndrome coronavirus 2	Homo sapiens	ILLUMINA	2020-12-19	United Kingdom	Europe	27	2563.84	1445	0.95462	76666559
ERR5041827	PRJEB37886	AMPLICON	SAMEA7764162	ERX4848175	COG-UK/ALDP-CB53BA	Illumina NovaSeq 6000	PAIRED	PCR	VIRAL RNA	Severe acute respiratory syndrome coronavirus 2	Homo sapiens	ILLUMINA	2020-12-19	United Kingdom	Europe	38	4384.59	4032	0.938936	131112541
ERR5041831	PRJEB37886	AMPLICON	SAMEA7764166	ERX4848179	COG-UK/ALDP-CB62F8	Illumina NovaSeq 6000	PAIRED	PCR	VIRAL RNA	Severe acute respiratory syndrome coronavirus 2	Homo sapiens	ILLUMINA	2020-12-18	United Kingdom	Europe	31	3054.23	2171	0.969869	91330697
ERR5041834	PRJEB37886	AMPLICON	SAMEA7764169	ERX4848182	COG-UK/ALDP-CB635F	Illumina NovaSeq 6000	PAIRED	PCR	VIRAL RNA	Severe acute respiratory syndrome coronavirus 2	Homo sapiens	ILLUMINA	2020-12-18	United Kingdom	Europe	23	4170.56	3935	0.985453	124712230
ERR5041835	PRJEB37886	AMPLICON	SAMEA7764170	ERX4848183	COG-UK/ALDP-CB637D	Illumina NovaSeq 6000	PAIRED	PCR	VIRAL RNA	Severe acute respiratory syndrome coronavirus 2	Homo sapiens	ILLUMINA	2020-12-18	United Kingdom	Europe	23	3423.31	2933	0.991339	102367183
ERR5041839	PRJEB37886	AMPLICON	SAMEA7764174	ERX4848187	COG-UK/ALDP-CB3BA5	Illumina NovaSeq 6000	PAIRED	PCR	VIRAL RNA	Severe acute respiratory syndrome coronavirus 2	Homo sapiens	ILLUMINA	2020-12-17	United Kingdom	Europe	27	2292.61	1280	0.942481	68555836
ERR5041843	PRJEB37886	AMPLICON	SAMEA7764178	ERX4848191	COG-UK/ALDP-CB60B2	Illumina NovaSeq 6000	PAIRED	PCR	VIRAL RNA	Severe acute respiratory syndrome coronavirus 2	Homo sapiens	ILLUMINA	2020-12-20	United Kingdom	Europe	27	4175.83	3925	0.966893	124869877
ERR5041844	PRJEB37886	AMPLICON	SAMEA7764179	ERX4848192	COG-UK/ALDP-CB53C9	Illumina NovaSeq 6000	PAIRED	PCR	VIRAL RNA	Severe acute respiratory syndrome coronavirus 2	Homo sapiens	ILLUMINA	2020-12-19	United Kingdom	Europe	27	4466.03	4277	0.946895	133547748
ERR5041845	PRJEB37886	AMPLICON	SAMEA7764180	ERX4848193	COG-UK/ALDP-CB6146	Illumina NovaSeq 6000	PAIRED	PCR	VIRAL RNA	Severe acute respiratory syndrome coronavirus 2	Homo sapiens	ILLUMINA	2020-12-20	United Kingdom	Europe	26	3039.92	2401	0.991339	90902701
ERR5041848	PRJEB37886	AMPLICON	SAMEA7764183	ERX4848196	COG-UK/ALDP-CB5CA0	Illumina NovaSeq 6000	PAIRED	PCR	VIRAL RNA	Severe acute respiratory syndrome coronavirus 2	Homo sapiens	ILLUMINA	2020-12-19	United Kingdom	Europe	27	2655.08	1850	0.960004	79394953
ERR5041860	PRJEB37886	AMPLICON	SAMEA7764195	ERX4848208	COG-UK/ALDP-CB5815	Illumina NovaSeq 6000	PAIRED	PCR	VIRAL RNA	Severe acute respiratory syndrome coronavirus 2	Homo sapiens	ILLUMINA	2020-12-16	United Kingdom	Europe	47	3005.55	2238	0.985754	89874999
ERR5041861	PRJEB37886	AMPLICON	SAMEA7764196	ERX4848209	COG-UK/ALDP-CB60C1	Illumina NovaSeq 6000	PAIRED	PCR	VIRAL RNA	Severe acute respiratory syndrome coronavirus 2	Homo sapiens	ILLUMINA	2020-12-20	United Kingdom	Europe	19	4327.7	4023	0.972009	129411088
ERR5041863	PRJEB37886	AMPLICON	SAMEA7764198	ERX4848211	COG-UK/ALDP-CB6128	Illumina NovaSeq 6000	PAIRED	PCR	VIRAL RNA	Severe acute respiratory syndrome coronavirus 2	Homo sapiens	ILLUMINA	2020-12-20	United Kingdom	Europe	42	4467.13	4316	0.923051	133580715
ERR5041868	PRJEB37886	AMPLICON	SAMEA7764203	ERX4848216	COG-UK/ALDP-CB5B94	Illumina NovaSeq 6000	PAIRED	PCR	VIRAL RNA	Severe acute respiratory syndrome coronavirus 2	Homo sapiens	ILLUMINA	2020-12-20	United Kingdom	Europe	23	4444.17	4218	0.946159	132893980
ERR5041869	PRJEB37886	AMPLICON	SAMEA7764204	ERX4848217	COG-UK/ALDP-CB4FC6	Illumina NovaSeq 6000	PAIRED	PCR	VIRAL RNA	Severe acute respiratory syndrome coronavirus 2	Homo sapiens	ILLUMINA	2020-12-17	United Kingdom	Europe	33	1937.77	941	0.905127	57945010
ERR5041872	PRJEB37886	AMPLICON	SAMEA7764207	ERX4848220	COG-UK/ALDP-CB5B85	Illumina NovaSeq 6000	PAIRED	PCR	VIRAL RNA	Severe acute respiratory syndrome coronavirus 2	Homo sapiens	ILLUMINA	2020-12-20	United Kingdom	Europe	43	2911.89	2294	0.982142	87074147
ERR5041874	PRJEB37886	AMPLICON	SAMEA7764209	ERX4848222	COG-UK/ALDP-CB5824	Illumina NovaSeq 6000	PAIRED	PCR	VIRAL RNA	Severe acute respiratory syndrome coronavirus 2	Homo sapiens	ILLUMINA	2020-12-17	United Kingdom	Europe	26	4479.38	4212	0.934522	133946826
ERR5041878	PRJEB37886	AMPLICON	SAMEA7764213	ERX4848226	COG-UK/ALDP-CB587F	Illumina NovaSeq 6000	PAIRED	PCR	VIRAL RNA	Severe acute respiratory syndrome coronavirus 2	Homo sapiens	ILLUMINA	2020-12-16	United Kingdom	Europe	32	3208.73	2573	0.990804	95950596
ERR5041882	PRJEB37886	AMPLICON	SAMEA7764217	ERX4848230	COG-UK/ALDP-CB501D	Illumina NovaSeq 6000	PAIRED	PCR	VIRAL RNA	Severe acute respiratory syndrome coronavirus 2	Homo sapiens	ILLUMINA	2020-12-18	United Kingdom	Europe	23	4461.69	4280	0.906866	133417820
ERR5041883	PRJEB37886	AMPLICON	SAMEA7764218	ERX4848231	COG-UK/ALDP-CB5BB2	Illumina NovaSeq 6000	PAIRED	PCR	VIRAL RNA	Severe acute respiratory syndrome coronavirus 2	Homo sapiens	ILLUMINA	2020-12-20	United Kingdom	Europe	25	4467.63	4334	0.938234	133595415
ERR5041884	PRJEB37886	AMPLICON	SAMEA7764219	ERX4848232	COG-UK/ALDP-CB5B58	Illumina NovaSeq 6000	PAIRED	PCR	VIRAL RNA	Severe acute respiratory syndrome coronavirus 2	Homo sapiens	ILLUMINA	2020-12-20	United Kingdom	Europe	26	3159.06	2442	0.990804	94465437
ERR5041886	PRJEB37886	AMPLICON	SAMEA7764221	ERX4848234	COG-UK/ALDP-CB6A2D	Illumina NovaSeq 6000	PAIRED	PCR	VIRAL RNA	Severe acute respiratory syndrome coronavirus 2	Homo sapiens	ILLUMINA	2020-12-19	United Kingdom	Europe	24	4436.27	4304	0.912551	132657924
ERR5041887	PRJEB37886	AMPLICON	SAMEA7764222	ERX4848235	COG-UK/ALDP-CB5B67	Illumina NovaSeq 6000	PAIRED	PCR	VIRAL RNA	Severe acute respiratory syndrome coronavirus 2	Homo sapiens	ILLUMINA	2020-12-19	United Kingdom	Europe	36	2073.74	1068	0.910109	62010981
ERR5041896	PRJEB37886	AMPLICON	SAMEA7764231	ERX4848244	COG-UK/ALDP-CB6629	Illumina NovaSeq 6000	PAIRED	PCR	VIRAL RNA	Severe acute respiratory syndrome coronavirus 2	Homo sapiens	ILLUMINA	2020-12-18	United Kingdom	Europe	20	1912.52	847	0.906765	57190135
ERR5041901	PRJEB37886	AMPLICON	SAMEA7764236	ERX4848249	COG-UK/ALDP-CB5095	Illumina NovaSeq 6000	PAIRED	PCR	VIRAL RNA	Severe acute respiratory syndrome coronavirus 2	Homo sapiens	ILLUMINA	2020-12-17	United Kingdom	Europe	22	2773	1963	0.980871	82920941
ERR5041908	PRJEB37886	AMPLICON	SAMEA7764243	ERX4848256	COG-UK/ALDP-CB69A8	Illumina NovaSeq 6000	PAIRED	PCR	VIRAL RNA	Severe acute respiratory syndrome coronavirus 2	Homo sapiens	ILLUMINA	2020-12-18	United Kingdom	Europe	38	2892.67	2000	0.968966	86499552
ERR5041909	PRJEB37886	AMPLICON	SAMEA7764244	ERX4848257	COG-UK/ALDP-CB6A87	Illumina NovaSeq 6000	PAIRED	PCR	VIRAL RNA	Severe acute respiratory syndrome coronavirus 2	Homo sapiens	ILLUMINA	2020-12-19	United Kingdom	Europe	29	4439.42	4226	0.944186	132752024
ERR5041910	PRJEB37886	AMPLICON	SAMEA7764245	ERX4848258	COG-UK/ALDP-CB69B7	Illumina NovaSeq 6000	PAIRED	PCR	VIRAL RNA	Severe acute respiratory syndrome coronavirus 2	Homo sapiens	ILLUMINA	2020-12-18	United Kingdom	Europe	46	2988.04	2100	0.99067	89351393
ERR5041916	PRJEB37886	AMPLICON	SAMEA7764252	ERX4848264	COG-UK/ALDP-CB697B	Illumina NovaSeq 6000	PAIRED	PCR	VIRAL RNA	Severe acute respiratory syndrome coronavirus 2	Homo sapiens	ILLUMINA	2020-12-18	United Kingdom	Europe	38	2671.4	1787	0.973815	79882778
ERR5041917	PRJEB37886	AMPLICON	SAMEA7764253	ERX4848265	COG-UK/ALDP-CB6AE1	Illumina NovaSeq 6000	PAIRED	PCR	VIRAL RNA	Severe acute respiratory syndrome coronavirus 2	Homo sapiens	ILLUMINA	2020-12-19	United Kingdom	Europe	29	4459.65	4368	0.911179	133357057
ERR5041919	PRJEB37886	AMPLICON	SAMEA7764255	ERX4848267	COG-UK/ALDP-CB6A1E	Illumina NovaSeq 6000	PAIRED	PCR	VIRAL RNA	Severe acute respiratory syndrome coronavirus 2	Homo sapiens	ILLUMINA	2020-12-19	United Kingdom	Europe	38	4487.99	4458	0.901849	134204366
ERR5041920	PRJEB37886	AMPLICON	SAMEA7764256	ERX4848268	COG-UK/ALDP-CB6999	Illumina NovaSeq 6000	PAIRED	PCR	VIRAL RNA	Severe acute respiratory syndrome coronavirus 2	Homo sapiens	ILLUMINA	2020-12-18	United Kingdom	Europe	24	3348.8	2716	0.990804	100139114
ERR5041928	PRJEB37886	AMPLICON	SAMEA7764264	ERX4848276	COG-UK/ALDP-CB510B	Illumina NovaSeq 6000	PAIRED	PCR	VIRAL RNA	Severe acute respiratory syndrome coronavirus 2	Homo sapiens	ILLUMINA	2020-12-17	United Kingdom	Europe	20	1994.09	910	0.904892	59629382
ERR5041930	PRJEB37886	AMPLICON	SAMEA7764266	ERX4848278	COG-UK/ALDP-CB5138	Illumina NovaSeq 6000	PAIRED	PCR	VIRAL RNA	Severe acute respiratory syndrome coronavirus 2	Homo sapiens	ILLUMINA	2020-12-17	United Kingdom	Europe	25	3740.44	3354	0.987794	111850480
ERR5041934	PRJEB37886	AMPLICON	SAMEA7764270	ERX4848282	COG-UK/ALDP-CB694E	Illumina NovaSeq 6000	PAIRED	PCR	VIRAL RNA	Severe acute respiratory syndrome coronavirus 2	Homo sapiens	ILLUMINA	2020-12-17	United Kingdom	Europe	22	2169.47	1119	0.914524	64873602
ERR5041935	PRJEB37886	AMPLICON	SAMEA7764271	ERX4848283	COG-UK/ALDP-CB5192	Illumina NovaSeq 6000	PAIRED	PCR	VIRAL RNA	Severe acute respiratory syndrome coronavirus 2	Homo sapiens	ILLUMINA	2020-12-18	United Kingdom	Europe	39	4361.17	4245	0.925727	130411931
ERR5041939	PRJEB37886	AMPLICON	SAMEA7764276	ERX4848287	COG-UK/ALDP-CB5156	Illumina NovaSeq 6000	PAIRED	PCR	VIRAL RNA	Severe acute respiratory syndrome coronavirus 2	Homo sapiens	ILLUMINA	2020-12-18	United Kingdom	Europe	24	3034.15	2321	0.923553	90730084
ERR5041940	PRJEB37886	AMPLICON	SAMEA7764277	ERX4848288	COG-UK/ALDP-CB5402	Illumina NovaSeq 6000	PAIRED	PCR	VIRAL RNA	Severe acute respiratory syndrome coronavirus 2	Homo sapiens	ILLUMINA	2020-12-16	United Kingdom	Europe	35	2473.95	1486	0.943484	73978519
ERR5041941	PRJEB37886	AMPLICON	SAMEA7764278	ERX4848289	COG-UK/ALDP-CB5183	Illumina NovaSeq 6000	PAIRED	PCR	VIRAL RNA	Severe acute respiratory syndrome coronavirus 2	Homo sapiens	ILLUMINA	2020-12-18	United Kingdom	Europe	20	2677.87	1727	0.954954	80076349
ERR5041942	PRJEB37886	AMPLICON	SAMEA7764279	ERX4848290	COG-UK/ALDP-CB5420	Illumina NovaSeq 6000	PAIRED	PCR	VIRAL RNA	Severe acute respiratory syndrome coronavirus 2	Homo sapiens	ILLUMINA	2020-12-17	United Kingdom	Europe	40	3638.22	3317	0.982142	108793829
ERR5041951	PRJEB37886	AMPLICON	SAMEA7764288	ERX4848299	COG-UK/ALDP-CB4FA8	Illumina NovaSeq 6000	PAIRED	PCR	VIRAL RNA	Severe acute respiratory syndrome coronavirus 2	Homo sapiens	ILLUMINA	2020-12-17	United Kingdom	Europe	40	3110.82	2443	0.990168	93022845
ERR5041952	PRJEB37886	AMPLICON	SAMEA7764289	ERX4848300	COG-UK/ALDP-CB4FB7	Illumina NovaSeq 6000	PAIRED	PCR	VIRAL RNA	Severe acute respiratory syndrome coronavirus 2	Homo sapiens	ILLUMINA	2020-12-17	United Kingdom	Europe	24	4044.54	3882	0.973983	120943965
ERR5041955	PRJEB37886	AMPLICON	SAMEA7764292	ERX4848303	COG-UK/ALDP-CB504A	Illumina NovaSeq 6000	PAIRED	PCR	VIRAL RNA	Severe acute respiratory syndrome coronavirus 2	Homo sapiens	ILLUMINA	2020-12-18	United Kingdom	Europe	31	3354.06	2779	0.935491	100296583
ERR5041956	PRJEB37886	AMPLICON	SAMEA7764293	ERX4848304	COG-UK/ALDP-CB6234	Illumina NovaSeq 6000	PAIRED	PCR	VIRAL RNA	Severe acute respiratory syndrome coronavirus 2	Homo sapiens	ILLUMINA	2020-12-18	United Kingdom	Europe	44	4233.7	4046	0.977962	126600230
ERR5041963	PRJEB37886	AMPLICON	SAMEA7764300	ERX4848311	COG-UK/ALDP-CB6261	Illumina NovaSeq 6000	PAIRED	PCR	VIRAL RNA	Severe acute respiratory syndrome coronavirus 2	Homo sapiens	ILLUMINA	2020-12-18	United Kingdom	Europe	22	3554.25	3185	0.991105	106282592
ERR5041970	PRJEB37886	AMPLICON	SAMEA7764307	ERX4848318	COG-UK/QEUH-CAD722	Illumina NovaSeq 6000	PAIRED	PCR	VIRAL RNA	Severe acute respiratory syndrome coronavirus 2	Homo sapiens	ILLUMINA	2020-12-20	United Kingdom	Europe	43	4253.18	4069	0.973849	127182873
ERR5041973	PRJEB37886	AMPLICON	SAMEA7764310	ERX4848321	COG-UK/ALDP-CB48CB	Illumina NovaSeq 6000	PAIRED	PCR	VIRAL RNA	Severe acute respiratory syndrome coronavirus 2	Homo sapiens	ILLUMINA	2020-12-17	United Kingdom	Europe	24	4329.44	4086	0.970304	129463238
ERR5041974	PRJEB37886	AMPLICON	SAMEA7764311	ERX4848322	COG-UK/QEUH-CAD6AD	Illumina NovaSeq 6000	PAIRED	PCR	VIRAL RNA	Severe acute respiratory syndrome coronavirus 2	Homo sapiens	ILLUMINA	2020-12-20	United Kingdom	Europe	38	2624.07	1671	0.947631	78467646
ERR5041979	PRJEB37886	AMPLICON	SAMEA7764316	ERX4848327	COG-UK/ALDP-CB40D2	Illumina NovaSeq 6000	PAIRED	PCR	VIRAL RNA	Severe acute respiratory syndrome coronavirus 2	Homo sapiens	ILLUMINA	2020-12-19	United Kingdom	Europe	19	4325.07	4044	0.970237	129332487
ERR5041980	PRJEB37886	AMPLICON	SAMEA7764317	ERX4848328	COG-UK/ALDP-CB4B95	Illumina NovaSeq 6000	PAIRED	PCR	VIRAL RNA	Severe acute respiratory syndrome coronavirus 2	Homo sapiens	ILLUMINA	2020-12-18	United Kingdom	Europe	43	4111.3	3863	0.982677	122940217
ERR5041981	PRJEB37886	AMPLICON	SAMEA7764318	ERX4848329	COG-UK/ALDP-CB3DBE	Illumina NovaSeq 6000	PAIRED	PCR	VIRAL RNA	Severe acute respiratory syndrome coronavirus 2	Homo sapiens	ILLUMINA	2020-12-19	United Kingdom	Europe	26	2436.08	1407	0.95365	72845968
ERR5041984	PRJEB37886	AMPLICON	SAMEA7764321	ERX4848332	COG-UK/ALDP-CB3DDC	Illumina NovaSeq 6000	PAIRED	PCR	VIRAL RNA	Severe acute respiratory syndrome coronavirus 2	Homo sapiens	ILLUMINA	2020-12-19	United Kingdom	Europe	22	4477.26	4382	0.909273	133883628
ERR5041985	PRJEB37886	AMPLICON	SAMEA7764322	ERX4848333	COG-UK/QEUH-CAD6E9	Illumina NovaSeq 6000	PAIRED	PCR	VIRAL RNA	Severe acute respiratory syndrome coronavirus 2	Homo sapiens	ILLUMINA	2020-12-20	United Kingdom	Europe	20	2260.78	1277	0.91439	67604058
ERR5041987	PRJEB37886	AMPLICON	SAMEA7764324	ERX4848335	COG-UK/ALDP-CB4940	Illumina NovaSeq 6000	PAIRED	PCR	VIRAL RNA	Severe acute respiratory syndrome coronavirus 2	Homo sapiens	ILLUMINA	2020-12-19	United Kingdom	Europe	41	4406.05	4187	0.969669	131754248
ERR5041988	PRJEB37886	AMPLICON	SAMEA7764325	ERX4848336	COG-UK/QEUH-CAD6F8	Illumina NovaSeq 6000	PAIRED	PCR	VIRAL RNA	Severe acute respiratory syndrome coronavirus 2	Homo sapiens	ILLUMINA	2020-12-20	United Kingdom	Europe	41	4290.27	4070	0.969033	128291979
ERR5041991	PRJEB37886	AMPLICON	SAMEA7764328	ERX4848339	COG-UK/ALDP-CB48F8	Illumina NovaSeq 6000	PAIRED	PCR	VIRAL RNA	Severe acute respiratory syndrome coronavirus 2	Homo sapiens	ILLUMINA	2020-12-19	United Kingdom	Europe	40	4421.72	4307	0.978497	132222760
ERR5041993	PRJEB37886	AMPLICON	SAMEA7764330	ERX4848341	COG-UK/ALDP-CB497D	Illumina NovaSeq 6000	PAIRED	PCR	VIRAL RNA	Severe acute respiratory syndrome coronavirus 2	Homo sapiens	ILLUMINA	2020-12-19	United Kingdom	Europe	35	2862.24	1992	0.962479	85589529
ERR5041995	PRJEB37886	AMPLICON	SAMEA7764332	ERX4848343	COG-UK/ALDP-CB4931	Illumina NovaSeq 6000	PAIRED	PCR	VIRAL RNA	Severe acute respiratory syndrome coronavirus 2	Homo sapiens	ILLUMINA	2020-12-19	United Kingdom	Europe	41	4151.64	3937	0.982677	124146573
ERR5042002	PRJEB37886	AMPLICON	SAMEA7764339	ERX4848350	COG-UK/ALDP-CB40A5	Illumina NovaSeq 6000	PAIRED	PCR	VIRAL RNA	Severe acute respiratory syndrome coronavirus 2	Homo sapiens	ILLUMINA	2020-12-18	United Kingdom	Europe	43	3073.94	2474	0.990168	91919944
ERR5042005	PRJEB37886	AMPLICON	SAMEA7764342	ERX4848353	COG-UK/ALDP-CB3E06	Illumina NovaSeq 6000	PAIRED	PCR	VIRAL RNA	Severe acute respiratory syndrome coronavirus 2	Homo sapiens	ILLUMINA	2020-12-19	United Kingdom	Europe	45	3233.57	2823	0.990168	96693425
ERR5042007	PRJEB37886	AMPLICON	SAMEA7764344	ERX4848355	COG-UK/ALDP-CB3E15	Illumina NovaSeq 6000	PAIRED	PCR	VIRAL RNA	Severe acute respiratory syndrome coronavirus 2	Homo sapiens	ILLUMINA	2020-12-19	United Kingdom	Europe	39	4314.32	4091	0.978497	129011083
ERR5042009	PRJEB37886	AMPLICON	SAMEA7764346	ERX4848357	COG-UK/ALDP-CB3E42	Illumina NovaSeq 6000	PAIRED	PCR	VIRAL RNA	Severe acute respiratory syndrome coronavirus 2	Homo sapiens	ILLUMINA	2020-12-19	United Kingdom	Europe	38	4466.62	4358	0.913888	133565419
ERR5042011	PRJEB37886	AMPLICON	SAMEA7764348	ERX4848359	COG-UK/ALDP-CB3DEB	Illumina NovaSeq 6000	PAIRED	PCR	VIRAL RNA	Severe acute respiratory syndrome coronavirus 2	Homo sapiens	ILLUMINA	2020-12-19	United Kingdom	Europe	26	4479.37	4389	0.923921	133946482
ERR5042013	PRJEB37886	AMPLICON	SAMEA7764350	ERX4848361	COG-UK/ALDP-CB3E8E	Illumina NovaSeq 6000	PAIRED	PCR	VIRAL RNA	Severe acute respiratory syndrome coronavirus 2	Homo sapiens	ILLUMINA	2020-12-19	United Kingdom	Europe	24	4432.89	4335	0.921178	132556659
ERR5042014	PRJEB37886	AMPLICON	SAMEA7764351	ERX4848362	COG-UK/ALDP-CB498C	Illumina NovaSeq 6000	PAIRED	PCR	VIRAL RNA	Severe acute respiratory syndrome coronavirus 2	Homo sapiens	ILLUMINA	2020-12-19	United Kingdom	Europe	25	3595.26	3416	0.990804	107509115
ERR5042018	PRJEB37886	AMPLICON	SAMEA7764355	ERX4848366	COG-UK/QEUH-CADC41	Illumina NovaSeq 6000	PAIRED	PCR	VIRAL RNA	Severe acute respiratory syndrome coronavirus 2	Homo sapiens	ILLUMINA	2020-12-20	United Kingdom	Europe	24	4128.51	3852	0.973648	123454962
ERR5042019	PRJEB37886	AMPLICON	SAMEA7764356	ERX4848367	COG-UK/ALDP-CB4913	Illumina NovaSeq 6000	PAIRED	PCR	VIRAL RNA	Severe acute respiratory syndrome coronavirus 2	Homo sapiens	ILLUMINA	2020-12-19	United Kingdom	Europe	24	4345.37	4092	0.974551	129939681
ERR5042021	PRJEB37886	AMPLICON	SAMEA7764358	ERX4848369	COG-UK/ALDP-CB4922	Illumina NovaSeq 6000	PAIRED	PCR	VIRAL RNA	Severe acute respiratory syndrome coronavirus 2	Homo sapiens	ILLUMINA	2020-12-19	United Kingdom	Europe	40	4249.1	3996	0.987292	127060876
ERR5042027	PRJEB37886	AMPLICON	SAMEA7764364	ERX4848375	COG-UK/ALDP-CB48AD	Illumina NovaSeq 6000	PAIRED	PCR	VIRAL RNA	Severe acute respiratory syndrome coronavirus 2	Homo sapiens	ILLUMINA	2020-12-17	United Kingdom	Europe	27	2972.49	2272	0.974584	88886311
ERR5042030	PRJEB37886	AMPLICON	SAMEA7764367	ERX4848378	COG-UK/ALDP-CB3808	Illumina NovaSeq 6000	PAIRED	PCR	VIRAL RNA	Severe acute respiratory syndrome coronavirus 2	Homo sapiens	ILLUMINA	2020-12-19	United Kingdom	Europe	26	4424.42	4279	0.96191	132303308
ERR5042033	PRJEB37886	AMPLICON	SAMEA7764370	ERX4848381	COG-UK/ALDP-CB3862	Illumina NovaSeq 6000	PAIRED	PCR	VIRAL RNA	Severe acute respiratory syndrome coronavirus 2	Homo sapiens	ILLUMINA	2020-12-20	United Kingdom	Europe	21	3061.55	2490	0.986389	91549414
ERR5042035	PRJEB37886	AMPLICON	SAMEA7764372	ERX4848383	COG-UK/ALDP-CB3E9D	Illumina NovaSeq 6000	PAIRED	PCR	VIRAL RNA	Severe acute respiratory syndrome coronavirus 2	Homo sapiens	ILLUMINA	2020-12-19	United Kingdom	Europe	26	4353.04	4108	0.965823	130169081
ERR5042037	PRJEB37886	AMPLICON	SAMEA7764374	ERX4848385	COG-UK/ALDP-CB3E51	Illumina NovaSeq 6000	PAIRED	PCR	VIRAL RNA	Severe acute respiratory syndrome coronavirus 2	Homo sapiens	ILLUMINA	2020-12-19	United Kingdom	Europe	25	4272.05	4030	0.983212	127747196
ERR5042046	PRJEB37886	AMPLICON	SAMEA7764383	ERX4848394	COG-UK/QEUH-CADCAB	Illumina NovaSeq 6000	PAIRED	PCR	VIRAL RNA	Severe acute respiratory syndrome coronavirus 2	Homo sapiens	ILLUMINA	2020-12-20	United Kingdom	Europe	35	3330.19	2528	0.9691	99582725
ERR5042047	PRJEB37886	AMPLICON	SAMEA7764384	ERX4848395	COG-UK/ALDP-CB3EE8	Illumina NovaSeq 6000	PAIRED	PCR	VIRAL RNA	Severe acute respiratory syndrome coronavirus 2	Homo sapiens	ILLUMINA	2020-12-17	United Kingdom	Europe	25	4054.14	3809	0.986122	121230801
ERR5042052	PRJEB37886	AMPLICON	SAMEA7764389	ERX4848400	COG-UK/ALDP-CB449A	Illumina NovaSeq 6000	PAIRED	PCR	VIRAL RNA	Severe acute respiratory syndrome coronavirus 2	Homo sapiens	ILLUMINA	2020-12-17	United Kingdom	Europe	39	3976.27	3819	0.984483	118902405
ERR5042056	PRJEB37886	AMPLICON	SAMEA7764393	ERX4848404	COG-UK/ALDP-CB452E	Illumina NovaSeq 6000	PAIRED	PCR	VIRAL RNA	Severe acute respiratory syndrome coronavirus 2	Homo sapiens	ILLUMINA	2020-12-18	United Kingdom	Europe	41	3739.59	3453	0.990168	111824846
ERR5042057	PRJEB37886	AMPLICON	SAMEA7764394	ERX4848405	COG-UK/ALDP-CB38AE	Illumina NovaSeq 6000	PAIRED	PCR	VIRAL RNA	Severe acute respiratory syndrome coronavirus 2	Homo sapiens	ILLUMINA	2020-12-17	United Kingdom	Europe	28	4349	4179	0.974885	130048015
ERR5042058	PRJEB37886	AMPLICON	SAMEA7764395	ERX4848406	COG-UK/ALDP-CB4667	Illumina NovaSeq 6000	PAIRED	PCR	VIRAL RNA	Severe acute respiratory syndrome coronavirus 2	Homo sapiens	ILLUMINA	2020-12-19	United Kingdom	Europe	24	3540.29	3127	0.986389	105865441
ERR5042061	PRJEB37886	AMPLICON	SAMEA7764398	ERX4848409	COG-UK/ALDP-CB399C	Illumina NovaSeq 6000	PAIRED	PCR	VIRAL RNA	Severe acute respiratory syndrome coronavirus 2	Homo sapiens	ILLUMINA	2020-12-19	United Kingdom	Europe	23	2473.12	1444	0.954921	73953711
ERR5042062	PRJEB37886	AMPLICON	SAMEA7764399	ERX4848410	COG-UK/ALDP-CB4694	Illumina NovaSeq 6000	PAIRED	PCR	VIRAL RNA	Severe acute respiratory syndrome coronavirus 2	Homo sapiens	ILLUMINA	2020-12-19	United Kingdom	Europe	27	3915.26	3528	0.986122	117077985
ERR5042064	PRJEB37886	AMPLICON	SAMEA7764401	ERX4848412	COG-UK/QEUH-CAD7AA	Illumina NovaSeq 6000	PAIRED	PCR	VIRAL RNA	Severe acute respiratory syndrome coronavirus 2	Homo sapiens	ILLUMINA	2020-12-20	United Kingdom	Europe	24	2809.87	1977	0.970003	84023413
ERR5042066	PRJEB37886	AMPLICON	SAMEA7764403	ERX4848414	COG-UK/QEUH-CAD7D7	Illumina NovaSeq 6000	PAIRED	PCR	VIRAL RNA	Severe acute respiratory syndrome coronavirus 2	Homo sapiens	ILLUMINA	2020-12-20	United Kingdom	Europe	26	2494.92	1663	0.953851	74605611
ERR5042067	PRJEB37886	AMPLICON	SAMEA7764404	ERX4848415	COG-UK/ALDP-CB49E6	Illumina NovaSeq 6000	PAIRED	PCR	VIRAL RNA	Severe acute respiratory syndrome coronavirus 2	Homo sapiens	ILLUMINA	2020-12-19	United Kingdom	Europe	21	4459.19	4275	0.933451	133343221
ERR5042072	PRJEB37886	AMPLICON	SAMEA7764409	ERX4848420	COG-UK/ALDP-CB39C9	Illumina NovaSeq 6000	PAIRED	PCR	VIRAL RNA	Severe acute respiratory syndrome coronavirus 2	Homo sapiens	ILLUMINA	2020-12-18	United Kingdom	Europe	24	3934.76	3779	0.986122	117661122
ERR5042078	PRJEB37886	AMPLICON	SAMEA7764415	ERX4848426	COG-UK/ALDP-CB6841	Illumina NovaSeq 6000	PAIRED	PCR	VIRAL RNA	Severe acute respiratory syndrome coronavirus 2	Homo sapiens	ILLUMINA	2020-12-17	United Kingdom	Europe	28	3375.21	3021	0.986389	100928981
ERR5042080	PRJEB37886	AMPLICON	SAMEA7764417	ERX4848428	COG-UK/ALDP-CB689C	Illumina NovaSeq 6000	PAIRED	PCR	VIRAL RNA	Severe acute respiratory syndrome coronavirus 2	Homo sapiens	ILLUMINA	2020-12-17	United Kingdom	Europe	26	3825.13	3611	0.986657	114382836
ERR5042083	PRJEB37886	AMPLICON	SAMEA7764421	ERX4848431	COG-UK/ALDP-CB3C57	Illumina NovaSeq 6000	PAIRED	PCR	VIRAL RNA	Severe acute respiratory syndrome coronavirus 2	Homo sapiens	ILLUMINA	2020-12-18	United Kingdom	Europe	23	1896.58	732	0.928235	56713574
ERR5042085	PRJEB37886	AMPLICON	SAMEA7764423	ERX4848433	COG-UK/ALDP-CB3BC3	Illumina NovaSeq 6000	PAIRED	PCR	VIRAL RNA	Severe acute respiratory syndrome coronavirus 2	Homo sapiens	ILLUMINA	2020-12-12	United Kingdom	Europe	21	2328.14	1211	0.946862	69618496
ERR5042087	PRJEB37886	AMPLICON	SAMEA7764425	ERX4848435	COG-UK/QEUH-CAD959	Illumina NovaSeq 6000	PAIRED	PCR	VIRAL RNA	Severe acute respiratory syndrome coronavirus 2	Homo sapiens	ILLUMINA	2020-12-20	United Kingdom	Europe	17	4474.48	4256	0.957864	133800300
ERR5042089	PRJEB37886	AMPLICON	SAMEA7764427	ERX4848437	COG-UK/QEUH-CAD90E	Illumina NovaSeq 6000	PAIRED	PCR	VIRAL RNA	Severe acute respiratory syndrome coronavirus 2	Homo sapiens	ILLUMINA	2020-12-20	United Kingdom	Europe	42	3588.57	3214	0.974451	107309138
ERR5042097	PRJEB37886	AMPLICON	SAMEA7764435	ERX4848445	COG-UK/ALDP-CB4B1D	Illumina NovaSeq 6000	PAIRED	PCR	VIRAL RNA	Severe acute respiratory syndrome coronavirus 2	Homo sapiens	ILLUMINA	2020-12-18	United Kingdom	Europe	25	4508.5	4316	0.919139	134817768
ERR5042098	PRJEB37886	AMPLICON	SAMEA7764436	ERX4848446	COG-UK/ALDP-CB6850	Illumina NovaSeq 6000	PAIRED	PCR	VIRAL RNA	Severe acute respiratory syndrome coronavirus 2	Homo sapiens	ILLUMINA	2020-12-17	United Kingdom	Europe	24	1840.18	777	0.903187	55026907
ERR5042103	PRJEB37886	AMPLICON	SAMEA7764441	ERX4848451	COG-UK/QEUH-CAD92C	Illumina NovaSeq 6000	PAIRED	PCR	VIRAL RNA	Severe acute respiratory syndrome coronavirus 2	Homo sapiens	ILLUMINA	2020-12-20	United Kingdom	Europe	37	4412.07	4254	0.946661	131934173
ERR5042104	PRJEB37886	AMPLICON	SAMEA7764442	ERX4848452	COG-UK/QEUH-CAD94A	Illumina NovaSeq 6000	PAIRED	PCR	VIRAL RNA	Severe acute respiratory syndrome coronavirus 2	Homo sapiens	ILLUMINA	2020-12-20	United Kingdom	Europe	36	2464.33	1401	0.951844	73690832
ERR5042105	PRJEB37886	AMPLICON	SAMEA7764443	ERX4848453	COG-UK/ALDP-CB404B	Illumina NovaSeq 6000	PAIRED	PCR	VIRAL RNA	Severe acute respiratory syndrome coronavirus 2	Homo sapiens	ILLUMINA	2020-12-19	United Kingdom	Europe	22	4488.2	4427	0.917166	134210721
ERR5042108	PRJEB37886	AMPLICON	SAMEA7764446	ERX4848456	COG-UK/QEUH-CAD986	Illumina NovaSeq 6000	PAIRED	PCR	VIRAL RNA	Severe acute respiratory syndrome coronavirus 2	Homo sapiens	ILLUMINA	2020-12-20	United Kingdom	Europe	30	3024.68	2278	0.977828	90446962
ERR5042113	PRJEB37886	AMPLICON	SAMEA7764451	ERX4848461	COG-UK/ALDP-CB4069	Illumina NovaSeq 6000	PAIRED	PCR	VIRAL RNA	Severe acute respiratory syndrome coronavirus 2	Homo sapiens	ILLUMINA	2020-12-19	United Kingdom	Europe	29	3275.66	2641	0.985486	97952186
ERR5042115	PRJEB37886	AMPLICON	SAMEA7764453	ERX4848463	COG-UK/ALDP-CB68D8	Illumina NovaSeq 6000	PAIRED	PCR	VIRAL RNA	Severe acute respiratory syndrome coronavirus 2	Homo sapiens	ILLUMINA	2020-12-17	United Kingdom	Europe	38	2475.59	1512	0.95783	74027497
ERR5042116	PRJEB37886	AMPLICON	SAMEA7764454	ERX4848464	COG-UK/ALDP-CB36C2	Illumina NovaSeq 6000	PAIRED	PCR	VIRAL RNA	Severe acute respiratory syndrome coronavirus 2	Homo sapiens	ILLUMINA	2020-12-20	United Kingdom	Europe	27	4527.28	4486	0.912952	135379166
ERR5042124	PRJEB37886	AMPLICON	SAMEA7764462	ERX4848472	COG-UK/ALDP-CB6762	Illumina NovaSeq 6000	PAIRED	PCR	VIRAL RNA	Severe acute respiratory syndrome coronavirus 2	Homo sapiens	ILLUMINA	2020-12-17	United Kingdom	Europe	26	3794.05	3441	0.990804	113453535
ERR5042125	PRJEB37886	AMPLICON	SAMEA7764463	ERX4848473	COG-UK/ALDP-CB36E0	Illumina NovaSeq 6000	PAIRED	PCR	VIRAL RNA	Severe acute respiratory syndrome coronavirus 2	Homo sapiens	ILLUMINA	2020-12-20	United Kingdom	Europe	35	1980.77	1063	0.938066	59230891
ERR5042126	PRJEB37886	AMPLICON	SAMEA7764464	ERX4848474	COG-UK/ALDP-CB6780	Illumina NovaSeq 6000	PAIRED	PCR	VIRAL RNA	Severe acute respiratory syndrome coronavirus 2	Homo sapiens	ILLUMINA	2020-12-15	United Kingdom	Europe	24	4253.36	4018	0.975454	127188084
ERR5042127	PRJEB37886	AMPLICON	SAMEA7764465	ERX4848475	COG-UK/ALDP-CB34C8	Illumina NovaSeq 6000	PAIRED	PCR	VIRAL RNA	Severe acute respiratory syndrome coronavirus 2	Homo sapiens	ILLUMINA	2020-12-20	United Kingdom	Europe	22	4499.09	4505	0.902083	134536422
ERR5042128	PRJEB37886	AMPLICON	SAMEA7764466	ERX4848476	COG-UK/ALDP-CB6735	Illumina NovaSeq 6000	PAIRED	PCR	VIRAL RNA	Severe acute respiratory syndrome coronavirus 2	Homo sapiens	ILLUMINA	2020-12-17	United Kingdom	Europe	23	2766.44	1970	0.968732	82724790
ERR5042130	PRJEB37886	AMPLICON	SAMEA7764468	ERX4848478	COG-UK/QEUH-CADF0C	Illumina NovaSeq 6000	PAIRED	PCR	VIRAL RNA	Severe acute respiratory syndrome coronavirus 2	Homo sapiens	ILLUMINA	2020-12-20	United Kingdom	Europe	25	4464.63	4154	0.975487	133505919
ERR5042131	PRJEB37886	AMPLICON	SAMEA7764469	ERX4848479	COG-UK/ALDP-CB4CFC	Illumina NovaSeq 6000	PAIRED	PCR	VIRAL RNA	Severe acute respiratory syndrome coronavirus 2	Homo sapiens	ILLUMINA	2020-12-20	United Kingdom	Europe	30	2098.87	1180	0.928302	62762431
ERR5042132	PRJEB37886	AMPLICON	SAMEA7764470	ERX4848480	COG-UK/QEUH-CADF39	Illumina NovaSeq 6000	PAIRED	PCR	VIRAL RNA	Severe acute respiratory syndrome coronavirus 2	Homo sapiens	ILLUMINA	2020-12-20	United Kingdom	Europe	20	3804.69	3540	0.99281	113771519
ERR5042145	PRJEB37886	AMPLICON	SAMEA7764483	ERX4848493	COG-UK/ALDP-CB357A	Illumina NovaSeq 6000	PAIRED	PCR	VIRAL RNA	Severe acute respiratory syndrome coronavirus 2	Homo sapiens	ILLUMINA	2020-12-20	United Kingdom	Europe	42	4303.96	3976	0.975588	128701251
ERR5042146	PRJEB37886	AMPLICON	SAMEA7764484	ERX4848494	COG-UK/ALDP-CB67AE	Illumina NovaSeq 6000	PAIRED	PCR	VIRAL RNA	Severe acute respiratory syndrome coronavirus 2	Homo sapiens	ILLUMINA	2020-12-18	United Kingdom	Europe	23	4326.95	4152	0.956693	129388759
ERR5042147	PRJEB37886	AMPLICON	SAMEA7764485	ERX4848495	COG-UK/ALDP-CB356B	Illumina NovaSeq 6000	PAIRED	PCR	VIRAL RNA	Severe acute respiratory syndrome coronavirus 2	Homo sapiens	ILLUMINA	2020-12-20	United Kingdom	Europe	25	2544.25	1620	0.952948	76080840
ERR5042153	PRJEB37886	AMPLICON	SAMEA7764491	ERX4848501	COG-UK/ALDP-CB3510	Illumina NovaSeq 6000	PAIRED	PCR	VIRAL RNA	Severe acute respiratory syndrome coronavirus 2	Homo sapiens	ILLUMINA	2020-12-20	United Kingdom	Europe	30	1930.57	926	0.914089	57729825
ERR5042155	PRJEB37886	AMPLICON	SAMEA7764493	ERX4848503	COG-UK/QEUH-CADF66	Illumina NovaSeq 6000	PAIRED	PCR	VIRAL RNA	Severe acute respiratory syndrome coronavirus 2	Homo sapiens	ILLUMINA	2020-12-20	United Kingdom	Europe	35	2910.29	2240	0.958031	87026317
ERR5042162	PRJEB37886	AMPLICON	SAMEA7764500	ERX4848510	COG-UK/ALDP-CB4D53	Illumina NovaSeq 6000	PAIRED	PCR	VIRAL RNA	Severe acute respiratory syndrome coronavirus 2	Homo sapiens	ILLUMINA	2020-12-20	United Kingdom	Europe	34	4472.75	4177	0.941176	133748767
ERR5042164	PRJEB37886	AMPLICON	SAMEA7764502	ERX4848512	COG-UK/ALDP-CB352F	Illumina NovaSeq 6000	PAIRED	PCR	VIRAL RNA	Severe acute respiratory syndrome coronavirus 2	Homo sapiens	ILLUMINA	2020-12-20	United Kingdom	Europe	25	4131.9	3931	0.979868	123556213
ERR5042166	PRJEB37886	AMPLICON	SAMEA7764504	ERX4848514	COG-UK/ALDP-CB6753	Illumina NovaSeq 6000	PAIRED	PCR	VIRAL RNA	Severe acute respiratory syndrome coronavirus 2	Homo sapiens	ILLUMINA	2020-12-18	United Kingdom	Europe	27	3844.91	3655	0.995954	114974217
ERR5042168	PRJEB37886	AMPLICON	SAMEA7764506	ERX4848516	COG-UK/ALDP-CB5C19	Illumina NovaSeq 6000	PAIRED	PCR	VIRAL RNA	Severe acute respiratory syndrome coronavirus 2	Homo sapiens	ILLUMINA	2020-12-17	United Kingdom	Europe	37	4430.88	4295	0.929739	132496752
ERR5042173	PRJEB37886	AMPLICON	SAMEA7764511	ERX4848521	COG-UK/ALDP-CB5C28	Illumina NovaSeq 6000	PAIRED	PCR	VIRAL RNA	Severe acute respiratory syndrome coronavirus 2	Homo sapiens	ILLUMINA	2020-12-17	United Kingdom	Europe	44	4211.74	4038	0.987025	125943546
ERR5042174	PRJEB37886	AMPLICON	SAMEA7764512	ERX4848522	COG-UK/ALDP-CB355C	Illumina NovaSeq 6000	PAIRED	PCR	VIRAL RNA	Severe acute respiratory syndrome coronavirus 2	Homo sapiens	ILLUMINA	2020-12-20	United Kingdom	Europe	26	3009.95	2442	0.966559	90006598
ERR5042175	PRJEB37886	AMPLICON	SAMEA7764513	ERX4848523	COG-UK/ALDP-CB5BEF	Illumina NovaSeq 6000	PAIRED	PCR	VIRAL RNA	Severe acute respiratory syndrome coronavirus 2	Homo sapiens	ILLUMINA	2020-12-17	United Kingdom	Europe	37	4473.1	4420	0.938969	133759114
ERR5042176	PRJEB37886	AMPLICON	SAMEA7764514	ERX4848524	COG-UK/ALDP-CB361D	Illumina NovaSeq 6000	PAIRED	PCR	VIRAL RNA	Severe acute respiratory syndrome coronavirus 2	Homo sapiens	ILLUMINA	2020-12-20	United Kingdom	Europe	20	4296.98	4063	0.978898	128492623
ERR5042177	PRJEB37886	AMPLICON	SAMEA7764515	ERX4848525	COG-UK/ALDP-CB5C64	Illumina NovaSeq 6000	PAIRED	PCR	VIRAL RNA	Severe acute respiratory syndrome coronavirus 2	Homo sapiens	ILLUMINA	2020-12-17	United Kingdom	Europe	23	4169.06	3980	0.991272	124667264
ERR5042184	PRJEB37886	AMPLICON	SAMEA7764522	ERX4848532	COG-UK/ALDP-CB35E3	Illumina NovaSeq 6000	PAIRED	PCR	VIRAL RNA	Severe acute respiratory syndrome coronavirus 2	Homo sapiens	ILLUMINA	2020-12-20	United Kingdom	Europe	22	4370.33	4168	0.96813	130686097
ERR5042186	PRJEB37886	AMPLICON	SAMEA7764524	ERX4848534	COG-UK/ALDP-CB35D4	Illumina NovaSeq 6000	PAIRED	PCR	VIRAL RNA	Severe acute respiratory syndrome coronavirus 2	Homo sapiens	ILLUMINA	2020-12-20	United Kingdom	Europe	37	4463.41	4374	0.912517	133469284
ERR5042187	PRJEB37886	AMPLICON	SAMEA7764525	ERX4848535	COG-UK/ALDP-CB5C73	Illumina NovaSeq 6000	PAIRED	PCR	VIRAL RNA	Severe acute respiratory syndrome coronavirus 2	Homo sapiens	ILLUMINA	2020-12-17	United Kingdom	Europe	39	2795.47	1931	0.959302	83592858
ERR5042190	PRJEB37886	AMPLICON	SAMEA7764528	ERX4848538	COG-UK/ALDP-CB35F2	Illumina NovaSeq 6000	PAIRED	PCR	VIRAL RNA	Severe acute respiratory syndrome coronavirus 2	Homo sapiens	ILLUMINA	2020-12-20	United Kingdom	Europe	40	4063.79	3901	0.977527	121519392
ERR5042191	PRJEB37886	AMPLICON	SAMEA7764529	ERX4848539	COG-UK/ALDP-CB5C82	Illumina NovaSeq 6000	PAIRED	PCR	VIRAL RNA	Severe acute respiratory syndrome coronavirus 2	Homo sapiens	ILLUMINA	2020-12-17	United Kingdom	Europe	21	4346.38	4199	0.963582	129969823
ERR5042195	PRJEB37886	AMPLICON	SAMEA7764533	ERX4848543	COG-UK/ALDP-CB5D52	Illumina NovaSeq 6000	PAIRED	PCR	VIRAL RNA	Severe acute respiratory syndrome coronavirus 2	Homo sapiens	ILLUMINA	2020-12-18	United Kingdom	Europe	38	4395.46	4187	0.938267	131437584
ERR5042198	PRJEB37886	AMPLICON	SAMEA7764536	ERX4848546	COG-UK/ALDP-CB4A89	Illumina NovaSeq 6000	PAIRED	PCR	VIRAL RNA	Severe acute respiratory syndrome coronavirus 2	Homo sapiens	ILLUMINA	2020-12-17	United Kingdom	Europe	23	4348.7	4154	0.956459	130039232
ERR5042204	PRJEB37886	AMPLICON	SAMEA7764542	ERX4848552	COG-UK/QEUH-CADD8A	Illumina NovaSeq 6000	PAIRED	PCR	VIRAL RNA	Severe acute respiratory syndrome coronavirus 2	Homo sapiens	ILLUMINA	2020-12-20	United Kingdom	Europe	23	4316.78	4092	0.93305	129084676
ERR5042206	PRJEB37886	AMPLICON	SAMEA7764544	ERX4848554	COG-UK/ALDP-CB5D25	Illumina NovaSeq 6000	PAIRED	PCR	VIRAL RNA	Severe acute respiratory syndrome coronavirus 2	Homo sapiens	ILLUMINA	2020-12-18	United Kingdom	Europe	26	4300.03	4088	0.942815	128583685
ERR5042209	PRJEB37886	AMPLICON	SAMEA7764547	ERX4848557	COG-UK/ALDP-CB35B6	Illumina NovaSeq 6000	PAIRED	PCR	VIRAL RNA	Severe acute respiratory syndrome coronavirus 2	Homo sapiens	ILLUMINA	2020-12-20	United Kingdom	Europe	24	3076.17	2393	0.968665	91986639
ERR5042217	PRJEB37886	AMPLICON	SAMEA7764555	ERX4848565	COG-UK/ALDP-CB4DBD	Illumina NovaSeq 6000	PAIRED	PCR	VIRAL RNA	Severe acute respiratory syndrome coronavirus 2	Homo sapiens	ILLUMINA	2020-12-18	United Kingdom	Europe	20	4307.72	4150	0.915794	128813883
ERR5042223	PRJEB37886	AMPLICON	SAMEA7764561	ERX4848571	COG-UK/ALDP-CB4AA7	Illumina NovaSeq 6000	PAIRED	PCR	VIRAL RNA	Severe acute respiratory syndrome coronavirus 2	Homo sapiens	ILLUMINA	2020-12-17	United Kingdom	Europe	41	3519.1	3140	0.986824	105231596
ERR5042227	PRJEB37886	AMPLICON	SAMEA7764565	ERX4848575	COG-UK/ALDP-CB45B5	Illumina NovaSeq 6000	PAIRED	PCR	VIRAL RNA	Severe acute respiratory syndrome coronavirus 2	Homo sapiens	ILLUMINA	2020-12-19	United Kingdom	Europe	23	2499.48	1426	0.948366	74742017
ERR5042230	PRJEB37886	AMPLICON	SAMEA7764568	ERX4848578	COG-UK/ALDP-CB4D62	Illumina NovaSeq 6000	PAIRED	PCR	VIRAL RNA	Severe acute respiratory syndrome coronavirus 2	Homo sapiens	ILLUMINA	2020-12-24	United Kingdom	Europe	36	3667.21	3505	0.937565	109660690
ERR5042231	PRJEB37886	AMPLICON	SAMEA7764569	ERX4848579	COG-UK/ALDP-CB652C	Illumina NovaSeq 6000	PAIRED	PCR	VIRAL RNA	Severe acute respiratory syndrome coronavirus 2	Homo sapiens	ILLUMINA	2020-12-17	United Kingdom	Europe	23	4366.96	4367	0.931779	130585322
ERR5042232	PRJEB37886	AMPLICON	SAMEA7764570	ERX4848580	COG-UK/ALDP-CB653B	Illumina NovaSeq 6000	PAIRED	PCR	VIRAL RNA	Severe acute respiratory syndrome coronavirus 2	Homo sapiens	ILLUMINA	2020-12-17	United Kingdom	Europe	40	4236.97	3998	0.947965	126698169
ERR5042236	PRJEB37886	AMPLICON	SAMEA7764574	ERX4848584	COG-UK/ALDP-CB59C7	Illumina NovaSeq 6000	PAIRED	PCR	VIRAL RNA	Severe acute respiratory syndrome coronavirus 2	Homo sapiens	ILLUMINA	2020-12-18	United Kingdom	Europe	21	4264.24	4077	0.96074	127513629
ERR5042238	PRJEB37886	AMPLICON	SAMEA7764576	ERX4848586	COG-UK/ALDP-CB5E31	Illumina NovaSeq 6000	PAIRED	PCR	VIRAL RNA	Severe acute respiratory syndrome coronavirus 2	Homo sapiens	ILLUMINA	2020-12-18	United Kingdom	Europe	27	4392.74	4223	0.908939	131356060
ERR5042240	PRJEB37886	AMPLICON	SAMEA7764578	ERX4848588	COG-UK/MILK-CB2C76	Illumina NovaSeq 6000	PAIRED	PCR	VIRAL RNA	Severe acute respiratory syndrome coronavirus 2	Homo sapiens	ILLUMINA	2020-12-04	United Kingdom	Europe	25	3039.21	2290	0.943484	90881607
ERR5042244	PRJEB37886	AMPLICON	SAMEA7764582	ERX4848592	COG-UK/ALDP-CAE6E8	Illumina NovaSeq 6000	PAIRED	PCR	VIRAL RNA	Severe acute respiratory syndrome coronavirus 2	Homo sapiens	ILLUMINA	2020-12-14	United Kingdom	Europe	25	4197.38	4077	0.969836	125514113
ERR5042245	PRJEB37886	AMPLICON	SAMEA7764583	ERX4848593	COG-UK/QEUH-CAD8D4	Illumina NovaSeq 6000	PAIRED	PCR	VIRAL RNA	Severe acute respiratory syndrome coronavirus 2	Homo sapiens	ILLUMINA	2020-12-20	United Kingdom	Europe	27	2301.63	1156	0.910477	68825601
ERR5042246	PRJEB37886	AMPLICON	SAMEA7764584	ERX4848594	COG-UK/QEUH-CAD85C	Illumina NovaSeq 6000	PAIRED	PCR	VIRAL RNA	Severe acute respiratory syndrome coronavirus 2	Homo sapiens	ILLUMINA	2020-12-20	United Kingdom	Europe	23	4126.23	3846	0.979166	123386647
ERR5042248	PRJEB37886	AMPLICON	SAMEA7764586	ERX4848596	COG-UK/QEUH-CAD8A7	Illumina NovaSeq 6000	PAIRED	PCR	VIRAL RNA	Severe acute respiratory syndrome coronavirus 2	Homo sapiens	ILLUMINA	2020-12-20	United Kingdom	Europe	25	3980.28	3675	0.992007	119022432
ERR5042249	PRJEB37886	AMPLICON	SAMEA7764587	ERX4848597	COG-UK/QEUH-CAEA82	Illumina NovaSeq 6000	PAIRED	PCR	VIRAL RNA	Severe acute respiratory syndrome coronavirus 2	Homo sapiens	ILLUMINA	2020-12-10	United Kingdom	Europe	24	3725.8	3436	0.990804	111412487
ERR5042257	PRJEB37886	AMPLICON	SAMEA7764595	ERX4848605	COG-UK/ALDP-CB460D	Illumina NovaSeq 6000	PAIRED	PCR	VIRAL RNA	Severe acute respiratory syndrome coronavirus 2	Homo sapiens	ILLUMINA	2020-12-19	United Kingdom	Europe	22	4296.84	4131	0.959703	128488422
ERR5042259	PRJEB37886	AMPLICON	SAMEA7764597	ERX4848607	COG-UK/QEUH-CAD643	Illumina NovaSeq 6000	PAIRED	PCR	VIRAL RNA	Severe acute respiratory syndrome coronavirus 2	Homo sapiens	ILLUMINA	2020-12-20	United Kingdom	Europe	38	4302.49	4082	0.979166	128657353
ERR5042262	PRJEB37886	AMPLICON	SAMEA7764600	ERX4848610	COG-UK/QEUH-CAD86B	Illumina NovaSeq 6000	PAIRED	PCR	VIRAL RNA	Severe acute respiratory syndrome coronavirus 2	Homo sapiens	ILLUMINA	2020-12-20	United Kingdom	Europe	24	4472.83	4401	0.9072	133751155
ERR5042263	PRJEB37886	AMPLICON	SAMEA7764601	ERX4848611	COG-UK/MILK-CAE2B7	Illumina NovaSeq 6000	PAIRED	PCR	VIRAL RNA	Severe acute respiratory syndrome coronavirus 2	Homo sapiens	ILLUMINA	2020-12-12	United Kingdom	Europe	31	3147.34	2459	0.953349	94114972
ERR5042265	PRJEB37886	AMPLICON	SAMEA7764603	ERX4848613	COG-UK/CAMC-C1098E	Illumina NovaSeq 6000	PAIRED	PCR	VIRAL RNA	Severe acute respiratory syndrome coronavirus 2	Homo sapiens	ILLUMINA	2020-12-06	United Kingdom	Europe	28	4082.32	3841	0.983848	122073547
ERR5042266	PRJEB37886	AMPLICON	SAMEA7764604	ERX4848614	COG-UK/QEUH-CAD221	Illumina NovaSeq 6000	PAIRED	PCR	VIRAL RNA	Severe acute respiratory syndrome coronavirus 2	Homo sapiens	ILLUMINA	2020-12-20	United Kingdom	Europe	23	2454.16	1579	0.906197	73386809
ERR5042267	PRJEB37886	AMPLICON	SAMEA7764605	ERX4848615	COG-UK/QEUH-CAD1CA	Illumina NovaSeq 6000	PAIRED	PCR	VIRAL RNA	Severe acute respiratory syndrome coronavirus 2	Homo sapiens	ILLUMINA	2020-12-20	United Kingdom	Europe	30	3458.85	3021	0.969635	103430107
ERR5042272	PRJEB37886	AMPLICON	SAMEA7764610	ERX4848620	COG-UK/QEUH-CADA0B	Illumina NovaSeq 6000	PAIRED	PCR	VIRAL RNA	Severe acute respiratory syndrome coronavirus 2	Homo sapiens	ILLUMINA	2020-12-20	United Kingdom	Europe	27	3594.63	3196	0.988262	107490105
ERR5042273	PRJEB37886	AMPLICON	SAMEA7764611	ERX4848621	COG-UK/ALDP-CB45A6	Illumina NovaSeq 6000	PAIRED	PCR	VIRAL RNA	Severe acute respiratory syndrome coronavirus 2	Homo sapiens	ILLUMINA	2020-12-19	United Kingdom	Europe	27	4500.16	4441	0.911213	134568365
ERR5042277	PRJEB37886	AMPLICON	SAMEA7764615	ERX4848625	COG-UK/ALDP-CB4649	Illumina NovaSeq 6000	PAIRED	PCR	VIRAL RNA	Severe acute respiratory syndrome coronavirus 2	Homo sapiens	ILLUMINA	2020-12-19	United Kingdom	Europe	23	3877.44	3519	0.982042	115947237
ERR5042285	PRJEB37886	AMPLICON	SAMEA7764623	ERX4848633	COG-UK/ALDP-CB4658	Illumina NovaSeq 6000	PAIRED	PCR	VIRAL RNA	Severe acute respiratory syndrome coronavirus 2	Homo sapiens	ILLUMINA	2020-12-19	United Kingdom	Europe	43	4026.19	3755	0.990703	120395083
ERR5042286	PRJEB37886	AMPLICON	SAMEA7764624	ERX4848634	COG-UK/CAMC-CAF975	Illumina NovaSeq 6000	PAIRED	PCR	VIRAL RNA	Severe acute respiratory syndrome coronavirus 2	Homo sapiens	ILLUMINA	2020-12-02	United Kingdom	Europe	25	4157.54	4000	0.983146	124323046
ERR5042291	PRJEB37886	AMPLICON	SAMEA7764629	ERX4848639	COG-UK/QEUH-CAD212	Illumina NovaSeq 6000	PAIRED	PCR	VIRAL RNA	Severe acute respiratory syndrome coronavirus 2	Homo sapiens	ILLUMINA	2020-12-20	United Kingdom	Europe	29	4337.61	4105	0.976424	129707497
ERR5042292	PRJEB37886	AMPLICON	SAMEA7764630	ERX4848640	COG-UK/CAMC-BF9E41	Illumina NovaSeq 6000	PAIRED	PCR	VIRAL RNA	Severe acute respiratory syndrome coronavirus 2	Homo sapiens	ILLUMINA	2020-12-05	United Kingdom	Europe	31	4397.39	4208	0.938267	131495080
ERR5042293	PRJEB37886	AMPLICON	SAMEA7764631	ERX4848641	COG-UK/QEUH-CAD25E	Illumina NovaSeq 6000	PAIRED	PCR	VIRAL RNA	Severe acute respiratory syndrome coronavirus 2	Homo sapiens	ILLUMINA	2020-12-20	United Kingdom	Europe	41	3494.71	3068	0.983915	104502295
ERR5042296	PRJEB37886	AMPLICON	SAMEA7764634	ERX4848644	COG-UK/CAMC-CB256C	Illumina NovaSeq 6000	PAIRED	PCR	VIRAL RNA	Severe acute respiratory syndrome coronavirus 2	Homo sapiens	ILLUMINA	2020-12-09	United Kingdom	Europe	22	3190.59	2610	0.978196	95408290
ERR5042297	PRJEB37886	AMPLICON	SAMEA7764635	ERX4848645	COG-UK/QEUH-CAD063	Illumina NovaSeq 6000	PAIRED	PCR	VIRAL RNA	Severe acute respiratory syndrome coronavirus 2	Homo sapiens	ILLUMINA	2020-12-20	United Kingdom	Europe	41	3983.8	3796	0.990737	119127469
ERR5042298	PRJEB37886	AMPLICON	SAMEA7764636	ERX4848646	COG-UK/CAMC-CB211D	Illumina NovaSeq 6000	PAIRED	PCR	VIRAL RNA	Severe acute respiratory syndrome coronavirus 2	Homo sapiens	ILLUMINA	2020-12-08	United Kingdom	Europe	44	4482.16	4325	0.942614	134029882
ERR5042299	PRJEB37886	AMPLICON	SAMEA7764637	ERX4848647	COG-UK/QEUH-CAD0BE	Illumina NovaSeq 6000	PAIRED	PCR	VIRAL RNA	Severe acute respiratory syndrome coronavirus 2	Homo sapiens	ILLUMINA	2020-12-20	United Kingdom	Europe	24	4262.46	4086	0.994817	127460256
ERR5042302	PRJEB37886	AMPLICON	SAMEA7764640	ERX4848650	COG-UK/QEUH-CADA56	Illumina NovaSeq 6000	PAIRED	PCR	VIRAL RNA	Severe acute respiratory syndrome coronavirus 2	Homo sapiens	ILLUMINA	2020-12-20	United Kingdom	Europe	24	4563.51	4397	0.957496	136462678
ERR5042308	PRJEB37886	AMPLICON	SAMEA7764646	ERX4848656	COG-UK/QEUH-CADCF6	Illumina NovaSeq 6000	PAIRED	PCR	VIRAL RNA	Severe acute respiratory syndrome coronavirus 2	Homo sapiens	ILLUMINA	2020-12-20	United Kingdom	Europe	29	3610.63	3109	0.995954	107968542
ERR5042309	PRJEB37886	AMPLICON	SAMEA7764647	ERX4848657	COG-UK/ALDP-CB47EC	Illumina NovaSeq 6000	PAIRED	PCR	VIRAL RNA	Severe acute respiratory syndrome coronavirus 2	Homo sapiens	ILLUMINA	2020-12-19	United Kingdom	Europe	37	4556.96	4644	0.912885	136266841
ERR5042312	PRJEB37886	AMPLICON	SAMEA7764650	ERX4848660	COG-UK/ALDP-CB4773	Illumina NovaSeq 6000	PAIRED	PCR	VIRAL RNA	Severe acute respiratory syndrome coronavirus 2	Homo sapiens	ILLUMINA	2020-12-18	United Kingdom	Europe	22	4570.29	4839	0.904759	136665363
ERR5042315	PRJEB37886	AMPLICON	SAMEA7764653	ERX4848663	COG-UK/CAMC-C131CF	Illumina NovaSeq 6000	PAIRED	PCR	VIRAL RNA	Severe acute respiratory syndrome coronavirus 2	Homo sapiens	ILLUMINA	2020-12-06	United Kingdom	Europe	24	4575.2	4366	0.956392	136812166
ERR5042317	PRJEB37886	AMPLICON	SAMEA7764655	ERX4848665	COG-UK/QEUH-CAD072	Illumina NovaSeq 6000	PAIRED	PCR	VIRAL RNA	Severe acute respiratory syndrome coronavirus 2	Homo sapiens	ILLUMINA	2020-12-20	United Kingdom	Europe	41	3830.1	3586	0.995318	114531526
ERR5042322	PRJEB37886	AMPLICON	SAMEA7764660	ERX4848670	COG-UK/ALDP-CAFA54	Illumina NovaSeq 6000	PAIRED	PCR	VIRAL RNA	Severe acute respiratory syndrome coronavirus 2	Homo sapiens	ILLUMINA	2020-12-03	United Kingdom	Europe	28	3262.75	2659	0.991339	97565892
ERR5042323	PRJEB37886	AMPLICON	SAMEA7764661	ERX4848671	COG-UK/QEUH-CAD045	Illumina NovaSeq 6000	PAIRED	PCR	VIRAL RNA	Severe acute respiratory syndrome coronavirus 2	Homo sapiens	ILLUMINA	2020-12-20	United Kingdom	Europe	21	3728.61	3455	0.995954	111496569
ERR5042324	PRJEB37886	AMPLICON	SAMEA7764662	ERX4848672	COG-UK/ALDP-C05342	Illumina NovaSeq 6000	PAIRED	PCR	VIRAL RNA	Severe acute respiratory syndrome coronavirus 2	Homo sapiens	ILLUMINA	2020-12-04	United Kingdom	Europe	25	3126.28	2526	0.985888	93485180
ERR5042327	PRJEB37886	AMPLICON	SAMEA7764665	ERX4848675	COG-UK/ALDP-CB47CE	Illumina NovaSeq 6000	PAIRED	PCR	VIRAL RNA	Severe acute respiratory syndrome coronavirus 2	Homo sapiens	ILLUMINA	2020-12-18	United Kingdom	Europe	24	4120.38	3861	0.995954	123211787
ERR5042328	PRJEB37886	AMPLICON	SAMEA7764666	ERX4848676	COG-UK/QEUH-CADD11	Illumina NovaSeq 6000	PAIRED	PCR	VIRAL RNA	Severe acute respiratory syndrome coronavirus 2	Homo sapiens	ILLUMINA	2020-12-20	United Kingdom	Europe	29	4522.49	4321	0.968465	135236055
ERR5042332	PRJEB37886	AMPLICON	SAMEA7764670	ERX4848680	COG-UK/QEUH-CADA83	Illumina NovaSeq 6000	PAIRED	PCR	VIRAL RNA	Severe acute respiratory syndrome coronavirus 2	Homo sapiens	ILLUMINA	2020-12-20	United Kingdom	Europe	62	4441.64	4222	0.967595	132818433
ERR5042334	PRJEB37886	AMPLICON	SAMEA7764672	ERX4848682	COG-UK/QEUH-CADA92	Illumina NovaSeq 6000	PAIRED	PCR	VIRAL RNA	Severe acute respiratory syndrome coronavirus 2	Homo sapiens	ILLUMINA	2020-12-20	United Kingdom	Europe	26	4414.64	4193	0.988831	132011106
ERR5042335	PRJEB37886	AMPLICON	SAMEA7764673	ERX4848683	COG-UK/QEUH-CADA65	Illumina NovaSeq 6000	PAIRED	PCR	VIRAL RNA	Severe acute respiratory syndrome coronavirus 2	Homo sapiens	ILLUMINA	2020-12-20	United Kingdom	Europe	25	4091.84	3856	0.995954	122358164
ERR5042336	PRJEB37886	AMPLICON	SAMEA7764674	ERX4848684	COG-UK/ALDP-CB46D0	Illumina NovaSeq 6000	PAIRED	PCR	VIRAL RNA	Severe acute respiratory syndrome coronavirus 2	Homo sapiens	ILLUMINA	2020-12-18	United Kingdom	Europe	23	4554.58	4461	0.930074	136195703
ERR5042337	PRJEB37886	AMPLICON	SAMEA7764675	ERX4848685	COG-UK/QEUH-CADACF	Illumina NovaSeq 6000	PAIRED	PCR	VIRAL RNA	Severe acute respiratory syndrome coronavirus 2	Homo sapiens	ILLUMINA	2020-12-20	United Kingdom	Europe	20	4575.26	4444	0.943852	136813994
ERR5042343	PRJEB37886	AMPLICON	SAMEA7764681	ERX4848691	COG-UK/ALDP-C23AEF	Illumina NovaSeq 6000	PAIRED	PCR	VIRAL RNA	Severe acute respiratory syndrome coronavirus 2	Homo sapiens	ILLUMINA	2020-12-06	United Kingdom	Europe	25	4538.68	4357	0.967395	135720292
ERR5042345	PRJEB37886	AMPLICON	SAMEA7764683	ERX4848693	COG-UK/ALDP-CB15D6	Illumina NovaSeq 6000	PAIRED	PCR	VIRAL RNA	Severe acute respiratory syndrome coronavirus 2	Homo sapiens	ILLUMINA	2020-12-06	United Kingdom	Europe	25	3765.29	3491	0.995954	112593520
ERR5042346	PRJEB37886	AMPLICON	SAMEA7764684	ERX4848694	COG-UK/QEUH-CAD3A6	Illumina NovaSeq 6000	PAIRED	PCR	VIRAL RNA	Severe acute respiratory syndrome coronavirus 2	Homo sapiens	ILLUMINA	2020-12-20	United Kingdom	Europe	36	2801.41	2095	0.974116	83770662
ERR5042347	PRJEB37886	AMPLICON	SAMEA7764685	ERX4848695	COG-UK/QEUH-CAD3B5	Illumina NovaSeq 6000	PAIRED	PCR	VIRAL RNA	Severe acute respiratory syndrome coronavirus 2	Homo sapiens	ILLUMINA	2020-12-20	United Kingdom	Europe	29	4455.1	4246	0.981774	133220902
ERR5042349	PRJEB37886	AMPLICON	SAMEA7764687	ERX4848697	COG-UK/QEUH-C02891	Illumina NovaSeq 6000	PAIRED	PCR	VIRAL RNA	Severe acute respiratory syndrome coronavirus 2	Homo sapiens	ILLUMINA	2020-12-03	United Kingdom	Europe	27	2915.21	2294	0.980738	87173611
ERR5042353	PRJEB37886	AMPLICON	SAMEA7764691	ERX4848701	COG-UK/QEUH-CADAED	Illumina NovaSeq 6000	PAIRED	PCR	VIRAL RNA	Severe acute respiratory syndrome coronavirus 2	Homo sapiens	ILLUMINA	2020-12-20	United Kingdom	Europe	34	2450.92	1514	0.96502	73290000
ERR5042354	PRJEB37886	AMPLICON	SAMEA7764692	ERX4848702	COG-UK/ALDP-CB46EF	Illumina NovaSeq 6000	PAIRED	PCR	VIRAL RNA	Severe acute respiratory syndrome coronavirus 2	Homo sapiens	ILLUMINA	2020-12-18	United Kingdom	Europe	22	4600.78	4621	0.915092	137577170
ERR5042355	PRJEB37886	AMPLICON	SAMEA7764693	ERX4848703	COG-UK/QEUH-CADB08	Illumina NovaSeq 6000	PAIRED	PCR	VIRAL RNA	Severe acute respiratory syndrome coronavirus 2	Homo sapiens	ILLUMINA	2020-12-20	United Kingdom	Europe	28	4514.61	4350	0.975354	135000408
ERR5042359	PRJEB37886	AMPLICON	SAMEA7764697	ERX4848707	COG-UK/QEUH-CADAFC	Illumina NovaSeq 6000	PAIRED	PCR	VIRAL RNA	Severe acute respiratory syndrome coronavirus 2	Homo sapiens	ILLUMINA	2020-12-20	United Kingdom	Europe	42	4176.1	3980	0.985821	124877973
ERR5042363	PRJEB37886	AMPLICON	SAMEA7764701	ERX4848711	COG-UK/QEUH-CAD3C4	Illumina NovaSeq 6000	PAIRED	PCR	VIRAL RNA	Severe acute respiratory syndrome coronavirus 2	Homo sapiens	ILLUMINA	2020-12-20	United Kingdom	Europe	41	4599.74	4584	0.90914	137545977
ERR5042364	PRJEB37886	AMPLICON	SAMEA7764702	ERX4848712	COG-UK/QEUH-CB0D66	Illumina NovaSeq 6000	PAIRED	PCR	VIRAL RNA	Severe acute respiratory syndrome coronavirus 2	Homo sapiens	ILLUMINA	2020-12-06	United Kingdom	Europe	29	3756.92	3495	0.995954	112343295
ERR5042369	PRJEB37886	AMPLICON	SAMEA7764707	ERX4848717	COG-UK/QEUH-CADAB0	Illumina NovaSeq 6000	PAIRED	PCR	VIRAL RNA	Severe acute respiratory syndrome coronavirus 2	Homo sapiens	ILLUMINA	2020-12-20	United Kingdom	Europe	27	3484.1	3339	0.977895	104184957
ERR5042372	PRJEB37886	AMPLICON	SAMEA7764710	ERX4848720	COG-UK/QEUH-CAB5B1	Illumina NovaSeq 6000	PAIRED	PCR	VIRAL RNA	Severe acute respiratory syndrome coronavirus 2	Homo sapiens	ILLUMINA	2020-12-20	United Kingdom	Europe	39	2499.66	1525	0.954319	74747304
ERR5042373	PRJEB37886	AMPLICON	SAMEA7764711	ERX4848721	COG-UK/ALDP-CB3D45	Illumina NovaSeq 6000	PAIRED	PCR	VIRAL RNA	Severe acute respiratory syndrome coronavirus 2	Homo sapiens	ILLUMINA	2020-12-19	United Kingdom	Europe	25	3823.23	3614	0.995954	114325990
ERR5042374	PRJEB37886	AMPLICON	SAMEA7764712	ERX4848722	COG-UK/QEUH-CAB5FD	Illumina NovaSeq 6000	PAIRED	PCR	VIRAL RNA	Severe acute respiratory syndrome coronavirus 2	Homo sapiens	ILLUMINA	2020-12-20	United Kingdom	Europe	36	4302.65	4026	0.985821	128662195
ERR5042377	PRJEB37886	AMPLICON	SAMEA7764715	ERX4848725	COG-UK/ALDP-CB3D09	Illumina NovaSeq 6000	PAIRED	PCR	VIRAL RNA	Severe acute respiratory syndrome coronavirus 2	Homo sapiens	ILLUMINA	2020-12-19	United Kingdom	Europe	29	3972.64	3782	0.995954	118793806
ERR5042379	PRJEB37886	AMPLICON	SAMEA7764717	ERX4848727	COG-UK/ALDP-CB3D63	Illumina NovaSeq 6000	PAIRED	PCR	VIRAL RNA	Severe acute respiratory syndrome coronavirus 2	Homo sapiens	ILLUMINA	2020-12-19	United Kingdom	Europe	20	4624.72	4668	0.9071	138292987
ERR5042384	PRJEB37886	AMPLICON	SAMEA7764722	ERX4848732	COG-UK/MILK-CB0364	Illumina NovaSeq 6000	PAIRED	PCR	VIRAL RNA	Severe acute respiratory syndrome coronavirus 2	Homo sapiens	ILLUMINA	2020-12-03	United Kingdom	Europe	23	4280.8	4068	0.995954	128008715
ERR5042385	PRJEB37886	AMPLICON	SAMEA7764723	ERX4848733	COG-UK/MILK-CB0AD8	Illumina NovaSeq 6000	PAIRED	PCR	VIRAL RNA	Severe acute respiratory syndrome coronavirus 2	Homo sapiens	ILLUMINA	2020-12-03	United Kingdom	Europe	32	2622.73	1630	0.962011	78427493
ERR5042387	PRJEB37886	AMPLICON	SAMEA7764725	ERX4848735	COG-UK/ALDP-CB3D90	Illumina NovaSeq 6000	PAIRED	PCR	VIRAL RNA	Severe acute respiratory syndrome coronavirus 2	Homo sapiens	ILLUMINA	2020-12-19	United Kingdom	Europe	25	4376.32	4244	0.982376	130864962
ERR5042389	PRJEB37886	AMPLICON	SAMEA7764727	ERX4848737	COG-UK/ALDP-CB3CEE	Illumina NovaSeq 6000	PAIRED	PCR	VIRAL RNA	Severe acute respiratory syndrome coronavirus 2	Homo sapiens	ILLUMINA	2020-12-19	United Kingdom	Europe	27	4165.8	3984	0.995954	124570033
ERR5042399	PRJEB37886	AMPLICON	SAMEA7764737	ERX4848747	COG-UK/MILK-CB067A	Illumina NovaSeq 6000	PAIRED	PCR	VIRAL RNA	Severe acute respiratory syndrome coronavirus 2	Homo sapiens	ILLUMINA	2020-12-03	United Kingdom	Europe	28	2941.11	2265	0.944888	87948014
ERR5042400	PRJEB37886	AMPLICON	SAMEA7764738	ERX4848748	COG-UK/MILK-CB1020	Illumina NovaSeq 6000	PAIRED	PCR	VIRAL RNA	Severe acute respiratory syndrome coronavirus 2	Homo sapiens	ILLUMINA	2020-12-04	United Kingdom	Europe	32	2787.81	1987	0.964585	83363797
ERR5042402	PRJEB37886	AMPLICON	SAMEA7764740	ERX4848750	COG-UK/MILK-CB1C68	Illumina NovaSeq 6000	PAIRED	PCR	VIRAL RNA	Severe acute respiratory syndrome coronavirus 2	Homo sapiens	ILLUMINA	2020-12-06	United Kingdom	Europe	27	4515.77	4265	0.933251	135035195
ERR5042403	PRJEB37886	AMPLICON	SAMEA7764741	ERX4848751	COG-UK/MILK-CB1BC5	Illumina NovaSeq 6000	PAIRED	PCR	VIRAL RNA	Severe acute respiratory syndrome coronavirus 2	Homo sapiens	ILLUMINA	2020-12-06	United Kingdom	Europe	24	3133.02	2460	0.986924	93686587
ERR5042404	PRJEB37886	AMPLICON	SAMEA7764742	ERX4848752	COG-UK/MILK-CB1C77	Illumina NovaSeq 6000	PAIRED	PCR	VIRAL RNA	Severe acute respiratory syndrome coronavirus 2	Homo sapiens	ILLUMINA	2020-12-06	United Kingdom	Europe	26	4484.88	4467	0.941076	134111450
ERR5042407	PRJEB37886	AMPLICON	SAMEA7764745	ERX4848755	COG-UK/ALDP-CB42CD	Illumina NovaSeq 6000	PAIRED	PCR	VIRAL RNA	Severe acute respiratory syndrome coronavirus 2	Homo sapiens	ILLUMINA	2020-12-20	United Kingdom	Europe	22	2701.78	1836	0.957061	80791344
ERR5042408	PRJEB37886	AMPLICON	SAMEA7764746	ERX4848756	COG-UK/QEUH-CAB618	Illumina NovaSeq 6000	PAIRED	PCR	VIRAL RNA	Severe acute respiratory syndrome coronavirus 2	Homo sapiens	ILLUMINA	2020-12-20	United Kingdom	Europe	22	3466.05	3187	0.994348	103645423
ERR5042410	PRJEB37886	AMPLICON	SAMEA7764748	ERX4848758	COG-UK/QEUH-CAB5A2	Illumina NovaSeq 6000	PAIRED	PCR	VIRAL RNA	Severe acute respiratory syndrome coronavirus 2	Homo sapiens	ILLUMINA	2020-12-20	United Kingdom	Europe	42	4153.59	3855	0.982477	124204697
ERR5042412	PRJEB37886	AMPLICON	SAMEA7764750	ERX4848760	COG-UK/QEUH-CAB5EE	Illumina NovaSeq 6000	PAIRED	PCR	VIRAL RNA	Severe acute respiratory syndrome coronavirus 2	Homo sapiens	ILLUMINA	2020-12-20	United Kingdom	Europe	40	4587.65	4665	0.916095	137184474
ERR5042415	PRJEB37886	AMPLICON	SAMEA7764753	ERX4848763	COG-UK/ALDP-CB4272	Illumina NovaSeq 6000	PAIRED	PCR	VIRAL RNA	Severe acute respiratory syndrome coronavirus 2	Homo sapiens	ILLUMINA	2020-12-20	United Kingdom	Europe	37	3594.01	3300	0.986289	107471756
ERR5042419	PRJEB37886	AMPLICON	SAMEA7764757	ERX4848767	COG-UK/ALDP-CB4236	Illumina NovaSeq 6000	PAIRED	PCR	VIRAL RNA	Severe acute respiratory syndrome coronavirus 2	Homo sapiens	ILLUMINA	2020-12-20	United Kingdom	Europe	28	3945.02	3704	0.995954	117968039
ERR5042420	PRJEB37886	AMPLICON	SAMEA7764758	ERX4848768	COG-UK/MILK-C0BAB0	Illumina NovaSeq 6000	PAIRED	PCR	VIRAL RNA	Severe acute respiratory syndrome coronavirus 2	Homo sapiens	ILLUMINA	2020-12-05	United Kingdom	Europe	27	4302.36	4080	0.986456	128653538
ERR5042422	PRJEB37886	AMPLICON	SAMEA7764760	ERX4848770	COG-UK/MILK-CB14CA	Illumina NovaSeq 6000	PAIRED	PCR	VIRAL RNA	Severe acute respiratory syndrome coronavirus 2	Homo sapiens	ILLUMINA	2020-12-06	United Kingdom	Europe	24	3396.58	2820	0.979534	101567840
ERR5042424	PRJEB37886	AMPLICON	SAMEA7764762	ERX4848772	COG-UK/MILK-CB1CA4	Illumina NovaSeq 6000	PAIRED	PCR	VIRAL RNA	Severe acute respiratory syndrome coronavirus 2	Homo sapiens	ILLUMINA	2020-12-07	United Kingdom	Europe	19	3415.51	2824	0.995954	102134056
ERR5042428	PRJEB37886	AMPLICON	SAMEA7764766	ERX4848776	COG-UK/ALDP-CB42FA	Illumina NovaSeq 6000	PAIRED	PCR	VIRAL RNA	Severe acute respiratory syndrome coronavirus 2	Homo sapiens	ILLUMINA	2020-12-20	United Kingdom	Europe	42	4297.13	4028	0.982477	128497218
ERR5042433	PRJEB37886	AMPLICON	SAMEA7764771	ERX4848781	COG-UK/QEUH-CABDF5	Illumina NovaSeq 6000	PAIRED	PCR	VIRAL RNA	Severe acute respiratory syndrome coronavirus 2	Homo sapiens	ILLUMINA	2020-12-20	United Kingdom	Europe	47	4560.26	4524	0.90924	136365519
ERR5042434	PRJEB37886	AMPLICON	SAMEA7764772	ERX4848782	COG-UK/ALDP-CB42BE	Illumina NovaSeq 6000	PAIRED	PCR	VIRAL RNA	Severe acute respiratory syndrome coronavirus 2	Homo sapiens	ILLUMINA	2020-12-20	United Kingdom	Europe	26	4448.08	4271	0.967863	133010885
ERR5042436	PRJEB37886	AMPLICON	SAMEA7764774	ERX4848784	COG-UK/ALDP-CB4227	Illumina NovaSeq 6000	PAIRED	PCR	VIRAL RNA	Severe acute respiratory syndrome coronavirus 2	Homo sapiens	ILLUMINA	2020-12-20	United Kingdom	Europe	22	4543.52	4509	0.918637	135864801
ERR5042438	PRJEB37886	AMPLICON	SAMEA7764776	ERX4848786	COG-UK/ALDP-CB4E05	Illumina NovaSeq 6000	PAIRED	PCR	VIRAL RNA	Severe acute respiratory syndrome coronavirus 2	Homo sapiens	ILLUMINA	2020-12-20	United Kingdom	Europe	37	4570.98	4855	0.90205	136686142
ERR5042439	PRJEB37886	AMPLICON	SAMEA7764777	ERX4848787	COG-UK/ALDP-CB4DDB	Illumina NovaSeq 6000	PAIRED	PCR	VIRAL RNA	Severe acute respiratory syndrome coronavirus 2	Homo sapiens	ILLUMINA	2020-12-20	United Kingdom	Europe	38	4519.27	4393	0.965321	135139772
ERR5042441	PRJEB37886	AMPLICON	SAMEA7764779	ERX4848789	COG-UK/CAMC-CB2BD3	Illumina NovaSeq 6000	PAIRED	PCR	VIRAL RNA	Severe acute respiratory syndrome coronavirus 2	Homo sapiens	ILLUMINA	2020-12-01	United Kingdom	Europe	22	3138.2	2614	0.977828	93841564
ERR5042445	PRJEB37886	AMPLICON	SAMEA7764783	ERX4848793	COG-UK/QEUH-CADE69	Illumina NovaSeq 6000	PAIRED	PCR	VIRAL RNA	Severe acute respiratory syndrome coronavirus 2	Homo sapiens	ILLUMINA	2020-12-20	United Kingdom	Europe	24	2724.07	1796	0.952312	81457908
ERR5042453	PRJEB37886	AMPLICON	SAMEA7764791	ERX4848801	COG-UK/QEUH-CADE96	Illumina NovaSeq 6000	PAIRED	PCR	VIRAL RNA	Severe acute respiratory syndrome coronavirus 2	Homo sapiens	ILLUMINA	2020-12-20	United Kingdom	Europe	40	2738.64	1886	0.961442	81893678
ERR5042454	PRJEB37886	AMPLICON	SAMEA7764792	ERX4848802	COG-UK/ALDP-CB4E14	Illumina NovaSeq 6000	PAIRED	PCR	VIRAL RNA	Severe acute respiratory syndrome coronavirus 2	Homo sapiens	ILLUMINA	2020-12-20	United Kingdom	Europe	23	3777.72	3465	0.991339	112965290
ERR5042455	PRJEB37886	AMPLICON	SAMEA7764793	ERX4848803	COG-UK/ALDP-CB4DF9	Illumina NovaSeq 6000	PAIRED	PCR	VIRAL RNA	Severe acute respiratory syndrome coronavirus 2	Homo sapiens	ILLUMINA	2020-12-20	United Kingdom	Europe	23	4499.61	4434	0.912149	134551987
ERR5042456	PRJEB37886	AMPLICON	SAMEA7764794	ERX4848804	COG-UK/ALDP-CB4E32	Illumina NovaSeq 6000	PAIRED	PCR	VIRAL RNA	Severe acute respiratory syndrome coronavirus 2	Homo sapiens	ILLUMINA	2020-12-20	United Kingdom	Europe	31	4283.55	4056	0.9794	128091097
ERR5042457	PRJEB37886	AMPLICON	SAMEA7764795	ERX4848805	COG-UK/ALDP-CB4E23	Illumina NovaSeq 6000	PAIRED	PCR	VIRAL RNA	Severe acute respiratory syndrome coronavirus 2	Homo sapiens	ILLUMINA	2020-12-20	United Kingdom	Europe	27	3811.7	3366	0.986791	113981312
ERR5042458	PRJEB37886	AMPLICON	SAMEA7764796	ERX4848806	COG-UK/QEUH-CAAA1D	Illumina NovaSeq 6000	PAIRED	PCR	VIRAL RNA	Severe acute respiratory syndrome coronavirus 2	Homo sapiens	ILLUMINA	2020-12-20	United Kingdom	Europe	36	2102.67	945	0.915226	62876024
ERR5042460	PRJEB37886	AMPLICON	SAMEA7764798	ERX4848808	COG-UK/QEUH-CAA9D4	Illumina NovaSeq 6000	PAIRED	PCR	VIRAL RNA	Severe acute respiratory syndrome coronavirus 2	Homo sapiens	ILLUMINA	2020-12-20	United Kingdom	Europe	42	3938.98	3668	0.982075	117787297
ERR5042463	PRJEB37886	AMPLICON	SAMEA7764801	ERX4848811	COG-UK/ALDP-CB396F	Illumina NovaSeq 6000	PAIRED	PCR	VIRAL RNA	Severe acute respiratory syndrome coronavirus 2	Homo sapiens	ILLUMINA	2020-12-17	United Kingdom	Europe	41	4436.76	4174	0.972979	132672541
ERR5042466	PRJEB37886	AMPLICON	SAMEA7764804	ERX4848814	COG-UK/ALDP-CB2757	Illumina NovaSeq 6000	PAIRED	PCR	VIRAL RNA	Severe acute respiratory syndrome coronavirus 2	Homo sapiens	ILLUMINA	2020-12-03	United Kingdom	Europe	25	4441.25	4230	0.9795	132806606
ERR5042467	PRJEB37886	AMPLICON	SAMEA7764805	ERX4848815	COG-UK/QEUH-CADE5A	Illumina NovaSeq 6000	PAIRED	PCR	VIRAL RNA	Severe acute respiratory syndrome coronavirus 2	Homo sapiens	ILLUMINA	2020-12-20	United Kingdom	Europe	31	4507.91	4374	0.914624	134800100
ERR5042469	PRJEB37886	AMPLICON	SAMEA7764807	ERX4848817	COG-UK/QEUH-CADEA5	Illumina NovaSeq 6000	PAIRED	PCR	VIRAL RNA	Severe acute respiratory syndrome coronavirus 2	Homo sapiens	ILLUMINA	2020-12-20	United Kingdom	Europe	38	3710.32	3429	0.995318	110949753
ERR5042470	PRJEB37886	AMPLICON	SAMEA7764808	ERX4848818	COG-UK/ALDP-CB2F6E	Illumina NovaSeq 6000	PAIRED	PCR	VIRAL RNA	Severe acute respiratory syndrome coronavirus 2	Homo sapiens	ILLUMINA	2020-12-07	United Kingdom	Europe	23	2320.84	1245	0.951811	69400001
ERR5042471	PRJEB37886	AMPLICON	SAMEA7764809	ERX4848819	COG-UK/ALDP-CB3404	Illumina NovaSeq 6000	PAIRED	PCR	VIRAL RNA	Severe acute respiratory syndrome coronavirus 2	Homo sapiens	ILLUMINA	2020-12-07	United Kingdom	Europe	17	2577.13	1531	0.960873	77063842
ERR5042479	PRJEB37886	AMPLICON	SAMEA7764817	ERX4848827	COG-UK/QEUH-CB338F	Illumina NovaSeq 6000	PAIRED	PCR	VIRAL RNA	Severe acute respiratory syndrome coronavirus 2	Homo sapiens	ILLUMINA	2020-12-01	United Kingdom	Europe	25	3846.99	3614	0.991339	115036574
ERR5042480	PRJEB37886	AMPLICON	SAMEA7764818	ERX4848828	COG-UK/QEUH-CAD4A3	Illumina NovaSeq 6000	PAIRED	PCR	VIRAL RNA	Severe acute respiratory syndrome coronavirus 2	Homo sapiens	ILLUMINA	2020-12-20	United Kingdom	Europe	25	2900.54	2123	0.971709	86734995
ERR5042484	PRJEB37886	AMPLICON	SAMEA7764822	ERX4848832	COG-UK/QEUH-CAA5D0	Illumina NovaSeq 6000	PAIRED	PCR	VIRAL RNA	Severe acute respiratory syndrome coronavirus 2	Homo sapiens	ILLUMINA	2020-12-20	United Kingdom	Europe	24	3355.13	2795	0.971709	100328392
ERR5042487	PRJEB37886	AMPLICON	SAMEA7764825	ERX4848835	COG-UK/ALDP-CB3F5E	Illumina NovaSeq 6000	PAIRED	PCR	VIRAL RNA	Severe acute respiratory syndrome coronavirus 2	Homo sapiens	ILLUMINA	2020-12-18	United Kingdom	Europe	22	4477.82	4202	0.973648	133900247
ERR5042489	PRJEB37886	AMPLICON	SAMEA7764827	ERX4848837	COG-UK/ALDP-CB3F8B	Illumina NovaSeq 6000	PAIRED	PCR	VIRAL RNA	Severe acute respiratory syndrome coronavirus 2	Homo sapiens	ILLUMINA	2020-12-18	United Kingdom	Europe	23	4527.4	4519	0.949202	135382911
ERR5042490	PRJEB37886	AMPLICON	SAMEA7764828	ERX4848838	COG-UK/QEUH-CAA5EF	Illumina NovaSeq 6000	PAIRED	PCR	VIRAL RNA	Severe acute respiratory syndrome coronavirus 2	Homo sapiens	ILLUMINA	2020-12-20	United Kingdom	Europe	30	2161.54	1086	0.916865	64636416
ERR5042491	PRJEB37886	AMPLICON	SAMEA7764829	ERX4848839	COG-UK/QEUH-CAA53A	Illumina NovaSeq 6000	PAIRED	PCR	VIRAL RNA	Severe acute respiratory syndrome coronavirus 2	Homo sapiens	ILLUMINA	2020-12-20	United Kingdom	Europe	39	3301.66	2805	0.982343	98729622
ERR5042495	PRJEB37886	AMPLICON	SAMEA7764833	ERX4848843	COG-UK/QEUH-CAD519	Illumina NovaSeq 6000	PAIRED	PCR	VIRAL RNA	Severe acute respiratory syndrome coronavirus 2	Homo sapiens	ILLUMINA	2020-12-20	United Kingdom	Europe	30	3030.49	2206	0.978363	90620600
ERR5042497	PRJEB37886	AMPLICON	SAMEA7764835	ERX4848845	COG-UK/MILK-CB2809	Illumina NovaSeq 6000	PAIRED	PCR	VIRAL RNA	Severe acute respiratory syndrome coronavirus 2	Homo sapiens	ILLUMINA	2020-12-01	United Kingdom	Europe	23	4163.07	3839	0.987928	124488320
ERR5042501	PRJEB37886	AMPLICON	SAMEA7764839	ERX4848849	COG-UK/MILK-CB28EB	Illumina NovaSeq 6000	PAIRED	PCR	VIRAL RNA	Severe acute respiratory syndrome coronavirus 2	Homo sapiens	ILLUMINA	2020-12-01	United Kingdom	Europe	20	3913.53	3663	0.975788	117026152
ERR5042504	PRJEB37886	AMPLICON	SAMEA7764842	ERX4848852	COG-UK/ALDP-CB3F9A	Illumina NovaSeq 6000	PAIRED	PCR	VIRAL RNA	Severe acute respiratory syndrome coronavirus 2	Homo sapiens	ILLUMINA	2020-12-18	United Kingdom	Europe	27	3170.26	2595	0.981005	94800311
ERR5042505	PRJEB37886	AMPLICON	SAMEA7764843	ERX4848853	COG-UK/QEUH-CAA5A3	Illumina NovaSeq 6000	PAIRED	PCR	VIRAL RNA	Severe acute respiratory syndrome coronavirus 2	Homo sapiens	ILLUMINA	2020-12-20	United Kingdom	Europe	40	3764.22	3452	0.990703	112561588
ERR5042512	PRJEB37886	AMPLICON	SAMEA7764850	ERX4848860	COG-UK/ALDP-CAF878	Illumina NovaSeq 6000	PAIRED	PCR	VIRAL RNA	Severe acute respiratory syndrome coronavirus 2	Homo sapiens	ILLUMINA	2020-12-14	United Kingdom	Europe	38	4443.63	4305	0.961676	132877732
ERR5042513	PRJEB37886	AMPLICON	SAMEA7764851	ERX4848861	COG-UK/QEUH-CC27FA	Illumina NovaSeq 6000	PAIRED	PCR	VIRAL RNA	Severe acute respiratory syndrome coronavirus 2	Homo sapiens	ILLUMINA	2020-12-21	United Kingdom	Europe	39	4376.37	4248	0.970036	130866505
ERR5042515	PRJEB37886	AMPLICON	SAMEA7764853	ERX4848863	COG-UK/QEUH-CC27AF	Illumina NovaSeq 6000	PAIRED	PCR	VIRAL RNA	Severe acute respiratory syndrome coronavirus 2	Homo sapiens	ILLUMINA	2020-12-21	United Kingdom	Europe	21	2324.42	1300	0.909173	69507080
ERR5042516	PRJEB37886	AMPLICON	SAMEA7764854	ERX4848864	COG-UK/ALDP-CAF09E	Illumina NovaSeq 6000	PAIRED	PCR	VIRAL RNA	Severe acute respiratory syndrome coronavirus 2	Homo sapiens	ILLUMINA	2020-12-14	United Kingdom	Europe	40	2475.17	1332	0.932615	74014983
ERR5042517	PRJEB37886	AMPLICON	SAMEA7764855	ERX4848865	COG-UK/QEUH-CC337D	Illumina NovaSeq 6000	PAIRED	PCR	VIRAL RNA	Severe acute respiratory syndrome coronavirus 2	Homo sapiens	ILLUMINA	2020-12-21	United Kingdom	Europe	30	3974.79	3765	0.990804	118858263
ERR5042518	PRJEB37886	AMPLICON	SAMEA7764856	ERX4848866	COG-UK/ALDP-CC1D9F	Illumina NovaSeq 6000	PAIRED	PCR	VIRAL RNA	Severe acute respiratory syndrome coronavirus 2	Homo sapiens	ILLUMINA	2020-12-19	United Kingdom	Europe	27	2429.31	1431	0.932014	72643537
ERR5042519	PRJEB37886	AMPLICON	SAMEA7764857	ERX4848867	COG-UK/QEUH-CC33B9	Illumina NovaSeq 6000	PAIRED	PCR	VIRAL RNA	Severe acute respiratory syndrome coronavirus 2	Homo sapiens	ILLUMINA	2020-12-21	United Kingdom	Europe	24	3237.46	2916	0.958666	96809645
ERR5042522	PRJEB37886	AMPLICON	SAMEA7764860	ERX4848870	COG-UK/QEUH-CC33AA	Illumina NovaSeq 6000	PAIRED	PCR	VIRAL RNA	Severe acute respiratory syndrome coronavirus 2	Homo sapiens	ILLUMINA	2020-12-21	United Kingdom	Europe	28	4430.47	4217	0.972411	132484222
ERR5042523	PRJEB37886	AMPLICON	SAMEA7764861	ERX4848871	COG-UK/QEUH-CAEBCB	Illumina NovaSeq 6000	PAIRED	PCR	VIRAL RNA	Severe acute respiratory syndrome coronavirus 2	Homo sapiens	ILLUMINA	2020-12-15	United Kingdom	Europe	25	4043.45	3848	0.977661	120911352
ERR5042525	PRJEB37886	AMPLICON	SAMEA7764863	ERX4848873	COG-UK/QEUH-CC339B	Illumina NovaSeq 6000	PAIRED	PCR	VIRAL RNA	Severe acute respiratory syndrome coronavirus 2	Homo sapiens	ILLUMINA	2020-12-21	United Kingdom	Europe	26	4461.87	4288	0.926262	133423271
ERR5042537	PRJEB37886	AMPLICON	SAMEA7764875	ERX4848885	COG-UK/ALDP-CBE858	Illumina NovaSeq 6000	PAIRED	PCR	VIRAL RNA	Severe acute respiratory syndrome coronavirus 2	Homo sapiens	ILLUMINA	2020-12-20	United Kingdom	Europe	39	4458.15	4226	0.960305	133312096
ERR5042538	PRJEB37886	AMPLICON	SAMEA7764876	ERX4848886	COG-UK/ALDP-CBE296	Illumina NovaSeq 6000	PAIRED	PCR	VIRAL RNA	Severe acute respiratory syndrome coronavirus 2	Homo sapiens	ILLUMINA	2020-12-20	United Kingdom	Europe	37	4365.95	4161	0.979032	130555039
ERR5042541	PRJEB37886	AMPLICON	SAMEA7764879	ERX4848889	COG-UK/QEUH-CC21B0	Illumina NovaSeq 6000	PAIRED	PCR	VIRAL RNA	Severe acute respiratory syndrome coronavirus 2	Homo sapiens	ILLUMINA	2020-12-21	United Kingdom	Europe	24	2004.08	866	0.900846	59927915
ERR5042542	PRJEB37886	AMPLICON	SAMEA7764880	ERX4848890	COG-UK/QEUH-CAF632	Illumina NovaSeq 6000	PAIRED	PCR	VIRAL RNA	Severe acute respiratory syndrome coronavirus 2	Homo sapiens	ILLUMINA	2020-12-15	United Kingdom	Europe	25	3498.26	3041	0.966391	104608371
ERR5042546	PRJEB37886	AMPLICON	SAMEA7764884	ERX4848894	COG-UK/QEUH-CC2208	Illumina NovaSeq 6000	PAIRED	PCR	VIRAL RNA	Severe acute respiratory syndrome coronavirus 2	Homo sapiens	ILLUMINA	2020-12-21	United Kingdom	Europe	22	4370.14	4232	0.988463	130680175
ERR5042549	PRJEB37886	AMPLICON	SAMEA7764887	ERX4848897	COG-UK/QEUH-CAF447	Illumina NovaSeq 6000	PAIRED	PCR	VIRAL RNA	Severe acute respiratory syndrome coronavirus 2	Homo sapiens	ILLUMINA	2020-12-15	United Kingdom	Europe	41	4454.58	4275	0.974618	133205166
ERR5042550	PRJEB37886	AMPLICON	SAMEA7764888	ERX4848898	COG-UK/QEUH-CC2217	Illumina NovaSeq 6000	PAIRED	PCR	VIRAL RNA	Severe acute respiratory syndrome coronavirus 2	Homo sapiens	ILLUMINA	2020-12-21	United Kingdom	Europe	24	4155.68	3921	0.987995	124267163
ERR5042551	PRJEB37886	AMPLICON	SAMEA7764889	ERX4848899	COG-UK/QEUH-CC21A1	Illumina NovaSeq 6000	PAIRED	PCR	VIRAL RNA	Severe acute respiratory syndrome coronavirus 2	Homo sapiens	ILLUMINA	2020-12-21	United Kingdom	Europe	23	3411.38	2955	0.978196	102010600
ERR5042553	PRJEB37886	AMPLICON	SAMEA7764891	ERX4848901	COG-UK/QEUH-CC2183	Illumina NovaSeq 6000	PAIRED	PCR	VIRAL RNA	Severe acute respiratory syndrome coronavirus 2	Homo sapiens	ILLUMINA	2020-12-21	United Kingdom	Europe	41	2807.92	1883	0.964318	83965284
ERR5042554	PRJEB37886	AMPLICON	SAMEA7764892	ERX4848902	COG-UK/ALDP-CBE23C	Illumina NovaSeq 6000	PAIRED	PCR	VIRAL RNA	Severe acute respiratory syndrome coronavirus 2	Homo sapiens	ILLUMINA	2020-12-20	United Kingdom	Europe	19	4525.32	4491	0.967896	135320560
ERR5042556	PRJEB37886	AMPLICON	SAMEA7764894	ERX4848904	COG-UK/ALDP-CBE24B	Illumina NovaSeq 6000	PAIRED	PCR	VIRAL RNA	Severe acute respiratory syndrome coronavirus 2	Homo sapiens	ILLUMINA	2020-12-20	United Kingdom	Europe	40	4494.15	4414	0.932248	134388689
ERR5042559	PRJEB37886	AMPLICON	SAMEA7764897	ERX4848907	COG-UK/ALDP-CBE8C1	Illumina NovaSeq 6000	PAIRED	PCR	VIRAL RNA	Severe acute respiratory syndrome coronavirus 2	Homo sapiens	ILLUMINA	2020-12-20	United Kingdom	Europe	39	4166.83	3935	0.995318	124600573
ERR5042562	PRJEB37886	AMPLICON	SAMEA7764900	ERX4848910	COG-UK/ALDP-CBE7C4	Illumina NovaSeq 6000	PAIRED	PCR	VIRAL RNA	Severe acute respiratory syndrome coronavirus 2	Homo sapiens	ILLUMINA	2020-12-20	United Kingdom	Europe	42	4236.71	4074	0.995318	126690430
ERR5042565	PRJEB37886	AMPLICON	SAMEA7764903	ERX4848913	COG-UK/ALDP-CBE80D	Illumina NovaSeq 6000	PAIRED	PCR	VIRAL RNA	Severe acute respiratory syndrome coronavirus 2	Homo sapiens	ILLUMINA	2020-12-20	United Kingdom	Europe	25	4506.65	4793	0.912183	134762249
ERR5042566	PRJEB37886	AMPLICON	SAMEA7764904	ERX4848914	COG-UK/ALDP-CBE894	Illumina NovaSeq 6000	PAIRED	PCR	VIRAL RNA	Severe acute respiratory syndrome coronavirus 2	Homo sapiens	ILLUMINA	2020-12-20	United Kingdom	Europe	23	4426	4294	0.97017	132350727
ERR5042569	PRJEB37886	AMPLICON	SAMEA7764907	ERX4848917	COG-UK/QEUH-CAC37A	Illumina NovaSeq 6000	PAIRED	PCR	VIRAL RNA	Severe acute respiratory syndrome coronavirus 2	Homo sapiens	ILLUMINA	2020-12-20	United Kingdom	Europe	33	4545.79	4942	0.91429	135932791
ERR5042570	PRJEB37886	AMPLICON	SAMEA7764908	ERX4848918	COG-UK/QEUH-CC21DE	Illumina NovaSeq 6000	PAIRED	PCR	VIRAL RNA	Severe acute respiratory syndrome coronavirus 2	Homo sapiens	ILLUMINA	2020-12-21	United Kingdom	Europe	20	4342.89	4025	0.995954	129865545
ERR5042571	PRJEB37886	AMPLICON	SAMEA7764909	ERX4848919	COG-UK/QEUH-CAD18E	Illumina NovaSeq 6000	PAIRED	PCR	VIRAL RNA	Severe acute respiratory syndrome coronavirus 2	Homo sapiens	ILLUMINA	2020-12-20	United Kingdom	Europe	25	4472.85	4129	0.984349	133751525
ERR5042574	PRJEB37886	AMPLICON	SAMEA7764912	ERX4848922	COG-UK/QEUH-CC236F	Illumina NovaSeq 6000	PAIRED	PCR	VIRAL RNA	Severe acute respiratory syndrome coronavirus 2	Homo sapiens	ILLUMINA	2020-12-21	United Kingdom	Europe	32	4207.11	4042	0.981741	125805169
ERR5042576	PRJEB37886	AMPLICON	SAMEA7764914	ERX4848924	COG-UK/QEUH-CC23D8	Illumina NovaSeq 6000	PAIRED	PCR	VIRAL RNA	Severe acute respiratory syndrome coronavirus 2	Homo sapiens	ILLUMINA	2020-12-21	United Kingdom	Europe	39	3559.59	3215	0.990703	106442276
ERR5042580	PRJEB37886	AMPLICON	SAMEA7764918	ERX4848928	COG-UK/QEUH-CC23E7	Illumina NovaSeq 6000	PAIRED	PCR	VIRAL RNA	Severe acute respiratory syndrome coronavirus 2	Homo sapiens	ILLUMINA	2020-12-21	United Kingdom	Europe	29	2609.42	1487	0.958432	78029491
ERR5042582	PRJEB37886	AMPLICON	SAMEA7764920	ERX4848930	COG-UK/QEUH-CC237E	Illumina NovaSeq 6000	PAIRED	PCR	VIRAL RNA	Severe acute respiratory syndrome coronavirus 2	Homo sapiens	ILLUMINA	2020-12-21	United Kingdom	Europe	36	3840.95	3676	0.995318	114856053
ERR5042584	PRJEB37886	AMPLICON	SAMEA7764922	ERX4848932	COG-UK/QEUH-CC23BA	Illumina NovaSeq 6000	PAIRED	PCR	VIRAL RNA	Severe acute respiratory syndrome coronavirus 2	Homo sapiens	ILLUMINA	2020-12-21	United Kingdom	Europe	28	4393.81	4175	0.99592	131388205
ERR5042586	PRJEB37886	AMPLICON	SAMEA7764924	ERX4848934	COG-UK/ALDP-CBE876	Illumina NovaSeq 6000	PAIRED	PCR	VIRAL RNA	Severe acute respiratory syndrome coronavirus 2	Homo sapiens	ILLUMINA	2020-12-20	United Kingdom	Europe	45	4526.7	4390	0.973815	135361960
ERR5042587	PRJEB37886	AMPLICON	SAMEA7764925	ERX4848935	COG-UK/ALDP-CBE7D3	Illumina NovaSeq 6000	PAIRED	PCR	VIRAL RNA	Severe acute respiratory syndrome coronavirus 2	Homo sapiens	ILLUMINA	2020-12-20	United Kingdom	Europe	43	3530.61	3149	0.995318	105575758
ERR5042589	PRJEB37886	AMPLICON	SAMEA7764927	ERX4848937	COG-UK/ALDP-CBE779	Illumina NovaSeq 6000	PAIRED	PCR	VIRAL RNA	Severe acute respiratory syndrome coronavirus 2	Homo sapiens	ILLUMINA	2020-12-20	United Kingdom	Europe	40	4556.89	4629	0.956861	136264625
ERR5042590	PRJEB37886	AMPLICON	SAMEA7764928	ERX4848938	COG-UK/ALDP-CBFD76	Illumina NovaSeq 6000	PAIRED	PCR	VIRAL RNA	Severe acute respiratory syndrome coronavirus 2	Homo sapiens	ILLUMINA	2020-12-19	United Kingdom	Europe	25	4560.28	4781	0.914189	136366014
ERR5042591	PRJEB37886	AMPLICON	SAMEA7764929	ERX4848939	COG-UK/ALDP-CBE7E2	Illumina NovaSeq 6000	PAIRED	PCR	VIRAL RNA	Severe acute respiratory syndrome coronavirus 2	Homo sapiens	ILLUMINA	2020-12-20	United Kingdom	Europe	40	3557.56	3175	0.990703	106381811
ERR5042592	PRJEB37886	AMPLICON	SAMEA7764930	ERX4848940	COG-UK/ALDP-CBFD85	Illumina NovaSeq 6000	PAIRED	PCR	VIRAL RNA	Severe acute respiratory syndrome coronavirus 2	Homo sapiens	ILLUMINA	2020-12-19	United Kingdom	Europe	39	4555.24	4623	0.961609	136215240
ERR5042593	PRJEB37886	AMPLICON	SAMEA7764931	ERX4848941	COG-UK/ALDP-CBE4DC	Illumina NovaSeq 6000	PAIRED	PCR	VIRAL RNA	Severe acute respiratory syndrome coronavirus 2	Homo sapiens	ILLUMINA	2020-12-19	United Kingdom	Europe	22	4497.99	4376	0.953817	134503349
ERR5042595	PRJEB37886	AMPLICON	SAMEA7764933	ERX4848943	COG-UK/ALDP-CBE533	Illumina NovaSeq 6000	PAIRED	PCR	VIRAL RNA	Severe acute respiratory syndrome coronavirus 2	Homo sapiens	ILLUMINA	2020-12-19	United Kingdom	Europe	24	4510.59	4187	0.991272	134880147
ERR5042604	PRJEB37886	AMPLICON	SAMEA7764942	ERX4848952	COG-UK/QEUH-CC23AB	Illumina NovaSeq 6000	PAIRED	PCR	VIRAL RNA	Severe acute respiratory syndrome coronavirus 2	Homo sapiens	ILLUMINA	2020-12-21	United Kingdom	Europe	41	4526.26	4465	0.978129	135348720
ERR5042611	PRJEB37886	AMPLICON	SAMEA7764949	ERX4848959	COG-UK/ALDP-CBF5C9	Illumina NovaSeq 6000	PAIRED	PCR	VIRAL RNA	Severe acute respiratory syndrome coronavirus 2	Homo sapiens	ILLUMINA	2020-12-20	United Kingdom	Europe	22	3880.03	3596	0.995954	116024399
ERR5042614	PRJEB37886	AMPLICON	SAMEA7764952	ERX4848962	COG-UK/ALDP-CBE551	Illumina NovaSeq 6000	PAIRED	PCR	VIRAL RNA	Severe acute respiratory syndrome coronavirus 2	Homo sapiens	ILLUMINA	2020-12-19	United Kingdom	Europe	30	3414.94	3106	0.986256	102116850
ERR5042621	PRJEB37886	AMPLICON	SAMEA7764959	ERX4848969	COG-UK/ALDP-CBF3ED	Illumina NovaSeq 6000	PAIRED	PCR	VIRAL RNA	Severe acute respiratory syndrome coronavirus 2	Homo sapiens	ILLUMINA	2020-12-18	United Kingdom	Europe	29	4582.89	4619	0.937197	137042066
ERR5042624	PRJEB37886	AMPLICON	SAMEA7764962	ERX4848972	COG-UK/QEUH-CC2AA6	Illumina NovaSeq 6000	PAIRED	PCR	VIRAL RNA	Severe acute respiratory syndrome coronavirus 2	Homo sapiens	ILLUMINA	2020-12-21	United Kingdom	Europe	31	2969.42	2260	0.975655	88794630
ERR5042626	PRJEB37886	AMPLICON	SAMEA7764964	ERX4848974	COG-UK/QEUH-CC2AB5	Illumina NovaSeq 6000	PAIRED	PCR	VIRAL RNA	Severe acute respiratory syndrome coronavirus 2	Homo sapiens	ILLUMINA	2020-12-21	United Kingdom	Europe	26	3029.43	2361	0.97833	90588983
ERR5042628	PRJEB37886	AMPLICON	SAMEA7764966	ERX4848976	COG-UK/QEUH-CC31FB	Illumina NovaSeq 6000	PAIRED	PCR	VIRAL RNA	Severe acute respiratory syndrome coronavirus 2	Homo sapiens	ILLUMINA	2020-12-21	United Kingdom	Europe	19	4576.07	4243	0.994315	136838358
ERR5042629	PRJEB37886	AMPLICON	SAMEA7764967	ERX4848977	COG-UK/QEUH-CC3D06	Illumina NovaSeq 6000	PAIRED	PCR	VIRAL RNA	Severe acute respiratory syndrome coronavirus 2	Homo sapiens	ILLUMINA	2020-12-21	United Kingdom	Europe	30	1918	1009	0.918904	57354052
ERR5042633	PRJEB37886	AMPLICON	SAMEA7764971	ERX4848981	COG-UK/QEUH-CC3CDC	Illumina NovaSeq 6000	PAIRED	PCR	VIRAL RNA	Severe acute respiratory syndrome coronavirus 2	Homo sapiens	ILLUMINA	2020-12-21	United Kingdom	Europe	24	4597.27	4520	0.906498	137472243
ERR5042639	PRJEB37886	AMPLICON	SAMEA7764977	ERX4848987	COG-UK/ALDP-CBF3CF	Illumina NovaSeq 6000	PAIRED	PCR	VIRAL RNA	Severe acute respiratory syndrome coronavirus 2	Homo sapiens	ILLUMINA	2020-12-18	United Kingdom	Europe	29	4577.84	4418	0.961609	136891061
ERR5042642	PRJEB37886	AMPLICON	SAMEA7764980	ERX4848990	COG-UK/ALDP-CBE2C3	Illumina NovaSeq 6000	PAIRED	PCR	VIRAL RNA	Severe acute respiratory syndrome coronavirus 2	Homo sapiens	ILLUMINA	2020-12-19	United Kingdom	Europe	26	4570.71	4337	0.991004	136677899
ERR5042643	PRJEB37886	AMPLICON	SAMEA7764981	ERX4848991	COG-UK/ALDP-CC07ED	Illumina NovaSeq 6000	PAIRED	PCR	VIRAL RNA	Severe acute respiratory syndrome coronavirus 2	Homo sapiens	ILLUMINA	2020-12-19	United Kingdom	Europe	33	3241.46	2732	0.986389	96929257
ERR5042645	PRJEB37886	AMPLICON	SAMEA7764983	ERX4848993	COG-UK/ALDP-CC0808	Illumina NovaSeq 6000	PAIRED	PCR	VIRAL RNA	Severe acute respiratory syndrome coronavirus 2	Homo sapiens	ILLUMINA	2020-12-17	United Kingdom	Europe	27	4568.45	4515	0.934889	136610306
ERR5042646	PRJEB37886	AMPLICON	SAMEA7764984	ERX4848994	COG-UK/ALDP-CBF59C	Illumina NovaSeq 6000	PAIRED	PCR	VIRAL RNA	Severe acute respiratory syndrome coronavirus 2	Homo sapiens	ILLUMINA	2020-12-20	United Kingdom	Europe	25	4519.16	4276	0.984249	135136460
ERR5042648	PRJEB37886	AMPLICON	SAMEA7764986	ERX4848996	COG-UK/QEUH-CC3A0F	Illumina NovaSeq 6000	PAIRED	PCR	VIRAL RNA	Severe acute respiratory syndrome coronavirus 2	Homo sapiens	ILLUMINA	2020-12-21	United Kingdom	Europe	41	3781.23	3426	0.995318	113070049
ERR5042649	PRJEB37886	AMPLICON	SAMEA7764987	ERX4848997	COG-UK/QEUH-CC39F3	Illumina NovaSeq 6000	PAIRED	PCR	VIRAL RNA	Severe acute respiratory syndrome coronavirus 2	Homo sapiens	ILLUMINA	2020-12-21	United Kingdom	Europe	41	3480.91	3037	0.995318	104089694
ERR5042654	PRJEB37886	AMPLICON	SAMEA7764992	ERX4849002	COG-UK/QEUH-CC3DE8	Illumina NovaSeq 6000	PAIRED	PCR	VIRAL RNA	Severe acute respiratory syndrome coronavirus 2	Homo sapiens	ILLUMINA	2020-12-21	United Kingdom	Europe	40	4557.89	4313	0.987292	136294586
ERR5042655	PRJEB37886	AMPLICON	SAMEA7764993	ERX4849003	COG-UK/QEUH-CC2CEC	Illumina NovaSeq 6000	PAIRED	PCR	VIRAL RNA	Severe acute respiratory syndrome coronavirus 2	Homo sapiens	ILLUMINA	2020-12-21	United Kingdom	Europe	27	4521.73	4431	0.956593	135213408
ERR5042661	PRJEB37886	AMPLICON	SAMEA7764999	ERX4849009	COG-UK/ALDP-CBF550	Illumina NovaSeq 6000	PAIRED	PCR	VIRAL RNA	Severe acute respiratory syndrome coronavirus 2	Homo sapiens	ILLUMINA	2020-12-20	United Kingdom	Europe	41	4384.28	4076	0.995318	131103255
ERR5042665	PRJEB37886	AMPLICON	SAMEA7765003	ERX4849013	COG-UK/ALDP-CBE472	Illumina NovaSeq 6000	PAIRED	PCR	VIRAL RNA	Severe acute respiratory syndrome coronavirus 2	Homo sapiens	ILLUMINA	2020-12-18	United Kingdom	Europe	25	3439.64	2863	0.978196	102855480
ERR5042667	PRJEB37886	AMPLICON	SAMEA7765005	ERX4849015	COG-UK/QEUH-CC3DAC	Illumina NovaSeq 6000	PAIRED	PCR	VIRAL RNA	Severe acute respiratory syndrome coronavirus 2	Homo sapiens	ILLUMINA	2020-12-21	United Kingdom	Europe	24	4570.87	4785	0.931445	136682871
ERR5042670	PRJEB37886	AMPLICON	SAMEA7765008	ERX4849018	COG-UK/QEUH-CC2CDD	Illumina NovaSeq 6000	PAIRED	PCR	VIRAL RNA	Severe acute respiratory syndrome coronavirus 2	Homo sapiens	ILLUMINA	2020-12-21	United Kingdom	Europe	22	2916.52	2104	0.958967	87212552
ERR5042674	PRJEB37886	AMPLICON	SAMEA7765012	ERX4849022	COG-UK/QEUH-CC2C91	Illumina NovaSeq 6000	PAIRED	PCR	VIRAL RNA	Severe acute respiratory syndrome coronavirus 2	Homo sapiens	ILLUMINA	2020-12-21	United Kingdom	Europe	35	2077.65	1119	0.924656	62127907
ERR5042675	PRJEB37886	AMPLICON	SAMEA7765013	ERX4849023	COG-UK/QEUH-CC3D9D	Illumina NovaSeq 6000	PAIRED	PCR	VIRAL RNA	Severe acute respiratory syndrome coronavirus 2	Homo sapiens	ILLUMINA	2020-12-21	United Kingdom	Europe	29	3102.61	2615	0.952312	92777422
ERR5042680	PRJEB37886	AMPLICON	SAMEA7765018	ERX4849028	COG-UK/QEUH-CC398A	Illumina NovaSeq 6000	PAIRED	PCR	VIRAL RNA	Severe acute respiratory syndrome coronavirus 2	Homo sapiens	ILLUMINA	2020-12-21	United Kingdom	Europe	37	1946.73	1025	0.91663	58212954
ERR5042681	PRJEB37886	AMPLICON	SAMEA7765019	ERX4849029	COG-UK/ALDP-CBE463	Illumina NovaSeq 6000	PAIRED	PCR	VIRAL RNA	Severe acute respiratory syndrome coronavirus 2	Homo sapiens	ILLUMINA	2020-12-19	United Kingdom	Europe	39	4552.69	4431	0.972846	136139018
ERR5042683	PRJEB37886	AMPLICON	SAMEA7765021	ERX4849031	COG-UK/ALDP-CBE4BE	Illumina NovaSeq 6000	PAIRED	PCR	VIRAL RNA	Severe acute respiratory syndrome coronavirus 2	Homo sapiens	ILLUMINA	2020-12-19	United Kingdom	Europe	39	4430.82	4201	0.99057	132494791
ERR5042684	PRJEB37886	AMPLICON	SAMEA7765022	ERX4849032	COG-UK/ALDP-CC0598	Illumina NovaSeq 6000	PAIRED	PCR	VIRAL RNA	Severe acute respiratory syndrome coronavirus 2	Homo sapiens	ILLUMINA	2020-12-19	United Kingdom	Europe	38	4090.44	3922	0.995318	122316382
ERR5042687	PRJEB37886	AMPLICON	SAMEA7765025	ERX4849035	COG-UK/ALDP-CC05F2	Illumina NovaSeq 6000	PAIRED	PCR	VIRAL RNA	Severe acute respiratory syndrome coronavirus 2	Homo sapiens	ILLUMINA	2020-12-18	United Kingdom	Europe	28	4464.11	4237	0.991272	133490191
ERR5042689	PRJEB37886	AMPLICON	SAMEA7765027	ERX4849037	COG-UK/ALDP-CC056B	Illumina NovaSeq 6000	PAIRED	PCR	VIRAL RNA	Severe acute respiratory syndrome coronavirus 2	Homo sapiens	ILLUMINA	2020-12-19	United Kingdom	Europe	38	4525.77	4310	0.987225	135334210
ERR5042695	PRJEB37886	AMPLICON	SAMEA7765033	ERX4849043	COG-UK/ALDP-CC062C	Illumina NovaSeq 6000	PAIRED	PCR	VIRAL RNA	Severe acute respiratory syndrome coronavirus 2	Homo sapiens	ILLUMINA	2020-12-19	United Kingdom	Europe	40	4354.22	4056	0.99057	130204387
ERR5042697	PRJEB37886	AMPLICON	SAMEA7765035	ERX4849045	COG-UK/QEUH-CC2CA0	Illumina NovaSeq 6000	PAIRED	PCR	VIRAL RNA	Severe acute respiratory syndrome coronavirus 2	Homo sapiens	ILLUMINA	2020-12-21	United Kingdom	Europe	39	4546.59	4418	0.995318	135956701
ERR5042698	PRJEB37886	AMPLICON	SAMEA7765036	ERX4849046	COG-UK/QEUH-CC3999	Illumina NovaSeq 6000	PAIRED	PCR	VIRAL RNA	Severe acute respiratory syndrome coronavirus 2	Homo sapiens	ILLUMINA	2020-12-19	United Kingdom	Europe	36	4475.15	4273	0.991974	133820280
ERR5042703	PRJEB37886	AMPLICON	SAMEA7765041	ERX4849051	COG-UK/QEUH-CC4804	Illumina NovaSeq 6000	PAIRED	PCR	VIRAL RNA	Severe acute respiratory syndrome coronavirus 2	Homo sapiens	ILLUMINA	2020-12-21	United Kingdom	Europe	25	4559.72	4550	0.952914	136349226
ERR5042705	PRJEB37886	AMPLICON	SAMEA7765043	ERX4849053	COG-UK/QEUH-CC48AA	Illumina NovaSeq 6000	PAIRED	PCR	VIRAL RNA	Severe acute respiratory syndrome coronavirus 2	Homo sapiens	ILLUMINA	2020-12-21	United Kingdom	Europe	37	3375.45	3069	0.982477	100936054
ERR5042706	PRJEB37886	AMPLICON	SAMEA7765044	ERX4849054	COG-UK/ALDP-CBE612	Illumina NovaSeq 6000	PAIRED	PCR	VIRAL RNA	Severe acute respiratory syndrome coronavirus 2	Homo sapiens	ILLUMINA	2020-12-19	United Kingdom	Europe	23	4557.01	4500	0.958533	136268400
ERR5042707	PRJEB37886	AMPLICON	SAMEA7765045	ERX4849055	COG-UK/ALDP-CC05B6	Illumina NovaSeq 6000	PAIRED	PCR	VIRAL RNA	Severe acute respiratory syndrome coronavirus 2	Homo sapiens	ILLUMINA	2020-12-19	United Kingdom	Europe	39	4195.28	4072	0.986456	125451367
ERR5042708	PRJEB37886	AMPLICON	SAMEA7765046	ERX4849056	COG-UK/ALDP-CBE5D9	Illumina NovaSeq 6000	PAIRED	PCR	VIRAL RNA	Severe acute respiratory syndrome coronavirus 2	Homo sapiens	ILLUMINA	2020-12-19	United Kingdom	Europe	21	3956.08	3697	0.994482	118298716
ERR5042709	PRJEB37886	AMPLICON	SAMEA7765047	ERX4849057	COG-UK/ALDP-CC05C5	Illumina NovaSeq 6000	PAIRED	PCR	VIRAL RNA	Severe acute respiratory syndrome coronavirus 2	Homo sapiens	ILLUMINA	2020-12-19	United Kingdom	Europe	40	4525.79	4272	0.987225	135334835
ERR5042710	PRJEB37886	AMPLICON	SAMEA7765048	ERX4849058	COG-UK/ALDP-CBE5E8	Illumina NovaSeq 6000	PAIRED	PCR	VIRAL RNA	Severe acute respiratory syndrome coronavirus 2	Homo sapiens	ILLUMINA	2020-12-19	United Kingdom	Europe	38	3835.4	3527	0.990636	114689865
ERR5042712	PRJEB37886	AMPLICON	SAMEA7765050	ERX4849060	COG-UK/ALDP-CC061D	Illumina NovaSeq 6000	PAIRED	PCR	VIRAL RNA	Severe acute respiratory syndrome coronavirus 2	Homo sapiens	ILLUMINA	2020-12-18	United Kingdom	Europe	24	4557.25	4621	0.957596	136275592
ERR5042713	PRJEB37886	AMPLICON	SAMEA7765051	ERX4849061	COG-UK/ALDP-CBE5F7	Illumina NovaSeq 6000	PAIRED	PCR	VIRAL RNA	Severe acute respiratory syndrome coronavirus 2	Homo sapiens	ILLUMINA	2020-12-19	United Kingdom	Europe	40	4584.45	4563	0.955623	137088815
ERR5042715	PRJEB37886	AMPLICON	SAMEA7765053	ERX4849063	COG-UK/ALDP-CBE5AC	Illumina NovaSeq 6000	PAIRED	PCR	VIRAL RNA	Severe acute respiratory syndrome coronavirus 2	Homo sapiens	ILLUMINA	2020-12-19	United Kingdom	Europe	43	2337.33	1504	0.936796	69893319
ERR5042718	PRJEB37886	AMPLICON	SAMEA7765056	ERX4849066	COG-UK/ALDP-CBDE39	Illumina NovaSeq 6000	PAIRED	PCR	VIRAL RNA	Severe acute respiratory syndrome coronavirus 2	Homo sapiens	ILLUMINA	2020-12-19	United Kingdom	Europe	25	3757.37	3423	0.990804	112356739
ERR5042720	PRJEB37886	AMPLICON	SAMEA7765058	ERX4849068	COG-UK/QEUH-CC3304	Illumina NovaSeq 6000	PAIRED	PCR	VIRAL RNA	Severe acute respiratory syndrome coronavirus 2	Homo sapiens	ILLUMINA	2020-12-21	United Kingdom	Europe	26	4298.62	4166	0.995954	128541644
ERR5042721	PRJEB37886	AMPLICON	SAMEA7765059	ERX4849069	COG-UK/QEUH-CC47E9	Illumina NovaSeq 6000	PAIRED	PCR	VIRAL RNA	Severe acute respiratory syndrome coronavirus 2	Homo sapiens	ILLUMINA	2020-12-21	United Kingdom	Europe	31	4423.12	4214	0.976089	132264527
ERR5042722	PRJEB37886	AMPLICON	SAMEA7765060	ERX4849070	COG-UK/QEUH-CC32E9	Illumina NovaSeq 6000	PAIRED	PCR	VIRAL RNA	Severe acute respiratory syndrome coronavirus 2	Homo sapiens	ILLUMINA	2020-12-21	United Kingdom	Europe	19	2381.38	1333	0.942414	71210512
ERR5042723	PRJEB37886	AMPLICON	SAMEA7765061	ERX4849071	COG-UK/QEUH-CC4831	Illumina NovaSeq 6000	PAIRED	PCR	VIRAL RNA	Severe acute respiratory syndrome coronavirus 2	Homo sapiens	ILLUMINA	2020-12-21	United Kingdom	Europe	22	4494.38	4324	0.965856	134395503
ERR5042724	PRJEB37886	AMPLICON	SAMEA7765062	ERX4849072	COG-UK/QEUH-CC3313	Illumina NovaSeq 6000	PAIRED	PCR	VIRAL RNA	Severe acute respiratory syndrome coronavirus 2	Homo sapiens	ILLUMINA	2020-12-21	United Kingdom	Europe	25	4490.61	4227	0.979066	134282779
ERR5042725	PRJEB37886	AMPLICON	SAMEA7765063	ERX4849073	COG-UK/QEUH-CC4813	Illumina NovaSeq 6000	PAIRED	PCR	VIRAL RNA	Severe acute respiratory syndrome coronavirus 2	Homo sapiens	ILLUMINA	2020-12-21	United Kingdom	Europe	24	4462	4265	0.990269	133427296
ERR5042727	PRJEB37886	AMPLICON	SAMEA7765065	ERX4849075	COG-UK/QEUH-CC336E	Illumina NovaSeq 6000	PAIRED	PCR	VIRAL RNA	Severe acute respiratory syndrome coronavirus 2	Homo sapiens	ILLUMINA	2020-12-21	United Kingdom	Europe	27	3753.39	3334	0.970672	112237671
ERR5042731	PRJEB37886	AMPLICON	SAMEA7765069	ERX4849079	COG-UK/QEUH-CC47F8	Illumina NovaSeq 6000	PAIRED	PCR	VIRAL RNA	Severe acute respiratory syndrome coronavirus 2	Homo sapiens	ILLUMINA	2020-12-21	United Kingdom	Europe	29	2715.2	1882	0.969635	81192684
ERR5042733	PRJEB37886	AMPLICON	SAMEA7765071	ERX4849081	COG-UK/QEUH-CC4840	Illumina NovaSeq 6000	PAIRED	PCR	VIRAL RNA	Severe acute respiratory syndrome coronavirus 2	Homo sapiens	ILLUMINA	2020-12-21	United Kingdom	Europe	28	2209.64	1204	0.909842	66074785
ERR5042737	PRJEB37886	AMPLICON	SAMEA7765075	ERX4849085	COG-UK/ALDP-CC03F8	Illumina NovaSeq 6000	PAIRED	PCR	VIRAL RNA	Severe acute respiratory syndrome coronavirus 2	Homo sapiens	ILLUMINA	2020-12-19	United Kingdom	Europe	23	2277.54	1239	0.945189	68105265
ERR5042741	PRJEB37886	AMPLICON	SAMEA7765079	ERX4849089	COG-UK/QEUH-CC48B9	Illumina NovaSeq 6000	PAIRED	PCR	VIRAL RNA	Severe acute respiratory syndrome coronavirus 2	Homo sapiens	ILLUMINA	2020-12-21	United Kingdom	Europe	39	2334.95	1240	0.955657	69821987
ERR5042743	PRJEB37886	AMPLICON	SAMEA7765081	ERX4849091	COG-UK/QEUH-CC488C	Illumina NovaSeq 6000	PAIRED	PCR	VIRAL RNA	Severe acute respiratory syndrome coronavirus 2	Homo sapiens	ILLUMINA	2020-12-21	United Kingdom	Europe	41	4505.26	4402	0.960004	134720647
ERR5042744	PRJEB37886	AMPLICON	SAMEA7765082	ERX4849092	COG-UK/QEUH-CC2921	Illumina NovaSeq 6000	PAIRED	PCR	VIRAL RNA	Severe acute respiratory syndrome coronavirus 2	Homo sapiens	ILLUMINA	2020-12-19	United Kingdom	Europe	23	2052.69	920	0.923118	61381626
ERR5042745	PRJEB37886	AMPLICON	SAMEA7765083	ERX4849093	COG-UK/QEUH-CC3C09	Illumina NovaSeq 6000	PAIRED	PCR	VIRAL RNA	Severe acute respiratory syndrome coronavirus 2	Homo sapiens	ILLUMINA	2020-12-20	United Kingdom	Europe	37	2907.89	2034	0.967194	86954644
ERR5042756	PRJEB37886	AMPLICON	SAMEA7765094	ERX4849104	COG-UK/ALDP-CBDE57	Illumina NovaSeq 6000	PAIRED	PCR	VIRAL RNA	Severe acute respiratory syndrome coronavirus 2	Homo sapiens	ILLUMINA	2020-12-19	United Kingdom	Europe	25	4506.4	4298	0.969501	134754964
ERR5042757	PRJEB37886	AMPLICON	SAMEA7765095	ERX4849105	COG-UK/QEUH-CC3586	Illumina NovaSeq 6000	PAIRED	PCR	VIRAL RNA	Severe acute respiratory syndrome coronavirus 2	Homo sapiens	ILLUMINA	2020-12-21	United Kingdom	Europe	40	3240.86	2861	0.982008	96911485
ERR5042758	PRJEB37886	AMPLICON	SAMEA7765096	ERX4849106	COG-UK/QEUH-CC3850	Illumina NovaSeq 6000	PAIRED	PCR	VIRAL RNA	Severe acute respiratory syndrome coronavirus 2	Homo sapiens	ILLUMINA	2020-12-21	United Kingdom	Europe	43	3711.18	3399	0.990168	110975494
ERR5042763	PRJEB37886	AMPLICON	SAMEA7765101	ERX4849111	COG-UK/QEUH-CC3577	Illumina NovaSeq 6000	PAIRED	PCR	VIRAL RNA	Severe acute respiratory syndrome coronavirus 2	Homo sapiens	ILLUMINA	2020-12-21	United Kingdom	Europe	22	4510.43	4444	0.94549	134875390
ERR5042767	PRJEB37886	AMPLICON	SAMEA7765105	ERX4849115	COG-UK/QEUH-CC388D	Illumina NovaSeq 6000	PAIRED	PCR	VIRAL RNA	Severe acute respiratory syndrome coronavirus 2	Homo sapiens	ILLUMINA	2020-12-21	United Kingdom	Europe	38	3569.17	3139	0.990703	106728912
ERR5042769	PRJEB37886	AMPLICON	SAMEA7765107	ERX4849117	COG-UK/QEUH-CC3805	Illumina NovaSeq 6000	PAIRED	PCR	VIRAL RNA	Severe acute respiratory syndrome coronavirus 2	Homo sapiens	ILLUMINA	2020-12-21	United Kingdom	Europe	34	2436.15	1418	0.94636	72848299
ERR5042776	PRJEB37886	AMPLICON	SAMEA7765114	ERX4849124	COG-UK/QEUH-CC2271	Illumina NovaSeq 6000	PAIRED	PCR	VIRAL RNA	Severe acute respiratory syndrome coronavirus 2	Homo sapiens	ILLUMINA	2020-12-21	United Kingdom	Europe	23	4505.9	4453	0.930676	134739936
ERR5042782	PRJEB37886	AMPLICON	SAMEA7765120	ERX4849130	COG-UK/QEUH-CC2E8C	Illumina NovaSeq 6000	PAIRED	PCR	VIRAL RNA	Severe acute respiratory syndrome coronavirus 2	Homo sapiens	ILLUMINA	2020-12-21	United Kingdom	Europe	26	4546.92	4524	0.926429	135966542
ERR5042783	PRJEB37886	AMPLICON	SAMEA7765121	ERX4849131	COG-UK/QEUH-CC393F	Illumina NovaSeq 6000	PAIRED	PCR	VIRAL RNA	Severe acute respiratory syndrome coronavirus 2	Homo sapiens	ILLUMINA	2020-12-21	United Kingdom	Europe	23	4368.8	4111	0.983313	130640184
ERR5042785	PRJEB37886	AMPLICON	SAMEA7765123	ERX4849133	COG-UK/QEUH-CC395D	Illumina NovaSeq 6000	PAIRED	PCR	VIRAL RNA	Severe acute respiratory syndrome coronavirus 2	Homo sapiens	ILLUMINA	2020-12-21	United Kingdom	Europe	37	4263.03	4074	0.991974	127477306
ERR5042788	PRJEB37886	AMPLICON	SAMEA7765126	ERX4849136	COG-UK/QEUH-CC3BA2	Illumina NovaSeq 6000	PAIRED	PCR	VIRAL RNA	Severe acute respiratory syndrome coronavirus 2	Homo sapiens	ILLUMINA	2020-12-21	United Kingdom	Europe	41	4435.63	4227	0.98766	132638547
ERR5042789	PRJEB37886	AMPLICON	SAMEA7765127	ERX4849137	COG-UK/ALDP-CBE1F3	Illumina NovaSeq 6000	PAIRED	PCR	VIRAL RNA	Severe acute respiratory syndrome coronavirus 2	Homo sapiens	ILLUMINA	2020-12-19	United Kingdom	Europe	22	4522.07	4397	0.96094	135223402
ERR5042791	PRJEB37886	AMPLICON	SAMEA7765129	ERX4849139	COG-UK/ALDP-CBE1A8	Illumina NovaSeq 6000	PAIRED	PCR	VIRAL RNA	Severe acute respiratory syndrome coronavirus 2	Homo sapiens	ILLUMINA	2020-12-19	United Kingdom	Europe	39	4592.55	4451	0.949838	137331006
ERR5042794	PRJEB37886	AMPLICON	SAMEA7765132	ERX4849142	COG-UK/QEUH-CC7AB0	Illumina NovaSeq 6000	PAIRED	PCR	VIRAL RNA	Severe acute respiratory syndrome coronavirus 2	Homo sapiens	ILLUMINA	2020-12-22	United Kingdom	Europe	23	2469.56	1429	0.951811	73847384
ERR5042798	PRJEB37886	AMPLICON	SAMEA7765136	ERX4849146	COG-UK/QEUH-CC7B08	Illumina NovaSeq 6000	PAIRED	PCR	VIRAL RNA	Severe acute respiratory syndrome coronavirus 2	Homo sapiens	ILLUMINA	2020-12-21	United Kingdom	Europe	41	4503.37	4476	0.922115	134664149
ERR5042799	PRJEB37886	AMPLICON	SAMEA7765137	ERX4849147	COG-UK/QEUH-CC7995	Illumina NovaSeq 6000	PAIRED	PCR	VIRAL RNA	Severe acute respiratory syndrome coronavirus 2	Homo sapiens	ILLUMINA	2020-12-19	United Kingdom	Europe	42	4229.63	4037	0.991974	126478502
ERR5042803	PRJEB37886	AMPLICON	SAMEA7765141	ERX4849151	COG-UK/QEUH-CC792C	Illumina NovaSeq 6000	PAIRED	PCR	VIRAL RNA	Severe acute respiratory syndrome coronavirus 2	Homo sapiens	ILLUMINA	2020-12-21	United Kingdom	Europe	43	4040.62	3912	0.992409	120826741
ERR5042809	PRJEB37886	AMPLICON	SAMEA7765147	ERX4849157	COG-UK/QEUH-CC3BFD	Illumina NovaSeq 6000	PAIRED	PCR	VIRAL RNA	Severe acute respiratory syndrome coronavirus 2	Homo sapiens	ILLUMINA	2020-12-21	United Kingdom	Europe	25	4536.79	4381	0.955222	135663659
ERR5042812	PRJEB37886	AMPLICON	SAMEA7765150	ERX4849160	COG-UK/ALDP-CBE1B7	Illumina NovaSeq 6000	PAIRED	PCR	VIRAL RNA	Severe acute respiratory syndrome coronavirus 2	Homo sapiens	ILLUMINA	2020-12-19	United Kingdom	Europe	25	3803.7	3605	0.986289	113742054
ERR5042821	PRJEB37886	AMPLICON	SAMEA7765159	ERX4849169	COG-UK/QEUH-CC7AA1	Illumina NovaSeq 6000	PAIRED	PCR	VIRAL RNA	Severe acute respiratory syndrome coronavirus 2	Homo sapiens	ILLUMINA	2020-12-21	United Kingdom	Europe	40	4638.12	4557	0.954352	138693595
ERR5042823	PRJEB37886	AMPLICON	SAMEA7765161	ERX4849171	COG-UK/QEUH-CC7986	Illumina NovaSeq 6000	PAIRED	PCR	VIRAL RNA	Severe acute respiratory syndrome coronavirus 2	Homo sapiens	ILLUMINA	2020-12-20	United Kingdom	Europe	43	4383.66	4160	0.991974	131084605
ERR5042825	PRJEB37886	AMPLICON	SAMEA7765163	ERX4849173	COG-UK/QEUH-CC793B	Illumina NovaSeq 6000	PAIRED	PCR	VIRAL RNA	Severe acute respiratory syndrome coronavirus 2	Homo sapiens	ILLUMINA	2020-12-21	United Kingdom	Europe	22	4561.05	4576	0.952647	136389089
ERR5042829	PRJEB37886	AMPLICON	SAMEA7765167	ERX4849177	COG-UK/QEUH-CC5DB9	Illumina NovaSeq 6000	PAIRED	PCR	VIRAL RNA	Severe acute respiratory syndrome coronavirus 2	Homo sapiens	ILLUMINA	2020-12-22	United Kingdom	Europe	25	4553.41	4587	0.918035	136160717
ERR5042832	PRJEB37886	AMPLICON	SAMEA7765171	ERX4849180	COG-UK/QEUH-CC75EC	Illumina NovaSeq 6000	PAIRED	PCR	VIRAL RNA	Severe acute respiratory syndrome coronavirus 2	Homo sapiens	ILLUMINA	2020-12-22	United Kingdom	Europe	33	3818.41	3777	0.986256	114181870
ERR5042834	PRJEB37886	AMPLICON	SAMEA7765173	ERX4849182	COG-UK/QEUH-CC2350	Illumina NovaSeq 6000	PAIRED	PCR	VIRAL RNA	Severe acute respiratory syndrome coronavirus 2	Homo sapiens	ILLUMINA	2020-12-21	United Kingdom	Europe	36	4298.96	4064	0.986256	128551942
ERR5042842	PRJEB37886	AMPLICON	SAMEA7765181	ERX4849190	COG-UK/QEUH-CC22EA	Illumina NovaSeq 6000	PAIRED	PCR	VIRAL RNA	Severe acute respiratory syndrome coronavirus 2	Homo sapiens	ILLUMINA	2020-12-21	United Kingdom	Europe	26	4592.59	4610	0.932415	137332206
ERR5042848	PRJEB37886	AMPLICON	SAMEA7765187	ERX4849196	COG-UK/QEUH-CC5D9B	Illumina NovaSeq 6000	PAIRED	PCR	VIRAL RNA	Severe acute respiratory syndrome coronavirus 2	Homo sapiens	ILLUMINA	2020-12-22	United Kingdom	Europe	23	4306.17	4065	0.995954	128767360
ERR5042849	PRJEB37886	AMPLICON	SAMEA7765188	ERX4849197	COG-UK/QEUH-CC7634	Illumina NovaSeq 6000	PAIRED	PCR	VIRAL RNA	Severe acute respiratory syndrome coronavirus 2	Homo sapiens	ILLUMINA	2020-12-22	United Kingdom	Europe	39	4281.28	4048	0.982477	128023247
ERR5042850	PRJEB37886	AMPLICON	SAMEA7765189	ERX4849198	COG-UK/QEUH-CC5D40	Illumina NovaSeq 6000	PAIRED	PCR	VIRAL RNA	Severe acute respiratory syndrome coronavirus 2	Homo sapiens	ILLUMINA	2020-12-22	United Kingdom	Europe	22	4376.75	4033	0.995954	130878081
ERR5042855	PRJEB37886	AMPLICON	SAMEA7765194	ERX4849203	COG-UK/QEUH-CC7643	Illumina NovaSeq 6000	PAIRED	PCR	VIRAL RNA	Severe acute respiratory syndrome coronavirus 2	Homo sapiens	ILLUMINA	2020-12-22	United Kingdom	Europe	22	3994.44	3839	0.995954	119445651
ERR5042858	PRJEB37886	AMPLICON	SAMEA7765197	ERX4849206	COG-UK/QEUH-CC5D22	Illumina NovaSeq 6000	PAIRED	PCR	VIRAL RNA	Severe acute respiratory syndrome coronavirus 2	Homo sapiens	ILLUMINA	2020-12-22	United Kingdom	Europe	38	4610.04	4663	0.945089	137854133
ERR5042861	PRJEB37886	AMPLICON	SAMEA7765200	ERX4849209	COG-UK/QEUH-CC75FB	Illumina NovaSeq 6000	PAIRED	PCR	VIRAL RNA	Severe acute respiratory syndrome coronavirus 2	Homo sapiens	ILLUMINA	2020-12-22	United Kingdom	Europe	41	4031.08	3783	0.995285	120541247
ERR5042862	PRJEB37886	AMPLICON	SAMEA7765201	ERX4849210	COG-UK/QEUH-CC78B6	Illumina NovaSeq 6000	PAIRED	PCR	VIRAL RNA	Severe acute respiratory syndrome coronavirus 2	Homo sapiens	ILLUMINA	2020-12-21	United Kingdom	Europe	40	4514.79	4275	0.982477	135005834
ERR5042863	PRJEB37886	AMPLICON	SAMEA7765202	ERX4849211	COG-UK/QEUH-CC7652	Illumina NovaSeq 6000	PAIRED	PCR	VIRAL RNA	Severe acute respiratory syndrome coronavirus 2	Homo sapiens	ILLUMINA	2020-12-22	United Kingdom	Europe	37	2187.25	1336	0.920409	65405325
ERR5042864	PRJEB37886	AMPLICON	SAMEA7765203	ERX4849212	COG-UK/ALDP-CBE3DF	Illumina NovaSeq 6000	PAIRED	PCR	VIRAL RNA	Severe acute respiratory syndrome coronavirus 2	Homo sapiens	ILLUMINA	2020-12-19	United Kingdom	Europe	41	4573.92	4447	0.962044	136773954
ERR5042867	PRJEB37886	AMPLICON	SAMEA7765206	ERX4849215	COG-UK/ALDP-CBE3EE	Illumina NovaSeq 6000	PAIRED	PCR	VIRAL RNA	Severe acute respiratory syndrome coronavirus 2	Homo sapiens	ILLUMINA	2020-12-19	United Kingdom	Europe	40	4395.68	4179	0.982477	131444140
ERR5042869	PRJEB37886	AMPLICON	SAMEA7765208	ERX4849217	COG-UK/ALDP-CBDCF3	Illumina NovaSeq 6000	PAIRED	PCR	VIRAL RNA	Severe acute respiratory syndrome coronavirus 2	Homo sapiens	ILLUMINA	2020-12-19	United Kingdom	Europe	36	3209.33	2578	0.967227	95968474
ERR5042872	PRJEB37886	AMPLICON	SAMEA7765211	ERX4849220	COG-UK/QEUH-CC7607	Illumina NovaSeq 6000	PAIRED	PCR	VIRAL RNA	Severe acute respiratory syndrome coronavirus 2	Homo sapiens	ILLUMINA	2020-12-22	United Kingdom	Europe	47	4545.62	4421	0.96716	135927701
ERR5042878	PRJEB37886	AMPLICON	SAMEA7765217	ERX4849226	COG-UK/QEUH-CC591F	Illumina NovaSeq 6000	PAIRED	PCR	VIRAL RNA	Severe acute respiratory syndrome coronavirus 2	Homo sapiens	ILLUMINA	2020-12-22	United Kingdom	Europe	27	3210.02	2789	0.944287	95989134
ERR5042879	PRJEB37886	AMPLICON	SAMEA7765218	ERX4849227	COG-UK/QEUH-CC7889	Illumina NovaSeq 6000	PAIRED	PCR	VIRAL RNA	Severe acute respiratory syndrome coronavirus 2	Homo sapiens	ILLUMINA	2020-12-20	United Kingdom	Europe	40	4507.21	4465	0.949102	134779104
ERR5042880	PRJEB37886	AMPLICON	SAMEA7765219	ERX4849228	COG-UK/QEUH-CC594C	Illumina NovaSeq 6000	PAIRED	PCR	VIRAL RNA	Severe acute respiratory syndrome coronavirus 2	Homo sapiens	ILLUMINA	2020-12-22	United Kingdom	Europe	23	4602.49	4827	0.917466	137628332
ERR5042881	PRJEB37886	AMPLICON	SAMEA7765220	ERX4849229	COG-UK/QEUH-CC790E	Illumina NovaSeq 6000	PAIRED	PCR	VIRAL RNA	Severe acute respiratory syndrome coronavirus 2	Homo sapiens	ILLUMINA	2020-12-21	United Kingdom	Europe	40	4031.32	3877	0.959636	120548580
ERR5042883	PRJEB37886	AMPLICON	SAMEA7765222	ERX4849231	COG-UK/QEUH-CC78A7	Illumina NovaSeq 6000	PAIRED	PCR	VIRAL RNA	Severe acute respiratory syndrome coronavirus 2	Homo sapiens	ILLUMINA	2020-12-21	United Kingdom	Europe	26	4359.68	4141	0.990937	130367599
ERR5042885	PRJEB37886	AMPLICON	SAMEA7765224	ERX4849233	COG-UK/QEUH-CC2F89	Illumina NovaSeq 6000	PAIRED	PCR	VIRAL RNA	Severe acute respiratory syndrome coronavirus 2	Homo sapiens	ILLUMINA	2020-12-21	United Kingdom	Europe	36	3756.18	3567	0.983915	112321190
ERR5042890	PRJEB37886	AMPLICON	SAMEA7765229	ERX4849238	COG-UK/ALDP-CBDC8A	Illumina NovaSeq 6000	PAIRED	PCR	VIRAL RNA	Severe acute respiratory syndrome coronavirus 2	Homo sapiens	ILLUMINA	2020-12-19	United Kingdom	Europe	39	3599.64	3210	0.986289	107639897
ERR5042893	PRJEB37886	AMPLICON	SAMEA7765232	ERX4849241	COG-UK/QEUH-CC2FB6	Illumina NovaSeq 6000	PAIRED	PCR	VIRAL RNA	Severe acute respiratory syndrome coronavirus 2	Homo sapiens	ILLUMINA	2020-12-21	United Kingdom	Europe	40	4590.27	4552	0.953617	137262782
ERR5042894	PRJEB37886	AMPLICON	SAMEA7765233	ERX4849242	COG-UK/ALDP-CBDC5D	Illumina NovaSeq 6000	PAIRED	PCR	VIRAL RNA	Severe acute respiratory syndrome coronavirus 2	Homo sapiens	ILLUMINA	2020-12-19	United Kingdom	Europe	41	2638.17	1784	0.950707	78889182
ERR5042897	PRJEB37886	AMPLICON	SAMEA7765236	ERX4849245	COG-UK/ALDP-CBDC6C	Illumina NovaSeq 6000	PAIRED	PCR	VIRAL RNA	Severe acute respiratory syndrome coronavirus 2	Homo sapiens	ILLUMINA	2020-12-19	United Kingdom	Europe	22	4520.21	4357	0.987861	135167729
ERR5042899	PRJEB37886	AMPLICON	SAMEA7765238	ERX4849247	COG-UK/QEUH-CC596A	Illumina NovaSeq 6000	PAIRED	PCR	VIRAL RNA	Severe acute respiratory syndrome coronavirus 2	Homo sapiens	ILLUMINA	2020-12-22	United Kingdom	Europe	23	4569.86	4676	0.94335	136652664
ERR5042901	PRJEB37886	AMPLICON	SAMEA7765240	ERX4849249	COG-UK/QEUH-CC776E	Illumina NovaSeq 6000	PAIRED	PCR	VIRAL RNA	Severe acute respiratory syndrome coronavirus 2	Homo sapiens	ILLUMINA	2020-12-21	United Kingdom	Europe	41	4489.84	4385	0.991974	134259604
ERR5042903	PRJEB37886	AMPLICON	SAMEA7765242	ERX4849251	COG-UK/QEUH-CC77AA	Illumina NovaSeq 6000	PAIRED	PCR	VIRAL RNA	Severe acute respiratory syndrome coronavirus 2	Homo sapiens	ILLUMINA	2020-12-21	United Kingdom	Europe	37	4554.57	4508	0.940006	136195205
ERR5042906	PRJEB37886	AMPLICON	SAMEA7765245	ERX4849254	COG-UK/QEUH-CC7B9F	Illumina NovaSeq 6000	PAIRED	PCR	VIRAL RNA	Severe acute respiratory syndrome coronavirus 2	Homo sapiens	ILLUMINA	2020-12-22	United Kingdom	Europe	29	3237.78	2664	0.974919	96819205
ERR5042908	PRJEB37886	AMPLICON	SAMEA7765247	ERX4849256	COG-UK/ALDP-CBDCA8	Illumina NovaSeq 6000	PAIRED	PCR	VIRAL RNA	Severe acute respiratory syndrome coronavirus 2	Homo sapiens	ILLUMINA	2020-12-19	United Kingdom	Europe	38	4112.93	3971	0.995318	122988993
ERR5042911	PRJEB37886	AMPLICON	SAMEA7765250	ERX4849259	COG-UK/QEUH-CC2675	Illumina NovaSeq 6000	PAIRED	PCR	VIRAL RNA	Severe acute respiratory syndrome coronavirus 2	Homo sapiens	ILLUMINA	2020-12-21	United Kingdom	Europe	31	4513.86	4549	0.977996	134978008
ERR5042912	PRJEB37886	AMPLICON	SAMEA7765251	ERX4849260	COG-UK/ALDP-CBDCE4	Illumina NovaSeq 6000	PAIRED	PCR	VIRAL RNA	Severe acute respiratory syndrome coronavirus 2	Homo sapiens	ILLUMINA	2020-12-19	United Kingdom	Europe	24	3167.99	2713	0.953449	94732286
ERR5042913	PRJEB37886	AMPLICON	SAMEA7765252	ERX4849261	COG-UK/QEUH-CC2684	Illumina NovaSeq 6000	PAIRED	PCR	VIRAL RNA	Severe acute respiratory syndrome coronavirus 2	Homo sapiens	ILLUMINA	2020-12-21	United Kingdom	Europe	24	4394.12	4218	0.995954	131397336
ERR5042919	PRJEB37886	AMPLICON	SAMEA7765258	ERX4849267	COG-UK/QEUH-CC2693	Illumina NovaSeq 6000	PAIRED	PCR	VIRAL RNA	Severe acute respiratory syndrome coronavirus 2	Homo sapiens	ILLUMINA	2020-12-21	United Kingdom	Europe	22	3973.01	3898	0.994315	118804920
ERR5042920	PRJEB37886	AMPLICON	SAMEA7765259	ERX4849268	COG-UK/ALDP-CBE023	Illumina NovaSeq 6000	PAIRED	PCR	VIRAL RNA	Severe acute respiratory syndrome coronavirus 2	Homo sapiens	ILLUMINA	2020-12-20	United Kingdom	Europe	26	3537.09	3093	0.977761	105769726
ERR5042923	PRJEB37886	AMPLICON	SAMEA7765262	ERX4849271	COG-UK/QEUH-CC7BEA	Illumina NovaSeq 6000	PAIRED	PCR	VIRAL RNA	Severe acute respiratory syndrome coronavirus 2	Homo sapiens	ILLUMINA	2020-12-22	United Kingdom	Europe	41	4334.79	4128	0.995285	129623097
ERR5042926	PRJEB37886	AMPLICON	SAMEA7765265	ERX4849274	COG-UK/QEUH-CC777D	Illumina NovaSeq 6000	PAIRED	PCR	VIRAL RNA	Severe acute respiratory syndrome coronavirus 2	Homo sapiens	ILLUMINA	2020-12-21	United Kingdom	Europe	44	4569.96	4578	0.960037	136655454
ERR5042927	PRJEB37886	AMPLICON	SAMEA7765266	ERX4849275	COG-UK/QEUH-CC7B35	Illumina NovaSeq 6000	PAIRED	PCR	VIRAL RNA	Severe acute respiratory syndrome coronavirus 2	Homo sapiens	ILLUMINA	2020-12-22	United Kingdom	Europe	33	4557.99	4733	0.90001	136297690
ERR5042930	PRJEB37886	AMPLICON	SAMEA7765269	ERX4849278	COG-UK/QEUH-CC2657	Illumina NovaSeq 6000	PAIRED	PCR	VIRAL RNA	Severe acute respiratory syndrome coronavirus 2	Homo sapiens	ILLUMINA	2020-12-21	United Kingdom	Europe	23	4392.07	4205	0.991205	131336080
ERR5042933	PRJEB37886	AMPLICON	SAMEA7765272	ERX4849281	COG-UK/ALDP-CBE005	Illumina NovaSeq 6000	PAIRED	PCR	VIRAL RNA	Severe acute respiratory syndrome coronavirus 2	Homo sapiens	ILLUMINA	2020-12-19	United Kingdom	Europe	26	4544.2	4350	0.971441	135885278
ERR5042936	PRJEB37886	AMPLICON	SAMEA7765275	ERX4849284	COG-UK/QEUH-CC26A2	Illumina NovaSeq 6000	PAIRED	PCR	VIRAL RNA	Severe acute respiratory syndrome coronavirus 2	Homo sapiens	ILLUMINA	2020-12-21	United Kingdom	Europe	42	4570.81	4552	0.963214	136680999
ERR5042937	PRJEB37886	AMPLICON	SAMEA7765276	ERX4849285	COG-UK/ALDP-CBDFCD	Illumina NovaSeq 6000	PAIRED	PCR	VIRAL RNA	Severe acute respiratory syndrome coronavirus 2	Homo sapiens	ILLUMINA	2020-12-19	United Kingdom	Europe	27	4586.06	4835	0.916229	137136834
ERR5042938	PRJEB37886	AMPLICON	SAMEA7765277	ERX4849286	COG-UK/QEUH-CC3F5B	Illumina NovaSeq 6000	PAIRED	PCR	VIRAL RNA	Severe acute respiratory syndrome coronavirus 2	Homo sapiens	ILLUMINA	2020-12-21	United Kingdom	Europe	22	4525.48	4502	0.964987	135325404
ERR5042939	PRJEB37886	AMPLICON	SAMEA7765278	ERX4849287	COG-UK/ALDP-CBDFEB	Illumina NovaSeq 6000	PAIRED	PCR	VIRAL RNA	Severe acute respiratory syndrome coronavirus 2	Homo sapiens	ILLUMINA	2020-12-19	United Kingdom	Europe	19	3290.7	2829	0.957998	98401834
ERR5042942	PRJEB37886	AMPLICON	SAMEA7765281	ERX4849290	COG-UK/QEUH-CC3F97	Illumina NovaSeq 6000	PAIRED	PCR	VIRAL RNA	Severe acute respiratory syndrome coronavirus 2	Homo sapiens	ILLUMINA	2020-12-21	United Kingdom	Europe	37	4604.4	4741	0.925459	137685373
ERR5042943	PRJEB37886	AMPLICON	SAMEA7765282	ERX4849291	COG-UK/ALDP-CBE032	Illumina NovaSeq 6000	PAIRED	PCR	VIRAL RNA	Severe acute respiratory syndrome coronavirus 2	Homo sapiens	ILLUMINA	2020-12-19	United Kingdom	Europe	19	3259.87	2682	0.96191	97479770
ERR5042946	PRJEB37886	AMPLICON	SAMEA7765285	ERX4849294	COG-UK/QEUH-CC775F	Illumina NovaSeq 6000	PAIRED	PCR	VIRAL RNA	Severe acute respiratory syndrome coronavirus 2	Homo sapiens	ILLUMINA	2020-12-21	United Kingdom	Europe	38	4577.47	4461	0.971775	136880019
ERR5042947	PRJEB37886	AMPLICON	SAMEA7765286	ERX4849295	COG-UK/QEUH-CC7BDB	Illumina NovaSeq 6000	PAIRED	PCR	VIRAL RNA	Severe acute respiratory syndrome coronavirus 2	Homo sapiens	ILLUMINA	2020-12-22	United Kingdom	Europe	25	4050.1	3754	0.970371	121110007
ERR5042952	PRJEB37886	AMPLICON	SAMEA7765291	ERX4849300	COG-UK/QEUH-CC79D1	Illumina NovaSeq 6000	PAIRED	PCR	VIRAL RNA	Severe acute respiratory syndrome coronavirus 2	Homo sapiens	ILLUMINA	2020-12-21	United Kingdom	Europe	42	4484.92	4392	0.982477	134112628
ERR5042954	PRJEB37886	AMPLICON	SAMEA7765293	ERX4849302	COG-UK/QEUH-CC7A29	Illumina NovaSeq 6000	PAIRED	PCR	VIRAL RNA	Severe acute respiratory syndrome coronavirus 2	Homo sapiens	ILLUMINA	2020-12-21	United Kingdom	Europe	39	4595.79	4613	0.926997	137427919
ERR5042960	PRJEB37886	AMPLICON	SAMEA7765299	ERX4849308	COG-UK/ALDP-CBE050	Illumina NovaSeq 6000	PAIRED	PCR	VIRAL RNA	Severe acute respiratory syndrome coronavirus 2	Homo sapiens	ILLUMINA	2020-12-19	United Kingdom	Europe	19	4339.24	4104	0.995954	129756321
ERR5042961	PRJEB37886	AMPLICON	SAMEA7765300	ERX4849309	COG-UK/ALDP-CBDEC0	Illumina NovaSeq 6000	PAIRED	PCR	VIRAL RNA	Severe acute respiratory syndrome coronavirus 2	Homo sapiens	ILLUMINA	2020-12-19	United Kingdom	Europe	35	1948.28	1047	0.919807	58259276
ERR5042963	PRJEB37886	AMPLICON	SAMEA7765302	ERX4849311	COG-UK/ALDP-CBDEDF	Illumina NovaSeq 6000	PAIRED	PCR	VIRAL RNA	Severe acute respiratory syndrome coronavirus 2	Homo sapiens	ILLUMINA	2020-12-18	United Kingdom	Europe	26	4447.1	4276	0.992609	132981501
ERR5042965	PRJEB37886	AMPLICON	SAMEA7765304	ERX4849313	COG-UK/ALDP-CBF4F9	Illumina NovaSeq 6000	PAIRED	PCR	VIRAL RNA	Severe acute respiratory syndrome coronavirus 2	Homo sapiens	ILLUMINA	2020-12-19	United Kingdom	Europe	31	4478.98	4305	0.987861	133934952
ERR5042966	PRJEB37886	AMPLICON	SAMEA7765305	ERX4849314	COG-UK/ALDP-CBF4EA	Illumina NovaSeq 6000	PAIRED	PCR	VIRAL RNA	Severe acute respiratory syndrome coronavirus 2	Homo sapiens	ILLUMINA	2020-12-19	United Kingdom	Europe	27	4593.08	4450	0.977661	137346906
ERR5042968	PRJEB37886	AMPLICON	SAMEA7765307	ERX4849316	COG-UK/ALDP-CBF505	Illumina NovaSeq 6000	PAIRED	PCR	VIRAL RNA	Severe acute respiratory syndrome coronavirus 2	Homo sapiens	ILLUMINA	2020-12-18	United Kingdom	Europe	20	4558.3	4403	0.972444	136306763
ERR5042970	PRJEB37886	AMPLICON	SAMEA7765309	ERX4849318	COG-UK/QEUH-CC77E6	Illumina NovaSeq 6000	PAIRED	PCR	VIRAL RNA	Severe acute respiratory syndrome coronavirus 2	Homo sapiens	ILLUMINA	2020-12-21	United Kingdom	Europe	38	4628.83	4710	0.938367	138415945
ERR5042972	PRJEB37886	AMPLICON	SAMEA7765311	ERX4849320	COG-UK/QEUH-CC7A65	Illumina NovaSeq 6000	PAIRED	PCR	VIRAL RNA	Severe acute respiratory syndrome coronavirus 2	Homo sapiens	ILLUMINA	2020-12-21	United Kingdom	Europe	44	3538.41	3184	0.995318	105809097
ERR5042975	PRJEB37886	AMPLICON	SAMEA7765314	ERX4849323	COG-UK/QEUH-CC79E0	Illumina NovaSeq 6000	PAIRED	PCR	VIRAL RNA	Severe acute respiratory syndrome coronavirus 2	Homo sapiens	ILLUMINA	2020-12-21	United Kingdom	Europe	40	3875.35	3667	0.995318	115884482
ERR5042976	PRJEB37886	AMPLICON	SAMEA7765315	ERX4849324	COG-UK/QEUH-CC77F5	Illumina NovaSeq 6000	PAIRED	PCR	VIRAL RNA	Severe acute respiratory syndrome coronavirus 2	Homo sapiens	ILLUMINA	2020-12-21	United Kingdom	Europe	40	4626.97	4699	0.921981	138360201
ERR5042977	PRJEB37886	AMPLICON	SAMEA7765316	ERX4849325	COG-UK/QEUH-CC7A1A	Illumina NovaSeq 6000	PAIRED	PCR	VIRAL RNA	Severe acute respiratory syndrome coronavirus 2	Homo sapiens	ILLUMINA	2020-12-21	United Kingdom	Europe	41	3972.41	3803	0.995318	118786964
ERR5042984	PRJEB37886	AMPLICON	SAMEA7765323	ERX4849332	COG-UK/ALDP-CBFE55	Illumina NovaSeq 6000	PAIRED	PCR	VIRAL RNA	Severe acute respiratory syndrome coronavirus 2	Homo sapiens	ILLUMINA	2020-12-20	United Kingdom	Europe	40	4268.68	4086	0.987225	127646257
ERR5042987	PRJEB37886	AMPLICON	SAMEA7765326	ERX4849335	COG-UK/ALDP-CBFE64	Illumina NovaSeq 6000	PAIRED	PCR	VIRAL RNA	Severe acute respiratory syndrome coronavirus 2	Homo sapiens	ILLUMINA	2020-12-20	United Kingdom	Europe	26	3353.01	2804	0.982443	100265003
ERR5042988	PRJEB37886	AMPLICON	SAMEA7765327	ERX4849336	COG-UK/ALDP-CBFE46	Illumina NovaSeq 6000	PAIRED	PCR	VIRAL RNA	Severe acute respiratory syndrome coronavirus 2	Homo sapiens	ILLUMINA	2020-12-20	United Kingdom	Europe	28	4009.38	3740	0.995954	119892376
ERR5042990	PRJEB37886	AMPLICON	SAMEA7765329	ERX4849338	COG-UK/QEUH-CC52E7	Illumina NovaSeq 6000	PAIRED	PCR	VIRAL RNA	Severe acute respiratory syndrome coronavirus 2	Homo sapiens	ILLUMINA	2020-12-21	United Kingdom	Europe	37	4387.16	4186	0.987225	131189291
ERR5042991	PRJEB37886	AMPLICON	SAMEA7765330	ERX4849339	COG-UK/QEUH-CC7CBA	Illumina NovaSeq 6000	PAIRED	PCR	VIRAL RNA	Severe acute respiratory syndrome coronavirus 2	Homo sapiens	ILLUMINA	2020-12-21	United Kingdom	Europe	40	4568.62	4465	0.967863	136615440
ERR5042993	PRJEB37886	AMPLICON	SAMEA7765332	ERX4849341	COG-UK/QEUH-CC7C05	Illumina NovaSeq 6000	PAIRED	PCR	VIRAL RNA	Severe acute respiratory syndrome coronavirus 2	Homo sapiens	ILLUMINA	2020-12-21	United Kingdom	Europe	39	4587.67	4488	0.962847	137185007
ERR5042994	PRJEB37886	AMPLICON	SAMEA7765333	ERX4849342	COG-UK/QEUH-CC52AB	Illumina NovaSeq 6000	PAIRED	PCR	VIRAL RNA	Severe acute respiratory syndrome coronavirus 2	Homo sapiens	ILLUMINA	2020-12-23	United Kingdom	Europe	38	2806.14	2050	0.96813	83911954
ERR5042996	PRJEB37886	AMPLICON	SAMEA7765335	ERX4849344	COG-UK/QEUH-CC7C32	Illumina NovaSeq 6000	PAIRED	PCR	VIRAL RNA	Severe acute respiratory syndrome coronavirus 2	Homo sapiens	ILLUMINA	2020-12-21	United Kingdom	Europe	40	3787.1	3623	0.986991	113245563
ERR5043000	PRJEB37886	AMPLICON	SAMEA7765339	ERX4849348	COG-UK/QEUH-CC7CF6	Illumina NovaSeq 6000	PAIRED	PCR	VIRAL RNA	Severe acute respiratory syndrome coronavirus 2	Homo sapiens	ILLUMINA	2020-12-21	United Kingdom	Europe	41	2300.98	1529	0.952312	68806109
ERR5043001	PRJEB37886	AMPLICON	SAMEA7765340	ERX4849349	COG-UK/QEUH-CC5311	Illumina NovaSeq 6000	PAIRED	PCR	VIRAL RNA	Severe acute respiratory syndrome coronavirus 2	Homo sapiens	ILLUMINA	2020-12-21	United Kingdom	Europe	26	3491	3030	0.977761	104391241
ERR5043002	PRJEB37886	AMPLICON	SAMEA7765341	ERX4849350	COG-UK/QEUH-CC7C9C	Illumina NovaSeq 6000	PAIRED	PCR	VIRAL RNA	Severe acute respiratory syndrome coronavirus 2	Homo sapiens	ILLUMINA	2020-12-21	United Kingdom	Europe	39	4627.9	4608	0.941009	138388242
ERR5043003	PRJEB37886	AMPLICON	SAMEA7765342	ERX4849351	COG-UK/ALDP-CBFE37	Illumina NovaSeq 6000	PAIRED	PCR	VIRAL RNA	Severe acute respiratory syndrome coronavirus 2	Homo sapiens	ILLUMINA	2020-12-20	United Kingdom	Europe	27	3850.1	3717	0.984349	115129573
ERR5043009	PRJEB37886	AMPLICON	SAMEA7765348	ERX4849357	COG-UK/ALDP-CC0000	Illumina NovaSeq 6000	PAIRED	PCR	VIRAL RNA	Severe acute respiratory syndrome coronavirus 2	Homo sapiens	ILLUMINA	2020-12-20	United Kingdom	Europe	36	2625.15	1747	0.958867	78499721
ERR5043013	PRJEB37886	AMPLICON	SAMEA7765352	ERX4849361	COG-UK/ALDP-CC005B	Illumina NovaSeq 6000	PAIRED	PCR	VIRAL RNA	Severe acute respiratory syndrome coronavirus 2	Homo sapiens	ILLUMINA	2020-12-20	United Kingdom	Europe	26	4578.68	4813	0.927633	136916413
ERR5043020	PRJEB37886	AMPLICON	SAMEA7765359	ERX4849368	COG-UK/QEUH-CC529C	Illumina NovaSeq 6000	PAIRED	PCR	VIRAL RNA	Severe acute respiratory syndrome coronavirus 2	Homo sapiens	ILLUMINA	2020-12-21	United Kingdom	Europe	25	4562.13	4641	0.957797	136421241
ERR5043022	PRJEB37886	AMPLICON	SAMEA7765361	ERX4849370	COG-UK/QEUH-CC5F4A	Illumina NovaSeq 6000	PAIRED	PCR	VIRAL RNA	Severe acute respiratory syndrome coronavirus 2	Homo sapiens	ILLUMINA	2020-12-20	United Kingdom	Europe	37	2483.45	1656	0.93499	74262666
ERR5043023	PRJEB37886	AMPLICON	SAMEA7765362	ERX4849371	COG-UK/QEUH-CC7CC9	Illumina NovaSeq 6000	PAIRED	PCR	VIRAL RNA	Severe acute respiratory syndrome coronavirus 2	Homo sapiens	ILLUMINA	2020-12-21	United Kingdom	Europe	39	2769.43	2039	0.971976	82814389
ERR5043025	PRJEB37886	AMPLICON	SAMEA7765364	ERX4849373	COG-UK/QEUH-CC7D11	Illumina NovaSeq 6000	PAIRED	PCR	VIRAL RNA	Severe acute respiratory syndrome coronavirus 2	Homo sapiens	ILLUMINA	2020-12-20	United Kingdom	Europe	41	4579.81	4419	0.940508	136950164
ERR5043027	PRJEB37886	AMPLICON	SAMEA7765366	ERX4849375	COG-UK/QEUH-CC7CD8	Illumina NovaSeq 6000	PAIRED	PCR	VIRAL RNA	Severe acute respiratory syndrome coronavirus 2	Homo sapiens	ILLUMINA	2020-12-21	United Kingdom	Europe	23	3996.69	3784	0.995954	119512914
ERR5043033	PRJEB37886	AMPLICON	SAMEA7765372	ERX4849381	COG-UK/QEUH-CC2B85	Illumina NovaSeq 6000	PAIRED	PCR	VIRAL RNA	Severe acute respiratory syndrome coronavirus 2	Homo sapiens	ILLUMINA	2020-12-21	United Kingdom	Europe	26	4619.51	4902	0.901448	138137065
ERR5043035	PRJEB37886	AMPLICON	SAMEA7765374	ERX4849383	COG-UK/ALDP-CC08EA	Illumina NovaSeq 6000	PAIRED	PCR	VIRAL RNA	Severe acute respiratory syndrome coronavirus 2	Homo sapiens	ILLUMINA	2020-12-19	United Kingdom	Europe	26	2299	1330	0.951343	68746849
ERR5043037	PRJEB37886	AMPLICON	SAMEA7765376	ERX4849385	COG-UK/ALDP-CC0905	Illumina NovaSeq 6000	PAIRED	PCR	VIRAL RNA	Severe acute respiratory syndrome coronavirus 2	Homo sapiens	ILLUMINA	2020-12-19	United Kingdom	Europe	22	4537.95	4623	0.950507	135698444
ERR5043038	PRJEB37886	AMPLICON	SAMEA7765377	ERX4849386	COG-UK/QEUH-CC2B94	Illumina NovaSeq 6000	PAIRED	PCR	VIRAL RNA	Severe acute respiratory syndrome coronavirus 2	Homo sapiens	ILLUMINA	2020-12-21	United Kingdom	Europe	41	2580.09	1721	0.952948	77152385
ERR5043039	PRJEB37886	AMPLICON	SAMEA7765378	ERX4849387	COG-UK/ALDP-CC0932	Illumina NovaSeq 6000	PAIRED	PCR	VIRAL RNA	Severe acute respiratory syndrome coronavirus 2	Homo sapiens	ILLUMINA	2020-12-19	United Kingdom	Europe	38	4516.8	4328	0.966893	135065825
ERR5043047	PRJEB37886	AMPLICON	SAMEA7765386	ERX4849395	COG-UK/QEUH-CC5B46	Illumina NovaSeq 6000	PAIRED	PCR	VIRAL RNA	Severe acute respiratory syndrome coronavirus 2	Homo sapiens	ILLUMINA	2020-12-22	United Kingdom	Europe	28	4544.65	4617	0.909808	135898553
ERR5043050	PRJEB37886	AMPLICON	SAMEA7765389	ERX4849398	COG-UK/QEUH-CC5B55	Illumina NovaSeq 6000	PAIRED	PCR	VIRAL RNA	Severe acute respiratory syndrome coronavirus 2	Homo sapiens	ILLUMINA	2020-12-22	United Kingdom	Europe	28	4546.28	4390	0.953617	135947386
ERR5043052	PRJEB37886	AMPLICON	SAMEA7765391	ERX4849400	COG-UK/QEUH-CC5B91	Illumina NovaSeq 6000	PAIRED	PCR	VIRAL RNA	Severe acute respiratory syndrome coronavirus 2	Homo sapiens	ILLUMINA	2020-12-22	United Kingdom	Europe	24	4538.94	4674	0.929104	135727848
ERR5043055	PRJEB37886	AMPLICON	SAMEA7765394	ERX4849403	COG-UK/QEUH-CC2B76	Illumina NovaSeq 6000	PAIRED	PCR	VIRAL RNA	Severe acute respiratory syndrome coronavirus 2	Homo sapiens	ILLUMINA	2020-12-21	United Kingdom	Europe	36	2218.87	1299	0.913219	66351002
ERR5043057	PRJEB37886	AMPLICON	SAMEA7765396	ERX4849405	COG-UK/QEUH-CC2BC1	Illumina NovaSeq 6000	PAIRED	PCR	VIRAL RNA	Severe acute respiratory syndrome coronavirus 2	Homo sapiens	ILLUMINA	2020-12-21	United Kingdom	Europe	16	2194.84	1300	0.929305	65632179
ERR5043063	PRJEB37886	AMPLICON	SAMEA7765402	ERX4849411	COG-UK/MILK-A8E255	Illumina NovaSeq 6000	PAIRED	PCR	VIRAL RNA	Severe acute respiratory syndrome coronavirus 2	Homo sapiens	ILLUMINA	2020-10-19	United Kingdom	Europe	21	2438.31	1412	0.946427	72912853
ERR5043066	PRJEB37886	AMPLICON	SAMEA7765405	ERX4849414	COG-UK/QEUH-CC5B19	Illumina NovaSeq 6000	PAIRED	PCR	VIRAL RNA	Severe acute respiratory syndrome coronavirus 2	Homo sapiens	ILLUMINA	2020-12-22	United Kingdom	Europe	28	4504.99	4495	0.964084	134712683
ERR5043069	PRJEB37886	AMPLICON	SAMEA7765408	ERX4849417	COG-UK/QEUH-CC5B37	Illumina NovaSeq 6000	PAIRED	PCR	VIRAL RNA	Severe acute respiratory syndrome coronavirus 2	Homo sapiens	ILLUMINA	2020-12-22	United Kingdom	Europe	40	3426.04	2934	0.983246	102448912
ERR5049874	PRJEB37886	AMPLICON	SAMEA7766062	ERX4856222	COG-UK/ALDP-BC63E4	Illumina NovaSeq 6000	PAIRED	PCR	VIRAL RNA	Severe acute respiratory syndrome coronavirus 2	Homo sapiens	ILLUMINA	2020-11-20	United Kingdom	Europe	20	4285.09	3998	0.985286	128137105
ERR5049875	PRJEB37886	AMPLICON	SAMEA7766063	ERX4856223	COG-UK/ALDP-BC640F	Illumina NovaSeq 6000	PAIRED	PCR	VIRAL RNA	Severe acute respiratory syndrome coronavirus 2	Homo sapiens	ILLUMINA	2020-11-20	United Kingdom	Europe	20	4004.55	3778	0.973548	119748112
ERR5049879	PRJEB37886	AMPLICON	SAMEA7766067	ERX4856227	COG-UK/ALDP-BC7644	Illumina NovaSeq 6000	PAIRED	PCR	VIRAL RNA	Severe acute respiratory syndrome coronavirus 2	Homo sapiens	ILLUMINA	2020-11-22	United Kingdom	Europe	22	4554.08	4500	0.978397	136180607
ERR5049881	PRJEB37886	AMPLICON	SAMEA7766069	ERX4856229	COG-UK/ALDP-BC64B4	Illumina NovaSeq 6000	PAIRED	PCR	VIRAL RNA	Severe acute respiratory syndrome coronavirus 2	Homo sapiens	ILLUMINA	2020-11-20	United Kingdom	Europe	25	4602.48	4781	0.971709	137627838
ERR5049888	PRJEB37886	AMPLICON	SAMEA7766076	ERX4856236	COG-UK/ALDP-C04923	Illumina NovaSeq 6000	PAIRED	PCR	VIRAL RNA	Severe acute respiratory syndrome coronavirus 2	Homo sapiens	ILLUMINA	2020-12-03	United Kingdom	Europe	28	4310.09	4080	0.986322	128884765
ERR5049889	PRJEB37886	AMPLICON	SAMEA7766077	ERX4856237	COG-UK/ALDP-C04932	Illumina NovaSeq 6000	PAIRED	PCR	VIRAL RNA	Severe acute respiratory syndrome coronavirus 2	Homo sapiens	ILLUMINA	2020-12-03	United Kingdom	Europe	27	3246.6	2573	0.971775	97082977
ERR5049891	PRJEB37886	AMPLICON	SAMEA7766079	ERX4856239	COG-UK/ALDP-C04950	Illumina NovaSeq 6000	PAIRED	PCR	VIRAL RNA	Severe acute respiratory syndrome coronavirus 2	Homo sapiens	ILLUMINA	2020-12-03	United Kingdom	Europe	29	3009.99	2199	0.976156	90007873
ERR5049894	PRJEB37886	AMPLICON	SAMEA7766082	ERX4856242	COG-UK/ALDP-C04941	Illumina NovaSeq 6000	PAIRED	PCR	VIRAL RNA	Severe acute respiratory syndrome coronavirus 2	Homo sapiens	ILLUMINA	2020-12-03	United Kingdom	Europe	27	3942.91	3776	0.98465	117904740
ERR5049896	PRJEB37886	AMPLICON	SAMEA7766084	ERX4856244	COG-UK/ALDP-C04EF7	Illumina NovaSeq 6000	PAIRED	PCR	VIRAL RNA	Severe acute respiratory syndrome coronavirus 2	Homo sapiens	ILLUMINA	2020-12-04	United Kingdom	Europe	25	4519.42	4306	0.995954	135144252
ERR5049899	PRJEB37886	AMPLICON	SAMEA7766087	ERX4856247	COG-UK/ALDP-C04B5A	Illumina NovaSeq 6000	PAIRED	PCR	VIRAL RNA	Severe acute respiratory syndrome coronavirus 2	Homo sapiens	ILLUMINA	2020-12-02	United Kingdom	Europe	21	2496.34	1583	0.938234	74648055
ERR5049902	PRJEB37886	AMPLICON	SAMEA7766090	ERX4856250	COG-UK/ALDP-C04E7F	Illumina NovaSeq 6000	PAIRED	PCR	VIRAL RNA	Severe acute respiratory syndrome coronavirus 2	Homo sapiens	ILLUMINA	2020-12-03	United Kingdom	Europe	30	2237.3	1055	0.933619	66901887
ERR5049903	PRJEB37886	AMPLICON	SAMEA7766091	ERX4856251	COG-UK/ALDP-C04D90	Illumina NovaSeq 6000	PAIRED	PCR	VIRAL RNA	Severe acute respiratory syndrome coronavirus 2	Homo sapiens	ILLUMINA	2020-12-03	United Kingdom	Europe	23	4497.76	4247	0.983446	134496517
ERR5049906	PRJEB37886	AMPLICON	SAMEA7766094	ERX4856254	COG-UK/ALDP-C04DAF	Illumina NovaSeq 6000	PAIRED	PCR	VIRAL RNA	Severe acute respiratory syndrome coronavirus 2	Homo sapiens	ILLUMINA	2020-12-03	United Kingdom	Europe	23	4499.82	4205	0.987861	134558237
ERR5049908	PRJEB37886	AMPLICON	SAMEA7766096	ERX4856256	COG-UK/ALDP-C04DBE	Illumina NovaSeq 6000	PAIRED	PCR	VIRAL RNA	Severe acute respiratory syndrome coronavirus 2	Homo sapiens	ILLUMINA	2020-12-03	United Kingdom	Europe	22	4527.97	4291	0.972177	135399741
ERR5049910	PRJEB37886	AMPLICON	SAMEA7766098	ERX4856258	COG-UK/ALDP-C04E15	Illumina NovaSeq 6000	PAIRED	PCR	VIRAL RNA	Severe acute respiratory syndrome coronavirus 2	Homo sapiens	ILLUMINA	2020-12-03	United Kingdom	Europe	23	4186.06	4024	0.990804	125175679
ERR5049912	PRJEB37886	AMPLICON	SAMEA7766100	ERX4856260	COG-UK/ALDP-C04E8E	Illumina NovaSeq 6000	PAIRED	PCR	VIRAL RNA	Severe acute respiratory syndrome coronavirus 2	Homo sapiens	ILLUMINA	2020-12-03	United Kingdom	Europe	24	3070.96	2288	0.981206	91830907
ERR5049914	PRJEB37886	AMPLICON	SAMEA7766102	ERX4856262	COG-UK/ALDP-C04E33	Illumina NovaSeq 6000	PAIRED	PCR	VIRAL RNA	Severe acute respiratory syndrome coronavirus 2	Homo sapiens	ILLUMINA	2020-12-03	United Kingdom	Europe	23	2646.32	1587	0.973013	79133056
ERR5049917	PRJEB37886	AMPLICON	SAMEA7766105	ERX4856265	COG-UK/ALDP-C2327E	Illumina NovaSeq 6000	PAIRED	PCR	VIRAL RNA	Severe acute respiratory syndrome coronavirus 2	Homo sapiens	ILLUMINA	2020-12-06	United Kingdom	Europe	26	4625.62	4544	0.946393	138319954
ERR5049919	PRJEB37886	AMPLICON	SAMEA7766107	ERX4856267	COG-UK/ALDP-C23180	Illumina NovaSeq 6000	PAIRED	PCR	VIRAL RNA	Severe acute respiratory syndrome coronavirus 2	Homo sapiens	ILLUMINA	2020-12-05	United Kingdom	Europe	24	3682.25	3234	0.977661	110110285
ERR5049920	PRJEB37886	AMPLICON	SAMEA7766108	ERX4856268	COG-UK/ALDP-C22FC3	Illumina NovaSeq 6000	PAIRED	PCR	VIRAL RNA	Severe acute respiratory syndrome coronavirus 2	Homo sapiens	ILLUMINA	2020-12-06	United Kingdom	Europe	21	3783.44	3503	0.973381	113136132
ERR5049922	PRJEB37886	AMPLICON	SAMEA7766110	ERX4856270	COG-UK/ALDP-C22F78	Illumina NovaSeq 6000	PAIRED	PCR	VIRAL RNA	Severe acute respiratory syndrome coronavirus 2	Homo sapiens	ILLUMINA	2020-12-06	United Kingdom	Europe	23	4609.57	4521	0.964017	137839939
ERR5049924	PRJEB37886	AMPLICON	SAMEA7766112	ERX4856272	COG-UK/ALDP-C22FD2	Illumina NovaSeq 6000	PAIRED	PCR	VIRAL RNA	Severe acute respiratory syndrome coronavirus 2	Homo sapiens	ILLUMINA	2020-12-06	United Kingdom	Europe	28	4575.91	4338	0.978865	136833563
ERR5049925	PRJEB37886	AMPLICON	SAMEA7766113	ERX4856273	COG-UK/ALDP-C22FE1	Illumina NovaSeq 6000	PAIRED	PCR	VIRAL RNA	Severe acute respiratory syndrome coronavirus 2	Homo sapiens	ILLUMINA	2020-12-06	United Kingdom	Europe	29	4549.77	4451	0.978531	136051785
ERR5049927	PRJEB37886	AMPLICON	SAMEA7766115	ERX4856275	COG-UK/ALDP-C3A53F	Illumina NovaSeq 6000	PAIRED	PCR	VIRAL RNA	Severe acute respiratory syndrome coronavirus 2	Homo sapiens	ILLUMINA	2020-12-08	United Kingdom	Europe	27	4330.14	4254	0.914055	129484142
ERR5049931	PRJEB37886	AMPLICON	SAMEA7766119	ERX4856279	COG-UK/ALDP-C3958B	Illumina NovaSeq 6000	PAIRED	PCR	VIRAL RNA	Severe acute respiratory syndrome coronavirus 2	Homo sapiens	ILLUMINA	2020-12-07	United Kingdom	Europe	22	3861.67	3509	0.916564	115475537
ERR5049932	PRJEB37886	AMPLICON	SAMEA7766120	ERX4856280	COG-UK/ALDP-C3955E	Illumina NovaSeq 6000	PAIRED	PCR	VIRAL RNA	Severe acute respiratory syndrome coronavirus 2	Homo sapiens	ILLUMINA	2020-12-07	United Kingdom	Europe	29	2743.43	1878	0.92673	82036767
ERR5049933	PRJEB37886	AMPLICON	SAMEA7766121	ERX4856281	COG-UK/ALDP-C3959A	Illumina NovaSeq 6000	PAIRED	PCR	VIRAL RNA	Severe acute respiratory syndrome coronavirus 2	Homo sapiens	ILLUMINA	2020-12-08	United Kingdom	Europe	30	3287.27	2708	0.952379	98299170
ERR5049935	PRJEB37886	AMPLICON	SAMEA7766123	ERX4856283	COG-UK/ALDP-C39819	Illumina NovaSeq 6000	PAIRED	PCR	VIRAL RNA	Severe acute respiratory syndrome coronavirus 2	Homo sapiens	ILLUMINA	2020-12-08	United Kingdom	Europe	24	4500.61	4377	0.905561	134581674
ERR5049937	PRJEB37886	AMPLICON	SAMEA7766125	ERX4856285	COG-UK/ALDP-C39828	Illumina NovaSeq 6000	PAIRED	PCR	VIRAL RNA	Severe acute respiratory syndrome coronavirus 2	Homo sapiens	ILLUMINA	2020-12-08	United Kingdom	Europe	20	3652.86	3336	0.991339	109231378
ERR5049938	PRJEB37886	AMPLICON	SAMEA7766126	ERX4856286	COG-UK/ALDP-C3A8BE	Illumina NovaSeq 6000	PAIRED	PCR	VIRAL RNA	Severe acute respiratory syndrome coronavirus 2	Homo sapiens	ILLUMINA	2020-12-08	United Kingdom	Europe	21	3842.39	3640	0.976758	114899082
ERR5049939	PRJEB37886	AMPLICON	SAMEA7766127	ERX4856287	COG-UK/ALDP-C39864	Illumina NovaSeq 6000	PAIRED	PCR	VIRAL RNA	Severe acute respiratory syndrome coronavirus 2	Homo sapiens	ILLUMINA	2020-12-08	United Kingdom	Europe	24	4191.28	3973	0.969869	125331754
ERR5049940	PRJEB37886	AMPLICON	SAMEA7766128	ERX4856288	COG-UK/ALDP-C3A7DF	Illumina NovaSeq 6000	PAIRED	PCR	VIRAL RNA	Severe acute respiratory syndrome coronavirus 2	Homo sapiens	ILLUMINA	2020-12-08	United Kingdom	Europe	23	3786.62	3590	0.977293	113231183
ERR5049941	PRJEB37886	AMPLICON	SAMEA7766129	ERX4856289	COG-UK/ALDP-C3A809	Illumina NovaSeq 6000	PAIRED	PCR	VIRAL RNA	Severe acute respiratory syndrome coronavirus 2	Homo sapiens	ILLUMINA	2020-12-07	United Kingdom	Europe	26	3618.31	3300	0.966759	108198182
ERR5049943	PRJEB37886	AMPLICON	SAMEA7766131	ERX4856291	COG-UK/ALDP-C3911E	Illumina NovaSeq 6000	PAIRED	PCR	VIRAL RNA	Severe acute respiratory syndrome coronavirus 2	Homo sapiens	ILLUMINA	2020-12-09	United Kingdom	Europe	24	3902.98	3587	0.97425	116710850
ERR5049945	PRJEB37886	AMPLICON	SAMEA7766133	ERX4856293	COG-UK/ALDP-C39178	Illumina NovaSeq 6000	PAIRED	PCR	VIRAL RNA	Severe acute respiratory syndrome coronavirus 2	Homo sapiens	ILLUMINA	2020-12-09	United Kingdom	Europe	23	2159.04	1199	0.913587	64561711
ERR5049954	PRJEB37886	AMPLICON	SAMEA7766142	ERX4856302	COG-UK/ALDP-C3AC3A	Illumina NovaSeq 6000	PAIRED	PCR	VIRAL RNA	Severe acute respiratory syndrome coronavirus 2	Homo sapiens	ILLUMINA	2020-12-09	United Kingdom	Europe	25	4028.34	3763	0.979601	120459539
ERR5049955	PRJEB37886	AMPLICON	SAMEA7766143	ERX4856303	COG-UK/ALDP-C3BE06	Illumina NovaSeq 6000	PAIRED	PCR	VIRAL RNA	Severe acute respiratory syndrome coronavirus 2	Homo sapiens	ILLUMINA	2020-12-10	United Kingdom	Europe	35	2730.99	1853	0.942313	81664758
ERR5049962	PRJEB37886	AMPLICON	SAMEA7766150	ERX4856310	COG-UK/ALDP-C3D39C	Illumina NovaSeq 6000	PAIRED	PCR	VIRAL RNA	Severe acute respiratory syndrome coronavirus 2	Homo sapiens	ILLUMINA	2020-12-10	United Kingdom	Europe	23	3649.24	3360	0.978698	109123343
ERR5049967	PRJEB37886	AMPLICON	SAMEA7766155	ERX4856315	COG-UK/ALDP-C3B8F9	Illumina NovaSeq 6000	PAIRED	PCR	VIRAL RNA	Severe acute respiratory syndrome coronavirus 2	Homo sapiens	ILLUMINA	2020-12-11	United Kingdom	Europe	29	3519.84	3223	0.981106	105253681
ERR5049968	PRJEB37886	AMPLICON	SAMEA7766156	ERX4856316	COG-UK/ALDP-C3B905	Illumina NovaSeq 6000	PAIRED	PCR	VIRAL RNA	Severe acute respiratory syndrome coronavirus 2	Homo sapiens	ILLUMINA	2020-12-11	United Kingdom	Europe	25	3628.05	3201	0.990804	108489536
ERR5049969	PRJEB37886	AMPLICON	SAMEA7766157	ERX4856317	COG-UK/ALDP-C3CC29	Illumina NovaSeq 6000	PAIRED	PCR	VIRAL RNA	Severe acute respiratory syndrome coronavirus 2	Homo sapiens	ILLUMINA	2020-12-10	United Kingdom	Europe	18	1978.06	907	0.902317	59149828
ERR5049972	PRJEB37886	AMPLICON	SAMEA7766160	ERX4856320	COG-UK/ALDP-C3CCA1	Illumina NovaSeq 6000	PAIRED	PCR	VIRAL RNA	Severe acute respiratory syndrome coronavirus 2	Homo sapiens	ILLUMINA	2020-12-10	United Kingdom	Europe	42	3616.52	3091	0.990135	108144873
ERR5049974	PRJEB37886	AMPLICON	SAMEA7766162	ERX4856322	COG-UK/ALDP-C3C2FA	Illumina NovaSeq 6000	PAIRED	PCR	VIRAL RNA	Severe acute respiratory syndrome coronavirus 2	Homo sapiens	ILLUMINA	2020-12-10	United Kingdom	Europe	25	3708.93	3327	0.991339	110908065
ERR5049975	PRJEB37886	AMPLICON	SAMEA7766163	ERX4856323	COG-UK/ALDP-C3C290	Illumina NovaSeq 6000	PAIRED	PCR	VIRAL RNA	Severe acute respiratory syndrome coronavirus 2	Homo sapiens	ILLUMINA	2020-12-10	United Kingdom	Europe	29	3023.48	2245	0.963047	90411147
ERR5049978	PRJEB37886	AMPLICON	SAMEA7766166	ERX4856326	COG-UK/ALDP-C3C2AF	Illumina NovaSeq 6000	PAIRED	PCR	VIRAL RNA	Severe acute respiratory syndrome coronavirus 2	Homo sapiens	ILLUMINA	2020-12-10	United Kingdom	Europe	27	4152.95	3987	0.991339	124185771
ERR5049983	PRJEB37886	AMPLICON	SAMEA7766171	ERX4856331	COG-UK/ALDP-C3BAA8	Illumina NovaSeq 6000	PAIRED	PCR	VIRAL RNA	Severe acute respiratory syndrome coronavirus 2	Homo sapiens	ILLUMINA	2020-12-10	United Kingdom	Europe	41	4602.52	4332	0.966425	137629206
ERR5049986	PRJEB37886	AMPLICON	SAMEA7766174	ERX4856334	COG-UK/ALDP-C3BA99	Illumina NovaSeq 6000	PAIRED	PCR	VIRAL RNA	Severe acute respiratory syndrome coronavirus 2	Homo sapiens	ILLUMINA	2020-12-10	United Kingdom	Europe	24	4066.05	3860	0.995954	121586998
ERR5049988	PRJEB37886	AMPLICON	SAMEA7766176	ERX4856336	COG-UK/ALDP-C3BBF0	Illumina NovaSeq 6000	PAIRED	PCR	VIRAL RNA	Severe acute respiratory syndrome coronavirus 2	Homo sapiens	ILLUMINA	2020-12-11	United Kingdom	Europe	26	4247.6	4052	0.992208	127016058
ERR5049992	PRJEB37886	AMPLICON	SAMEA7766180	ERX4856340	COG-UK/ALDP-C3ADEC	Illumina NovaSeq 6000	PAIRED	PCR	VIRAL RNA	Severe acute respiratory syndrome coronavirus 2	Homo sapiens	ILLUMINA	2020-12-08	United Kingdom	Europe	19	4366.01	4142	0.949303	130556738
ERR5049994	PRJEB37886	AMPLICON	SAMEA7766182	ERX4856342	COG-UK/ALDP-C39D29	Illumina NovaSeq 6000	PAIRED	PCR	VIRAL RNA	Severe acute respiratory syndrome coronavirus 2	Homo sapiens	ILLUMINA	2020-12-09	United Kingdom	Europe	27	4263.07	3942	0.995954	127478447
ERR5049995	PRJEB37886	AMPLICON	SAMEA7766183	ERX4856343	COG-UK/ALDP-C39D56	Illumina NovaSeq 6000	PAIRED	PCR	VIRAL RNA	Severe acute respiratory syndrome coronavirus 2	Homo sapiens	ILLUMINA	2020-12-09	United Kingdom	Europe	27	4641.29	4755	0.95248	138788527
ERR5050002	PRJEB37886	AMPLICON	SAMEA7766190	ERX4856350	COG-UK/ALDP-C3AE43	Illumina NovaSeq 6000	PAIRED	PCR	VIRAL RNA	Severe acute respiratory syndrome coronavirus 2	Homo sapiens	ILLUMINA	2020-12-08	United Kingdom	Europe	44	4600.98	4404	0.918804	137583032
ERR5050010	PRJEB37886	AMPLICON	SAMEA7766198	ERX4856358	COG-UK/ALDP-C39749	Illumina NovaSeq 6000	PAIRED	PCR	VIRAL RNA	Severe acute respiratory syndrome coronavirus 2	Homo sapiens	ILLUMINA	2020-12-07	United Kingdom	Europe	27	4495.12	4249	0.931512	134417561
ERR5050012	PRJEB37886	AMPLICON	SAMEA7766200	ERX4856360	COG-UK/ALDP-C3AE9E	Illumina NovaSeq 6000	PAIRED	PCR	VIRAL RNA	Severe acute respiratory syndrome coronavirus 2	Homo sapiens	ILLUMINA	2020-12-08	United Kingdom	Europe	29	2551.63	2102	0.930375	76301263
ERR5050013	PRJEB37886	AMPLICON	SAMEA7766201	ERX4856361	COG-UK/ALDP-C3AE16	Illumina NovaSeq 6000	PAIRED	PCR	VIRAL RNA	Severe acute respiratory syndrome coronavirus 2	Homo sapiens	ILLUMINA	2020-12-08	United Kingdom	Europe	56	1609.95	958	0.902585	48142189
ERR5050015	PRJEB37886	AMPLICON	SAMEA7766203	ERX4856363	COG-UK/ALDP-C3B3DA	Illumina NovaSeq 6000	PAIRED	PCR	VIRAL RNA	Severe acute respiratory syndrome coronavirus 2	Homo sapiens	ILLUMINA	2020-12-08	United Kingdom	Europe	23	4449.51	4220	0.956894	133053594
ERR5050019	PRJEB37886	AMPLICON	SAMEA7766207	ERX4856367	COG-UK/ALDP-C39794	Illumina NovaSeq 6000	PAIRED	PCR	VIRAL RNA	Severe acute respiratory syndrome coronavirus 2	Homo sapiens	ILLUMINA	2020-12-08	United Kingdom	Europe	31	4562.37	4437	0.933151	136428567
ERR5050022	PRJEB37886	AMPLICON	SAMEA7766210	ERX4856370	COG-UK/ALDP-C3B3E9	Illumina NovaSeq 6000	PAIRED	PCR	VIRAL RNA	Severe acute respiratory syndrome coronavirus 2	Homo sapiens	ILLUMINA	2020-12-07	United Kingdom	Europe	23	4231.71	3984	0.986322	126540919
ERR5050025	PRJEB37886	AMPLICON	SAMEA7766213	ERX4856373	COG-UK/ALDP-C3B45F	Illumina NovaSeq 6000	PAIRED	PCR	VIRAL RNA	Severe acute respiratory syndrome coronavirus 2	Homo sapiens	ILLUMINA	2020-12-08	United Kingdom	Europe	31	4611.8	4330	0.960037	137906652
ERR5050033	PRJEB37886	AMPLICON	SAMEA7766221	ERX4856381	COG-UK/ALDP-C3999E	Illumina NovaSeq 6000	PAIRED	PCR	VIRAL RNA	Severe acute respiratory syndrome coronavirus 2	Homo sapiens	ILLUMINA	2020-12-08	United Kingdom	Europe	20	4230.84	3990	0.978497	126514734
ERR5050034	PRJEB37886	AMPLICON	SAMEA7766222	ERX4856382	COG-UK/ALDP-C399BC	Illumina NovaSeq 6000	PAIRED	PCR	VIRAL RNA	Severe acute respiratory syndrome coronavirus 2	Homo sapiens	ILLUMINA	2020-12-07	United Kingdom	Europe	24	3675.12	3479	0.987727	109897241
ERR5050036	PRJEB37886	AMPLICON	SAMEA7766224	ERX4856384	COG-UK/ALDP-C399F8	Illumina NovaSeq 6000	PAIRED	PCR	VIRAL RNA	Severe acute respiratory syndrome coronavirus 2	Homo sapiens	ILLUMINA	2020-12-07	United Kingdom	Europe	26	4597.8	4352	0.945256	137487997
ERR5050045	PRJEB37886	AMPLICON	SAMEA7766233	ERX4856393	COG-UK/ALDP-C39916	Illumina NovaSeq 6000	PAIRED	PCR	VIRAL RNA	Severe acute respiratory syndrome coronavirus 2	Homo sapiens	ILLUMINA	2020-12-08	United Kingdom	Europe	23	4649.12	4708	0.900579	139022579
ERR5050046	PRJEB37886	AMPLICON	SAMEA7766234	ERX4856394	COG-UK/ALDP-C39925	Illumina NovaSeq 6000	PAIRED	PCR	VIRAL RNA	Severe acute respiratory syndrome coronavirus 2	Homo sapiens	ILLUMINA	2020-12-08	United Kingdom	Europe	25	4637.12	4657	0.929472	138663903
ERR5050047	PRJEB37886	AMPLICON	SAMEA7766235	ERX4856395	COG-UK/ALDP-C398BF	Illumina NovaSeq 6000	PAIRED	PCR	VIRAL RNA	Severe acute respiratory syndrome coronavirus 2	Homo sapiens	ILLUMINA	2020-12-08	United Kingdom	Europe	30	1903.07	1251	0.91653	56907402
ERR5050050	PRJEB37886	AMPLICON	SAMEA7766238	ERX4856398	COG-UK/ALDP-C3A4F6	Illumina NovaSeq 6000	PAIRED	PCR	VIRAL RNA	Severe acute respiratory syndrome coronavirus 2	Homo sapiens	ILLUMINA	2020-12-08	United Kingdom	Europe	24	3877.31	3756	0.954219	115943151
ERR5050055	PRJEB37886	AMPLICON	SAMEA7766243	ERX4856403	COG-UK/CAMC-C403F0	Illumina NovaSeq 6000	PAIRED	PCR	VIRAL RNA	Severe acute respiratory syndrome coronavirus 2	Homo sapiens	ILLUMINA	2020-12-10	United Kingdom	Europe	25	4447.67	4165	0.992609	132998698
ERR5050059	PRJEB37886	AMPLICON	SAMEA7766247	ERX4856407	COG-UK/ALDP-C4995F	Illumina NovaSeq 6000	PAIRED	PCR	VIRAL RNA	Severe acute respiratory syndrome coronavirus 2	Homo sapiens	ILLUMINA	2020-12-13	United Kingdom	Europe	26	4695.14	4427	0.995954	140398716
ERR5050060	PRJEB37886	AMPLICON	SAMEA7766248	ERX4856408	COG-UK/ALDP-C47D64	Illumina NovaSeq 6000	PAIRED	PCR	VIRAL RNA	Severe acute respiratory syndrome coronavirus 2	Homo sapiens	ILLUMINA	2020-12-11	United Kingdom	Europe	69	2305.92	1746	0.969568	68953909
ERR5050061	PRJEB37886	AMPLICON	SAMEA7766249	ERX4856409	COG-UK/ALDP-C4997D	Illumina NovaSeq 6000	PAIRED	PCR	VIRAL RNA	Severe acute respiratory syndrome coronavirus 2	Homo sapiens	ILLUMINA	2020-12-13	United Kingdom	Europe	35	3542.07	3100	0.926061	105918554
ERR5050063	PRJEB37886	AMPLICON	SAMEA7766251	ERX4856411	COG-UK/ALDP-C499E6	Illumina NovaSeq 6000	PAIRED	PCR	VIRAL RNA	Severe acute respiratory syndrome coronavirus 2	Homo sapiens	ILLUMINA	2020-12-11	United Kingdom	Europe	44	4441.14	4099	0.995285	132803320
ERR5050068	PRJEB37886	AMPLICON	SAMEA7766256	ERX4856416	COG-UK/ALDP-C486B3	Illumina NovaSeq 6000	PAIRED	PCR	VIRAL RNA	Severe acute respiratory syndrome coronavirus 2	Homo sapiens	ILLUMINA	2020-12-13	United Kingdom	Europe	27	4235.25	4057	0.960706	126646665
ERR5050070	PRJEB37886	AMPLICON	SAMEA7766258	ERX4856418	COG-UK/ALDP-C48871	Illumina NovaSeq 6000	PAIRED	PCR	VIRAL RNA	Severe acute respiratory syndrome coronavirus 2	Homo sapiens	ILLUMINA	2020-12-13	United Kingdom	Europe	25	3896.51	3802	0.973414	116517242
ERR5050073	PRJEB37886	AMPLICON	SAMEA7766261	ERX4856421	COG-UK/ALDP-C57EAA	Illumina NovaSeq 6000	PAIRED	PCR	VIRAL RNA	Severe acute respiratory syndrome coronavirus 2	Homo sapiens	ILLUMINA	2020-12-13	United Kingdom	Europe	22	4594.17	4385	0.977628	137379536
ERR5050075	PRJEB37886	AMPLICON	SAMEA7766263	ERX4856423	COG-UK/ALDP-C57FF2	Illumina NovaSeq 6000	PAIRED	PCR	VIRAL RNA	Severe acute respiratory syndrome coronavirus 2	Homo sapiens	ILLUMINA	2020-12-14	United Kingdom	Europe	27	4662.9	4289	0.995954	139434570
ERR5050076	PRJEB37886	AMPLICON	SAMEA7766264	ERX4856424	COG-UK/ALDP-C58049	Illumina NovaSeq 6000	PAIRED	PCR	VIRAL RNA	Severe acute respiratory syndrome coronavirus 2	Homo sapiens	ILLUMINA	2020-12-14	United Kingdom	Europe	21	4534.58	4434	0.939471	135597648
ERR5050077	PRJEB37886	AMPLICON	SAMEA7766265	ERX4856425	COG-UK/ALDP-C57DF8	Illumina NovaSeq 6000	PAIRED	PCR	VIRAL RNA	Severe acute respiratory syndrome coronavirus 2	Homo sapiens	ILLUMINA	2020-12-13	United Kingdom	Europe	34	3979.93	3896	0.968766	119011721
ERR5050078	PRJEB37886	AMPLICON	SAMEA7766266	ERX4856426	COG-UK/ALDP-C57DAD	Illumina NovaSeq 6000	PAIRED	PCR	VIRAL RNA	Severe acute respiratory syndrome coronavirus 2	Homo sapiens	ILLUMINA	2020-12-13	United Kingdom	Europe	23	4679.18	4499	0.992074	139921444
ERR5050084	PRJEB37886	AMPLICON	SAMEA7766272	ERX4856432	COG-UK/ALDP-C5A029	Illumina NovaSeq 6000	PAIRED	PCR	VIRAL RNA	Severe acute respiratory syndrome coronavirus 2	Homo sapiens	ILLUMINA	2020-12-13	United Kingdom	Europe	25	4576.53	4564	0.944989	136852020
ERR5050088	PRJEB37886	AMPLICON	SAMEA7766276	ERX4856436	COG-UK/QEUH-C7FE7F	Illumina NovaSeq 6000	PAIRED	PCR	VIRAL RNA	Severe acute respiratory syndrome coronavirus 2	Homo sapiens	ILLUMINA	2020-12-16	United Kingdom	Europe	46	4513.9	4438	0.966157	134979162
ERR5050089	PRJEB37886	AMPLICON	SAMEA7766277	ERX4856437	COG-UK/ALDP-C88699	Illumina NovaSeq 6000	PAIRED	PCR	VIRAL RNA	Severe acute respiratory syndrome coronavirus 2	Homo sapiens	ILLUMINA	2020-12-16	United Kingdom	Europe	23	4528.88	4536	0.97124	135427228
ERR5050091	PRJEB37886	AMPLICON	SAMEA7766279	ERX4856439	COG-UK/QEUH-C7C5D7	Illumina NovaSeq 6000	PAIRED	PCR	VIRAL RNA	Severe acute respiratory syndrome coronavirus 2	Homo sapiens	ILLUMINA	2020-12-16	United Kingdom	Europe	44	3652.02	2383	0.928235	109206437
ERR5050093	PRJEB37886	AMPLICON	SAMEA7766281	ERX4856441	COG-UK/MILK-CA92DA	Illumina NovaSeq 6000	PAIRED	PCR	VIRAL RNA	Severe acute respiratory syndrome coronavirus 2	Homo sapiens	ILLUMINA	2020-12-17	United Kingdom	Europe	25	4427.22	4324	0.905729	132387175
ERR5050100	PRJEB37886	AMPLICON	SAMEA7766288	ERX4856448	COG-UK/MILK-CA697E	Illumina NovaSeq 6000	PAIRED	PCR	VIRAL RNA	Severe acute respiratory syndrome coronavirus 2	Homo sapiens	ILLUMINA	2020-12-18	United Kingdom	Europe	40	4415.42	4144	0.991707	132034447
ERR5050104	PRJEB37886	AMPLICON	SAMEA7766292	ERX4856452	COG-UK/ALDP-CB55D2	Illumina NovaSeq 6000	PAIRED	PCR	VIRAL RNA	Severe acute respiratory syndrome coronavirus 2	Homo sapiens	ILLUMINA	2020-12-20	United Kingdom	Europe	24	3756.97	3312	0.991339	112344560
ERR5050107	PRJEB37886	AMPLICON	SAMEA7766295	ERX4856455	COG-UK/ALDP-CB5059	Illumina NovaSeq 6000	PAIRED	PCR	VIRAL RNA	Severe acute respiratory syndrome coronavirus 2	Homo sapiens	ILLUMINA	2020-12-18	United Kingdom	Europe	23	2610.82	1444	0.944922	78071411
ERR5050108	PRJEB37886	AMPLICON	SAMEA7766296	ERX4856456	COG-UK/ALDP-CB44A9	Illumina NovaSeq 6000	PAIRED	PCR	VIRAL RNA	Severe acute respiratory syndrome coronavirus 2	Homo sapiens	ILLUMINA	2020-12-17	United Kingdom	Europe	23	4364.61	4110	0.970839	130514855
ERR5050116	PRJEB37886	AMPLICON	SAMEA7766304	ERX4856464	COG-UK/ALDP-CC08BD	Illumina NovaSeq 6000	PAIRED	PCR	VIRAL RNA	Severe acute respiratory syndrome coronavirus 2	Homo sapiens	ILLUMINA	2020-12-19	United Kingdom	Europe	37	4569.85	4333	0.949604	136652358
ERR5051403	PRJEB37886	AMPLICON	SAMEA7767322	ERX4857735	COG-UK/CAMC-C99871	Illumina NovaSeq 6000	PAIRED	PCR	VIRAL RNA	Severe acute respiratory syndrome coronavirus 2	Homo sapiens	ILLUMINA	2020-12-18	United Kingdom	Europe	41	4523.4	4407	0.911915	135263116
ERR5051407	PRJEB37886	AMPLICON	SAMEA7767326	ERX4857739	COG-UK/ALDP-CB60D0	Illumina NovaSeq 6000	PAIRED	PCR	VIRAL RNA	Severe acute respiratory syndrome coronavirus 2	Homo sapiens	ILLUMINA	2020-12-20	United Kingdom	Europe	40	2257.36	1345	0.943618	67501951
ERR5051409	PRJEB37886	AMPLICON	SAMEA7767328	ERX4857741	COG-UK/ALDP-CB6771	Illumina NovaSeq 6000	PAIRED	PCR	VIRAL RNA	Severe acute respiratory syndrome coronavirus 2	Homo sapiens	ILLUMINA	2020-12-18	United Kingdom	Europe	39	4091.73	3944	0.98348	122355019
ERR5052750	PRJEB37886	AMPLICON	SAMEA7769093	ERX4858819	COG-UK/MILK-C4FD4E	Illumina NovaSeq 6000	PAIRED	PCR	VIRAL RNA	Severe acute respiratory syndrome coronavirus 2	Homo sapiens	ILLUMINA	2020-12-11	United Kingdom	Europe	36	4329.61	4052	0.978363	129468210
ERR5052751	PRJEB37886	AMPLICON	SAMEA7769094	ERX4858820	COG-UK/QEUH-C4B53B	Illumina NovaSeq 6000	PAIRED	PCR	VIRAL RNA	Severe acute respiratory syndrome coronavirus 2	Homo sapiens	ILLUMINA	2020-12-13	United Kingdom	Europe	25	4622.92	4733	0.901849	138239144
ERR5052752	PRJEB37886	AMPLICON	SAMEA7769095	ERX4858821	COG-UK/MILK-C4FD6C	Illumina NovaSeq 6000	PAIRED	PCR	VIRAL RNA	Severe acute respiratory syndrome coronavirus 2	Homo sapiens	ILLUMINA	2020-12-11	United Kingdom	Europe	42	3833.57	3677	0.977093	114635147
ERR5052753	PRJEB37886	AMPLICON	SAMEA7769096	ERX4858822	COG-UK/QEUH-C4B54A	Illumina NovaSeq 6000	PAIRED	PCR	VIRAL RNA	Severe acute respiratory syndrome coronavirus 2	Homo sapiens	ILLUMINA	2020-12-13	United Kingdom	Europe	37	3313.86	2908	0.961542	99094290
ERR5052754	PRJEB37886	AMPLICON	SAMEA7769097	ERX4858823	COG-UK/MILK-C4FD5D	Illumina NovaSeq 6000	PAIRED	PCR	VIRAL RNA	Severe acute respiratory syndrome coronavirus 2	Homo sapiens	ILLUMINA	2020-12-11	United Kingdom	Europe	39	4628.37	4506	0.975354	138402200
ERR5052755	PRJEB37886	AMPLICON	SAMEA7769098	ERX4858824	COG-UK/QEUH-C4B52C	Illumina NovaSeq 6000	PAIRED	PCR	VIRAL RNA	Severe acute respiratory syndrome coronavirus 2	Homo sapiens	ILLUMINA	2020-12-13	United Kingdom	Europe	44	4638.73	4613	0.915995	138712007
ERR5052757	PRJEB37886	AMPLICON	SAMEA7769100	ERX4858826	COG-UK/QEUH-C4B61A	Illumina NovaSeq 6000	PAIRED	PCR	VIRAL RNA	Severe acute respiratory syndrome coronavirus 2	Homo sapiens	ILLUMINA	2020-12-12	United Kingdom	Europe	26	4654.17	4608	0.960171	139173749
ERR5052758	PRJEB37886	AMPLICON	SAMEA7769101	ERX4858827	COG-UK/MILK-C4FD11	Illumina NovaSeq 6000	PAIRED	PCR	VIRAL RNA	Severe acute respiratory syndrome coronavirus 2	Homo sapiens	ILLUMINA	2020-12-11	United Kingdom	Europe	38	4648.28	4718	0.960773	138997614
ERR5052759	PRJEB37886	AMPLICON	SAMEA7769102	ERX4858828	COG-UK/QEUH-C4B5C2	Illumina NovaSeq 6000	PAIRED	PCR	VIRAL RNA	Severe acute respiratory syndrome coronavirus 2	Homo sapiens	ILLUMINA	2020-12-13	United Kingdom	Europe	40	4513.93	4277	0.934722	134979936
ERR5052760	PRJEB37886	AMPLICON	SAMEA7769103	ERX4858829	COG-UK/MILK-C4FD3F	Illumina NovaSeq 6000	PAIRED	PCR	VIRAL RNA	Severe acute respiratory syndrome coronavirus 2	Homo sapiens	ILLUMINA	2020-12-11	United Kingdom	Europe	38	4647.8	4710	0.925225	138983248
ERR5052761	PRJEB37886	AMPLICON	SAMEA7769104	ERX4858830	COG-UK/MILK-C4FD7B	Illumina NovaSeq 6000	PAIRED	PCR	VIRAL RNA	Severe acute respiratory syndrome coronavirus 2	Homo sapiens	ILLUMINA	2020-12-11	United Kingdom	Europe	50	2458.55	1816	0.942548	73518083
ERR5052765	PRJEB37886	AMPLICON	SAMEA7769108	ERX4858834	COG-UK/MILK-C535F4	Illumina NovaSeq 6000	PAIRED	PCR	VIRAL RNA	Severe acute respiratory syndrome coronavirus 2	Homo sapiens	ILLUMINA	2020-12-12	United Kingdom	Europe	43	4655.36	4701	0.907401	139209090
ERR5052766	PRJEB37886	AMPLICON	SAMEA7769109	ERX4858835	COG-UK/MILK-C51417	Illumina NovaSeq 6000	PAIRED	PCR	VIRAL RNA	Severe acute respiratory syndrome coronavirus 2	Homo sapiens	ILLUMINA	2020-12-12	United Kingdom	Europe	38	4639.99	4583	0.964686	138749751
ERR5052768	PRJEB37886	AMPLICON	SAMEA7769111	ERX4858837	COG-UK/MILK-C513B0	Illumina NovaSeq 6000	PAIRED	PCR	VIRAL RNA	Severe acute respiratory syndrome coronavirus 2	Homo sapiens	ILLUMINA	2020-12-12	United Kingdom	Europe	36	4247.51	3982	0.977093	127013259
ERR5052769	PRJEB37886	AMPLICON	SAMEA7769112	ERX4858838	COG-UK/MILK-C53415	Illumina NovaSeq 6000	PAIRED	PCR	VIRAL RNA	Severe acute respiratory syndrome coronavirus 2	Homo sapiens	ILLUMINA	2020-12-12	United Kingdom	Europe	24	4651.39	4636	0.953282	139090488
ERR5052771	PRJEB37886	AMPLICON	SAMEA7769114	ERX4858840	COG-UK/MILK-C53451	Illumina NovaSeq 6000	PAIRED	PCR	VIRAL RNA	Severe acute respiratory syndrome coronavirus 2	Homo sapiens	ILLUMINA	2020-12-12	United Kingdom	Europe	39	4086.2	3841	0.977093	122189619
ERR5052772	PRJEB37886	AMPLICON	SAMEA7769115	ERX4858841	COG-UK/MILK-C51408	Illumina NovaSeq 6000	PAIRED	PCR	VIRAL RNA	Severe acute respiratory syndrome coronavirus 2	Homo sapiens	ILLUMINA	2020-12-12	United Kingdom	Europe	40	4644.67	4620	0.959803	138889433
ERR5052773	PRJEB37886	AMPLICON	SAMEA7769116	ERX4858842	COG-UK/MILK-C53442	Illumina NovaSeq 6000	PAIRED	PCR	VIRAL RNA	Severe acute respiratory syndrome coronavirus 2	Homo sapiens	ILLUMINA	2020-12-12	United Kingdom	Europe	21	4384.62	4159	0.966525	131113336
ERR5052775	PRJEB37886	AMPLICON	SAMEA7769118	ERX4858844	COG-UK/MILK-C51435	Illumina NovaSeq 6000	PAIRED	PCR	VIRAL RNA	Severe acute respiratory syndrome coronavirus 2	Homo sapiens	ILLUMINA	2020-12-07	United Kingdom	Europe	38	4613.62	4593	0.950473	137961117
ERR5052776	PRJEB37886	AMPLICON	SAMEA7769119	ERX4858845	COG-UK/MILK-C53424	Illumina NovaSeq 6000	PAIRED	PCR	VIRAL RNA	Severe acute respiratory syndrome coronavirus 2	Homo sapiens	ILLUMINA	2020-12-12	United Kingdom	Europe	22	4426.88	4132	0.980169	132377017
ERR5052777	PRJEB37886	AMPLICON	SAMEA7769120	ERX4858846	COG-UK/MILK-C51444	Illumina NovaSeq 6000	PAIRED	PCR	VIRAL RNA	Severe acute respiratory syndrome coronavirus 2	Homo sapiens	ILLUMINA	2020-12-07	United Kingdom	Europe	40	4561.45	4184	0.995318	136401173
ERR5052778	PRJEB37886	AMPLICON	SAMEA7769121	ERX4858847	COG-UK/MILK-C53460	Illumina NovaSeq 6000	PAIRED	PCR	VIRAL RNA	Severe acute respiratory syndrome coronavirus 2	Homo sapiens	ILLUMINA	2020-12-12	United Kingdom	Europe	22	4467.31	4126	0.981407	133586111
ERR5052779	PRJEB37886	AMPLICON	SAMEA7769122	ERX4858848	COG-UK/QEUH-C4B629	Illumina NovaSeq 6000	PAIRED	PCR	VIRAL RNA	Severe acute respiratory syndrome coronavirus 2	Homo sapiens	ILLUMINA	2020-12-13	United Kingdom	Europe	52	2236.46	1572	0.911781	66876941
ERR5052780	PRJEB37886	AMPLICON	SAMEA7769123	ERX4858849	COG-UK/MILK-C4FDD5	Illumina NovaSeq 6000	PAIRED	PCR	VIRAL RNA	Severe acute respiratory syndrome coronavirus 2	Homo sapiens	ILLUMINA	2020-12-11	United Kingdom	Europe	20	3858.09	3562	0.977728	115368462
ERR5052781	PRJEB37886	AMPLICON	SAMEA7769124	ERX4858850	COG-UK/QEUH-C4B647	Illumina NovaSeq 6000	PAIRED	PCR	VIRAL RNA	Severe acute respiratory syndrome coronavirus 2	Homo sapiens	ILLUMINA	2020-12-12	United Kingdom	Europe	30	4633.31	4512	0.938334	138549964
ERR5052782	PRJEB37886	AMPLICON	SAMEA7769125	ERX4858851	COG-UK/MILK-C4FE0F	Illumina NovaSeq 6000	PAIRED	PCR	VIRAL RNA	Severe acute respiratory syndrome coronavirus 2	Homo sapiens	ILLUMINA	2020-12-11	United Kingdom	Europe	18	4545.39	4269	0.980403	135920909
ERR5052783	PRJEB37886	AMPLICON	SAMEA7769126	ERX4858852	COG-UK/QEUH-C4B638	Illumina NovaSeq 6000	PAIRED	PCR	VIRAL RNA	Severe acute respiratory syndrome coronavirus 2	Homo sapiens	ILLUMINA	2020-12-12	United Kingdom	Europe	19	4620.61	4659	0.921881	138170047
ERR5052784	PRJEB37886	AMPLICON	SAMEA7769127	ERX4858853	COG-UK/MILK-C4FDC6	Illumina NovaSeq 6000	PAIRED	PCR	VIRAL RNA	Severe acute respiratory syndrome coronavirus 2	Homo sapiens	ILLUMINA	2020-12-11	United Kingdom	Europe	24	4611.09	4348	0.992476	137885552
ERR5052785	PRJEB37886	AMPLICON	SAMEA7769128	ERX4858854	COG-UK/QEUH-C4B5FF	Illumina NovaSeq 6000	PAIRED	PCR	VIRAL RNA	Severe acute respiratory syndrome coronavirus 2	Homo sapiens	ILLUMINA	2020-12-12	United Kingdom	Europe	22	4649.48	4720	0.917834	139033343
ERR5052786	PRJEB37886	AMPLICON	SAMEA7769129	ERX4858855	COG-UK/MILK-C4FE5A	Illumina NovaSeq 6000	PAIRED	PCR	VIRAL RNA	Severe acute respiratory syndrome coronavirus 2	Homo sapiens	ILLUMINA	2020-12-11	United Kingdom	Europe	26	4662.24	4765	0.933518	139415013
ERR5052787	PRJEB37886	AMPLICON	SAMEA7769130	ERX4858856	COG-UK/MILK-C4FDB7	Illumina NovaSeq 6000	PAIRED	PCR	VIRAL RNA	Severe acute respiratory syndrome coronavirus 2	Homo sapiens	ILLUMINA	2020-12-11	United Kingdom	Europe	22	3217.45	2551	0.956058	96211282
ERR5052788	PRJEB37886	AMPLICON	SAMEA7769131	ERX4858857	COG-UK/MILK-C4FDF3	Illumina NovaSeq 6000	PAIRED	PCR	VIRAL RNA	Severe acute respiratory syndrome coronavirus 2	Homo sapiens	ILLUMINA	2020-12-11	United Kingdom	Europe	18	4397.46	4194	0.979634	131497352
ERR5052789	PRJEB37886	AMPLICON	SAMEA7769132	ERX4858858	COG-UK/MILK-C4FE4B	Illumina NovaSeq 6000	PAIRED	PCR	VIRAL RNA	Severe acute respiratory syndrome coronavirus 2	Homo sapiens	ILLUMINA	2020-12-11	United Kingdom	Europe	25	3733.6	3466	0.977093	111645699
ERR5052790	PRJEB37886	AMPLICON	SAMEA7769133	ERX4858859	COG-UK/MILK-C4FE1E	Illumina NovaSeq 6000	PAIRED	PCR	VIRAL RNA	Severe acute respiratory syndrome coronavirus 2	Homo sapiens	ILLUMINA	2020-12-11	United Kingdom	Europe	17	4510.03	4392	0.923954	134863458
ERR5052792	PRJEB37886	AMPLICON	SAMEA7769135	ERX4858861	COG-UK/MILK-C53433	Illumina NovaSeq 6000	PAIRED	PCR	VIRAL RNA	Severe acute respiratory syndrome coronavirus 2	Homo sapiens	ILLUMINA	2020-12-12	United Kingdom	Europe	26	4665.03	4637	0.952446	139498377
ERR5052793	PRJEB37886	AMPLICON	SAMEA7769136	ERX4858862	COG-UK/MILK-C514F9	Illumina NovaSeq 6000	PAIRED	PCR	VIRAL RNA	Severe acute respiratory syndrome coronavirus 2	Homo sapiens	ILLUMINA	2020-12-11	United Kingdom	Europe	25	4623.64	4361	0.992476	138260801
ERR5052794	PRJEB37886	AMPLICON	SAMEA7769137	ERX4858863	COG-UK/MILK-C53406	Illumina NovaSeq 6000	PAIRED	PCR	VIRAL RNA	Severe acute respiratory syndrome coronavirus 2	Homo sapiens	ILLUMINA	2020-12-12	United Kingdom	Europe	28	4434.13	4197	0.962546	132593893
ERR5052795	PRJEB37886	AMPLICON	SAMEA7769138	ERX4858864	COG-UK/MILK-C514AE	Illumina NovaSeq 6000	PAIRED	PCR	VIRAL RNA	Severe acute respiratory syndrome coronavirus 2	Homo sapiens	ILLUMINA	2020-12-11	United Kingdom	Europe	27	3496.61	3062	0.955958	104559109
ERR5052797	PRJEB37886	AMPLICON	SAMEA7769140	ERX4858866	COG-UK/MILK-C51471	Illumina NovaSeq 6000	PAIRED	PCR	VIRAL RNA	Severe acute respiratory syndrome coronavirus 2	Homo sapiens	ILLUMINA	2020-12-11	United Kingdom	Europe	39	4644.63	4573	0.964084	138888400
ERR5052798	PRJEB37886	AMPLICON	SAMEA7769141	ERX4858867	COG-UK/MILK-C51480	Illumina NovaSeq 6000	PAIRED	PCR	VIRAL RNA	Severe acute respiratory syndrome coronavirus 2	Homo sapiens	ILLUMINA	2020-12-11	United Kingdom	Europe	41	4657.73	4641	0.945758	139280043
ERR5052799	PRJEB37886	AMPLICON	SAMEA7769142	ERX4858868	COG-UK/MILK-C5363D	Illumina NovaSeq 6000	PAIRED	PCR	VIRAL RNA	Severe acute respiratory syndrome coronavirus 2	Homo sapiens	ILLUMINA	2020-12-12	United Kingdom	Europe	22	4667.8	4609	0.96502	139581311
ERR5052800	PRJEB37886	AMPLICON	SAMEA7769143	ERX4858869	COG-UK/MILK-C51453	Illumina NovaSeq 6000	PAIRED	PCR	VIRAL RNA	Severe acute respiratory syndrome coronavirus 2	Homo sapiens	ILLUMINA	2020-12-11	United Kingdom	Europe	40	4658.95	4700	0.906431	139316565
ERR5052803	PRJEB37886	AMPLICON	SAMEA7769146	ERX4858872	COG-UK/MILK-C5365B	Illumina NovaSeq 6000	PAIRED	PCR	VIRAL RNA	Severe acute respiratory syndrome coronavirus 2	Homo sapiens	ILLUMINA	2020-12-12	United Kingdom	Europe	43	4017.7	3648	0.97833	120141346
ERR5052806	PRJEB37886	AMPLICON	SAMEA7769149	ERX4858875	COG-UK/MILK-C4FE2D	Illumina NovaSeq 6000	PAIRED	PCR	VIRAL RNA	Severe acute respiratory syndrome coronavirus 2	Homo sapiens	ILLUMINA	2020-12-11	United Kingdom	Europe	40	4604.37	4273	0.99184	137684441
ERR5052807	PRJEB37886	AMPLICON	SAMEA7769150	ERX4858876	COG-UK/QEUH-C4B683	Illumina NovaSeq 6000	PAIRED	PCR	VIRAL RNA	Severe acute respiratory syndrome coronavirus 2	Homo sapiens	ILLUMINA	2020-12-13	United Kingdom	Europe	29	4616.33	4462	0.985252	138042119
ERR5052809	PRJEB37886	AMPLICON	SAMEA7769152	ERX4858878	COG-UK/QEUH-C4B6DE	Illumina NovaSeq 6000	PAIRED	PCR	VIRAL RNA	Severe acute respiratory syndrome coronavirus 2	Homo sapiens	ILLUMINA	2020-12-13	United Kingdom	Europe	19	4565.5	4306	0.976792	136522252
ERR5052810	PRJEB37886	AMPLICON	SAMEA7769153	ERX4858879	COG-UK/MILK-C4FD8A	Illumina NovaSeq 6000	PAIRED	PCR	VIRAL RNA	Severe acute respiratory syndrome coronavirus 2	Homo sapiens	ILLUMINA	2020-12-11	United Kingdom	Europe	43	4630.25	4633	0.946025	138458294
ERR5052811	PRJEB37886	AMPLICON	SAMEA7769154	ERX4858880	COG-UK/MILK-C4FDE4	Illumina NovaSeq 6000	PAIRED	PCR	VIRAL RNA	Severe acute respiratory syndrome coronavirus 2	Homo sapiens	ILLUMINA	2020-12-11	United Kingdom	Europe	22	4639.49	4327	0.992476	138734538
ERR5052812	PRJEB37886	AMPLICON	SAMEA7769155	ERX4858881	COG-UK/QEUH-C4B692	Illumina NovaSeq 6000	PAIRED	PCR	VIRAL RNA	Severe acute respiratory syndrome coronavirus 2	Homo sapiens	ILLUMINA	2020-12-13	United Kingdom	Europe	39	4655.83	4665	0.944621	139223302
ERR5052813	PRJEB37886	AMPLICON	SAMEA7769156	ERX4858882	COG-UK/MILK-C4FDA8	Illumina NovaSeq 6000	PAIRED	PCR	VIRAL RNA	Severe acute respiratory syndrome coronavirus 2	Homo sapiens	ILLUMINA	2020-12-11	United Kingdom	Europe	40	4659.48	4661	0.935625	139332370
ERR5052816	PRJEB37886	AMPLICON	SAMEA7769159	ERX4858885	COG-UK/MILK-C4FE78	Illumina NovaSeq 6000	PAIRED	PCR	VIRAL RNA	Severe acute respiratory syndrome coronavirus 2	Homo sapiens	ILLUMINA	2020-12-07	United Kingdom	Europe	39	4235.11	3937	0.978363	126642642
ERR5052819	PRJEB37886	AMPLICON	SAMEA7769162	ERX4858888	COG-UK/MILK-C514CC	Illumina NovaSeq 6000	PAIRED	PCR	VIRAL RNA	Severe acute respiratory syndrome coronavirus 2	Homo sapiens	ILLUMINA	2020-12-11	United Kingdom	Europe	39	3947.32	3688	0.978798	118036681
ERR5052820	PRJEB37886	AMPLICON	SAMEA7769163	ERX4858889	COG-UK/MILK-C5366A	Illumina NovaSeq 6000	PAIRED	PCR	VIRAL RNA	Severe acute respiratory syndrome coronavirus 2	Homo sapiens	ILLUMINA	2020-12-12	United Kingdom	Europe	38	4651.79	4670	0.928837	139102396
ERR5052821	PRJEB37886	AMPLICON	SAMEA7769164	ERX4858890	COG-UK/MILK-C514DB	Illumina NovaSeq 6000	PAIRED	PCR	VIRAL RNA	Severe acute respiratory syndrome coronavirus 2	Homo sapiens	ILLUMINA	2020-12-11	United Kingdom	Europe	36	2815.91	2392	0.962612	84204251
ERR5052822	PRJEB37886	AMPLICON	SAMEA7769165	ERX4858891	COG-UK/MILK-C53688	Illumina NovaSeq 6000	PAIRED	PCR	VIRAL RNA	Severe acute respiratory syndrome coronavirus 2	Homo sapiens	ILLUMINA	2020-12-12	United Kingdom	Europe	40	4648.18	4689	0.925626	138994450
ERR5052823	PRJEB37886	AMPLICON	SAMEA7769166	ERX4858892	COG-UK/MILK-C51514	Illumina NovaSeq 6000	PAIRED	PCR	VIRAL RNA	Severe acute respiratory syndrome coronavirus 2	Homo sapiens	ILLUMINA	2020-12-11	United Kingdom	Europe	38	4658.53	4737	0.92372	139303904
ERR5052824	PRJEB37886	AMPLICON	SAMEA7769167	ERX4858893	COG-UK/MILK-C5361F	Illumina NovaSeq 6000	PAIRED	PCR	VIRAL RNA	Severe acute respiratory syndrome coronavirus 2	Homo sapiens	ILLUMINA	2020-12-12	United Kingdom	Europe	20	4592.07	4316	0.958533	137316678
ERR5052826	PRJEB37886	AMPLICON	SAMEA7769169	ERX4858895	COG-UK/MILK-C53697	Illumina NovaSeq 6000	PAIRED	PCR	VIRAL RNA	Severe acute respiratory syndrome coronavirus 2	Homo sapiens	ILLUMINA	2020-12-12	United Kingdom	Europe	38	4570.61	4282	0.965388	136674811
ERR5052828	PRJEB37886	AMPLICON	SAMEA7769171	ERX4858897	COG-UK/MILK-C537EF	Illumina NovaSeq 6000	PAIRED	PCR	VIRAL RNA	Severe acute respiratory syndrome coronavirus 2	Homo sapiens	ILLUMINA	2020-12-12	United Kingdom	Europe	44	3919.07	3557	0.978363	117191896
ERR5052830	PRJEB37886	AMPLICON	SAMEA7769173	ERX4858899	COG-UK/MILK-C537C1	Illumina NovaSeq 6000	PAIRED	PCR	VIRAL RNA	Severe acute respiratory syndrome coronavirus 2	Homo sapiens	ILLUMINA	2020-12-12	United Kingdom	Europe	42	4402.77	4097	0.981808	131656124
ERR5052831	PRJEB37886	AMPLICON	SAMEA7769174	ERX4858900	COG-UK/MILK-C515C9	Illumina NovaSeq 6000	PAIRED	PCR	VIRAL RNA	Severe acute respiratory syndrome coronavirus 2	Homo sapiens	ILLUMINA	2020-12-11	United Kingdom	Europe	37	4600.63	4304	0.984617	137572699
ERR5052833	PRJEB37886	AMPLICON	SAMEA7769176	ERX4858902	COG-UK/MILK-C5163F	Illumina NovaSeq 6000	PAIRED	PCR	VIRAL RNA	Severe acute respiratory syndrome coronavirus 2	Homo sapiens	ILLUMINA	2020-12-11	United Kingdom	Europe	40	3828.93	3611	0.977093	114496579
ERR5052834	PRJEB37886	AMPLICON	SAMEA7769177	ERX4858903	COG-UK/MILK-C537A3	Illumina NovaSeq 6000	PAIRED	PCR	VIRAL RNA	Severe acute respiratory syndrome coronavirus 2	Homo sapiens	ILLUMINA	2020-12-12	United Kingdom	Europe	41	4658.7	4632	0.949035	139309169
ERR5052835	PRJEB37886	AMPLICON	SAMEA7769178	ERX4858904	COG-UK/MILK-C4FFB1	Illumina NovaSeq 6000	PAIRED	PCR	VIRAL RNA	Severe acute respiratory syndrome coronavirus 2	Homo sapiens	ILLUMINA	2020-12-11	United Kingdom	Europe	43	2366.93	1740	0.929204	70778277
ERR5052836	PRJEB37886	AMPLICON	SAMEA7769179	ERX4858905	COG-UK/QEUH-C4B7DB	Illumina NovaSeq 6000	PAIRED	PCR	VIRAL RNA	Severe acute respiratory syndrome coronavirus 2	Homo sapiens	ILLUMINA	2020-12-11	United Kingdom	Europe	27	3553.78	3038	0.977728	106268611
ERR5052837	PRJEB37886	AMPLICON	SAMEA7769180	ERX4858906	COG-UK/MILK-C4FF66	Illumina NovaSeq 6000	PAIRED	PCR	VIRAL RNA	Severe acute respiratory syndrome coronavirus 2	Homo sapiens	ILLUMINA	2020-12-11	United Kingdom	Europe	39	4662.67	4689	0.931779	139427743
ERR5052838	PRJEB37886	AMPLICON	SAMEA7769181	ERX4858907	COG-UK/QEUH-C4B753	Illumina NovaSeq 6000	PAIRED	PCR	VIRAL RNA	Severe acute respiratory syndrome coronavirus 2	Homo sapiens	ILLUMINA	2020-12-13	United Kingdom	Europe	25	4628.21	4445	0.983714	138397485
ERR5052839	PRJEB37886	AMPLICON	SAMEA7769182	ERX4858908	COG-UK/MILK-C4FF39	Illumina NovaSeq 6000	PAIRED	PCR	VIRAL RNA	Severe acute respiratory syndrome coronavirus 2	Homo sapiens	ILLUMINA	2020-12-11	United Kingdom	Europe	39	4658.37	4462	0.983079	139299170
ERR5052840	PRJEB37886	AMPLICON	SAMEA7769183	ERX4858909	COG-UK/MILK-C4FF2A	Illumina NovaSeq 6000	PAIRED	PCR	VIRAL RNA	Severe acute respiratory syndrome coronavirus 2	Homo sapiens	ILLUMINA	2020-12-11	United Kingdom	Europe	24	4543.92	4218	0.96482	135876737
ERR5052842	PRJEB37886	AMPLICON	SAMEA7769185	ERX4858911	COG-UK/MILK-C4FED2	Illumina NovaSeq 6000	PAIRED	PCR	VIRAL RNA	Severe acute respiratory syndrome coronavirus 2	Homo sapiens	ILLUMINA	2020-12-11	United Kingdom	Europe	39	4615.45	4437	0.965923	138015894
ERR5052843	PRJEB37886	AMPLICON	SAMEA7769186	ERX4858912	COG-UK/QEUH-C4B780	Illumina NovaSeq 6000	PAIRED	PCR	VIRAL RNA	Severe acute respiratory syndrome coronavirus 2	Homo sapiens	ILLUMINA	2020-12-13	United Kingdom	Europe	24	4612.35	4430	0.98037	137923203
ERR5052847	PRJEB37886	AMPLICON	SAMEA7769190	ERX4858916	COG-UK/MILK-C515BA	Illumina NovaSeq 6000	PAIRED	PCR	VIRAL RNA	Severe acute respiratory syndrome coronavirus 2	Homo sapiens	ILLUMINA	2020-12-11	United Kingdom	Europe	41	4488.56	4068	0.991974	134221300
ERR5052848	PRJEB37886	AMPLICON	SAMEA7769191	ERX4858917	COG-UK/MILK-C536D3	Illumina NovaSeq 6000	PAIRED	PCR	VIRAL RNA	Severe acute respiratory syndrome coronavirus 2	Homo sapiens	ILLUMINA	2020-12-12	United Kingdom	Europe	41	4658.12	4819	0.90088	139291888
ERR5052849	PRJEB37886	AMPLICON	SAMEA7769192	ERX4858918	COG-UK/MILK-C5158D	Illumina NovaSeq 6000	PAIRED	PCR	VIRAL RNA	Severe acute respiratory syndrome coronavirus 2	Homo sapiens	ILLUMINA	2020-12-11	United Kingdom	Europe	39	4627.99	4428	0.983079	138390897
ERR5052850	PRJEB37886	AMPLICON	SAMEA7769193	ERX4858919	COG-UK/MILK-C537FE	Illumina NovaSeq 6000	PAIRED	PCR	VIRAL RNA	Severe acute respiratory syndrome coronavirus 2	Homo sapiens	ILLUMINA	2020-12-12	United Kingdom	Europe	40	4573.42	4277	0.99184	136759036
ERR5052852	PRJEB37886	AMPLICON	SAMEA7769195	ERX4858921	COG-UK/MILK-C5371C	Illumina NovaSeq 6000	PAIRED	PCR	VIRAL RNA	Severe acute respiratory syndrome coronavirus 2	Homo sapiens	ILLUMINA	2020-12-12	United Kingdom	Europe	41	4425.61	4099	0.985687	132339131
ERR5052854	PRJEB37886	AMPLICON	SAMEA7769197	ERX4858923	COG-UK/MILK-C5370D	Illumina NovaSeq 6000	PAIRED	PCR	VIRAL RNA	Severe acute respiratory syndrome coronavirus 2	Homo sapiens	ILLUMINA	2020-12-12	United Kingdom	Europe	41	4659.95	4658	0.936762	139346554
ERR5052857	PRJEB37886	AMPLICON	SAMEA7769200	ERX4858926	COG-UK/MILK-C5373A	Illumina NovaSeq 6000	PAIRED	PCR	VIRAL RNA	Severe acute respiratory syndrome coronavirus 2	Homo sapiens	ILLUMINA	2020-12-12	United Kingdom	Europe	40	4629.74	4606	0.941712	138442994
ERR5052858	PRJEB37886	AMPLICON	SAMEA7769201	ERX4858927	COG-UK/MILK-C5159C	Illumina NovaSeq 6000	PAIRED	PCR	VIRAL RNA	Severe acute respiratory syndrome coronavirus 2	Homo sapiens	ILLUMINA	2020-12-11	United Kingdom	Europe	41	4657.34	4831	0.91974	139268362
ERR5052859	PRJEB37886	AMPLICON	SAMEA7769202	ERX4858928	COG-UK/MILK-C5380A	Illumina NovaSeq 6000	PAIRED	PCR	VIRAL RNA	Severe acute respiratory syndrome coronavirus 2	Homo sapiens	ILLUMINA	2020-12-12	United Kingdom	Europe	40	4656.3	4597	0.964485	139237484
ERR5052860	PRJEB37886	AMPLICON	SAMEA7769203	ERX4858929	COG-UK/MILK-C51620	Illumina NovaSeq 6000	PAIRED	PCR	VIRAL RNA	Severe acute respiratory syndrome coronavirus 2	Homo sapiens	ILLUMINA	2020-12-11	United Kingdom	Europe	28	4591.98	4335	0.98027	137314064
ERR5052864	PRJEB37886	AMPLICON	SAMEA7769207	ERX4858933	COG-UK/MILK-C4FF0C	Illumina NovaSeq 6000	PAIRED	PCR	VIRAL RNA	Severe acute respiratory syndrome coronavirus 2	Homo sapiens	ILLUMINA	2020-12-11	United Kingdom	Europe	45	3146.85	2592	0.948701	94100345
ERR5052865	PRJEB37886	AMPLICON	SAMEA7769208	ERX4858934	COG-UK/MILK-C4FEB4	Illumina NovaSeq 6000	PAIRED	PCR	VIRAL RNA	Severe acute respiratory syndrome coronavirus 2	Homo sapiens	ILLUMINA	2020-12-11	United Kingdom	Europe	43	4663.92	4646	0.937799	139465264
ERR5052866	PRJEB37886	AMPLICON	SAMEA7769209	ERX4858935	COG-UK/MILK-C4FEE1	Illumina NovaSeq 6000	PAIRED	PCR	VIRAL RNA	Severe acute respiratory syndrome coronavirus 2	Homo sapiens	ILLUMINA	2020-12-11	United Kingdom	Europe	40	4555.75	4318	0.966793	136230549
ERR5052867	PRJEB37886	AMPLICON	SAMEA7769210	ERX4858936	COG-UK/MILK-C4FFC0	Illumina NovaSeq 6000	PAIRED	PCR	VIRAL RNA	Severe acute respiratory syndrome coronavirus 2	Homo sapiens	ILLUMINA	2020-12-11	United Kingdom	Europe	37	4576.82	4285	0.979935	136860641
ERR5052869	PRJEB37886	AMPLICON	SAMEA7769212	ERX4858938	COG-UK/MILK-C4FF1B	Illumina NovaSeq 6000	PAIRED	PCR	VIRAL RNA	Severe acute respiratory syndrome coronavirus 2	Homo sapiens	ILLUMINA	2020-12-11	United Kingdom	Europe	25	4471.37	4248	0.987928	133707252
ERR5052870	PRJEB37886	AMPLICON	SAMEA7769213	ERX4858939	COG-UK/QEUH-C4B7CC	Illumina NovaSeq 6000	PAIRED	PCR	VIRAL RNA	Severe acute respiratory syndrome coronavirus 2	Homo sapiens	ILLUMINA	2020-12-13	United Kingdom	Europe	18	3471.55	2948	0.968331	103809860
ERR5052873	PRJEB37886	AMPLICON	SAMEA7769216	ERX4858942	COG-UK/MILK-C4FEC3	Illumina NovaSeq 6000	PAIRED	PCR	VIRAL RNA	Severe acute respiratory syndrome coronavirus 2	Homo sapiens	ILLUMINA	2020-12-11	United Kingdom	Europe	39	3437.96	2976	0.969468	102805360
ERR5052875	PRJEB37886	AMPLICON	SAMEA7769218	ERX4858944	COG-UK/MILK-C53776	Illumina NovaSeq 6000	PAIRED	PCR	VIRAL RNA	Severe acute respiratory syndrome coronavirus 2	Homo sapiens	ILLUMINA	2020-12-12	United Kingdom	Europe	40	2418.45	1709	0.959201	72318995
ERR5052879	PRJEB37886	AMPLICON	SAMEA7769222	ERX4858948	COG-UK/MILK-C53785	Illumina NovaSeq 6000	PAIRED	PCR	VIRAL RNA	Severe acute respiratory syndrome coronavirus 2	Homo sapiens	ILLUMINA	2020-12-12	United Kingdom	Europe	36	4401.05	4017	0.985687	131604641
ERR5052880	PRJEB37886	AMPLICON	SAMEA7769223	ERX4858949	COG-UK/MILK-C5156F	Illumina NovaSeq 6000	PAIRED	PCR	VIRAL RNA	Severe acute respiratory syndrome coronavirus 2	Homo sapiens	ILLUMINA	2020-12-11	United Kingdom	Europe	40	4677.56	4681	0.954988	139873192
ERR5052881	PRJEB37886	AMPLICON	SAMEA7769224	ERX4858950	COG-UK/MILK-C51611	Illumina NovaSeq 6000	PAIRED	PCR	VIRAL RNA	Severe acute respiratory syndrome coronavirus 2	Homo sapiens	ILLUMINA	2020-12-11	United Kingdom	Europe	23	4614.11	4542	0.945758	137975697
ERR5052882	PRJEB37886	AMPLICON	SAMEA7769225	ERX4858951	COG-UK/MILK-C53794	Illumina NovaSeq 6000	PAIRED	PCR	VIRAL RNA	Severe acute respiratory syndrome coronavirus 2	Homo sapiens	ILLUMINA	2020-12-12	United Kingdom	Europe	39	4627.74	4421	0.97007	138383382
ERR5052884	PRJEB37886	AMPLICON	SAMEA7769227	ERX4858953	COG-UK/MILK-C53819	Illumina NovaSeq 6000	PAIRED	PCR	VIRAL RNA	Severe acute respiratory syndrome coronavirus 2	Homo sapiens	ILLUMINA	2020-12-12	United Kingdom	Europe	37	4632.17	4692	0.905795	138515753
ERR5052887	PRJEB37886	AMPLICON	SAMEA7769230	ERX4858956	COG-UK/QEUH-C4B726	Illumina NovaSeq 6000	PAIRED	PCR	VIRAL RNA	Severe acute respiratory syndrome coronavirus 2	Homo sapiens	ILLUMINA	2020-12-13	United Kingdom	Europe	21	4370.22	4101	0.972444	130682654
ERR5052892	PRJEB37886	AMPLICON	SAMEA7769235	ERX4858961	COG-UK/MILK-C4FF48	Illumina NovaSeq 6000	PAIRED	PCR	VIRAL RNA	Severe acute respiratory syndrome coronavirus 2	Homo sapiens	ILLUMINA	2020-12-11	United Kingdom	Europe	38	3167.55	2556	0.956091	94719383
ERR5052893	PRJEB37886	AMPLICON	SAMEA7769236	ERX4858962	COG-UK/QEUH-C4B911	Illumina NovaSeq 6000	PAIRED	PCR	VIRAL RNA	Severe acute respiratory syndrome coronavirus 2	Homo sapiens	ILLUMINA	2020-12-13	United Kingdom	Europe	22	4663.28	4628	0.948935	139446164
ERR5052894	PRJEB37886	AMPLICON	SAMEA7769237	ERX4858963	COG-UK/MILK-C4FEA5	Illumina NovaSeq 6000	PAIRED	PCR	VIRAL RNA	Severe acute respiratory syndrome coronavirus 2	Homo sapiens	ILLUMINA	2020-12-11	United Kingdom	Europe	23	4630.68	4721	0.924723	138471111
ERR5052895	PRJEB37886	AMPLICON	SAMEA7769238	ERX4858964	COG-UK/QEUH-C4B89C	Illumina NovaSeq 6000	PAIRED	PCR	VIRAL RNA	Severe acute respiratory syndrome coronavirus 2	Homo sapiens	ILLUMINA	2020-12-13	United Kingdom	Europe	19	4564.79	4411	0.938802	136500781
ERR5052896	PRJEB37886	AMPLICON	SAMEA7769239	ERX4858965	COG-UK/MILK-C4FF84	Illumina NovaSeq 6000	PAIRED	PCR	VIRAL RNA	Severe acute respiratory syndrome coronavirus 2	Homo sapiens	ILLUMINA	2020-12-11	United Kingdom	Europe	47	4264.31	3930	0.985687	127515807
ERR5052901	PRJEB37886	AMPLICON	SAMEA7769244	ERX4858970	COG-UK/MILK-C537B2	Illumina NovaSeq 6000	PAIRED	PCR	VIRAL RNA	Severe acute respiratory syndrome coronavirus 2	Homo sapiens	ILLUMINA	2020-12-12	United Kingdom	Europe	40	4642.43	4628	0.954118	138822516
ERR5052902	PRJEB37886	AMPLICON	SAMEA7769245	ERX4858971	COG-UK/MILK-C51699	Illumina NovaSeq 6000	PAIRED	PCR	VIRAL RNA	Severe acute respiratory syndrome coronavirus 2	Homo sapiens	ILLUMINA	2020-12-11	United Kingdom	Europe	23	4359.57	4043	0.97512	130364353
ERR5052903	PRJEB37886	AMPLICON	SAMEA7769246	ERX4858972	COG-UK/MILK-C536C4	Illumina NovaSeq 6000	PAIRED	PCR	VIRAL RNA	Severe acute respiratory syndrome coronavirus 2	Homo sapiens	ILLUMINA	2020-12-12	United Kingdom	Europe	42	4647.45	4558	0.95967	138972700
ERR5052906	PRJEB37886	AMPLICON	SAMEA7769249	ERX4858975	COG-UK/MILK-C516B7	Illumina NovaSeq 6000	PAIRED	PCR	VIRAL RNA	Severe acute respiratory syndrome coronavirus 2	Homo sapiens	ILLUMINA	2020-12-11	United Kingdom	Europe	23	4098.16	3852	0.978999	122547389
ERR5052907	PRJEB37886	AMPLICON	SAMEA7769250	ERX4858976	COG-UK/MILK-C536E2	Illumina NovaSeq 6000	PAIRED	PCR	VIRAL RNA	Severe acute respiratory syndrome coronavirus 2	Homo sapiens	ILLUMINA	2020-12-12	United Kingdom	Europe	41	4574.82	4282	0.979835	136800963
ERR5052908	PRJEB37886	AMPLICON	SAMEA7769251	ERX4858977	COG-UK/MILK-C5166C	Illumina NovaSeq 6000	PAIRED	PCR	VIRAL RNA	Severe acute respiratory syndrome coronavirus 2	Homo sapiens	ILLUMINA	2020-12-11	United Kingdom	Europe	24	4558.39	4306	0.976691	136309670
ERR5052909	PRJEB37886	AMPLICON	SAMEA7769252	ERX4858978	COG-UK/MILK-C536A6	Illumina NovaSeq 6000	PAIRED	PCR	VIRAL RNA	Severe acute respiratory syndrome coronavirus 2	Homo sapiens	ILLUMINA	2020-12-12	United Kingdom	Europe	41	4553.02	4245	0.988496	136149014
ERR5052910	PRJEB37886	AMPLICON	SAMEA7769253	ERX4858979	COG-UK/MILK-C5167B	Illumina NovaSeq 6000	PAIRED	PCR	VIRAL RNA	Severe acute respiratory syndrome coronavirus 2	Homo sapiens	ILLUMINA	2020-12-11	United Kingdom	Europe	23	3527.73	3169	0.977728	105489692
ERR5052911	PRJEB37886	AMPLICON	SAMEA7769254	ERX4858980	COG-UK/MILK-C53828	Illumina NovaSeq 6000	PAIRED	PCR	VIRAL RNA	Severe acute respiratory syndrome coronavirus 2	Homo sapiens	ILLUMINA	2020-12-12	United Kingdom	Europe	38	4512.72	4204	0.983212	134943934
ERR5052912	PRJEB37886	AMPLICON	SAMEA7769255	ERX4858981	COG-UK/MILK-C516A8	Illumina NovaSeq 6000	PAIRED	PCR	VIRAL RNA	Severe acute respiratory syndrome coronavirus 2	Homo sapiens	ILLUMINA	2020-12-11	United Kingdom	Europe	31	2560.14	1769	0.978999	76555730
ERR5052913	PRJEB37886	AMPLICON	SAMEA7769256	ERX4858982	COG-UK/MILK-C538A0	Illumina NovaSeq 6000	PAIRED	PCR	VIRAL RNA	Severe acute respiratory syndrome coronavirus 2	Homo sapiens	ILLUMINA	2020-12-09	United Kingdom	Europe	29	4468.35	4203	0.99495	133617203
ERR5052915	PRJEB37886	AMPLICON	SAMEA7769258	ERX4858984	COG-UK/QEUH-C4B95D	Illumina NovaSeq 6000	PAIRED	PCR	VIRAL RNA	Severe acute respiratory syndrome coronavirus 2	Homo sapiens	ILLUMINA	2020-12-13	United Kingdom	Europe	19	4307.49	4010	0.986322	128806822
ERR5052916	PRJEB37886	AMPLICON	SAMEA7769259	ERX4858985	COG-UK/QEUH-C4B832	Illumina NovaSeq 6000	PAIRED	PCR	VIRAL RNA	Severe acute respiratory syndrome coronavirus 2	Homo sapiens	ILLUMINA	2020-12-12	United Kingdom	Europe	22	4655.78	4693	0.965121	139221934
ERR5052917	PRJEB37886	AMPLICON	SAMEA7769260	ERX4858986	COG-UK/QEUH-C4B8D8	Illumina NovaSeq 6000	PAIRED	PCR	VIRAL RNA	Severe acute respiratory syndrome coronavirus 2	Homo sapiens	ILLUMINA	2020-12-12	United Kingdom	Europe	28	4575.71	4497	0.936762	136827531
ERR5052918	PRJEB37886	AMPLICON	SAMEA7769261	ERX4858987	COG-UK/QEUH-C4B86F	Illumina NovaSeq 6000	PAIRED	PCR	VIRAL RNA	Severe acute respiratory syndrome coronavirus 2	Homo sapiens	ILLUMINA	2020-12-13	United Kingdom	Europe	22	3936.68	3712	0.977728	117718579
ERR5052922	PRJEB37886	AMPLICON	SAMEA7769265	ERX4858991	COG-UK/MILK-C5168A	Illumina NovaSeq 6000	PAIRED	PCR	VIRAL RNA	Severe acute respiratory syndrome coronavirus 2	Homo sapiens	ILLUMINA	2020-12-11	United Kingdom	Europe	24	4647.17	4778	0.903053	138964350
ERR5052923	PRJEB37886	AMPLICON	SAMEA7769266	ERX4858992	COG-UK/MILK-C53855	Illumina NovaSeq 6000	PAIRED	PCR	VIRAL RNA	Severe acute respiratory syndrome coronavirus 2	Homo sapiens	ILLUMINA	2020-12-04	United Kingdom	Europe	24	3423.28	2793	0.977728	102366383
ERR5052925	PRJEB37886	AMPLICON	SAMEA7769268	ERX4858994	COG-UK/MILK-C538BF	Illumina NovaSeq 6000	PAIRED	PCR	VIRAL RNA	Severe acute respiratory syndrome coronavirus 2	Homo sapiens	ILLUMINA	2020-12-12	United Kingdom	Europe	38	4408.82	4070	0.987058	131837002
ERR5052927	PRJEB37886	AMPLICON	SAMEA7769270	ERX4858996	COG-UK/MILK-C538CE	Illumina NovaSeq 6000	PAIRED	PCR	VIRAL RNA	Severe acute respiratory syndrome coronavirus 2	Homo sapiens	ILLUMINA	2020-12-12	United Kingdom	Europe	39	4590.29	4272	0.991974	137263576
ERR5052928	PRJEB37886	AMPLICON	SAMEA7769271	ERX4858997	COG-UK/MILK-C53846	Illumina NovaSeq 6000	PAIRED	PCR	VIRAL RNA	Severe acute respiratory syndrome coronavirus 2	Homo sapiens	ILLUMINA	2020-12-12	United Kingdom	Europe	26	3847.2	3590	0.969869	115042938
ERR5052929	PRJEB37886	AMPLICON	SAMEA7769272	ERX4858998	COG-UK/MILK-C5174B	Illumina NovaSeq 6000	PAIRED	PCR	VIRAL RNA	Severe acute respiratory syndrome coronavirus 2	Homo sapiens	ILLUMINA	2020-12-11	United Kingdom	Europe	41	4110.69	3791	0.977093	122921846
ERR5052930	PRJEB37886	AMPLICON	SAMEA7769273	ERX4858999	COG-UK/MILK-C538DD	Illumina NovaSeq 6000	PAIRED	PCR	VIRAL RNA	Severe acute respiratory syndrome coronavirus 2	Homo sapiens	ILLUMINA	2020-12-12	United Kingdom	Europe	22	3857.05	3560	0.977728	115337356
ERR5052933	PRJEB37886	AMPLICON	SAMEA7769276	ERX4859002	COG-UK/MILK-C51787	Illumina NovaSeq 6000	PAIRED	PCR	VIRAL RNA	Severe acute respiratory syndrome coronavirus 2	Homo sapiens	ILLUMINA	2020-12-11	United Kingdom	Europe	38	4619.96	4643	0.944454	138150545
ERR5052934	PRJEB37886	AMPLICON	SAMEA7769277	ERX4859003	COG-UK/MILK-C53882	Illumina NovaSeq 6000	PAIRED	PCR	VIRAL RNA	Severe acute respiratory syndrome coronavirus 2	Homo sapiens	ILLUMINA	2020-12-12	United Kingdom	Europe	23	4561.76	4191	0.987727	136410418
ERR5052937	PRJEB37886	AMPLICON	SAMEA7769280	ERX4859006	COG-UK/QEUH-C4B850	Illumina NovaSeq 6000	PAIRED	PCR	VIRAL RNA	Severe acute respiratory syndrome coronavirus 2	Homo sapiens	ILLUMINA	2020-12-13	United Kingdom	Europe	21	4628.73	4277	0.992476	138412910
ERR5052939	PRJEB37886	AMPLICON	SAMEA7769282	ERX4859008	COG-UK/QEUH-C4B8C9	Illumina NovaSeq 6000	PAIRED	PCR	VIRAL RNA	Severe acute respiratory syndrome coronavirus 2	Homo sapiens	ILLUMINA	2020-12-13	United Kingdom	Europe	22	4496.88	4193	0.983848	134470112
ERR5052941	PRJEB37886	AMPLICON	SAMEA7769284	ERX4859010	COG-UK/QEUH-C4B920	Illumina NovaSeq 6000	PAIRED	PCR	VIRAL RNA	Severe acute respiratory syndrome coronavirus 2	Homo sapiens	ILLUMINA	2020-12-12	United Kingdom	Europe	23	3819.51	3431	0.970103	114214825
ERR5052942	PRJEB37886	AMPLICON	SAMEA7769285	ERX4859011	COG-UK/QEUH-C4B902	Illumina NovaSeq 6000	PAIRED	PCR	VIRAL RNA	Severe acute respiratory syndrome coronavirus 2	Homo sapiens	ILLUMINA	2020-12-12	United Kingdom	Europe	36	4607.48	4533	0.945457	137777369
ERR5052944	PRJEB37886	AMPLICON	SAMEA7769287	ERX4859013	COG-UK/MILK-C51796	Illumina NovaSeq 6000	PAIRED	PCR	VIRAL RNA	Severe acute respiratory syndrome coronavirus 2	Homo sapiens	ILLUMINA	2020-12-11	United Kingdom	Europe	38	4671.32	4689	0.938167	139686470
ERR5052945	PRJEB37886	AMPLICON	SAMEA7769288	ERX4859014	COG-UK/MILK-C53891	Illumina NovaSeq 6000	PAIRED	PCR	VIRAL RNA	Severe acute respiratory syndrome coronavirus 2	Homo sapiens	ILLUMINA	2020-12-12	United Kingdom	Europe	25	4678.73	4629	0.970103	139907999
ERR5052946	PRJEB37886	AMPLICON	SAMEA7769289	ERX4859015	COG-UK/MILK-C5173C	Illumina NovaSeq 6000	PAIRED	PCR	VIRAL RNA	Severe acute respiratory syndrome coronavirus 2	Homo sapiens	ILLUMINA	2020-12-11	United Kingdom	Europe	39	4618.43	4476	0.946828	138104929
ERR5052947	PRJEB37886	AMPLICON	SAMEA7769290	ERX4859016	COG-UK/MILK-C539AD	Illumina NovaSeq 6000	PAIRED	PCR	VIRAL RNA	Severe acute respiratory syndrome coronavirus 2	Homo sapiens	ILLUMINA	2020-12-12	United Kingdom	Europe	21	4636.86	4505	0.955724	138656129
ERR5052950	PRJEB37886	AMPLICON	SAMEA7769293	ERX4859019	COG-UK/MILK-C5172D	Illumina NovaSeq 6000	PAIRED	PCR	VIRAL RNA	Severe acute respiratory syndrome coronavirus 2	Homo sapiens	ILLUMINA	2020-12-11	United Kingdom	Europe	41	4670.55	4619	0.984316	139663582
ERR5052951	PRJEB37886	AMPLICON	SAMEA7769294	ERX4859020	COG-UK/MILK-C5399E	Illumina NovaSeq 6000	PAIRED	PCR	VIRAL RNA	Severe acute respiratory syndrome coronavirus 2	Homo sapiens	ILLUMINA	2020-12-12	United Kingdom	Europe	17	4649.69	4754	0.928001	139039799
ERR5052952	PRJEB37886	AMPLICON	SAMEA7769295	ERX4859021	COG-UK/MILK-C53907	Illumina NovaSeq 6000	PAIRED	PCR	VIRAL RNA	Severe acute respiratory syndrome coronavirus 2	Homo sapiens	ILLUMINA	2020-12-12	United Kingdom	Europe	43	4574.99	4279	0.99184	136805818
ERR5052953	PRJEB37886	AMPLICON	SAMEA7769296	ERX4859022	COG-UK/MILK-C5171E	Illumina NovaSeq 6000	PAIRED	PCR	VIRAL RNA	Severe acute respiratory syndrome coronavirus 2	Homo sapiens	ILLUMINA	2020-12-11	United Kingdom	Europe	26	4655.67	4829	0.919975	139218502
ERR5052954	PRJEB37886	AMPLICON	SAMEA7769297	ERX4859023	COG-UK/MILK-C538FB	Illumina NovaSeq 6000	PAIRED	PCR	VIRAL RNA	Severe acute respiratory syndrome coronavirus 2	Homo sapiens	ILLUMINA	2020-12-12	United Kingdom	Europe	23	3600.37	3244	0.977728	107661823
ERR5052957	PRJEB37886	AMPLICON	SAMEA7769300	ERX4859026	COG-UK/MILK-C517A5	Illumina NovaSeq 6000	PAIRED	PCR	VIRAL RNA	Severe acute respiratory syndrome coronavirus 2	Homo sapiens	ILLUMINA	2020-12-07	United Kingdom	Europe	25	3427.26	3190	0.987727	102485415
ERR5052960	PRJEB37886	AMPLICON	SAMEA7769303	ERX4859029	COG-UK/QEUH-C4B999	Illumina NovaSeq 6000	PAIRED	PCR	VIRAL RNA	Severe acute respiratory syndrome coronavirus 2	Homo sapiens	ILLUMINA	2020-12-13	United Kingdom	Europe	19	4588.99	4308	0.985085	137224654
ERR5052961	PRJEB37886	AMPLICON	SAMEA7769304	ERX4859030	COG-UK/MILK-C50269	Illumina NovaSeq 6000	PAIRED	PCR	VIRAL RNA	Severe acute respiratory syndrome coronavirus 2	Homo sapiens	ILLUMINA	2020-12-11	United Kingdom	Europe	23	4539.43	4278	0.988596	135742610
ERR5052962	PRJEB37886	AMPLICON	SAMEA7769305	ERX4859031	COG-UK/MILK-C5024B	Illumina NovaSeq 6000	PAIRED	PCR	VIRAL RNA	Severe acute respiratory syndrome coronavirus 2	Homo sapiens	ILLUMINA	2020-12-11	United Kingdom	Europe	30	4660.91	4970	0.904558	139375180
ERR5052963	PRJEB37886	AMPLICON	SAMEA7769306	ERX4859032	COG-UK/MILK-C5023C	Illumina NovaSeq 6000	PAIRED	PCR	VIRAL RNA	Severe acute respiratory syndrome coronavirus 2	Homo sapiens	ILLUMINA	2020-12-11	United Kingdom	Europe	20	4619.36	4633	0.93305	138132582
ERR5052964	PRJEB37886	AMPLICON	SAMEA7769307	ERX4859033	COG-UK/MILK-C5021E	Illumina NovaSeq 6000	PAIRED	PCR	VIRAL RNA	Severe acute respiratory syndrome coronavirus 2	Homo sapiens	ILLUMINA	2020-12-11	United Kingdom	Europe	27	4077.55	3897	0.962679	121930985
ERR5052965	PRJEB37886	AMPLICON	SAMEA7769308	ERX4859034	COG-UK/MILK-C5025A	Illumina NovaSeq 6000	PAIRED	PCR	VIRAL RNA	Severe acute respiratory syndrome coronavirus 2	Homo sapiens	ILLUMINA	2020-12-11	United Kingdom	Europe	38	4646.12	4608	0.976825	138932798
ERR5052968	PRJEB37886	AMPLICON	SAMEA7769311	ERX4859037	COG-UK/MILK-C500E7	Illumina NovaSeq 6000	PAIRED	PCR	VIRAL RNA	Severe acute respiratory syndrome coronavirus 2	Homo sapiens	ILLUMINA	2020-12-11	United Kingdom	Europe	38	4549.01	4292	0.962847	136028996
ERR5052969	PRJEB37886	AMPLICON	SAMEA7769312	ERX4859038	COG-UK/MILK-C517C3	Illumina NovaSeq 6000	PAIRED	PCR	VIRAL RNA	Severe acute respiratory syndrome coronavirus 2	Homo sapiens	ILLUMINA	2020-12-07	United Kingdom	Europe	29	3933.28	3635	0.98027	117616890
ERR5052970	PRJEB37886	AMPLICON	SAMEA7769313	ERX4859039	COG-UK/MILK-C53961	Illumina NovaSeq 6000	PAIRED	PCR	VIRAL RNA	Severe acute respiratory syndrome coronavirus 2	Homo sapiens	ILLUMINA	2020-12-12	United Kingdom	Europe	40	4656.49	4782	0.90205	139243156
ERR5052971	PRJEB37886	AMPLICON	SAMEA7769314	ERX4859040	COG-UK/MILK-C517B4	Illumina NovaSeq 6000	PAIRED	PCR	VIRAL RNA	Severe acute respiratory syndrome coronavirus 2	Homo sapiens	ILLUMINA	2020-12-07	United Kingdom	Europe	65	1765.06	1031	0.915527	52780610
ERR5052972	PRJEB37886	AMPLICON	SAMEA7769315	ERX4859041	COG-UK/MILK-C53925	Illumina NovaSeq 6000	PAIRED	PCR	VIRAL RNA	Severe acute respiratory syndrome coronavirus 2	Homo sapiens	ILLUMINA	2020-12-12	United Kingdom	Europe	38	4624.89	4568	0.969669	138298131
ERR5052973	PRJEB37886	AMPLICON	SAMEA7769316	ERX4859042	COG-UK/MILK-C518DF	Illumina NovaSeq 6000	PAIRED	PCR	VIRAL RNA	Severe acute respiratory syndrome coronavirus 2	Homo sapiens	ILLUMINA	2020-12-11	United Kingdom	Europe	41	4628.31	4469	0.97124	138400370
ERR5052975	PRJEB37886	AMPLICON	SAMEA7769318	ERX4859044	COG-UK/MILK-C53916	Illumina NovaSeq 6000	PAIRED	PCR	VIRAL RNA	Severe acute respiratory syndrome coronavirus 2	Homo sapiens	ILLUMINA	2020-12-12	United Kingdom	Europe	38	4523.4	4155	0.982176	135263362
ERR5052976	PRJEB37886	AMPLICON	SAMEA7769319	ERX4859045	COG-UK/MILK-C5182A	Illumina NovaSeq 6000	PAIRED	PCR	VIRAL RNA	Severe acute respiratory syndrome coronavirus 2	Homo sapiens	ILLUMINA	2020-12-11	United Kingdom	Europe	25	4598.27	4406	0.956024	137502068
ERR5052977	PRJEB37886	AMPLICON	SAMEA7769320	ERX4859046	COG-UK/MILK-C53952	Illumina NovaSeq 6000	PAIRED	PCR	VIRAL RNA	Severe acute respiratory syndrome coronavirus 2	Homo sapiens	ILLUMINA	2020-12-12	United Kingdom	Europe	38	4520.12	4213	0.988496	135165118
ERR5052979	PRJEB37886	AMPLICON	SAMEA7769322	ERX4859048	COG-UK/MILK-C53943	Illumina NovaSeq 6000	PAIRED	PCR	VIRAL RNA	Severe acute respiratory syndrome coronavirus 2	Homo sapiens	ILLUMINA	2020-12-12	United Kingdom	Europe	37	4666.81	4684	0.917032	139551477
ERR5052980	PRJEB37886	AMPLICON	SAMEA7769323	ERX4859049	COG-UK/MILK-C5180C	Illumina NovaSeq 6000	PAIRED	PCR	VIRAL RNA	Severe acute respiratory syndrome coronavirus 2	Homo sapiens	ILLUMINA	2020-12-11	United Kingdom	Europe	39	4650.92	4746	0.908036	139076501
ERR5052981	PRJEB37886	AMPLICON	SAMEA7769324	ERX4859050	COG-UK/MILK-C538EC	Illumina NovaSeq 6000	PAIRED	PCR	VIRAL RNA	Severe acute respiratory syndrome coronavirus 2	Homo sapiens	ILLUMINA	2020-12-12	United Kingdom	Europe	46	4559.55	4231	0.995318	136344185
ERR5052982	PRJEB37886	AMPLICON	SAMEA7769325	ERX4859051	COG-UK/MILK-C518A2	Illumina NovaSeq 6000	PAIRED	PCR	VIRAL RNA	Severe acute respiratory syndrome coronavirus 2	Homo sapiens	ILLUMINA	2020-12-11	United Kingdom	Europe	18	4382.75	4047	0.982075	131057273
ERR5052984	PRJEB37886	AMPLICON	SAMEA7769327	ERX4859053	COG-UK/QEUH-C4B9E4	Illumina NovaSeq 6000	PAIRED	PCR	VIRAL RNA	Severe acute respiratory syndrome coronavirus 2	Homo sapiens	ILLUMINA	2020-12-13	United Kingdom	Europe	20	4613.59	4236	0.96609	137960109
ERR5052986	PRJEB37886	AMPLICON	SAMEA7769329	ERX4859055	COG-UK/QEUH-C4B96C	Illumina NovaSeq 6000	PAIRED	PCR	VIRAL RNA	Severe acute respiratory syndrome coronavirus 2	Homo sapiens	ILLUMINA	2020-12-13	United Kingdom	Europe	21	4590.15	4346	0.946895	137259173
ERR5052991	PRJEB37886	AMPLICON	SAMEA7769334	ERX4859060	COG-UK/MILK-C501B7	Illumina NovaSeq 6000	PAIRED	PCR	VIRAL RNA	Severe acute respiratory syndrome coronavirus 2	Homo sapiens	ILLUMINA	2020-12-11	United Kingdom	Europe	23	4206.62	3956	0.97104	125790474
ERR5052992	PRJEB37886	AMPLICON	SAMEA7769335	ERX4859061	COG-UK/MILK-C501E4	Illumina NovaSeq 6000	PAIRED	PCR	VIRAL RNA	Severe acute respiratory syndrome coronavirus 2	Homo sapiens	ILLUMINA	2020-12-11	United Kingdom	Europe	36	4617.73	4428	0.936796	138084029
ERR5052998	PRJEB37886	AMPLICON	SAMEA7769341	ERX4859067	COG-UK/MILK-C539E9	Illumina NovaSeq 6000	PAIRED	PCR	VIRAL RNA	Severe acute respiratory syndrome coronavirus 2	Homo sapiens	ILLUMINA	2020-12-12	United Kingdom	Europe	42	4531.96	4206	0.97823	135519297
ERR5052999	PRJEB37886	AMPLICON	SAMEA7769342	ERX4859068	COG-UK/MILK-C5181B	Illumina NovaSeq 6000	PAIRED	PCR	VIRAL RNA	Severe acute respiratory syndrome coronavirus 2	Homo sapiens	ILLUMINA	2020-12-11	United Kingdom	Europe	42	4343.01	3985	0.985687	129869109
ERR5053001	PRJEB37886	AMPLICON	SAMEA7769344	ERX4859070	COG-UK/MILK-C51857	Illumina NovaSeq 6000	PAIRED	PCR	VIRAL RNA	Severe acute respiratory syndrome coronavirus 2	Homo sapiens	ILLUMINA	2020-12-11	United Kingdom	Europe	22	4644.08	4697	0.94014	138872034
ERR5053008	PRJEB37886	AMPLICON	SAMEA7769351	ERX4859077	COG-UK/MILK-C539BC	Illumina NovaSeq 6000	PAIRED	PCR	VIRAL RNA	Severe acute respiratory syndrome coronavirus 2	Homo sapiens	ILLUMINA	2020-12-12	United Kingdom	Europe	36	4651.98	4661	0.913654	139108110
ERR5053010	PRJEB37886	AMPLICON	SAMEA7769353	ERX4859079	COG-UK/MILK-C53A6E	Illumina NovaSeq 6000	PAIRED	PCR	VIRAL RNA	Severe acute respiratory syndrome coronavirus 2	Homo sapiens	ILLUMINA	2020-12-12	United Kingdom	Europe	41	3979.05	3783	0.978363	118985609
ERR5053011	PRJEB37886	AMPLICON	SAMEA7769354	ERX4859080	COG-UK/MILK-C5018A	Illumina NovaSeq 6000	PAIRED	PCR	VIRAL RNA	Severe acute respiratory syndrome coronavirus 2	Homo sapiens	ILLUMINA	2020-12-11	United Kingdom	Europe	25	4657.14	4655	0.95365	139262525
ERR5053013	PRJEB37886	AMPLICON	SAMEA7769356	ERX4859082	COG-UK/MILK-C5013F	Illumina NovaSeq 6000	PAIRED	PCR	VIRAL RNA	Severe acute respiratory syndrome coronavirus 2	Homo sapiens	ILLUMINA	2020-12-11	United Kingdom	Europe	41	4606.48	4367	0.98465	137747670
ERR5053015	PRJEB37886	AMPLICON	SAMEA7769358	ERX4859084	COG-UK/MILK-C5014E	Illumina NovaSeq 6000	PAIRED	PCR	VIRAL RNA	Severe acute respiratory syndrome coronavirus 2	Homo sapiens	ILLUMINA	2020-12-11	United Kingdom	Europe	32	4605.06	4600	0.927332	137704982
ERR5053016	PRJEB37886	AMPLICON	SAMEA7769359	ERX4859085	COG-UK/QEUH-C4BA78	Illumina NovaSeq 6000	PAIRED	PCR	VIRAL RNA	Severe acute respiratory syndrome coronavirus 2	Homo sapiens	ILLUMINA	2020-12-13	United Kingdom	Europe	23	4659.69	4692	0.922984	139338742
ERR5053024	PRJEB37886	AMPLICON	SAMEA7769367	ERX4859093	COG-UK/MILK-C517D2	Illumina NovaSeq 6000	PAIRED	PCR	VIRAL RNA	Severe acute respiratory syndrome coronavirus 2	Homo sapiens	ILLUMINA	2020-12-08	United Kingdom	Europe	41	4664.4	4638	0.955188	139479545
ERR5053026	PRJEB37886	AMPLICON	SAMEA7769369	ERX4859095	COG-UK/MILK-C517E1	Illumina NovaSeq 6000	PAIRED	PCR	VIRAL RNA	Severe acute respiratory syndrome coronavirus 2	Homo sapiens	ILLUMINA	2020-12-07	United Kingdom	Europe	41	3963.72	3565	0.986423	118527172
ERR5053028	PRJEB37886	AMPLICON	SAMEA7769371	ERX4859097	COG-UK/MILK-C517F0	Illumina NovaSeq 6000	PAIRED	PCR	VIRAL RNA	Severe acute respiratory syndrome coronavirus 2	Homo sapiens	ILLUMINA	2020-12-07	United Kingdom	Europe	42	3902.12	3621	0.995318	116685185
ERR5053032	PRJEB37886	AMPLICON	SAMEA7769375	ERX4859101	COG-UK/MILK-C51954	Illumina NovaSeq 6000	PAIRED	PCR	VIRAL RNA	Severe acute respiratory syndrome coronavirus 2	Homo sapiens	ILLUMINA	2020-12-11	United Kingdom	Europe	19	4651.94	4546	0.975755	139106915
ERR5053035	PRJEB37886	AMPLICON	SAMEA7769378	ERX4859104	COG-UK/MILK-C53AE6	Illumina NovaSeq 6000	PAIRED	PCR	VIRAL RNA	Severe acute respiratory syndrome coronavirus 2	Homo sapiens	ILLUMINA	2020-12-12	United Kingdom	Europe	45	2266.57	1647	0.927231	67777222
ERR5053036	PRJEB37886	AMPLICON	SAMEA7769379	ERX4859105	COG-UK/MILK-C51972	Illumina NovaSeq 6000	PAIRED	PCR	VIRAL RNA	Severe acute respiratory syndrome coronavirus 2	Homo sapiens	ILLUMINA	2020-12-11	United Kingdom	Europe	24	3656.19	3327	0.977728	109330983
ERR5053037	PRJEB37886	AMPLICON	SAMEA7769380	ERX4859106	COG-UK/MILK-C53AF5	Illumina NovaSeq 6000	PAIRED	PCR	VIRAL RNA	Severe acute respiratory syndrome coronavirus 2	Homo sapiens	ILLUMINA	2020-12-12	United Kingdom	Europe	22	4596.04	4262	0.991071	137435440
ERR5053041	PRJEB37886	AMPLICON	SAMEA7769384	ERX4859110	COG-UK/MILK-C502A5	Illumina NovaSeq 6000	PAIRED	PCR	VIRAL RNA	Severe acute respiratory syndrome coronavirus 2	Homo sapiens	ILLUMINA	2020-12-11	United Kingdom	Europe	46	3125.79	2495	0.953349	93470499
ERR5053043	PRJEB37886	AMPLICON	SAMEA7769386	ERX4859112	COG-UK/MILK-C50278	Illumina NovaSeq 6000	PAIRED	PCR	VIRAL RNA	Severe acute respiratory syndrome coronavirus 2	Homo sapiens	ILLUMINA	2020-12-11	United Kingdom	Europe	31	2996.35	2348	0.954152	89599764
ERR5053044	PRJEB37886	AMPLICON	SAMEA7769387	ERX4859113	COG-UK/QEUH-C4BB66	Illumina NovaSeq 6000	PAIRED	PCR	VIRAL RNA	Severe acute respiratory syndrome coronavirus 2	Homo sapiens	ILLUMINA	2020-12-14	United Kingdom	Europe	39	4641.42	4678	0.908136	138792500
ERR5053046	PRJEB37886	AMPLICON	SAMEA7769389	ERX4859115	COG-UK/QEUH-C4BB93	Illumina NovaSeq 6000	PAIRED	PCR	VIRAL RNA	Severe acute respiratory syndrome coronavirus 2	Homo sapiens	ILLUMINA	2020-12-14	United Kingdom	Europe	31	3559.02	3319	0.9691	106425403
ERR5053053	PRJEB37886	AMPLICON	SAMEA7769396	ERX4859122	COG-UK/MILK-C502D2	Illumina NovaSeq 6000	PAIRED	PCR	VIRAL RNA	Severe acute respiratory syndrome coronavirus 2	Homo sapiens	ILLUMINA	2020-12-11	United Kingdom	Europe	30	1673.9	791	0.924289	50054487
ERR5053061	PRJEB37886	AMPLICON	SAMEA7769404	ERX4859130	COG-UK/MILK-C53B3E	Illumina NovaSeq 6000	PAIRED	PCR	VIRAL RNA	Severe acute respiratory syndrome coronavirus 2	Homo sapiens	ILLUMINA	2020-12-12	United Kingdom	Europe	37	3973.37	3764	0.978363	118815587
ERR5053067	PRJEB37886	AMPLICON	SAMEA7769410	ERX4859136	COG-UK/MILK-C53B01	Illumina NovaSeq 6000	PAIRED	PCR	VIRAL RNA	Severe acute respiratory syndrome coronavirus 2	Homo sapiens	ILLUMINA	2020-12-12	United Kingdom	Europe	51	2852.9	2372	0.944955	85310127
ERR5053070	PRJEB37886	AMPLICON	SAMEA7769413	ERX4859139	COG-UK/QEUH-C5D5FA	Illumina NovaSeq 6000	PAIRED	PCR	VIRAL RNA	Severe acute respiratory syndrome coronavirus 2	Homo sapiens	ILLUMINA	2020-12-14	United Kingdom	Europe	28	4452.37	4196	0.963515	133139116
ERR5053071	PRJEB37886	AMPLICON	SAMEA7769414	ERX4859140	COG-UK/QEUH-C5BF94	Illumina NovaSeq 6000	PAIRED	PCR	VIRAL RNA	Severe acute respiratory syndrome coronavirus 2	Homo sapiens	ILLUMINA	2020-12-14	United Kingdom	Europe	22	4492.49	4336	0.940976	134339067
ERR5053072	PRJEB37886	AMPLICON	SAMEA7769415	ERX4859141	COG-UK/QEUH-C5D5CD	Illumina NovaSeq 6000	PAIRED	PCR	VIRAL RNA	Severe acute respiratory syndrome coronavirus 2	Homo sapiens	ILLUMINA	2020-12-14	United Kingdom	Europe	41	4157.8	3857	0.982544	124330679
ERR5053076	PRJEB37886	AMPLICON	SAMEA7769419	ERX4859145	COG-UK/QEUH-C5D5BE	Illumina NovaSeq 6000	PAIRED	PCR	VIRAL RNA	Severe acute respiratory syndrome coronavirus 2	Homo sapiens	ILLUMINA	2020-12-14	United Kingdom	Europe	21	4193.27	3869	0.970939	125391472
ERR5053078	PRJEB37886	AMPLICON	SAMEA7769421	ERX4859147	COG-UK/QEUH-C5D606	Illumina NovaSeq 6000	PAIRED	PCR	VIRAL RNA	Severe acute respiratory syndrome coronavirus 2	Homo sapiens	ILLUMINA	2020-12-14	United Kingdom	Europe	25	4472	4255	0.961275	133726187
ERR5053079	PRJEB37886	AMPLICON	SAMEA7769422	ERX4859148	COG-UK/QEUH-C5CAA1	Illumina NovaSeq 6000	PAIRED	PCR	VIRAL RNA	Severe acute respiratory syndrome coronavirus 2	Homo sapiens	ILLUMINA	2020-12-14	United Kingdom	Europe	23	3923.47	3665	0.991272	117323545
ERR5053080	PRJEB37886	AMPLICON	SAMEA7769423	ERX4859149	COG-UK/QEUH-C5D90D	Illumina NovaSeq 6000	PAIRED	PCR	VIRAL RNA	Severe acute respiratory syndrome coronavirus 2	Homo sapiens	ILLUMINA	2020-12-14	United Kingdom	Europe	44	4348.98	4109	0.965856	130047463
ERR5053085	PRJEB37886	AMPLICON	SAMEA7769428	ERX4859154	COG-UK/MILK-C5FFCD	Illumina NovaSeq 6000	PAIRED	PCR	VIRAL RNA	Severe acute respiratory syndrome coronavirus 2	Homo sapiens	ILLUMINA	2020-12-13	United Kingdom	Europe	22	4510.09	4255	0.943618	134865143
ERR5053087	PRJEB37886	AMPLICON	SAMEA7769430	ERX4859156	COG-UK/MILK-C5FF36	Illumina NovaSeq 6000	PAIRED	PCR	VIRAL RNA	Severe acute respiratory syndrome coronavirus 2	Homo sapiens	ILLUMINA	2020-12-13	United Kingdom	Europe	38	3202.97	2750	0.982042	95778433
ERR5053088	PRJEB37886	AMPLICON	SAMEA7769431	ERX4859157	COG-UK/MILK-C60F8D	Illumina NovaSeq 6000	PAIRED	PCR	VIRAL RNA	Severe acute respiratory syndrome coronavirus 2	Homo sapiens	ILLUMINA	2020-12-13	United Kingdom	Europe	28	4472.38	4214	0.961743	133737701
ERR5053089	PRJEB37886	AMPLICON	SAMEA7769432	ERX4859158	COG-UK/MILK-C5FF45	Illumina NovaSeq 6000	PAIRED	PCR	VIRAL RNA	Severe acute respiratory syndrome coronavirus 2	Homo sapiens	ILLUMINA	2020-12-13	United Kingdom	Europe	21	3486.17	3080	0.987627	104246984
ERR5053092	PRJEB37886	AMPLICON	SAMEA7769435	ERX4859161	COG-UK/MILK-C5FFAF	Illumina NovaSeq 6000	PAIRED	PCR	VIRAL RNA	Severe acute respiratory syndrome coronavirus 2	Homo sapiens	ILLUMINA	2020-12-13	United Kingdom	Europe	23	4535.36	4682	0.930475	135620827
ERR5053093	PRJEB37886	AMPLICON	SAMEA7769436	ERX4859162	COG-UK/MILK-C60FC9	Illumina NovaSeq 6000	PAIRED	PCR	VIRAL RNA	Severe acute respiratory syndrome coronavirus 2	Homo sapiens	ILLUMINA	2020-12-13	United Kingdom	Europe	21	3806.25	3538	0.97114	113818168
ERR5053095	PRJEB37886	AMPLICON	SAMEA7769438	ERX4859164	COG-UK/MILK-C6146F	Illumina NovaSeq 6000	PAIRED	PCR	VIRAL RNA	Severe acute respiratory syndrome coronavirus 2	Homo sapiens	ILLUMINA	2020-12-13	United Kingdom	Europe	47	2460.81	1819	0.98562	73585600
ERR5053096	PRJEB37886	AMPLICON	SAMEA7769439	ERX4859165	COG-UK/MILK-C6005D	Illumina NovaSeq 6000	PAIRED	PCR	VIRAL RNA	Severe acute respiratory syndrome coronavirus 2	Homo sapiens	ILLUMINA	2020-12-12	United Kingdom	Europe	41	4442.72	4100	0.995452	132850707
ERR5053099	PRJEB37886	AMPLICON	SAMEA7769442	ERX4859168	COG-UK/QEUH-C5CA74	Illumina NovaSeq 6000	PAIRED	PCR	VIRAL RNA	Severe acute respiratory syndrome coronavirus 2	Homo sapiens	ILLUMINA	2020-12-14	United Kingdom	Europe	25	4525.84	4487	0.905227	135336217
ERR5053101	PRJEB37886	AMPLICON	SAMEA7769444	ERX4859170	COG-UK/QEUH-C5CA47	Illumina NovaSeq 6000	PAIRED	PCR	VIRAL RNA	Severe acute respiratory syndrome coronavirus 2	Homo sapiens	ILLUMINA	2020-12-14	United Kingdom	Europe	21	2119.66	1125	0.951075	63384140
ERR5053103	PRJEB37886	AMPLICON	SAMEA7769446	ERX4859172	COG-UK/QEUH-C5CA92	Illumina NovaSeq 6000	PAIRED	PCR	VIRAL RNA	Severe acute respiratory syndrome coronavirus 2	Homo sapiens	ILLUMINA	2020-12-14	United Kingdom	Europe	24	3302.51	2750	0.983146	98755073
ERR5053110	PRJEB37886	AMPLICON	SAMEA7769453	ERX4859179	COG-UK/MILK-C6007B	Illumina NovaSeq 6000	PAIRED	PCR	VIRAL RNA	Severe acute respiratory syndrome coronavirus 2	Homo sapiens	ILLUMINA	2020-12-12	United Kingdom	Europe	40	3709.52	3375	0.995318	110925793
ERR5053114	PRJEB37886	AMPLICON	SAMEA7769457	ERX4859183	COG-UK/MILK-C60099	Illumina NovaSeq 6000	PAIRED	PCR	VIRAL RNA	Severe acute respiratory syndrome coronavirus 2	Homo sapiens	ILLUMINA	2020-12-12	United Kingdom	Europe	36	2496.32	1401	0.965689	74647532
ERR5053115	PRJEB37886	AMPLICON	SAMEA7769458	ERX4859184	COG-UK/MILK-C613CC	Illumina NovaSeq 6000	PAIRED	PCR	VIRAL RNA	Severe acute respiratory syndrome coronavirus 2	Homo sapiens	ILLUMINA	2020-12-13	United Kingdom	Europe	41	4535.26	4550	0.93081	135617767
ERR5053116	PRJEB37886	AMPLICON	SAMEA7769459	ERX4859185	COG-UK/MILK-C6004E	Illumina NovaSeq 6000	PAIRED	PCR	VIRAL RNA	Severe acute respiratory syndrome coronavirus 2	Homo sapiens	ILLUMINA	2020-12-12	United Kingdom	Europe	37	2758.11	2054	0.968665	82475740
ERR5053118	PRJEB37886	AMPLICON	SAMEA7769461	ERX4859187	COG-UK/MILK-C608EC	Illumina NovaSeq 6000	PAIRED	PCR	VIRAL RNA	Severe acute respiratory syndrome coronavirus 2	Homo sapiens	ILLUMINA	2020-12-12	United Kingdom	Europe	36	1879.11	797	0.906531	56191152
ERR5053120	PRJEB37886	AMPLICON	SAMEA7769463	ERX4859189	COG-UK/MILK-C603DC	Illumina NovaSeq 6000	PAIRED	PCR	VIRAL RNA	Severe acute respiratory syndrome coronavirus 2	Homo sapiens	ILLUMINA	2020-12-13	United Kingdom	Europe	42	4441.99	4148	0.977929	132828810
ERR5053122	PRJEB37886	AMPLICON	SAMEA7769465	ERX4859191	COG-UK/MILK-C60415	Illumina NovaSeq 6000	PAIRED	PCR	VIRAL RNA	Severe acute respiratory syndrome coronavirus 2	Homo sapiens	ILLUMINA	2020-12-13	United Kingdom	Europe	42	2761.44	1817	0.986623	82575203
ERR5053123	PRJEB37886	AMPLICON	SAMEA7769466	ERX4859192	COG-UK/MILK-C614AB	Illumina NovaSeq 6000	PAIRED	PCR	VIRAL RNA	Severe acute respiratory syndrome coronavirus 2	Homo sapiens	ILLUMINA	2020-12-13	United Kingdom	Europe	41	3950.65	3647	0.986021	118136393
ERR5053124	PRJEB37886	AMPLICON	SAMEA7769467	ERX4859193	COG-UK/QEUH-C5D8A6	Illumina NovaSeq 6000	PAIRED	PCR	VIRAL RNA	Severe acute respiratory syndrome coronavirus 2	Homo sapiens	ILLUMINA	2020-12-14	United Kingdom	Europe	39	4215.09	3975	0.990636	126043814
ERR5053125	PRJEB37886	AMPLICON	SAMEA7769468	ERX4859194	COG-UK/QEUH-C5CA83	Illumina NovaSeq 6000	PAIRED	PCR	VIRAL RNA	Severe acute respiratory syndrome coronavirus 2	Homo sapiens	ILLUMINA	2020-12-14	United Kingdom	Europe	23	4348.67	4058	0.986523	130038253
ERR5053126	PRJEB37886	AMPLICON	SAMEA7769469	ERX4859195	COG-UK/QEUH-C5D8F1	Illumina NovaSeq 6000	PAIRED	PCR	VIRAL RNA	Severe acute respiratory syndrome coronavirus 2	Homo sapiens	ILLUMINA	2020-12-14	United Kingdom	Europe	22	2476.65	1664	0.967361	74059281
ERR5053129	PRJEB37886	AMPLICON	SAMEA7769472	ERX4859198	COG-UK/QEUH-C5D92B	Illumina NovaSeq 6000	PAIRED	PCR	VIRAL RNA	Severe acute respiratory syndrome coronavirus 2	Homo sapiens	ILLUMINA	2020-12-14	United Kingdom	Europe	24	4181.15	3913	0.991071	125028808
ERR5053130	PRJEB37886	AMPLICON	SAMEA7769473	ERX4859199	COG-UK/QEUH-C5CA38	Illumina NovaSeq 6000	PAIRED	PCR	VIRAL RNA	Severe acute respiratory syndrome coronavirus 2	Homo sapiens	ILLUMINA	2020-12-14	United Kingdom	Europe	30	3224.5	2561	0.974016	96422289
ERR5053131	PRJEB37886	AMPLICON	SAMEA7769474	ERX4859200	COG-UK/QEUH-C5BF1C	Illumina NovaSeq 6000	PAIRED	PCR	VIRAL RNA	Severe acute respiratory syndrome coronavirus 2	Homo sapiens	ILLUMINA	2020-12-14	United Kingdom	Europe	44	4297.63	3958	0.987292	128512042
ERR5053139	PRJEB37886	AMPLICON	SAMEA7769482	ERX4859208	COG-UK/MILK-C60390	Illumina NovaSeq 6000	PAIRED	PCR	VIRAL RNA	Severe acute respiratory syndrome coronavirus 2	Homo sapiens	ILLUMINA	2020-12-13	United Kingdom	Europe	39	3467.56	3109	0.994917	103690354
ERR5053142	PRJEB37886	AMPLICON	SAMEA7769485	ERX4859211	COG-UK/MILK-C614C9	Illumina NovaSeq 6000	PAIRED	PCR	VIRAL RNA	Severe acute respiratory syndrome coronavirus 2	Homo sapiens	ILLUMINA	2020-12-13	United Kingdom	Europe	26	4499.27	4303	0.962345	134541542
ERR5053144	PRJEB37886	AMPLICON	SAMEA7769487	ERX4859213	COG-UK/MILK-C613DB	Illumina NovaSeq 6000	PAIRED	PCR	VIRAL RNA	Severe acute respiratory syndrome coronavirus 2	Homo sapiens	ILLUMINA	2020-12-13	United Kingdom	Europe	43	2373.58	1439	0.957496	70977137
ERR5053145	PRJEB37886	AMPLICON	SAMEA7769488	ERX4859214	COG-UK/MILK-C603BE	Illumina NovaSeq 6000	PAIRED	PCR	VIRAL RNA	Severe acute respiratory syndrome coronavirus 2	Homo sapiens	ILLUMINA	2020-12-13	United Kingdom	Europe	34	1899.6	857	0.909407	56803634
ERR5053148	PRJEB37886	AMPLICON	SAMEA7769491	ERX4859217	COG-UK/MILK-C6149C	Illumina NovaSeq 6000	PAIRED	PCR	VIRAL RNA	Severe acute respiratory syndrome coronavirus 2	Homo sapiens	ILLUMINA	2020-12-13	United Kingdom	Europe	24	4406.75	4100	0.979166	131775033
ERR5053149	PRJEB37886	AMPLICON	SAMEA7769492	ERX4859218	COG-UK/MILK-C61432	Illumina NovaSeq 6000	PAIRED	PCR	VIRAL RNA	Severe acute respiratory syndrome coronavirus 2	Homo sapiens	ILLUMINA	2020-12-13	United Kingdom	Europe	25	3965.82	3779	0.995954	118590040
ERR5053151	PRJEB37886	AMPLICON	SAMEA7769494	ERX4859220	COG-UK/MILK-C6148D	Illumina NovaSeq 6000	PAIRED	PCR	VIRAL RNA	Severe acute respiratory syndrome coronavirus 2	Homo sapiens	ILLUMINA	2020-12-13	United Kingdom	Europe	40	4581.77	4599	0.920041	137008645
ERR5053157	PRJEB37886	AMPLICON	SAMEA7769500	ERX4859226	COG-UK/QEUH-C5BDF4	Illumina NovaSeq 6000	PAIRED	PCR	VIRAL RNA	Severe acute respiratory syndrome coronavirus 2	Homo sapiens	ILLUMINA	2020-12-14	United Kingdom	Europe	21	2220.02	1310	0.962011	66385377
ERR5053166	PRJEB37886	AMPLICON	SAMEA7769509	ERX4859235	COG-UK/MILK-C61441	Illumina NovaSeq 6000	PAIRED	PCR	VIRAL RNA	Severe acute respiratory syndrome coronavirus 2	Homo sapiens	ILLUMINA	2020-12-13	United Kingdom	Europe	24	2826.1	2173	0.978196	84508822
ERR5053170	PRJEB37886	AMPLICON	SAMEA7769513	ERX4859239	COG-UK/MILK-C60CE0	Illumina NovaSeq 6000	PAIRED	PCR	VIRAL RNA	Severe acute respiratory syndrome coronavirus 2	Homo sapiens	ILLUMINA	2020-12-13	United Kingdom	Europe	30	4388.57	4171	0.965555	131231308
ERR5053171	PRJEB37886	AMPLICON	SAMEA7769514	ERX4859240	COG-UK/MILK-C60460	Illumina NovaSeq 6000	PAIRED	PCR	VIRAL RNA	Severe acute respiratory syndrome coronavirus 2	Homo sapiens	ILLUMINA	2020-12-13	United Kingdom	Europe	36	2904.18	2233	0.965789	86843742
ERR5053172	PRJEB37886	AMPLICON	SAMEA7769515	ERX4859241	COG-UK/MILK-C60C2C	Illumina NovaSeq 6000	PAIRED	PCR	VIRAL RNA	Severe acute respiratory syndrome coronavirus 2	Homo sapiens	ILLUMINA	2020-12-13	United Kingdom	Europe	22	4473.17	4448	0.902786	133761345
ERR5053173	PRJEB37886	AMPLICON	SAMEA7769516	ERX4859242	COG-UK/MILK-C6049D	Illumina NovaSeq 6000	PAIRED	PCR	VIRAL RNA	Severe acute respiratory syndrome coronavirus 2	Homo sapiens	ILLUMINA	2020-12-13	United Kingdom	Europe	43	4314.52	4045	0.972779	129017064
ERR5053175	PRJEB37886	AMPLICON	SAMEA7769518	ERX4859244	COG-UK/MILK-C60424	Illumina NovaSeq 6000	PAIRED	PCR	VIRAL RNA	Severe acute respiratory syndrome coronavirus 2	Homo sapiens	ILLUMINA	2020-12-13	United Kingdom	Europe	44	3765.79	3466	0.980504	112608428
ERR5053177	PRJEB37886	AMPLICON	SAMEA7769520	ERX4859246	COG-UK/MILK-C603AF	Illumina NovaSeq 6000	PAIRED	PCR	VIRAL RNA	Severe acute respiratory syndrome coronavirus 2	Homo sapiens	ILLUMINA	2020-12-13	United Kingdom	Europe	45	4037.96	3779	0.995318	120747099
ERR5053178	PRJEB37886	AMPLICON	SAMEA7769521	ERX4859247	COG-UK/MILK-C60433	Illumina NovaSeq 6000	PAIRED	PCR	VIRAL RNA	Severe acute respiratory syndrome coronavirus 2	Homo sapiens	ILLUMINA	2020-12-13	United Kingdom	Europe	40	3497.02	3179	0.986523	104571417
ERR5053179	PRJEB37886	AMPLICON	SAMEA7769522	ERX4859248	COG-UK/MILK-C60C0E	Illumina NovaSeq 6000	PAIRED	PCR	VIRAL RNA	Severe acute respiratory syndrome coronavirus 2	Homo sapiens	ILLUMINA	2020-12-13	United Kingdom	Europe	38	4484.64	4156	0.952012	134104048
ERR5053184	PRJEB37886	AMPLICON	SAMEA7769527	ERX4859253	COG-UK/QEUH-C5BB63	Illumina NovaSeq 6000	PAIRED	PCR	VIRAL RNA	Severe acute respiratory syndrome coronavirus 2	Homo sapiens	ILLUMINA	2020-12-14	United Kingdom	Europe	21	3245.48	2771	0.978731	97049458
ERR5053187	PRJEB37886	AMPLICON	SAMEA7769530	ERX4859256	COG-UK/QEUH-C5BB45	Illumina NovaSeq 6000	PAIRED	PCR	VIRAL RNA	Severe acute respiratory syndrome coronavirus 2	Homo sapiens	ILLUMINA	2020-12-14	United Kingdom	Europe	27	4202.38	3957	0.961509	125663785
ERR5053195	PRJEB37886	AMPLICON	SAMEA7769538	ERX4859264	COG-UK/MILK-C60DED	Illumina NovaSeq 6000	PAIRED	PCR	VIRAL RNA	Severe acute respiratory syndrome coronavirus 2	Homo sapiens	ILLUMINA	2020-12-13	United Kingdom	Europe	20	3921.15	3742	0.995954	117254100
ERR5053198	PRJEB37886	AMPLICON	SAMEA7769541	ERX4859267	COG-UK/MILK-C60C86	Illumina NovaSeq 6000	PAIRED	PCR	VIRAL RNA	Severe acute respiratory syndrome coronavirus 2	Homo sapiens	ILLUMINA	2020-12-13	United Kingdom	Europe	25	4437.49	4168	0.982845	132694149
ERR5053203	PRJEB37886	AMPLICON	SAMEA7769546	ERX4859272	COG-UK/MILK-C60DFC	Illumina NovaSeq 6000	PAIRED	PCR	VIRAL RNA	Severe acute respiratory syndrome coronavirus 2	Homo sapiens	ILLUMINA	2020-12-13	United Kingdom	Europe	22	4267.2	4079	0.978196	127601973
ERR5053204	PRJEB37886	AMPLICON	SAMEA7769547	ERX4859273	COG-UK/MILK-C60C1D	Illumina NovaSeq 6000	PAIRED	PCR	VIRAL RNA	Severe acute respiratory syndrome coronavirus 2	Homo sapiens	ILLUMINA	2020-12-13	United Kingdom	Europe	21	4090.61	3859	0.986523	122321550
ERR5053205	PRJEB37886	AMPLICON	SAMEA7769548	ERX4859274	COG-UK/QEUH-C5BB27	Illumina NovaSeq 6000	PAIRED	PCR	VIRAL RNA	Severe acute respiratory syndrome coronavirus 2	Homo sapiens	ILLUMINA	2020-12-14	United Kingdom	Europe	42	4405.43	4156	0.961141	131735689
ERR5053206	PRJEB37886	AMPLICON	SAMEA7769549	ERX4859275	COG-UK/QEUH-C5BB09	Illumina NovaSeq 6000	PAIRED	PCR	VIRAL RNA	Severe acute respiratory syndrome coronavirus 2	Homo sapiens	ILLUMINA	2020-12-14	United Kingdom	Europe	25	3037.39	2477	0.979734	90827072
ERR5053208	PRJEB37886	AMPLICON	SAMEA7769551	ERX4859277	COG-UK/QEUH-C5BA84	Illumina NovaSeq 6000	PAIRED	PCR	VIRAL RNA	Severe acute respiratory syndrome coronavirus 2	Homo sapiens	ILLUMINA	2020-12-14	United Kingdom	Europe	35	3194.16	2785	0.98649	95514879
ERR5053213	PRJEB37886	AMPLICON	SAMEA7769556	ERX4859282	COG-UK/QEUH-C5C221	Illumina NovaSeq 6000	PAIRED	PCR	VIRAL RNA	Severe acute respiratory syndrome coronavirus 2	Homo sapiens	ILLUMINA	2020-12-14	United Kingdom	Europe	37	4068.3	3784	0.995318	121654316
ERR5053218	PRJEB37886	AMPLICON	SAMEA7769561	ERX4859287	COG-UK/MILK-C60E08	Illumina NovaSeq 6000	PAIRED	PCR	VIRAL RNA	Severe acute respiratory syndrome coronavirus 2	Homo sapiens	ILLUMINA	2020-12-13	United Kingdom	Europe	41	3295.18	2777	0.987092	98535730
ERR5053219	PRJEB37886	AMPLICON	SAMEA7769562	ERX4859288	COG-UK/MILK-C60BC5	Illumina NovaSeq 6000	PAIRED	PCR	VIRAL RNA	Severe acute respiratory syndrome coronavirus 2	Homo sapiens	ILLUMINA	2020-12-13	United Kingdom	Europe	25	4117.26	3917	0.995954	123118386
ERR5053220	PRJEB37886	AMPLICON	SAMEA7769563	ERX4859289	COG-UK/MILK-C60E35	Illumina NovaSeq 6000	PAIRED	PCR	VIRAL RNA	Severe acute respiratory syndrome coronavirus 2	Homo sapiens	ILLUMINA	2020-12-13	United Kingdom	Europe	19	3635.13	3275	0.995954	108701435
ERR5053221	PRJEB37886	AMPLICON	SAMEA7769564	ERX4859290	COG-UK/MILK-C60C59	Illumina NovaSeq 6000	PAIRED	PCR	VIRAL RNA	Severe acute respiratory syndrome coronavirus 2	Homo sapiens	ILLUMINA	2020-12-13	United Kingdom	Europe	19	3736.19	3221	0.976658	111723178
ERR5053222	PRJEB37886	AMPLICON	SAMEA7769565	ERX4859291	COG-UK/MILK-C60DB0	Illumina NovaSeq 6000	PAIRED	PCR	VIRAL RNA	Severe acute respiratory syndrome coronavirus 2	Homo sapiens	ILLUMINA	2020-12-13	United Kingdom	Europe	27	2353.05	1477	0.920911	70363131
ERR5053224	PRJEB37886	AMPLICON	SAMEA7769567	ERX4859293	COG-UK/MILK-C60E71	Illumina NovaSeq 6000	PAIRED	PCR	VIRAL RNA	Severe acute respiratory syndrome coronavirus 2	Homo sapiens	ILLUMINA	2020-12-13	United Kingdom	Europe	43	4597.91	4603	0.911748	137491385
ERR5053225	PRJEB37886	AMPLICON	SAMEA7769568	ERX4859294	COG-UK/MILK-C60CD1	Illumina NovaSeq 6000	PAIRED	PCR	VIRAL RNA	Severe acute respiratory syndrome coronavirus 2	Homo sapiens	ILLUMINA	2020-12-13	United Kingdom	Europe	22	4397.69	4143	0.965957	131504024
ERR5053231	PRJEB37886	AMPLICON	SAMEA7769574	ERX4859300	COG-UK/QEUH-C5BC51	Illumina NovaSeq 6000	PAIRED	PCR	VIRAL RNA	Severe acute respiratory syndrome coronavirus 2	Homo sapiens	ILLUMINA	2020-12-14	United Kingdom	Europe	35	2445.47	1596	0.95044	73127027
ERR5053234	PRJEB37886	AMPLICON	SAMEA7769577	ERX4859303	COG-UK/QEUH-C5C50A	Illumina NovaSeq 6000	PAIRED	PCR	VIRAL RNA	Severe acute respiratory syndrome coronavirus 2	Homo sapiens	ILLUMINA	2020-12-14	United Kingdom	Europe	34	2726.26	2173	0.976959	81523282
ERR5053235	PRJEB37886	AMPLICON	SAMEA7769578	ERX4859304	COG-UK/QEUH-C5BBBE	Illumina NovaSeq 6000	PAIRED	PCR	VIRAL RNA	Severe acute respiratory syndrome coronavirus 2	Homo sapiens	ILLUMINA	2020-12-14	United Kingdom	Europe	38	4514.37	4304	0.947932	134993265
ERR5053237	PRJEB37886	AMPLICON	SAMEA7769580	ERX4859306	COG-UK/QEUH-C5BC42	Illumina NovaSeq 6000	PAIRED	PCR	VIRAL RNA	Severe acute respiratory syndrome coronavirus 2	Homo sapiens	ILLUMINA	2020-12-14	United Kingdom	Europe	40	4596.7	4468	0.914825	137455265
ERR5053240	PRJEB37886	AMPLICON	SAMEA7769583	ERX4859309	COG-UK/QEUH-C5BBFA	Illumina NovaSeq 6000	PAIRED	PCR	VIRAL RNA	Severe acute respiratory syndrome coronavirus 2	Homo sapiens	ILLUMINA	2020-12-14	United Kingdom	Europe	29	4551.76	4532	0.936261	136111418
ERR5053242	PRJEB37886	AMPLICON	SAMEA7769585	ERX4859311	COG-UK/QEUH-C5BBAF	Illumina NovaSeq 6000	PAIRED	PCR	VIRAL RNA	Severe acute respiratory syndrome coronavirus 2	Homo sapiens	ILLUMINA	2020-12-14	United Kingdom	Europe	21	3237.79	2749	0.983346	96819534
ERR5053243	PRJEB37886	AMPLICON	SAMEA7769586	ERX4859312	COG-UK/MILK-C60E26	Illumina NovaSeq 6000	PAIRED	PCR	VIRAL RNA	Severe acute respiratory syndrome coronavirus 2	Homo sapiens	ILLUMINA	2020-12-13	United Kingdom	Europe	39	3804.4	3502	0.995318	113762879
ERR5053245	PRJEB37886	AMPLICON	SAMEA7769588	ERX4859314	COG-UK/MILK-C60E53	Illumina NovaSeq 6000	PAIRED	PCR	VIRAL RNA	Severe acute respiratory syndrome coronavirus 2	Homo sapiens	ILLUMINA	2020-12-13	United Kingdom	Europe	37	4545.51	4501	0.939672	135924517
ERR5053252	PRJEB37886	AMPLICON	SAMEA7769595	ERX4859321	COG-UK/MILK-C60DA1	Illumina NovaSeq 6000	PAIRED	PCR	VIRAL RNA	Severe acute respiratory syndrome coronavirus 2	Homo sapiens	ILLUMINA	2020-12-13	United Kingdom	Europe	37	3776.2	3599	0.987894	112919589
ERR5053260	PRJEB37886	AMPLICON	SAMEA7769603	ERX4859329	COG-UK/QEUH-C5C494	Illumina NovaSeq 6000	PAIRED	PCR	VIRAL RNA	Severe acute respiratory syndrome coronavirus 2	Homo sapiens	ILLUMINA	2020-12-14	United Kingdom	Europe	42	4553.45	4469	0.941377	136161958
ERR5053262	PRJEB37886	AMPLICON	SAMEA7769605	ERX4859331	COG-UK/QEUH-C5C485	Illumina NovaSeq 6000	PAIRED	PCR	VIRAL RNA	Severe acute respiratory syndrome coronavirus 2	Homo sapiens	ILLUMINA	2020-12-14	United Kingdom	Europe	36	2759.25	2151	0.960773	82509871
ERR5053264	PRJEB37886	AMPLICON	SAMEA7769607	ERX4859333	COG-UK/QEUH-C5C4EF	Illumina NovaSeq 6000	PAIRED	PCR	VIRAL RNA	Severe acute respiratory syndrome coronavirus 2	Homo sapiens	ILLUMINA	2020-12-14	United Kingdom	Europe	38	2817.01	2081	0.965622	84237060
ERR5053265	PRJEB37886	AMPLICON	SAMEA7769608	ERX4859334	COG-UK/QEUH-C5C40D	Illumina NovaSeq 6000	PAIRED	PCR	VIRAL RNA	Severe acute respiratory syndrome coronavirus 2	Homo sapiens	ILLUMINA	2020-12-14	United Kingdom	Europe	23	4440.16	4320	0.951042	132774214
ERR5053266	PRJEB37886	AMPLICON	SAMEA7769609	ERX4859335	COG-UK/MILK-C60D92	Illumina NovaSeq 6000	PAIRED	PCR	VIRAL RNA	Severe acute respiratory syndrome coronavirus 2	Homo sapiens	ILLUMINA	2020-12-13	United Kingdom	Europe	22	3593.16	3271	0.985888	107446178
ERR5053267	PRJEB37886	AMPLICON	SAMEA7769610	ERX4859336	COG-UK/MILK-C60D29	Illumina NovaSeq 6000	PAIRED	PCR	VIRAL RNA	Severe acute respiratory syndrome coronavirus 2	Homo sapiens	ILLUMINA	2020-12-13	United Kingdom	Europe	36	2766.39	2039	0.957061	82723468
ERR5053272	PRJEB37886	AMPLICON	SAMEA7769615	ERX4859341	COG-UK/MILK-C632DC	Illumina NovaSeq 6000	PAIRED	PCR	VIRAL RNA	Severe acute respiratory syndrome coronavirus 2	Homo sapiens	ILLUMINA	2020-12-13	United Kingdom	Europe	25	2122.83	1237	0.920008	63478928
ERR5053274	PRJEB37886	AMPLICON	SAMEA7769617	ERX4859343	COG-UK/MILK-C633BB	Illumina NovaSeq 6000	PAIRED	PCR	VIRAL RNA	Severe acute respiratory syndrome coronavirus 2	Homo sapiens	ILLUMINA	2020-12-13	United Kingdom	Europe	43	4519.37	4435	0.956626	135142815
ERR5053275	PRJEB37886	AMPLICON	SAMEA7769618	ERX4859344	COG-UK/MILK-C60D56	Illumina NovaSeq 6000	PAIRED	PCR	VIRAL RNA	Severe acute respiratory syndrome coronavirus 2	Homo sapiens	ILLUMINA	2020-12-13	United Kingdom	Europe	39	4035.93	3853	0.982276	120686278
ERR5053276	PRJEB37886	AMPLICON	SAMEA7769619	ERX4859345	COG-UK/MILK-C63281	Illumina NovaSeq 6000	PAIRED	PCR	VIRAL RNA	Severe acute respiratory syndrome coronavirus 2	Homo sapiens	ILLUMINA	2020-12-13	United Kingdom	Europe	38	4191.31	4014	0.974183	125332804
ERR5053278	PRJEB37886	AMPLICON	SAMEA7769621	ERX4859347	COG-UK/QEUH-C5BC15	Illumina NovaSeq 6000	PAIRED	PCR	VIRAL RNA	Severe acute respiratory syndrome coronavirus 2	Homo sapiens	ILLUMINA	2020-12-14	United Kingdom	Europe	21	2830.33	2185	0.969033	84635388
ERR5053285	PRJEB37886	AMPLICON	SAMEA7769628	ERX4859354	COG-UK/QEUH-C5B94B	Illumina NovaSeq 6000	PAIRED	PCR	VIRAL RNA	Severe acute respiratory syndrome coronavirus 2	Homo sapiens	ILLUMINA	2020-12-14	United Kingdom	Europe	25	4435.68	4177	0.976758	132640266
ERR5053287	PRJEB37886	AMPLICON	SAMEA7769630	ERX4859356	COG-UK/QEUH-C5B91E	Illumina NovaSeq 6000	PAIRED	PCR	VIRAL RNA	Severe acute respiratory syndrome coronavirus 2	Homo sapiens	ILLUMINA	2020-12-14	United Kingdom	Europe	26	4559.91	4732	0.909173	136355114
ERR5053289	PRJEB37886	AMPLICON	SAMEA7769632	ERX4859358	COG-UK/MILK-C60A40	Illumina NovaSeq 6000	PAIRED	PCR	VIRAL RNA	Severe acute respiratory syndrome coronavirus 2	Homo sapiens	ILLUMINA	2020-12-13	United Kingdom	Europe	41	4431.15	4150	0.969167	132504550
ERR5053293	PRJEB37886	AMPLICON	SAMEA7769636	ERX4859362	COG-UK/MILK-C63315	Illumina NovaSeq 6000	PAIRED	PCR	VIRAL RNA	Severe acute respiratory syndrome coronavirus 2	Homo sapiens	ILLUMINA	2020-12-13	United Kingdom	Europe	36	1899.73	1038	0.901983	56807689
ERR5053297	PRJEB37886	AMPLICON	SAMEA7769640	ERX4859366	COG-UK/MILK-C63342	Illumina NovaSeq 6000	PAIRED	PCR	VIRAL RNA	Severe acute respiratory syndrome coronavirus 2	Homo sapiens	ILLUMINA	2020-12-13	United Kingdom	Europe	40	3821.27	3577	0.995318	114267320
ERR5053298	PRJEB37886	AMPLICON	SAMEA7769641	ERX4859367	COG-UK/MILK-C609DA	Illumina NovaSeq 6000	PAIRED	PCR	VIRAL RNA	Severe acute respiratory syndrome coronavirus 2	Homo sapiens	ILLUMINA	2020-12-13	United Kingdom	Europe	35	3599.9	3247	0.979902	107647679
ERR5053299	PRJEB37886	AMPLICON	SAMEA7769642	ERX4859368	COG-UK/MILK-C6198E	Illumina NovaSeq 6000	PAIRED	PCR	VIRAL RNA	Severe acute respiratory syndrome coronavirus 2	Homo sapiens	ILLUMINA	2020-12-13	United Kingdom	Europe	41	4577.94	4403	0.967595	136894229
ERR5053301	PRJEB37886	AMPLICON	SAMEA7769644	ERX4859370	COG-UK/MILK-C61951	Illumina NovaSeq 6000	PAIRED	PCR	VIRAL RNA	Severe acute respiratory syndrome coronavirus 2	Homo sapiens	ILLUMINA	2020-12-13	United Kingdom	Europe	38	4007.83	3894	0.987894	119845996
ERR5053304	PRJEB37886	AMPLICON	SAMEA7769647	ERX4859373	COG-UK/QEUH-C5C397	Illumina NovaSeq 6000	PAIRED	PCR	VIRAL RNA	Severe acute respiratory syndrome coronavirus 2	Homo sapiens	ILLUMINA	2020-12-14	United Kingdom	Europe	19	2779.35	1856	0.969635	83110786
ERR5053313	PRJEB37886	AMPLICON	SAMEA7769656	ERX4859382	COG-UK/QEUH-C5C3E2	Illumina NovaSeq 6000	PAIRED	PCR	VIRAL RNA	Severe acute respiratory syndrome coronavirus 2	Homo sapiens	ILLUMINA	2020-12-14	United Kingdom	Europe	27	4493.86	4432	0.949537	134379798
ERR5053316	PRJEB37886	AMPLICON	SAMEA7769659	ERX4859385	COG-UK/QEUH-C5B8F3	Illumina NovaSeq 6000	PAIRED	PCR	VIRAL RNA	Severe acute respiratory syndrome coronavirus 2	Homo sapiens	ILLUMINA	2020-12-14	United Kingdom	Europe	26	4558.38	4491	0.919105	136309110
ERR5053322	PRJEB37886	AMPLICON	SAMEA7769665	ERX4859391	COG-UK/MILK-C618DC	Illumina NovaSeq 6000	PAIRED	PCR	VIRAL RNA	Severe acute respiratory syndrome coronavirus 2	Homo sapiens	ILLUMINA	2020-12-13	United Kingdom	Europe	25	3486.44	3214	0.995954	104255123
ERR5053323	PRJEB37886	AMPLICON	SAMEA7769666	ERX4859392	COG-UK/MILK-C6098F	Illumina NovaSeq 6000	PAIRED	PCR	VIRAL RNA	Severe acute respiratory syndrome coronavirus 2	Homo sapiens	ILLUMINA	2020-12-12	United Kingdom	Europe	44	4314.89	4047	0.972645	129028191
ERR5053326	PRJEB37886	AMPLICON	SAMEA7769670	ERX4859395	COG-UK/MILK-C61960	Illumina NovaSeq 6000	PAIRED	PCR	VIRAL RNA	Severe acute respiratory syndrome coronavirus 2	Homo sapiens	ILLUMINA	2020-12-13	United Kingdom	Europe	36	2573.04	1673	0.945925	76941481
ERR5053327	PRJEB37886	AMPLICON	SAMEA7769671	ERX4859396	COG-UK/MILK-C6099E	Illumina NovaSeq 6000	PAIRED	PCR	VIRAL RNA	Severe acute respiratory syndrome coronavirus 2	Homo sapiens	ILLUMINA	2020-12-12	United Kingdom	Europe	44	3884.61	3574	0.995318	116161485
ERR5053328	PRJEB37886	AMPLICON	SAMEA7769672	ERX4859397	COG-UK/MILK-C618EB	Illumina NovaSeq 6000	PAIRED	PCR	VIRAL RNA	Severe acute respiratory syndrome coronavirus 2	Homo sapiens	ILLUMINA	2020-12-13	United Kingdom	Europe	43	3974.29	3806	0.987025	118843268
ERR5053331	PRJEB37886	AMPLICON	SAMEA7769675	ERX4859400	COG-UK/MILK-C60ECC	Illumina NovaSeq 6000	PAIRED	PCR	VIRAL RNA	Severe acute respiratory syndrome coronavirus 2	Homo sapiens	ILLUMINA	2020-12-12	United Kingdom	Europe	40	3043.16	2382	0.983547	90999745
ERR5053333	PRJEB37886	AMPLICON	SAMEA7769677	ERX4859402	COG-UK/QEUH-C5BFFE	Illumina NovaSeq 6000	PAIRED	PCR	VIRAL RNA	Severe acute respiratory syndrome coronavirus 2	Homo sapiens	ILLUMINA	2020-12-14	United Kingdom	Europe	24	4301.72	4132	0.965823	128634253
ERR5053336	PRJEB37886	AMPLICON	SAMEA7769680	ERX4859405	COG-UK/QEUH-C5B996	Illumina NovaSeq 6000	PAIRED	PCR	VIRAL RNA	Severe acute respiratory syndrome coronavirus 2	Homo sapiens	ILLUMINA	2020-12-14	United Kingdom	Europe	42	4428.24	4194	0.954821	132417654
ERR5053337	PRJEB37886	AMPLICON	SAMEA7769681	ERX4859406	COG-UK/QEUH-C5BF85	Illumina NovaSeq 6000	PAIRED	PCR	VIRAL RNA	Severe acute respiratory syndrome coronavirus 2	Homo sapiens	ILLUMINA	2020-12-14	United Kingdom	Europe	28	4370.79	4223	0.944253	130699754
ERR5053338	PRJEB37886	AMPLICON	SAMEA7769682	ERX4859407	COG-UK/QEUH-C5B969	Illumina NovaSeq 6000	PAIRED	PCR	VIRAL RNA	Severe acute respiratory syndrome coronavirus 2	Homo sapiens	ILLUMINA	2020-12-14	United Kingdom	Europe	38	2608.65	1686	0.968264	78006377
ERR5053344	PRJEB37886	AMPLICON	SAMEA7769688	ERX4859413	COG-UK/QEUH-C5C87A	Illumina NovaSeq 6000	PAIRED	PCR	VIRAL RNA	Severe acute respiratory syndrome coronavirus 2	Homo sapiens	ILLUMINA	2020-12-14	United Kingdom	Europe	40	4448.17	4325	0.951209	133013492
ERR5053355	PRJEB37886	AMPLICON	SAMEA7769699	ERX4859424	COG-UK/MILK-C60FF6	Illumina NovaSeq 6000	PAIRED	PCR	VIRAL RNA	Severe acute respiratory syndrome coronavirus 2	Homo sapiens	ILLUMINA	2020-12-13	United Kingdom	Europe	36	2526.57	1448	0.961375	75552030
ERR5053356	PRJEB37886	AMPLICON	SAMEA7769700	ERX4859425	COG-UK/MILK-C61924	Illumina NovaSeq 6000	PAIRED	PCR	VIRAL RNA	Severe acute respiratory syndrome coronavirus 2	Homo sapiens	ILLUMINA	2020-12-13	United Kingdom	Europe	41	4458.87	4293	0.952613	133333502
ERR5053358	PRJEB37886	AMPLICON	SAMEA7769702	ERX4859427	COG-UK/MILK-C61915	Illumina NovaSeq 6000	PAIRED	PCR	VIRAL RNA	Severe acute respiratory syndrome coronavirus 2	Homo sapiens	ILLUMINA	2020-12-13	United Kingdom	Europe	27	3822.55	3478	0.978296	114305600
ERR5053361	PRJEB37886	AMPLICON	SAMEA7769705	ERX4859430	COG-UK/MILK-C60F14	Illumina NovaSeq 6000	PAIRED	PCR	VIRAL RNA	Severe acute respiratory syndrome coronavirus 2	Homo sapiens	ILLUMINA	2020-12-13	United Kingdom	Europe	46	3895.99	3566	0.991238	116501824
ERR5053362	PRJEB37886	AMPLICON	SAMEA7769706	ERX4859431	COG-UK/QEUH-C5C054	Illumina NovaSeq 6000	PAIRED	PCR	VIRAL RNA	Severe acute respiratory syndrome coronavirus 2	Homo sapiens	ILLUMINA	2020-12-14	United Kingdom	Europe	29	4081.04	3755	0.979266	122035396
ERR5053363	PRJEB37886	AMPLICON	SAMEA7769707	ERX4859432	COG-UK/QEUH-C5C85C	Illumina NovaSeq 6000	PAIRED	PCR	VIRAL RNA	Severe acute respiratory syndrome coronavirus 2	Homo sapiens	ILLUMINA	2020-12-14	United Kingdom	Europe	41	4030.49	3704	0.987292	120523663
ERR5053367	PRJEB37886	AMPLICON	SAMEA7769711	ERX4859436	COG-UK/QEUH-C5C8A7	Illumina NovaSeq 6000	PAIRED	PCR	VIRAL RNA	Severe acute respiratory syndrome coronavirus 2	Homo sapiens	ILLUMINA	2020-12-14	United Kingdom	Europe	35	2637.76	1612	0.961375	78876881
ERR5053368	PRJEB37886	AMPLICON	SAMEA7769712	ERX4859437	COG-UK/QEUH-C5BFC1	Illumina NovaSeq 6000	PAIRED	PCR	VIRAL RNA	Severe acute respiratory syndrome coronavirus 2	Homo sapiens	ILLUMINA	2020-12-14	United Kingdom	Europe	39	4440.07	4314	0.912551	132771501
ERR5053369	PRJEB37886	AMPLICON	SAMEA7769713	ERX4859438	COG-UK/QEUH-C5C86B	Illumina NovaSeq 6000	PAIRED	PCR	VIRAL RNA	Severe acute respiratory syndrome coronavirus 2	Homo sapiens	ILLUMINA	2020-12-14	United Kingdom	Europe	38	4213.68	3925	0.96502	126001702
ERR5053370	PRJEB37886	AMPLICON	SAMEA7769714	ERX4859439	COG-UK/QEUH-C5C027	Illumina NovaSeq 6000	PAIRED	PCR	VIRAL RNA	Severe acute respiratory syndrome coronavirus 2	Homo sapiens	ILLUMINA	2020-12-14	United Kingdom	Europe	24	4360.23	4119	0.944253	130383813
ERR5053377	PRJEB37886	AMPLICON	SAMEA7769721	ERX4859446	COG-UK/MILK-C60F05	Illumina NovaSeq 6000	PAIRED	PCR	VIRAL RNA	Severe acute respiratory syndrome coronavirus 2	Homo sapiens	ILLUMINA	2020-12-13	United Kingdom	Europe	40	4367.37	4157	0.960272	130597496
ERR5053382	PRJEB37886	AMPLICON	SAMEA7769726	ERX4859451	COG-UK/MILK-C610D4	Illumina NovaSeq 6000	PAIRED	PCR	VIRAL RNA	Severe acute respiratory syndrome coronavirus 2	Homo sapiens	ILLUMINA	2020-12-12	United Kingdom	Europe	25	4420.83	4430	0.903789	132196189
ERR5053383	PRJEB37886	AMPLICON	SAMEA7769727	ERX4859452	COG-UK/MILK-C60F41	Illumina NovaSeq 6000	PAIRED	PCR	VIRAL RNA	Severe acute respiratory syndrome coronavirus 2	Homo sapiens	ILLUMINA	2020-12-13	United Kingdom	Europe	41	4011.91	3699	0.987292	119968022
ERR5053388	PRJEB37886	AMPLICON	SAMEA7769732	ERX4859457	COG-UK/MILK-C60FAB	Illumina NovaSeq 6000	PAIRED	PCR	VIRAL RNA	Severe acute respiratory syndrome coronavirus 2	Homo sapiens	ILLUMINA	2020-12-13	United Kingdom	Europe	25	3440.22	2997	0.959201	102872962
ERR5053390	PRJEB37886	AMPLICON	SAMEA7769734	ERX4859459	COG-UK/MILK-C60F7E	Illumina NovaSeq 6000	PAIRED	PCR	VIRAL RNA	Severe acute respiratory syndrome coronavirus 2	Homo sapiens	ILLUMINA	2020-12-13	United Kingdom	Europe	40	3415.4	2733	0.987192	102130608
ERR5053394	PRJEB37886	AMPLICON	SAMEA7769738	ERX4859463	COG-UK/CAMC-C76E1E	Illumina NovaSeq 6000	PAIRED	PCR	VIRAL RNA	Severe acute respiratory syndrome coronavirus 2	Homo sapiens	ILLUMINA	2020-12-15	United Kingdom	Europe	36	2145.57	1125	0.927198	64158921
ERR5053395	PRJEB37886	AMPLICON	SAMEA7769739	ERX4859464	COG-UK/CAMC-C7719C	Illumina NovaSeq 6000	PAIRED	PCR	VIRAL RNA	Severe acute respiratory syndrome coronavirus 2	Homo sapiens	ILLUMINA	2020-12-16	United Kingdom	Europe	41	2159.43	1206	0.934789	64573401
ERR5053396	PRJEB37886	AMPLICON	SAMEA7769740	ERX4859465	COG-UK/CAMC-C76EB4	Illumina NovaSeq 6000	PAIRED	PCR	VIRAL RNA	Severe acute respiratory syndrome coronavirus 2	Homo sapiens	ILLUMINA	2020-12-15	United Kingdom	Europe	38	3067.54	2482	0.959904	91728549
ERR5053397	PRJEB37886	AMPLICON	SAMEA7769741	ERX4859466	COG-UK/CAMC-C7718D	Illumina NovaSeq 6000	PAIRED	PCR	VIRAL RNA	Severe acute respiratory syndrome coronavirus 2	Homo sapiens	ILLUMINA	2020-12-16	United Kingdom	Europe	31	2424.53	1628	0.933017	72500827
ERR5053401	PRJEB37886	AMPLICON	SAMEA7769745	ERX4859470	COG-UK/CAMC-C76ED2	Illumina NovaSeq 6000	PAIRED	PCR	VIRAL RNA	Severe acute respiratory syndrome coronavirus 2	Homo sapiens	ILLUMINA	2020-12-15	United Kingdom	Europe	41	3379.33	2723	0.990168	101052040
ERR5053402	PRJEB37886	AMPLICON	SAMEA7769746	ERX4859471	COG-UK/CAMC-C770F9	Illumina NovaSeq 6000	PAIRED	PCR	VIRAL RNA	Severe acute respiratory syndrome coronavirus 2	Homo sapiens	ILLUMINA	2020-12-16	United Kingdom	Europe	43	4522.64	4444	0.90526	135240640
ERR5053404	PRJEB37886	AMPLICON	SAMEA7769748	ERX4859473	COG-UK/CAMC-C77132	Illumina NovaSeq 6000	PAIRED	PCR	VIRAL RNA	Severe acute respiratory syndrome coronavirus 2	Homo sapiens	ILLUMINA	2020-12-16	United Kingdom	Europe	19	3027.4	2512	0.972177	90528326
ERR5053405	PRJEB37886	AMPLICON	SAMEA7769749	ERX4859474	COG-UK/CAMC-C76E78	Illumina NovaSeq 6000	PAIRED	PCR	VIRAL RNA	Severe acute respiratory syndrome coronavirus 2	Homo sapiens	ILLUMINA	2020-12-15	United Kingdom	Europe	38	1337.22	1056	0.990703	39986752
ERR5053409	PRJEB37886	AMPLICON	SAMEA7769753	ERX4859478	COG-UK/CAMC-C72207	Illumina NovaSeq 6000	PAIRED	PCR	VIRAL RNA	Severe acute respiratory syndrome coronavirus 2	Homo sapiens	ILLUMINA	2020-12-15	United Kingdom	Europe	24	4490.38	4382	0.919306	134275698
ERR5053414	PRJEB37886	AMPLICON	SAMEA7769758	ERX4859483	COG-UK/CAMC-C71B1C	Illumina NovaSeq 6000	PAIRED	PCR	VIRAL RNA	Severe acute respiratory syndrome coronavirus 2	Homo sapiens	ILLUMINA	2020-12-16	United Kingdom	Europe	38	3030.87	2498	0.973916	90632165
ERR5053420	PRJEB37886	AMPLICON	SAMEA7769764	ERX4859489	COG-UK/CAMC-C72137	Illumina NovaSeq 6000	PAIRED	PCR	VIRAL RNA	Severe acute respiratory syndrome coronavirus 2	Homo sapiens	ILLUMINA	2020-12-15	United Kingdom	Europe	42	3504.48	3144	0.990703	104794385
ERR5053422	PRJEB37886	AMPLICON	SAMEA7769766	ERX4859491	COG-UK/CAMC-C76E96	Illumina NovaSeq 6000	PAIRED	PCR	VIRAL RNA	Severe acute respiratory syndrome coronavirus 2	Homo sapiens	ILLUMINA	2020-12-15	United Kingdom	Europe	38	4488.78	4326	0.941411	134228099
ERR5053428	PRJEB37886	AMPLICON	SAMEA7769772	ERX4859497	COG-UK/CAMC-C76EA5	Illumina NovaSeq 6000	PAIRED	PCR	VIRAL RNA	Severe acute respiratory syndrome coronavirus 2	Homo sapiens	ILLUMINA	2020-12-15	United Kingdom	Europe	39	2724.45	2071	0.958298	81469282
ERR5053431	PRJEB37886	AMPLICON	SAMEA7769775	ERX4859500	COG-UK/CAMC-C76E5A	Illumina NovaSeq 6000	PAIRED	PCR	VIRAL RNA	Severe acute respiratory syndrome coronavirus 2	Homo sapiens	ILLUMINA	2020-12-15	United Kingdom	Europe	38	4341.06	4107	0.971575	129810723
ERR5053434	PRJEB37886	AMPLICON	SAMEA7769778	ERX4859503	COG-UK/CAMC-C75653	Illumina NovaSeq 6000	PAIRED	PCR	VIRAL RNA	Severe acute respiratory syndrome coronavirus 2	Homo sapiens	ILLUMINA	2020-12-15	United Kingdom	Europe	39	1883.02	977	0.918169	56308075
ERR5053435	PRJEB37886	AMPLICON	SAMEA7769779	ERX4859504	COG-UK/CAMC-C76E3C	Illumina NovaSeq 6000	PAIRED	PCR	VIRAL RNA	Severe acute respiratory syndrome coronavirus 2	Homo sapiens	ILLUMINA	2020-12-15	United Kingdom	Europe	36	2029.59	1451	0.981607	60690815
ERR5053437	PRJEB37886	AMPLICON	SAMEA7769781	ERX4859506	COG-UK/CAMC-C72146	Illumina NovaSeq 6000	PAIRED	PCR	VIRAL RNA	Severe acute respiratory syndrome coronavirus 2	Homo sapiens	ILLUMINA	2020-12-15	United Kingdom	Europe	25	4516.65	4369	0.95044	135061516
ERR5053440	PRJEB37886	AMPLICON	SAMEA7769784	ERX4859509	COG-UK/CAMC-C72119	Illumina NovaSeq 6000	PAIRED	PCR	VIRAL RNA	Severe acute respiratory syndrome coronavirus 2	Homo sapiens	ILLUMINA	2020-12-15	United Kingdom	Europe	38	4301.73	4065	0.969234	128634695
ERR5053441	PRJEB37886	AMPLICON	SAMEA7769785	ERX4859510	COG-UK/CAMC-C76704	Illumina NovaSeq 6000	PAIRED	PCR	VIRAL RNA	Severe acute respiratory syndrome coronavirus 2	Homo sapiens	ILLUMINA	2020-12-16	United Kingdom	Europe	25	4025.34	3835	0.982911	120369757
ERR5053444	PRJEB37886	AMPLICON	SAMEA7769788	ERX4859513	COG-UK/CAMC-C7210A	Illumina NovaSeq 6000	PAIRED	PCR	VIRAL RNA	Severe acute respiratory syndrome coronavirus 2	Homo sapiens	ILLUMINA	2020-12-15	United Kingdom	Europe	23	4427.52	4213	0.955155	132396135
ERR5053446	PRJEB37886	AMPLICON	SAMEA7769790	ERX4859515	COG-UK/CAMC-C738B9	Illumina NovaSeq 6000	PAIRED	PCR	VIRAL RNA	Severe acute respiratory syndrome coronavirus 2	Homo sapiens	ILLUMINA	2020-12-15	United Kingdom	Europe	40	3826.1	3599	0.986021	114411767
ERR5053447	PRJEB37886	AMPLICON	SAMEA7769791	ERX4859516	COG-UK/CAMC-C76740	Illumina NovaSeq 6000	PAIRED	PCR	VIRAL RNA	Severe acute respiratory syndrome coronavirus 2	Homo sapiens	ILLUMINA	2020-12-16	United Kingdom	Europe	38	3970.63	3633	0.990636	118733856
ERR5053452	PRJEB37886	AMPLICON	SAMEA7769796	ERX4859521	COG-UK/CAMC-C71E7D	Illumina NovaSeq 6000	PAIRED	PCR	VIRAL RNA	Severe acute respiratory syndrome coronavirus 2	Homo sapiens	ILLUMINA	2020-12-15	United Kingdom	Europe	26	4387.88	4137	0.95579	131210819
ERR5053453	PRJEB37886	AMPLICON	SAMEA7769797	ERX4859522	COG-UK/CAMC-C7569F	Illumina NovaSeq 6000	PAIRED	PCR	VIRAL RNA	Severe acute respiratory syndrome coronavirus 2	Homo sapiens	ILLUMINA	2020-12-15	United Kingdom	Europe	28	4166.38	3911	0.991272	124587290
ERR5053454	PRJEB37886	AMPLICON	SAMEA7769798	ERX4859523	COG-UK/CAMC-C71E6E	Illumina NovaSeq 6000	PAIRED	PCR	VIRAL RNA	Severe acute respiratory syndrome coronavirus 2	Homo sapiens	ILLUMINA	2020-12-15	United Kingdom	Europe	27	4406.09	4118	0.953015	131755420
ERR5053455	PRJEB37886	AMPLICON	SAMEA7769799	ERX4859524	COG-UK/CAMC-C75671	Illumina NovaSeq 6000	PAIRED	PCR	VIRAL RNA	Severe acute respiratory syndrome coronavirus 2	Homo sapiens	ILLUMINA	2020-12-15	United Kingdom	Europe	21	4554.73	4785	0.913688	136200088
ERR5053457	PRJEB37886	AMPLICON	SAMEA7769801	ERX4859526	COG-UK/CAMC-C75680	Illumina NovaSeq 6000	PAIRED	PCR	VIRAL RNA	Severe acute respiratory syndrome coronavirus 2	Homo sapiens	ILLUMINA	2020-12-15	United Kingdom	Europe	39	4477.55	4498	0.903053	133892157
ERR5053459	PRJEB37886	AMPLICON	SAMEA7769803	ERX4859528	COG-UK/CAMC-C75644	Illumina NovaSeq 6000	PAIRED	PCR	VIRAL RNA	Severe acute respiratory syndrome coronavirus 2	Homo sapiens	ILLUMINA	2020-12-15	United Kingdom	Europe	25	4192.03	3957	0.959168	125354292
ERR5053461	PRJEB37886	AMPLICON	SAMEA7769805	ERX4859530	COG-UK/CAMC-C75635	Illumina NovaSeq 6000	PAIRED	PCR	VIRAL RNA	Severe acute respiratory syndrome coronavirus 2	Homo sapiens	ILLUMINA	2020-12-15	United Kingdom	Europe	27	3977.16	3717	0.979333	118929089
ERR5053462	PRJEB37886	AMPLICON	SAMEA7769806	ERX4859531	COG-UK/CAMC-C71E5F	Illumina NovaSeq 6000	PAIRED	PCR	VIRAL RNA	Severe acute respiratory syndrome coronavirus 2	Homo sapiens	ILLUMINA	2020-12-15	United Kingdom	Europe	42	4459.68	4159	0.944688	133357894
ERR5053463	PRJEB37886	AMPLICON	SAMEA7769807	ERX4859532	COG-UK/CAMC-C755CF	Illumina NovaSeq 6000	PAIRED	PCR	VIRAL RNA	Severe acute respiratory syndrome coronavirus 2	Homo sapiens	ILLUMINA	2020-12-15	United Kingdom	Europe	25	3460.78	3123	0.987694	103487591
ERR5053467	PRJEB37886	AMPLICON	SAMEA7769811	ERX4859536	COG-UK/CAMC-C755A1	Illumina NovaSeq 6000	PAIRED	PCR	VIRAL RNA	Severe acute respiratory syndrome coronavirus 2	Homo sapiens	ILLUMINA	2020-12-15	United Kingdom	Europe	22	4485.48	4204	0.947631	134129338
ERR5053468	PRJEB37886	AMPLICON	SAMEA7769812	ERX4859537	COG-UK/CAMC-C737BC	Illumina NovaSeq 6000	PAIRED	PCR	VIRAL RNA	Severe acute respiratory syndrome coronavirus 2	Homo sapiens	ILLUMINA	2020-12-15	United Kingdom	Europe	24	2795.47	2245	0.940775	83592965
ERR5053471	PRJEB37886	AMPLICON	SAMEA7769815	ERX4859540	COG-UK/CAMC-C709B9	Illumina NovaSeq 6000	PAIRED	PCR	VIRAL RNA	Severe acute respiratory syndrome coronavirus 2	Homo sapiens	ILLUMINA	2020-12-15	United Kingdom	Europe	39	3956.34	3624	0.990703	118306492
ERR5053474	PRJEB37886	AMPLICON	SAMEA7769818	ERX4859543	COG-UK/CAMC-C7098C	Illumina NovaSeq 6000	PAIRED	PCR	VIRAL RNA	Severe acute respiratory syndrome coronavirus 2	Homo sapiens	ILLUMINA	2020-12-16	United Kingdom	Europe	28	4347.08	4126	0.942447	129990645
ERR5053478	PRJEB37886	AMPLICON	SAMEA7769822	ERX4859547	COG-UK/CAMC-C73822	Illumina NovaSeq 6000	PAIRED	PCR	VIRAL RNA	Severe acute respiratory syndrome coronavirus 2	Homo sapiens	ILLUMINA	2020-12-15	United Kingdom	Europe	40	4244.86	3962	0.978397	126934028
ERR5053479	PRJEB37886	AMPLICON	SAMEA7769823	ERX4859548	COG-UK/CAMC-C709E6	Illumina NovaSeq 6000	PAIRED	PCR	VIRAL RNA	Severe acute respiratory syndrome coronavirus 2	Homo sapiens	ILLUMINA	2020-12-16	United Kingdom	Europe	23	4114.65	3817	0.983179	123040359
ERR5053480	PRJEB37886	AMPLICON	SAMEA7769824	ERX4859549	COG-UK/CAMC-C73831	Illumina NovaSeq 6000	PAIRED	PCR	VIRAL RNA	Severe acute respiratory syndrome coronavirus 2	Homo sapiens	ILLUMINA	2020-12-15	United Kingdom	Europe	41	4493.88	4255	0.934823	134380470
ERR5053483	PRJEB37886	AMPLICON	SAMEA7769827	ERX4859552	COG-UK/CAMC-C75592	Illumina NovaSeq 6000	PAIRED	PCR	VIRAL RNA	Severe acute respiratory syndrome coronavirus 2	Homo sapiens	ILLUMINA	2020-12-15	United Kingdom	Europe	43	4512.55	4235	0.947096	134938702
ERR5053487	PRJEB37886	AMPLICON	SAMEA7769831	ERX4859556	COG-UK/CAMC-C7487C	Illumina NovaSeq 6000	PAIRED	PCR	VIRAL RNA	Severe acute respiratory syndrome coronavirus 2	Homo sapiens	ILLUMINA	2020-12-15	United Kingdom	Europe	23	4289.04	4005	0.979032	128255044
ERR5053490	PRJEB37886	AMPLICON	SAMEA7769834	ERX4859559	COG-UK/CAMC-C75617	Illumina NovaSeq 6000	PAIRED	PCR	VIRAL RNA	Severe acute respiratory syndrome coronavirus 2	Homo sapiens	ILLUMINA	2020-12-15	United Kingdom	Europe	36	3084.73	2665	0.981942	92242677
ERR5053493	PRJEB37886	AMPLICON	SAMEA7769837	ERX4859562	COG-UK/CAMC-C74821	Illumina NovaSeq 6000	PAIRED	PCR	VIRAL RNA	Severe acute respiratory syndrome coronavirus 2	Homo sapiens	ILLUMINA	2020-12-15	United Kingdom	Europe	25	3907.12	3622	0.980671	116834572
ERR5053494	PRJEB37886	AMPLICON	SAMEA7769838	ERX4859563	COG-UK/CAMC-C755B0	Illumina NovaSeq 6000	PAIRED	PCR	VIRAL RNA	Severe acute respiratory syndrome coronavirus 2	Homo sapiens	ILLUMINA	2020-12-15	United Kingdom	Europe	39	2320.26	1313	0.930977	69382646
ERR5053496	PRJEB37886	AMPLICON	SAMEA7769840	ERX4859565	COG-UK/CAMC-C755ED	Illumina NovaSeq 6000	PAIRED	PCR	VIRAL RNA	Severe acute respiratory syndrome coronavirus 2	Homo sapiens	ILLUMINA	2020-12-15	United Kingdom	Europe	43	3842.12	3463	0.973013	114891001
ERR5053497	PRJEB37886	AMPLICON	SAMEA7769841	ERX4859566	COG-UK/CAMC-C73804	Illumina NovaSeq 6000	PAIRED	PCR	VIRAL RNA	Severe acute respiratory syndrome coronavirus 2	Homo sapiens	ILLUMINA	2020-12-15	United Kingdom	Europe	28	3894.44	3697	0.995954	116455354
ERR5053498	PRJEB37886	AMPLICON	SAMEA7769842	ERX4859567	COG-UK/CAMC-C7386E	Illumina NovaSeq 6000	PAIRED	PCR	VIRAL RNA	Severe acute respiratory syndrome coronavirus 2	Homo sapiens	ILLUMINA	2020-12-15	United Kingdom	Europe	44	4457.52	4309	0.952045	133293320
ERR5053499	PRJEB37886	AMPLICON	SAMEA7769843	ERX4859568	COG-UK/CAMC-C738D7	Illumina NovaSeq 6000	PAIRED	PCR	VIRAL RNA	Severe acute respiratory syndrome coronavirus 2	Homo sapiens	ILLUMINA	2020-12-15	United Kingdom	Europe	44	3362.23	2899	0.99057	100540673
ERR5053501	PRJEB37886	AMPLICON	SAMEA7769845	ERX4859570	COG-UK/CAMC-C7379E	Illumina NovaSeq 6000	PAIRED	PCR	VIRAL RNA	Severe acute respiratory syndrome coronavirus 2	Homo sapiens	ILLUMINA	2020-12-15	United Kingdom	Europe	41	4155.46	3865	0.987292	124260605
ERR5053503	PRJEB37886	AMPLICON	SAMEA7769847	ERX4859572	COG-UK/CAMC-C738AA	Illumina NovaSeq 6000	PAIRED	PCR	VIRAL RNA	Severe acute respiratory syndrome coronavirus 2	Homo sapiens	ILLUMINA	2020-12-15	United Kingdom	Europe	21	3885.16	3475	0.986657	116178049
ERR5053505	PRJEB37886	AMPLICON	SAMEA7769849	ERX4859574	COG-UK/CAMC-C738E6	Illumina NovaSeq 6000	PAIRED	PCR	VIRAL RNA	Severe acute respiratory syndrome coronavirus 2	Homo sapiens	ILLUMINA	2020-12-15	United Kingdom	Europe	24	4309.8	4022	0.978564	128876080
ERR5053506	PRJEB37886	AMPLICON	SAMEA7769850	ERX4859575	COG-UK/CAMC-C7387D	Illumina NovaSeq 6000	PAIRED	PCR	VIRAL RNA	Severe acute respiratory syndrome coronavirus 2	Homo sapiens	ILLUMINA	2020-12-15	United Kingdom	Europe	22	4513.07	4359	0.923218	134954328
ERR5053509	PRJEB37886	AMPLICON	SAMEA7769853	ERX4859578	COG-UK/CAMC-C71CEC	Illumina NovaSeq 6000	PAIRED	PCR	VIRAL RNA	Severe acute respiratory syndrome coronavirus 2	Homo sapiens	ILLUMINA	2020-12-15	United Kingdom	Europe	20	2807.15	1925	0.94539	83942248
ERR5053512	PRJEB37886	AMPLICON	SAMEA7769856	ERX4859581	COG-UK/CAMC-C747D9	Illumina NovaSeq 6000	PAIRED	PCR	VIRAL RNA	Severe acute respiratory syndrome coronavirus 2	Homo sapiens	ILLUMINA	2020-12-15	United Kingdom	Europe	41	4412.49	4101	0.991974	131946823
ERR5053515	PRJEB37886	AMPLICON	SAMEA7769859	ERX4859584	COG-UK/CAMC-C71C91	Illumina NovaSeq 6000	PAIRED	PCR	VIRAL RNA	Severe acute respiratory syndrome coronavirus 2	Homo sapiens	ILLUMINA	2020-12-15	United Kingdom	Europe	34	2503.56	1657	0.947731	74863895
ERR5053519	PRJEB37886	AMPLICON	SAMEA7769863	ERX4859588	COG-UK/CAMC-C71CBF	Illumina NovaSeq 6000	PAIRED	PCR	VIRAL RNA	Severe acute respiratory syndrome coronavirus 2	Homo sapiens	ILLUMINA	2020-12-15	United Kingdom	Europe	20	1986.01	1008	0.916597	59387703
ERR5053520	PRJEB37886	AMPLICON	SAMEA7769864	ERX4859589	COG-UK/CAMC-C74803	Illumina NovaSeq 6000	PAIRED	PCR	VIRAL RNA	Severe acute respiratory syndrome coronavirus 2	Homo sapiens	ILLUMINA	2020-12-15	United Kingdom	Europe	36	2096.83	1137	0.921413	62701603
ERR5053525	PRJEB37886	AMPLICON	SAMEA7769869	ERX4859594	COG-UK/CAMC-C73770	Illumina NovaSeq 6000	PAIRED	PCR	VIRAL RNA	Severe acute respiratory syndrome coronavirus 2	Homo sapiens	ILLUMINA	2020-12-15	United Kingdom	Europe	37	4494.23	4249	0.953817	134391017
ERR5053528	PRJEB37886	AMPLICON	SAMEA7769872	ERX4859597	COG-UK/CAMC-C73743	Illumina NovaSeq 6000	PAIRED	PCR	VIRAL RNA	Severe acute respiratory syndrome coronavirus 2	Homo sapiens	ILLUMINA	2020-12-15	United Kingdom	Europe	26	4539.35	4557	0.900846	135740137
ERR5053531	PRJEB37886	AMPLICON	SAMEA7769875	ERX4859600	COG-UK/CAMC-C73752	Illumina NovaSeq 6000	PAIRED	PCR	VIRAL RNA	Severe acute respiratory syndrome coronavirus 2	Homo sapiens	ILLUMINA	2020-12-15	United Kingdom	Europe	35	2115.26	1177	0.922483	63252754
ERR5053533	PRJEB37886	AMPLICON	SAMEA7769877	ERX4859602	COG-UK/CAMC-C736DD	Illumina NovaSeq 6000	PAIRED	PCR	VIRAL RNA	Severe acute respiratory syndrome coronavirus 2	Homo sapiens	ILLUMINA	2020-12-15	United Kingdom	Europe	42	3882.21	3586	0.995285	116089634
ERR5053534	PRJEB37886	AMPLICON	SAMEA7769878	ERX4859603	COG-UK/CAMC-C72191	Illumina NovaSeq 6000	PAIRED	PCR	VIRAL RNA	Severe acute respiratory syndrome coronavirus 2	Homo sapiens	ILLUMINA	2020-12-15	United Kingdom	Europe	26	4455.42	4307	0.934388	133230397
ERR5053535	PRJEB37886	AMPLICON	SAMEA7769879	ERX4859604	COG-UK/CAMC-C736BF	Illumina NovaSeq 6000	PAIRED	PCR	VIRAL RNA	Severe acute respiratory syndrome coronavirus 2	Homo sapiens	ILLUMINA	2020-12-15	United Kingdom	Europe	40	4197.85	4010	0.972244	125528160
ERR5053541	PRJEB37886	AMPLICON	SAMEA7769885	ERX4859610	COG-UK/CAMC-C71CFB	Illumina NovaSeq 6000	PAIRED	PCR	VIRAL RNA	Severe acute respiratory syndrome coronavirus 2	Homo sapiens	ILLUMINA	2020-12-15	United Kingdom	Europe	23	4228.69	4037	0.963482	126450531
ERR5053542	PRJEB37886	AMPLICON	SAMEA7769886	ERX4859611	COG-UK/CAMC-C74742	Illumina NovaSeq 6000	PAIRED	PCR	VIRAL RNA	Severe acute respiratory syndrome coronavirus 2	Homo sapiens	ILLUMINA	2020-12-15	United Kingdom	Europe	39	3877.43	3714	0.995318	115946750
ERR5053544	PRJEB37886	AMPLICON	SAMEA7769888	ERX4859613	COG-UK/CAMC-C70B3B	Illumina NovaSeq 6000	PAIRED	PCR	VIRAL RNA	Severe acute respiratory syndrome coronavirus 2	Homo sapiens	ILLUMINA	2020-12-16	United Kingdom	Europe	41	4452.8	4165	0.965087	133151948
ERR5053545	PRJEB37886	AMPLICON	SAMEA7769889	ERX4859614	COG-UK/CAMC-C74760	Illumina NovaSeq 6000	PAIRED	PCR	VIRAL RNA	Severe acute respiratory syndrome coronavirus 2	Homo sapiens	ILLUMINA	2020-12-15	United Kingdom	Europe	39	4367.61	4125	0.963883	130604711
ERR5053549	PRJEB37886	AMPLICON	SAMEA7769893	ERX4859618	COG-UK/CAMC-C70B68	Illumina NovaSeq 6000	PAIRED	PCR	VIRAL RNA	Severe acute respiratory syndrome coronavirus 2	Homo sapiens	ILLUMINA	2020-12-16	United Kingdom	Europe	23	4309.83	4083	0.969368	128876812
ERR5053562	PRJEB37886	AMPLICON	SAMEA7769906	ERX4859631	COG-UK/CAMC-C73691	Illumina NovaSeq 6000	PAIRED	PCR	VIRAL RNA	Severe acute respiratory syndrome coronavirus 2	Homo sapiens	ILLUMINA	2020-12-15	United Kingdom	Europe	41	4561.04	4622	0.910444	136388840
ERR5053567	PRJEB37886	AMPLICON	SAMEA7769911	ERX4859636	COG-UK/CAMC-C74724	Illumina NovaSeq 6000	PAIRED	PCR	VIRAL RNA	Severe acute respiratory syndrome coronavirus 2	Homo sapiens	ILLUMINA	2020-12-15	United Kingdom	Europe	40	3848.59	3464	0.995318	115084326
ERR5053570	PRJEB37886	AMPLICON	SAMEA7769914	ERX4859639	COG-UK/CAMC-C70B4A	Illumina NovaSeq 6000	PAIRED	PCR	VIRAL RNA	Severe acute respiratory syndrome coronavirus 2	Homo sapiens	ILLUMINA	2020-12-16	United Kingdom	Europe	40	2341.92	1478	0.919473	70030526
ERR5053575	PRJEB37886	AMPLICON	SAMEA7769919	ERX4859644	COG-UK/CAMC-C70BB3	Illumina NovaSeq 6000	PAIRED	PCR	VIRAL RNA	Severe acute respiratory syndrome coronavirus 2	Homo sapiens	ILLUMINA	2020-12-16	United Kingdom	Europe	41	4264.96	4098	0.972511	127535088
ERR5053585	PRJEB37886	AMPLICON	SAMEA7769929	ERX4859654	COG-UK/CAMC-C75574	Illumina NovaSeq 6000	PAIRED	PCR	VIRAL RNA	Severe acute respiratory syndrome coronavirus 2	Homo sapiens	ILLUMINA	2020-12-15	United Kingdom	Europe	38	4120.96	3932	0.985821	123229097
ERR5053592	PRJEB37886	AMPLICON	SAMEA7769936	ERX4859661	COG-UK/CAMC-C70D26	Illumina NovaSeq 6000	PAIRED	PCR	VIRAL RNA	Severe acute respiratory syndrome coronavirus 2	Homo sapiens	ILLUMINA	2020-12-16	United Kingdom	Europe	38	4575.75	4371	0.929974	136828515
ERR5053593	PRJEB37886	AMPLICON	SAMEA7769937	ERX4859662	COG-UK/CAMC-C70D44	Illumina NovaSeq 6000	PAIRED	PCR	VIRAL RNA	Severe acute respiratory syndrome coronavirus 2	Homo sapiens	ILLUMINA	2020-12-16	United Kingdom	Europe	39	4500.04	4248	0.955188	134564665
ERR5053594	PRJEB37886	AMPLICON	SAMEA7769938	ERX4859663	COG-UK/CAMC-C70D62	Illumina NovaSeq 6000	PAIRED	PCR	VIRAL RNA	Severe acute respiratory syndrome coronavirus 2	Homo sapiens	ILLUMINA	2020-12-16	United Kingdom	Europe	41	4529.18	4303	0.963415	135435976
ERR5053595	PRJEB37886	AMPLICON	SAMEA7769939	ERX4859664	COG-UK/CAMC-C74988	Illumina NovaSeq 6000	PAIRED	PCR	VIRAL RNA	Severe acute respiratory syndrome coronavirus 2	Homo sapiens	ILLUMINA	2020-12-15	United Kingdom	Europe	39	2153.06	1393	0.942782	64382955
ERR5053596	PRJEB37886	AMPLICON	SAMEA7769940	ERX4859665	COG-UK/CAMC-C70D71	Illumina NovaSeq 6000	PAIRED	PCR	VIRAL RNA	Severe acute respiratory syndrome coronavirus 2	Homo sapiens	ILLUMINA	2020-12-16	United Kingdom	Europe	38	2216.74	1441	0.926262	66287234
ERR5053597	PRJEB37886	AMPLICON	SAMEA7769941	ERX4859666	COG-UK/CAMC-C70D53	Illumina NovaSeq 6000	PAIRED	PCR	VIRAL RNA	Severe acute respiratory syndrome coronavirus 2	Homo sapiens	ILLUMINA	2020-12-16	United Kingdom	Europe	23	3882.29	3726	0.986623	116092180
ERR5053598	PRJEB37886	AMPLICON	SAMEA7769942	ERX4859667	COG-UK/CAMC-C6FE27	Illumina NovaSeq 6000	PAIRED	PCR	VIRAL RNA	Severe acute respiratory syndrome coronavirus 2	Homo sapiens	ILLUMINA	2020-12-15	United Kingdom	Europe	39	4185.66	3916	0.995318	125163738
ERR5053599	PRJEB37886	AMPLICON	SAMEA7769943	ERX4859668	COG-UK/CAMC-C6FEAF	Illumina NovaSeq 6000	PAIRED	PCR	VIRAL RNA	Severe acute respiratory syndrome coronavirus 2	Homo sapiens	ILLUMINA	2020-12-15	United Kingdom	Europe	40	4081.55	3877	0.995318	122050619
ERR5053603	PRJEB37886	AMPLICON	SAMEA7769947	ERX4859672	COG-UK/CAMC-C6FDEE	Illumina NovaSeq 6000	PAIRED	PCR	VIRAL RNA	Severe acute respiratory syndrome coronavirus 2	Homo sapiens	ILLUMINA	2020-12-15	United Kingdom	Europe	40	2291.27	1488	0.938434	68515887
ERR5053604	PRJEB37886	AMPLICON	SAMEA7769948	ERX4859673	COG-UK/CAMC-C75529	Illumina NovaSeq 6000	PAIRED	PCR	VIRAL RNA	Severe acute respiratory syndrome coronavirus 2	Homo sapiens	ILLUMINA	2020-12-15	United Kingdom	Europe	27	4295.02	4086	0.956125	128434048
ERR5053605	PRJEB37886	AMPLICON	SAMEA7769949	ERX4859674	COG-UK/CAMC-C6FEBE	Illumina NovaSeq 6000	PAIRED	PCR	VIRAL RNA	Severe acute respiratory syndrome coronavirus 2	Homo sapiens	ILLUMINA	2020-12-15	United Kingdom	Europe	21	3604.13	3322	0.995954	107774214
ERR5053607	PRJEB37886	AMPLICON	SAMEA7769951	ERX4859676	COG-UK/CAMC-C6FDB1	Illumina NovaSeq 6000	PAIRED	PCR	VIRAL RNA	Severe acute respiratory syndrome coronavirus 2	Homo sapiens	ILLUMINA	2020-12-15	United Kingdom	Europe	40	3509.05	3344	0.987092	104931110
ERR5053608	PRJEB37886	AMPLICON	SAMEA7769952	ERX4859677	COG-UK/CAMC-C75495	Illumina NovaSeq 6000	PAIRED	PCR	VIRAL RNA	Severe acute respiratory syndrome coronavirus 2	Homo sapiens	ILLUMINA	2020-12-15	United Kingdom	Europe	27	4574.84	4567	0.929104	136801294
ERR5053610	PRJEB37886	AMPLICON	SAMEA7769954	ERX4859679	COG-UK/CAMC-C749C4	Illumina NovaSeq 6000	PAIRED	PCR	VIRAL RNA	Severe acute respiratory syndrome coronavirus 2	Homo sapiens	ILLUMINA	2020-12-15	United Kingdom	Europe	39	4622.58	4584	0.926964	138228895
ERR5053612	PRJEB37886	AMPLICON	SAMEA7769956	ERX4859681	COG-UK/CAMC-C74A2B	Illumina NovaSeq 6000	PAIRED	PCR	VIRAL RNA	Severe acute respiratory syndrome coronavirus 2	Homo sapiens	ILLUMINA	2020-12-15	United Kingdom	Europe	41	4511.18	4429	0.951811	134897818
ERR5053613	PRJEB37886	AMPLICON	SAMEA7769957	ERX4859682	COG-UK/CAMC-C70C74	Illumina NovaSeq 6000	PAIRED	PCR	VIRAL RNA	Severe acute respiratory syndrome coronavirus 2	Homo sapiens	ILLUMINA	2020-12-16	United Kingdom	Europe	25	4582.55	4686	0.915059	137031880
ERR5053616	PRJEB37886	AMPLICON	SAMEA7769960	ERX4859685	COG-UK/CAMC-C74997	Illumina NovaSeq 6000	PAIRED	PCR	VIRAL RNA	Severe acute respiratory syndrome coronavirus 2	Homo sapiens	ILLUMINA	2020-12-15	United Kingdom	Europe	21	4402.55	4064	0.952379	131649411
ERR5053622	PRJEB37886	AMPLICON	SAMEA7769966	ERX4859691	COG-UK/CAMC-C70CA1	Illumina NovaSeq 6000	PAIRED	PCR	VIRAL RNA	Severe acute respiratory syndrome coronavirus 2	Homo sapiens	ILLUMINA	2020-12-16	United Kingdom	Europe	26	4552.43	4385	0.932381	136131198
ERR5053624	PRJEB37886	AMPLICON	SAMEA7769968	ERX4859693	COG-UK/CAMC-C6FDC0	Illumina NovaSeq 6000	PAIRED	PCR	VIRAL RNA	Severe acute respiratory syndrome coronavirus 2	Homo sapiens	ILLUMINA	2020-12-15	United Kingdom	Europe	43	4540.44	4583	0.925626	135772658
ERR5053628	PRJEB37886	AMPLICON	SAMEA7769972	ERX4859697	COG-UK/CAMC-C6FDFD	Illumina NovaSeq 6000	PAIRED	PCR	VIRAL RNA	Severe acute respiratory syndrome coronavirus 2	Homo sapiens	ILLUMINA	2020-12-15	United Kingdom	Europe	42	4001.68	3570	0.940708	119662117
ERR5053632	PRJEB37886	AMPLICON	SAMEA7769976	ERX4859701	COG-UK/CAMC-C754FF	Illumina NovaSeq 6000	PAIRED	PCR	VIRAL RNA	Severe acute respiratory syndrome coronavirus 2	Homo sapiens	ILLUMINA	2020-12-15	United Kingdom	Europe	40	3841.56	3691	0.973748	114874266
ERR5053633	PRJEB37886	AMPLICON	SAMEA7769977	ERX4859702	COG-UK/CAMC-C74636	Illumina NovaSeq 6000	PAIRED	PCR	VIRAL RNA	Severe acute respiratory syndrome coronavirus 2	Homo sapiens	ILLUMINA	2020-12-15	United Kingdom	Europe	25	3026.96	2429	0.977862	90515152
ERR5053634	PRJEB37886	AMPLICON	SAMEA7769978	ERX4859703	COG-UK/CAMC-C75468	Illumina NovaSeq 6000	PAIRED	PCR	VIRAL RNA	Severe acute respiratory syndrome coronavirus 2	Homo sapiens	ILLUMINA	2020-12-15	United Kingdom	Europe	33	3009.71	2497	0.962211	89999232
ERR5053637	PRJEB37886	AMPLICON	SAMEA7769981	ERX4859706	COG-UK/CAMC-C70CED	Illumina NovaSeq 6000	PAIRED	PCR	VIRAL RNA	Severe acute respiratory syndrome coronavirus 2	Homo sapiens	ILLUMINA	2020-12-16	United Kingdom	Europe	26	4516.34	4644	0.910009	135052008
ERR5053641	PRJEB37886	AMPLICON	SAMEA7769985	ERX4859710	COG-UK/CAMC-C720B2	Illumina NovaSeq 6000	PAIRED	PCR	VIRAL RNA	Severe acute respiratory syndrome coronavirus 2	Homo sapiens	ILLUMINA	2020-12-15	United Kingdom	Europe	41	4250.37	3959	0.977795	127098720
ERR5053642	PRJEB37886	AMPLICON	SAMEA7769986	ERX4859711	COG-UK/CAMC-C71F7A	Illumina NovaSeq 6000	PAIRED	PCR	VIRAL RNA	Severe acute respiratory syndrome coronavirus 2	Homo sapiens	ILLUMINA	2020-12-15	United Kingdom	Europe	39	3449.16	3117	0.982477	103140244
ERR5053643	PRJEB37886	AMPLICON	SAMEA7769987	ERX4859712	COG-UK/CAMC-C720A3	Illumina NovaSeq 6000	PAIRED	PCR	VIRAL RNA	Severe acute respiratory syndrome coronavirus 2	Homo sapiens	ILLUMINA	2020-12-15	United Kingdom	Europe	40	4527.34	4366	0.950239	135381143
ERR5053647	PRJEB37886	AMPLICON	SAMEA7769991	ERX4859716	COG-UK/CAMC-C72094	Illumina NovaSeq 6000	PAIRED	PCR	VIRAL RNA	Severe acute respiratory syndrome coronavirus 2	Homo sapiens	ILLUMINA	2020-12-15	United Kingdom	Europe	42	4174.56	3953	0.985888	124831814
ERR5053649	PRJEB37886	AMPLICON	SAMEA7769993	ERX4859718	COG-UK/CAMC-C720C1	Illumina NovaSeq 6000	PAIRED	PCR	VIRAL RNA	Severe acute respiratory syndrome coronavirus 2	Homo sapiens	ILLUMINA	2020-12-15	United Kingdom	Europe	40	4028.15	3745	0.973648	120453879
ERR5053650	PRJEB37886	AMPLICON	SAMEA7769994	ERX4859719	COG-UK/CAMC-C754E0	Illumina NovaSeq 6000	PAIRED	PCR	VIRAL RNA	Severe acute respiratory syndrome coronavirus 2	Homo sapiens	ILLUMINA	2020-12-15	United Kingdom	Europe	40	3746.36	3553	0.986289	112027518
ERR5053653	PRJEB37886	AMPLICON	SAMEA7769997	ERX4859722	COG-UK/CAMC-C71C73	Illumina NovaSeq 6000	PAIRED	PCR	VIRAL RNA	Severe acute respiratory syndrome coronavirus 2	Homo sapiens	ILLUMINA	2020-12-16	United Kingdom	Europe	25	2421.12	1434	0.931177	72398816
ERR5053655	PRJEB37886	AMPLICON	SAMEA7769999	ERX4859724	COG-UK/CAMC-C71BC1	Illumina NovaSeq 6000	PAIRED	PCR	VIRAL RNA	Severe acute respiratory syndrome coronavirus 2	Homo sapiens	ILLUMINA	2020-12-16	United Kingdom	Europe	40	3497.51	2998	0.99057	104586027
ERR5053656	PRJEB37886	AMPLICON	SAMEA7770000	ERX4859725	COG-UK/CAMC-C746CD	Illumina NovaSeq 6000	PAIRED	PCR	VIRAL RNA	Severe acute respiratory syndrome coronavirus 2	Homo sapiens	ILLUMINA	2020-12-15	United Kingdom	Europe	21	4482.14	4406	0.939872	134029350
ERR5053660	PRJEB37886	AMPLICON	SAMEA7770004	ERX4859729	COG-UK/CAMC-C71C55	Illumina NovaSeq 6000	PAIRED	PCR	VIRAL RNA	Severe acute respiratory syndrome coronavirus 2	Homo sapiens	ILLUMINA	2020-12-16	United Kingdom	Europe	25	4481.71	4277	0.930241	134016504
ERR5053661	PRJEB37886	AMPLICON	SAMEA7770005	ERX4859730	COG-UK/CAMC-C71C46	Illumina NovaSeq 6000	PAIRED	PCR	VIRAL RNA	Severe acute respiratory syndrome coronavirus 2	Homo sapiens	ILLUMINA	2020-12-16	United Kingdom	Europe	38	4155.31	3892	0.968966	124256312
ERR5053663	PRJEB37886	AMPLICON	SAMEA7770007	ERX4859732	COG-UK/CAMC-C71FE3	Illumina NovaSeq 6000	PAIRED	PCR	VIRAL RNA	Severe acute respiratory syndrome coronavirus 2	Homo sapiens	ILLUMINA	2020-12-15	United Kingdom	Europe	20	4043.35	3805	0.983179	120908389
ERR5053664	PRJEB37886	AMPLICON	SAMEA7770008	ERX4859733	COG-UK/CAMC-C72067	Illumina NovaSeq 6000	PAIRED	PCR	VIRAL RNA	Severe acute respiratory syndrome coronavirus 2	Homo sapiens	ILLUMINA	2020-12-15	United Kingdom	Europe	40	4485.09	4665	0.90419	134117551
ERR5053665	PRJEB37886	AMPLICON	SAMEA7770009	ERX4859734	COG-UK/CAMC-C71F98	Illumina NovaSeq 6000	PAIRED	PCR	VIRAL RNA	Severe acute respiratory syndrome coronavirus 2	Homo sapiens	ILLUMINA	2020-12-15	United Kingdom	Europe	40	3356.34	3082	0.972344	100364647
ERR5053666	PRJEB37886	AMPLICON	SAMEA7770010	ERX4859735	COG-UK/CAMC-C72058	Illumina NovaSeq 6000	PAIRED	PCR	VIRAL RNA	Severe acute respiratory syndrome coronavirus 2	Homo sapiens	ILLUMINA	2020-12-15	United Kingdom	Europe	40	4089.04	3875	0.972779	122274467
ERR5053667	PRJEB37886	AMPLICON	SAMEA7770011	ERX4859736	COG-UK/CAMC-C71FB6	Illumina NovaSeq 6000	PAIRED	PCR	VIRAL RNA	Severe acute respiratory syndrome coronavirus 2	Homo sapiens	ILLUMINA	2020-12-15	United Kingdom	Europe	21	3217.47	2686	0.959201	96212038
ERR5053669	PRJEB37886	AMPLICON	SAMEA7770013	ERX4859738	COG-UK/CAMC-C770AE	Illumina NovaSeq 6000	PAIRED	PCR	VIRAL RNA	Severe acute respiratory syndrome coronavirus 2	Homo sapiens	ILLUMINA	2020-12-16	United Kingdom	Europe	40	4467.35	4520	0.915393	133587225
ERR5053678	PRJEB37886	AMPLICON	SAMEA7770022	ERX4859747	COG-UK/CAMC-C746BE	Illumina NovaSeq 6000	PAIRED	PCR	VIRAL RNA	Severe acute respiratory syndrome coronavirus 2	Homo sapiens	ILLUMINA	2020-12-15	United Kingdom	Europe	38	2809.27	1947	0.952312	84005629
ERR5053680	PRJEB37886	AMPLICON	SAMEA7770024	ERX4859749	COG-UK/CAMC-C74609	Illumina NovaSeq 6000	PAIRED	PCR	VIRAL RNA	Severe acute respiratory syndrome coronavirus 2	Homo sapiens	ILLUMINA	2020-12-15	United Kingdom	Europe	21	2240.66	1164	0.902919	67002414
ERR5053683	PRJEB37886	AMPLICON	SAMEA7770027	ERX4859752	COG-UK/CAMC-C71BB2	Illumina NovaSeq 6000	PAIRED	PCR	VIRAL RNA	Severe acute respiratory syndrome coronavirus 2	Homo sapiens	ILLUMINA	2020-12-16	United Kingdom	Europe	42	4241.08	4069	0.968899	126820941
ERR5053685	PRJEB37886	AMPLICON	SAMEA7770029	ERX4859754	COG-UK/CAMC-C71BFE	Illumina NovaSeq 6000	PAIRED	PCR	VIRAL RNA	Severe acute respiratory syndrome coronavirus 2	Homo sapiens	ILLUMINA	2020-12-15	United Kingdom	Europe	42	4072.1	3729	0.982677	121767932
ERR5053688	PRJEB37886	AMPLICON	SAMEA7770032	ERX4859757	COG-UK/CAMC-C745DF	Illumina NovaSeq 6000	PAIRED	PCR	VIRAL RNA	Severe acute respiratory syndrome coronavirus 2	Homo sapiens	ILLUMINA	2020-12-15	United Kingdom	Europe	39	3966.1	3649	0.982142	118598334
ERR5053689	PRJEB37886	AMPLICON	SAMEA7770033	ERX4859758	COG-UK/CAMC-C71BD0	Illumina NovaSeq 6000	PAIRED	PCR	VIRAL RNA	Severe acute respiratory syndrome coronavirus 2	Homo sapiens	ILLUMINA	2020-12-15	United Kingdom	Europe	24	3673.66	3306	0.990804	109853494
ERR5053691	PRJEB37886	AMPLICON	SAMEA7770035	ERX4859760	COG-UK/CAMC-C7202B	Illumina NovaSeq 6000	PAIRED	PCR	VIRAL RNA	Severe acute respiratory syndrome coronavirus 2	Homo sapiens	ILLUMINA	2020-12-15	United Kingdom	Europe	25	3952.67	3673	0.990034	118196764
ERR5053692	PRJEB37886	AMPLICON	SAMEA7770036	ERX4859761	COG-UK/CAMC-C77062	Illumina NovaSeq 6000	PAIRED	PCR	VIRAL RNA	Severe acute respiratory syndrome coronavirus 2	Homo sapiens	ILLUMINA	2020-12-16	United Kingdom	Europe	38	4269.28	4078	0.968899	127664298
ERR5053693	PRJEB37886	AMPLICON	SAMEA7770037	ERX4859762	COG-UK/CAMC-C7203A	Illumina NovaSeq 6000	PAIRED	PCR	VIRAL RNA	Severe acute respiratory syndrome coronavirus 2	Homo sapiens	ILLUMINA	2020-12-15	United Kingdom	Europe	26	4020.06	3765	0.981774	120211888
ERR5053694	PRJEB37886	AMPLICON	SAMEA7770038	ERX4859763	COG-UK/CAMC-C71FF2	Illumina NovaSeq 6000	PAIRED	PCR	VIRAL RNA	Severe acute respiratory syndrome coronavirus 2	Homo sapiens	ILLUMINA	2020-12-15	United Kingdom	Europe	46	3769.13	3446	0.977795	112708237
ERR5053695	PRJEB37886	AMPLICON	SAMEA7770039	ERX4859764	COG-UK/CAMC-C771D8	Illumina NovaSeq 6000	PAIRED	PCR	VIRAL RNA	Severe acute respiratory syndrome coronavirus 2	Homo sapiens	ILLUMINA	2020-12-16	United Kingdom	Europe	26	4209.59	4016	0.953249	125879324
ERR5053697	PRJEB37886	AMPLICON	SAMEA7770041	ERX4859766	COG-UK/CAMC-C771C9	Illumina NovaSeq 6000	PAIRED	PCR	VIRAL RNA	Severe acute respiratory syndrome coronavirus 2	Homo sapiens	ILLUMINA	2020-12-16	United Kingdom	Europe	25	4258.26	4080	0.965121	127334671
ERR5053701	PRJEB37886	AMPLICON	SAMEA7770045	ERX4859770	COG-UK/CAMC-C771BA	Illumina NovaSeq 6000	PAIRED	PCR	VIRAL RNA	Severe acute respiratory syndrome coronavirus 2	Homo sapiens	ILLUMINA	2020-12-16	United Kingdom	Europe	39	2992.37	2516	0.968966	89480965
ERR5053707	PRJEB37886	AMPLICON	SAMEA7770051	ERX4859776	COG-UK/CAMC-C71B76	Illumina NovaSeq 6000	PAIRED	PCR	VIRAL RNA	Severe acute respiratory syndrome coronavirus 2	Homo sapiens	ILLUMINA	2020-12-15	United Kingdom	Europe	29	4047.26	3625	0.954854	121025133
ERR5053713	PRJEB37886	AMPLICON	SAMEA7770057	ERX4859782	COG-UK/CAMC-C74548	Illumina NovaSeq 6000	PAIRED	PCR	VIRAL RNA	Severe acute respiratory syndrome coronavirus 2	Homo sapiens	ILLUMINA	2020-12-15	United Kingdom	Europe	39	3762.35	3477	0.977795	112505544
ERR5053715	PRJEB37886	AMPLICON	SAMEA7770059	ERX4859784	COG-UK/QEUH-C64578	Illumina NovaSeq 6000	PAIRED	PCR	VIRAL RNA	Severe acute respiratory syndrome coronavirus 2	Homo sapiens	ILLUMINA	2020-12-14	United Kingdom	Europe	41	3112.88	2441	0.986924	93084448
ERR5053716	PRJEB37886	AMPLICON	SAMEA7770060	ERX4859785	COG-UK/ALDP-C6B8E1	Illumina NovaSeq 6000	PAIRED	PCR	VIRAL RNA	Severe acute respiratory syndrome coronavirus 2	Homo sapiens	ILLUMINA	2020-12-14	United Kingdom	Europe	45	4611.63	4988	0.921814	137901652
ERR5053718	PRJEB37886	AMPLICON	SAMEA7770062	ERX4859787	COG-UK/ALDP-C6B8C3	Illumina NovaSeq 6000	PAIRED	PCR	VIRAL RNA	Severe acute respiratory syndrome coronavirus 2	Homo sapiens	ILLUMINA	2020-12-14	United Kingdom	Europe	18	3871.75	3628	0.995853	115776818
ERR5053722	PRJEB37886	AMPLICON	SAMEA7770066	ERX4859791	COG-UK/ALDP-C6B8F0	Illumina NovaSeq 6000	PAIRED	PCR	VIRAL RNA	Severe acute respiratory syndrome coronavirus 2	Homo sapiens	ILLUMINA	2020-12-14	United Kingdom	Europe	26	3088.2	2649	0.972344	92346534
ERR5053723	PRJEB37886	AMPLICON	SAMEA7770067	ERX4859792	COG-UK/QEUH-C654B6	Illumina NovaSeq 6000	PAIRED	PCR	VIRAL RNA	Severe acute respiratory syndrome coronavirus 2	Homo sapiens	ILLUMINA	2020-12-14	United Kingdom	Europe	42	4506.81	4240	0.932749	134767045
ERR5053724	PRJEB37886	AMPLICON	SAMEA7770068	ERX4859793	COG-UK/ALDP-C6B8B4	Illumina NovaSeq 6000	PAIRED	PCR	VIRAL RNA	Severe acute respiratory syndrome coronavirus 2	Homo sapiens	ILLUMINA	2020-12-13	United Kingdom	Europe	27	4220.61	3984	0.990937	126208881
ERR5053729	PRJEB37886	AMPLICON	SAMEA7770073	ERX4859798	COG-UK/MILK-C6CA9F	Illumina NovaSeq 6000	PAIRED	PCR	VIRAL RNA	Severe acute respiratory syndrome coronavirus 2	Homo sapiens	ILLUMINA	2020-12-13	United Kingdom	Europe	37	4518.82	4293	0.97425	135126184
ERR5053732	PRJEB37886	AMPLICON	SAMEA7770076	ERX4859801	COG-UK/MILK-C6C5CB	Illumina NovaSeq 6000	PAIRED	PCR	VIRAL RNA	Severe acute respiratory syndrome coronavirus 2	Homo sapiens	ILLUMINA	2020-12-13	United Kingdom	Europe	39	4596.12	4621	0.931846	137437895
ERR5053734	PRJEB37886	AMPLICON	SAMEA7770078	ERX4859803	COG-UK/MILK-C6C5E9	Illumina NovaSeq 6000	PAIRED	PCR	VIRAL RNA	Severe acute respiratory syndrome coronavirus 2	Homo sapiens	ILLUMINA	2020-12-13	United Kingdom	Europe	39	2789.69	1996	0.965823	83420064
ERR5053736	PRJEB37886	AMPLICON	SAMEA7770080	ERX4859805	COG-UK/MILK-C6C65F	Illumina NovaSeq 6000	PAIRED	PCR	VIRAL RNA	Severe acute respiratory syndrome coronavirus 2	Homo sapiens	ILLUMINA	2020-12-13	United Kingdom	Europe	34	2532.12	1488	0.953182	75717925
ERR5053740	PRJEB37886	AMPLICON	SAMEA7770084	ERX4859809	COG-UK/MILK-C6C5F8	Illumina NovaSeq 6000	PAIRED	PCR	VIRAL RNA	Severe acute respiratory syndrome coronavirus 2	Homo sapiens	ILLUMINA	2020-12-13	United Kingdom	Europe	41	4557.75	4644	0.937063	136290374
ERR5053741	PRJEB37886	AMPLICON	SAMEA7770085	ERX4859810	COG-UK/MILK-C6C9A1	Illumina NovaSeq 6000	PAIRED	PCR	VIRAL RNA	Severe acute respiratory syndrome coronavirus 2	Homo sapiens	ILLUMINA	2020-12-13	United Kingdom	Europe	25	4538.91	4543	0.940842	135726970
ERR5053742	PRJEB37886	AMPLICON	SAMEA7770086	ERX4859811	COG-UK/MILK-C6C66E	Illumina NovaSeq 6000	PAIRED	PCR	VIRAL RNA	Severe acute respiratory syndrome coronavirus 2	Homo sapiens	ILLUMINA	2020-12-13	United Kingdom	Europe	41	2719.3	1882	0.96385	81315350
ERR5053743	PRJEB37886	AMPLICON	SAMEA7770087	ERX4859812	COG-UK/MILK-C6C965	Illumina NovaSeq 6000	PAIRED	PCR	VIRAL RNA	Severe acute respiratory syndrome coronavirus 2	Homo sapiens	ILLUMINA	2020-12-13	United Kingdom	Europe	40	4513.79	4289	0.973414	134975915
ERR5053744	PRJEB37886	AMPLICON	SAMEA7770088	ERX4859813	COG-UK/QEUH-C6544D	Illumina NovaSeq 6000	PAIRED	PCR	VIRAL RNA	Severe acute respiratory syndrome coronavirus 2	Homo sapiens	ILLUMINA	2020-12-14	United Kingdom	Europe	16	2010.86	891	0.902786	60130757
ERR5053746	PRJEB37886	AMPLICON	SAMEA7770090	ERX4859815	COG-UK/ALDP-C6B75D	Illumina NovaSeq 6000	PAIRED	PCR	VIRAL RNA	Severe acute respiratory syndrome coronavirus 2	Homo sapiens	ILLUMINA	2020-12-14	United Kingdom	Europe	44	3878.52	3520	0.995318	115979324
ERR5053747	PRJEB37886	AMPLICON	SAMEA7770091	ERX4859816	COG-UK/QEUH-C654E3	Illumina NovaSeq 6000	PAIRED	PCR	VIRAL RNA	Severe acute respiratory syndrome coronavirus 2	Homo sapiens	ILLUMINA	2020-12-14	United Kingdom	Europe	20	3923.1	3683	0.995954	117312450
ERR5053748	PRJEB37886	AMPLICON	SAMEA7770092	ERX4859817	COG-UK/ALDP-C6B720	Illumina NovaSeq 6000	PAIRED	PCR	VIRAL RNA	Severe acute respiratory syndrome coronavirus 2	Homo sapiens	ILLUMINA	2020-12-14	United Kingdom	Europe	30	3215.87	2715	0.963348	96164120
ERR5053750	PRJEB37886	AMPLICON	SAMEA7770094	ERX4859819	COG-UK/ALDP-C6B6F6	Illumina NovaSeq 6000	PAIRED	PCR	VIRAL RNA	Severe acute respiratory syndrome coronavirus 2	Homo sapiens	ILLUMINA	2020-12-14	United Kingdom	Europe	43	4571.29	4869	0.903455	136695421
ERR5053753	PRJEB37886	AMPLICON	SAMEA7770097	ERX4859822	COG-UK/QEUH-C65489	Illumina NovaSeq 6000	PAIRED	PCR	VIRAL RNA	Severe acute respiratory syndrome coronavirus 2	Homo sapiens	ILLUMINA	2020-12-14	United Kingdom	Europe	25	4536.14	4579	0.928502	135644193
ERR5053756	PRJEB37886	AMPLICON	SAMEA7770100	ERX4859825	COG-UK/ALDP-C6B6E7	Illumina NovaSeq 6000	PAIRED	PCR	VIRAL RNA	Severe acute respiratory syndrome coronavirus 2	Homo sapiens	ILLUMINA	2020-12-14	United Kingdom	Europe	42	4504.74	4451	0.938969	134705128
ERR5053759	PRJEB37886	AMPLICON	SAMEA7770103	ERX4859828	COG-UK/MILK-C6C622	Illumina NovaSeq 6000	PAIRED	PCR	VIRAL RNA	Severe acute respiratory syndrome coronavirus 2	Homo sapiens	ILLUMINA	2020-12-13	United Kingdom	Europe	25	4582.78	4361	0.974317	137038766
ERR5053763	PRJEB37886	AMPLICON	SAMEA7770107	ERX4859832	COG-UK/MILK-C6C640	Illumina NovaSeq 6000	PAIRED	PCR	VIRAL RNA	Severe acute respiratory syndrome coronavirus 2	Homo sapiens	ILLUMINA	2020-12-13	United Kingdom	Europe	44	4156.3	3893	0.995318	124285950
ERR5053765	PRJEB37886	AMPLICON	SAMEA7770109	ERX4859834	COG-UK/MILK-C6C68C	Illumina NovaSeq 6000	PAIRED	PCR	VIRAL RNA	Severe acute respiratory syndrome coronavirus 2	Homo sapiens	ILLUMINA	2020-12-13	United Kingdom	Europe	42	2477.06	1419	0.945056	74071661
ERR5053766	PRJEB37886	AMPLICON	SAMEA7770110	ERX4859835	COG-UK/MILK-C6C9ED	Illumina NovaSeq 6000	PAIRED	PCR	VIRAL RNA	Severe acute respiratory syndrome coronavirus 2	Homo sapiens	ILLUMINA	2020-12-13	United Kingdom	Europe	35	3474.67	3229	0.989031	103903002
ERR5053767	PRJEB37886	AMPLICON	SAMEA7770111	ERX4859836	COG-UK/MILK-C6C69B	Illumina NovaSeq 6000	PAIRED	PCR	VIRAL RNA	Severe acute respiratory syndrome coronavirus 2	Homo sapiens	ILLUMINA	2020-12-13	United Kingdom	Europe	43	4048.75	3806	0.995318	121069802
ERR5053770	PRJEB37886	AMPLICON	SAMEA7770114	ERX4859839	COG-UK/MILK-C6CA17	Illumina NovaSeq 6000	PAIRED	PCR	VIRAL RNA	Severe acute respiratory syndrome coronavirus 2	Homo sapiens	ILLUMINA	2020-12-13	United Kingdom	Europe	38	2403	1482	0.942213	71856909
ERR5053773	PRJEB37886	AMPLICON	SAMEA7770117	ERX4859842	COG-UK/MILK-C6C992	Illumina NovaSeq 6000	PAIRED	PCR	VIRAL RNA	Severe acute respiratory syndrome coronavirus 2	Homo sapiens	ILLUMINA	2020-12-13	United Kingdom	Europe	41	4548.14	4713	0.925125	136003084
ERR5053780	PRJEB37886	AMPLICON	SAMEA7770124	ERX4859849	COG-UK/ALDP-C6B76C	Illumina NovaSeq 6000	PAIRED	PCR	VIRAL RNA	Severe acute respiratory syndrome coronavirus 2	Homo sapiens	ILLUMINA	2020-12-14	United Kingdom	Europe	41	4567.98	4340	0.968799	136596387
ERR5053782	PRJEB37886	AMPLICON	SAMEA7770126	ERX4859851	COG-UK/ALDP-C6B6BA	Illumina NovaSeq 6000	PAIRED	PCR	VIRAL RNA	Severe acute respiratory syndrome coronavirus 2	Homo sapiens	ILLUMINA	2020-12-14	United Kingdom	Europe	39	4563.93	4760	0.932147	136475098
ERR5053786	PRJEB37886	AMPLICON	SAMEA7770130	ERX4859855	COG-UK/ALDP-C6B7B7	Illumina NovaSeq 6000	PAIRED	PCR	VIRAL RNA	Severe acute respiratory syndrome coronavirus 2	Homo sapiens	ILLUMINA	2020-12-13	United Kingdom	Europe	42	4537.54	4349	0.987225	135686047
ERR5053788	PRJEB37886	AMPLICON	SAMEA7770132	ERX4859857	COG-UK/MILK-C6C5DA	Illumina NovaSeq 6000	PAIRED	PCR	VIRAL RNA	Severe acute respiratory syndrome coronavirus 2	Homo sapiens	ILLUMINA	2020-12-13	United Kingdom	Europe	39	4576.44	4393	0.959569	136849395
ERR5053789	PRJEB37886	AMPLICON	SAMEA7770133	ERX4859858	COG-UK/MILK-C6C9CF	Illumina NovaSeq 6000	PAIRED	PCR	VIRAL RNA	Severe acute respiratory syndrome coronavirus 2	Homo sapiens	ILLUMINA	2020-12-13	United Kingdom	Europe	26	4546.28	4424	0.970638	135947435
ERR5053790	PRJEB37886	AMPLICON	SAMEA7770134	ERX4859859	COG-UK/MILK-C6C6C8	Illumina NovaSeq 6000	PAIRED	PCR	VIRAL RNA	Severe acute respiratory syndrome coronavirus 2	Homo sapiens	ILLUMINA	2020-12-13	United Kingdom	Europe	37	4550.74	4498	0.969669	136080809
ERR5053793	PRJEB37886	AMPLICON	SAMEA7770137	ERX4859862	COG-UK/MILK-C6C974	Illumina NovaSeq 6000	PAIRED	PCR	VIRAL RNA	Severe acute respiratory syndrome coronavirus 2	Homo sapiens	ILLUMINA	2020-12-13	United Kingdom	Europe	22	4067.92	3793	0.995954	121643041
ERR5053794	PRJEB37886	AMPLICON	SAMEA7770138	ERX4859863	COG-UK/MILK-C6C6AA	Illumina NovaSeq 6000	PAIRED	PCR	VIRAL RNA	Severe acute respiratory syndrome coronavirus 2	Homo sapiens	ILLUMINA	2020-12-13	United Kingdom	Europe	37	2262.13	1083	0.933385	67644588
ERR5053795	PRJEB37886	AMPLICON	SAMEA7770139	ERX4859864	COG-UK/MILK-C6CC5D	Illumina NovaSeq 6000	PAIRED	PCR	VIRAL RNA	Severe acute respiratory syndrome coronavirus 2	Homo sapiens	ILLUMINA	2020-12-13	United Kingdom	Europe	39	4573.07	4524	0.914122	136748568
ERR5053796	PRJEB37886	AMPLICON	SAMEA7770140	ERX4859865	COG-UK/MILK-C6C6B9	Illumina NovaSeq 6000	PAIRED	PCR	VIRAL RNA	Severe acute respiratory syndrome coronavirus 2	Homo sapiens	ILLUMINA	2020-12-13	United Kingdom	Europe	32	2085.97	972	0.90817	62376890
ERR5053798	PRJEB37886	AMPLICON	SAMEA7770142	ERX4859867	COG-UK/MILK-C6CBC9	Illumina NovaSeq 6000	PAIRED	PCR	VIRAL RNA	Severe acute respiratory syndrome coronavirus 2	Homo sapiens	ILLUMINA	2020-12-13	United Kingdom	Europe	38	3406.37	2871	0.978531	101860731
ERR5053799	PRJEB37886	AMPLICON	SAMEA7770143	ERX4859868	COG-UK/MILK-C6F5B9	Illumina NovaSeq 6000	PAIRED	PCR	VIRAL RNA	Severe acute respiratory syndrome coronavirus 2	Homo sapiens	ILLUMINA	2020-12-12	United Kingdom	Europe	35	4301.97	3994	0.986389	128641922
ERR5053802	PRJEB37886	AMPLICON	SAMEA7770146	ERX4859871	COG-UK/ALDP-C6B7C6	Illumina NovaSeq 6000	PAIRED	PCR	VIRAL RNA	Severe acute respiratory syndrome coronavirus 2	Homo sapiens	ILLUMINA	2020-12-13	United Kingdom	Europe	39	4453.69	4144	0.987225	133178791
ERR5053803	PRJEB37886	AMPLICON	SAMEA7770147	ERX4859872	COG-UK/QEUH-C6444E	Illumina NovaSeq 6000	PAIRED	PCR	VIRAL RNA	Severe acute respiratory syndrome coronavirus 2	Homo sapiens	ILLUMINA	2020-12-14	United Kingdom	Europe	21	4475.59	4305	0.970705	133833589
ERR5053804	PRJEB37886	AMPLICON	SAMEA7770148	ERX4859873	COG-UK/ALDP-C6B7E4	Illumina NovaSeq 6000	PAIRED	PCR	VIRAL RNA	Severe acute respiratory syndrome coronavirus 2	Homo sapiens	ILLUMINA	2020-12-13	United Kingdom	Europe	40	4538.32	4329	0.98241	135709450
ERR5053806	PRJEB37886	AMPLICON	SAMEA7770150	ERX4859875	COG-UK/ALDP-C6B77B	Illumina NovaSeq 6000	PAIRED	PCR	VIRAL RNA	Severe acute respiratory syndrome coronavirus 2	Homo sapiens	ILLUMINA	2020-12-14	United Kingdom	Europe	21	2886.34	2170	0.969635	86310243
ERR5053807	PRJEB37886	AMPLICON	SAMEA7770151	ERX4859876	COG-UK/QEUH-C6439C	Illumina NovaSeq 6000	PAIRED	PCR	VIRAL RNA	Severe acute respiratory syndrome coronavirus 2	Homo sapiens	ILLUMINA	2020-12-14	United Kingdom	Europe	35	2446.83	1406	0.959803	73167586
ERR5053815	PRJEB37886	AMPLICON	SAMEA7770159	ERX4859884	COG-UK/QEUH-C643BA	Illumina NovaSeq 6000	PAIRED	PCR	VIRAL RNA	Severe acute respiratory syndrome coronavirus 2	Homo sapiens	ILLUMINA	2020-12-14	United Kingdom	Europe	46	4313.75	4046	0.995318	128994132
ERR5053817	PRJEB37886	AMPLICON	SAMEA7770161	ERX4859886	COG-UK/MILK-C6CC11	Illumina NovaSeq 6000	PAIRED	PCR	VIRAL RNA	Severe acute respiratory syndrome coronavirus 2	Homo sapiens	ILLUMINA	2020-12-13	United Kingdom	Europe	23	4347.23	4066	0.987092	129995181
ERR5053818	PRJEB37886	AMPLICON	SAMEA7770162	ERX4859887	COG-UK/MILK-C6F540	Illumina NovaSeq 6000	PAIRED	PCR	VIRAL RNA	Severe acute respiratory syndrome coronavirus 2	Homo sapiens	ILLUMINA	2020-12-12	United Kingdom	Europe	23	2882.31	2049	0.974785	86189579
ERR5053820	PRJEB37886	AMPLICON	SAMEA7770164	ERX4859889	COG-UK/MILK-C6F513	Illumina NovaSeq 6000	PAIRED	PCR	VIRAL RNA	Severe acute respiratory syndrome coronavirus 2	Homo sapiens	ILLUMINA	2020-12-12	United Kingdom	Europe	35	4498.15	4346	0.987928	134508262
ERR5053822	PRJEB37886	AMPLICON	SAMEA7770166	ERX4859891	COG-UK/MILK-C6F56E	Illumina NovaSeq 6000	PAIRED	PCR	VIRAL RNA	Severe acute respiratory syndrome coronavirus 2	Homo sapiens	ILLUMINA	2020-12-12	United Kingdom	Europe	25	1907.41	805	0.903856	57037205
ERR5053823	PRJEB37886	AMPLICON	SAMEA7770167	ERX4859892	COG-UK/MILK-C6F531	Illumina NovaSeq 6000	PAIRED	PCR	VIRAL RNA	Severe acute respiratory syndrome coronavirus 2	Homo sapiens	ILLUMINA	2020-12-12	United Kingdom	Europe	35	2213.08	1078	0.940073	66177668
ERR5053826	PRJEB37886	AMPLICON	SAMEA7770170	ERX4859895	COG-UK/MILK-C6CC7B	Illumina NovaSeq 6000	PAIRED	PCR	VIRAL RNA	Severe acute respiratory syndrome coronavirus 2	Homo sapiens	ILLUMINA	2020-12-13	United Kingdom	Europe	39	2658.19	1666	0.964987	79487733
ERR5053830	PRJEB37886	AMPLICON	SAMEA7770174	ERX4859899	COG-UK/QEUH-C643D8	Illumina NovaSeq 6000	PAIRED	PCR	VIRAL RNA	Severe acute respiratory syndrome coronavirus 2	Homo sapiens	ILLUMINA	2020-12-14	United Kingdom	Europe	25	2856.27	1908	0.98659	85411147
ERR5053832	PRJEB37886	AMPLICON	SAMEA7770176	ERX4859901	COG-UK/QEUH-C6445D	Illumina NovaSeq 6000	PAIRED	PCR	VIRAL RNA	Severe acute respiratory syndrome coronavirus 2	Homo sapiens	ILLUMINA	2020-12-14	United Kingdom	Europe	25	3345.99	2741	0.969267	100054992
ERR5053834	PRJEB37886	AMPLICON	SAMEA7770178	ERX4859903	COG-UK/QEUH-C6447B	Illumina NovaSeq 6000	PAIRED	PCR	VIRAL RNA	Severe acute respiratory syndrome coronavirus 2	Homo sapiens	ILLUMINA	2020-12-14	United Kingdom	Europe	40	4478.45	4130	0.995318	133919049
ERR5053844	PRJEB37886	AMPLICON	SAMEA7770188	ERX4859913	COG-UK/MILK-C6F5AA	Illumina NovaSeq 6000	PAIRED	PCR	VIRAL RNA	Severe acute respiratory syndrome coronavirus 2	Homo sapiens	ILLUMINA	2020-12-12	United Kingdom	Europe	35	2162.42	1065	0.909942	64662842
ERR5053846	PRJEB37886	AMPLICON	SAMEA7770190	ERX4859915	COG-UK/MILK-C6CC02	Illumina NovaSeq 6000	PAIRED	PCR	VIRAL RNA	Severe acute respiratory syndrome coronavirus 2	Homo sapiens	ILLUMINA	2020-12-13	United Kingdom	Europe	23	4407.09	4097	0.974685	131785216
ERR5053848	PRJEB37886	AMPLICON	SAMEA7770192	ERX4859917	COG-UK/MILK-C6CC3F	Illumina NovaSeq 6000	PAIRED	PCR	VIRAL RNA	Severe acute respiratory syndrome coronavirus 2	Homo sapiens	ILLUMINA	2020-12-13	United Kingdom	Europe	22	2083.71	1072	0.951577	62309249
ERR5053849	PRJEB37886	AMPLICON	SAMEA7770193	ERX4859918	COG-UK/MILK-C6F504	Illumina NovaSeq 6000	PAIRED	PCR	VIRAL RNA	Severe acute respiratory syndrome coronavirus 2	Homo sapiens	ILLUMINA	2020-12-13	United Kingdom	Europe	39	4495.81	4273	0.978363	134438234
ERR5053850	PRJEB37886	AMPLICON	SAMEA7770194	ERX4859919	COG-UK/MILK-C6CBD8	Illumina NovaSeq 6000	PAIRED	PCR	VIRAL RNA	Severe acute respiratory syndrome coronavirus 2	Homo sapiens	ILLUMINA	2020-12-13	United Kingdom	Europe	27	4281.15	4019	0.995954	128019309
ERR5053855	PRJEB37886	AMPLICON	SAMEA7770199	ERX4859924	COG-UK/MILK-C6F4E9	Illumina NovaSeq 6000	PAIRED	PCR	VIRAL RNA	Severe acute respiratory syndrome coronavirus 2	Homo sapiens	ILLUMINA	2020-12-13	United Kingdom	Europe	40	4415.62	4169	0.982477	132040393
ERR5053858	PRJEB37886	AMPLICON	SAMEA7770202	ERX4859927	COG-UK/MILK-C6CD0F	Illumina NovaSeq 6000	PAIRED	PCR	VIRAL RNA	Severe acute respiratory syndrome coronavirus 2	Homo sapiens	ILLUMINA	2020-12-13	United Kingdom	Europe	40	4066.61	3919	0.995318	121603845
ERR5053860	PRJEB37886	AMPLICON	SAMEA7770204	ERX4859929	COG-UK/ALDP-C6B975	Illumina NovaSeq 6000	PAIRED	PCR	VIRAL RNA	Severe acute respiratory syndrome coronavirus 2	Homo sapiens	ILLUMINA	2020-12-14	United Kingdom	Europe	21	2831.87	1974	0.982008	84681432
ERR5053861	PRJEB37886	AMPLICON	SAMEA7770205	ERX4859930	COG-UK/QEUH-C653B9	Illumina NovaSeq 6000	PAIRED	PCR	VIRAL RNA	Severe acute respiratory syndrome coronavirus 2	Homo sapiens	ILLUMINA	2020-12-14	United Kingdom	Europe	36	1866.29	788	0.920075	55807663
ERR5053862	PRJEB37886	AMPLICON	SAMEA7770206	ERX4859931	COG-UK/ALDP-C6B9C0	Illumina NovaSeq 6000	PAIRED	PCR	VIRAL RNA	Severe acute respiratory syndrome coronavirus 2	Homo sapiens	ILLUMINA	2020-12-14	United Kingdom	Europe	29	4034.47	3809	0.981708	120642794
ERR5053867	PRJEB37886	AMPLICON	SAMEA7770211	ERX4859936	COG-UK/ALDP-C6B9DF	Illumina NovaSeq 6000	PAIRED	PCR	VIRAL RNA	Severe acute respiratory syndrome coronavirus 2	Homo sapiens	ILLUMINA	2020-12-14	United Kingdom	Europe	22	4031.06	3675	0.992609	120540660
ERR5053874	PRJEB37886	AMPLICON	SAMEA7770218	ERX4859943	COG-UK/MILK-C6F49E	Illumina NovaSeq 6000	PAIRED	PCR	VIRAL RNA	Severe acute respiratory syndrome coronavirus 2	Homo sapiens	ILLUMINA	2020-12-13	United Kingdom	Europe	36	2902.43	2117	0.95773	86791398
ERR5053875	PRJEB37886	AMPLICON	SAMEA7770219	ERX4859944	COG-UK/MILK-C6CD78	Illumina NovaSeq 6000	PAIRED	PCR	VIRAL RNA	Severe acute respiratory syndrome coronavirus 2	Homo sapiens	ILLUMINA	2020-12-13	United Kingdom	Europe	32	1802.5	865	0.914055	53900267
ERR5053876	PRJEB37886	AMPLICON	SAMEA7770220	ERX4859945	COG-UK/MILK-C6F452	Illumina NovaSeq 6000	PAIRED	PCR	VIRAL RNA	Severe acute respiratory syndrome coronavirus 2	Homo sapiens	ILLUMINA	2020-12-13	United Kingdom	Europe	43	3534.43	3149	0.995318	105690055
ERR5053881	PRJEB37886	AMPLICON	SAMEA7770225	ERX4859950	COG-UK/MILK-C6CD3C	Illumina NovaSeq 6000	PAIRED	PCR	VIRAL RNA	Severe acute respiratory syndrome coronavirus 2	Homo sapiens	ILLUMINA	2020-12-13	United Kingdom	Europe	37	4515.78	4282	0.960171	135035327
ERR5053883	PRJEB37886	AMPLICON	SAMEA7770227	ERX4859952	COG-UK/MILK-C6CCD5	Illumina NovaSeq 6000	PAIRED	PCR	VIRAL RNA	Severe acute respiratory syndrome coronavirus 2	Homo sapiens	ILLUMINA	2020-12-13	United Kingdom	Europe	41	3674.17	3398	0.995318	109868769
ERR5053885	PRJEB37886	AMPLICON	SAMEA7770229	ERX4859954	COG-UK/MILK-C6CDD2	Illumina NovaSeq 6000	PAIRED	PCR	VIRAL RNA	Severe acute respiratory syndrome coronavirus 2	Homo sapiens	ILLUMINA	2020-12-13	United Kingdom	Europe	38	3389.72	2874	0.982477	101362766
ERR5053886	PRJEB37886	AMPLICON	SAMEA7770230	ERX4859955	COG-UK/MILK-C6F70E	Illumina NovaSeq 6000	PAIRED	PCR	VIRAL RNA	Severe acute respiratory syndrome coronavirus 2	Homo sapiens	ILLUMINA	2020-12-13	United Kingdom	Europe	25	4563.17	4488	0.947664	136452324
ERR5053890	PRJEB37886	AMPLICON	SAMEA7770234	ERX4859959	COG-UK/QEUH-C653AA	Illumina NovaSeq 6000	PAIRED	PCR	VIRAL RNA	Severe acute respiratory syndrome coronavirus 2	Homo sapiens	ILLUMINA	2020-12-14	United Kingdom	Europe	38	3425.09	3131	0.995318	102420358
ERR5053891	PRJEB37886	AMPLICON	SAMEA7770235	ERX4859960	COG-UK/ALDP-C6B993	Illumina NovaSeq 6000	PAIRED	PCR	VIRAL RNA	Severe acute respiratory syndrome coronavirus 2	Homo sapiens	ILLUMINA	2020-12-14	United Kingdom	Europe	20	2531.27	1573	0.98261	75692566
ERR5053895	PRJEB37886	AMPLICON	SAMEA7770239	ERX4859964	COG-UK/ALDP-C6BA72	Illumina NovaSeq 6000	PAIRED	PCR	VIRAL RNA	Severe acute respiratory syndrome coronavirus 2	Homo sapiens	ILLUMINA	2020-12-14	United Kingdom	Europe	23	4151.87	3881	0.986256	124153378
ERR5053897	PRJEB37886	AMPLICON	SAMEA7770241	ERX4859966	COG-UK/ALDP-C6BABE	Illumina NovaSeq 6000	PAIRED	PCR	VIRAL RNA	Severe acute respiratory syndrome coronavirus 2	Homo sapiens	ILLUMINA	2020-12-14	United Kingdom	Europe	24	2608.99	1758	0.968598	78016732
ERR5053899	PRJEB37886	AMPLICON	SAMEA7770243	ERX4859968	COG-UK/QEUH-C6538C	Illumina NovaSeq 6000	PAIRED	PCR	VIRAL RNA	Severe acute respiratory syndrome coronavirus 2	Homo sapiens	ILLUMINA	2020-12-14	United Kingdom	Europe	41	1707.84	791	0.900311	51069554
ERR5053900	PRJEB37886	AMPLICON	SAMEA7770244	ERX4859969	COG-UK/ALDP-C6BA27	Illumina NovaSeq 6000	PAIRED	PCR	VIRAL RNA	Severe acute respiratory syndrome coronavirus 2	Homo sapiens	ILLUMINA	2020-12-14	United Kingdom	Europe	46	4470.91	4294	0.973983	133693669
ERR5053904	PRJEB37886	AMPLICON	SAMEA7770248	ERX4859973	COG-UK/MILK-C6F689	Illumina NovaSeq 6000	PAIRED	PCR	VIRAL RNA	Severe acute respiratory syndrome coronavirus 2	Homo sapiens	ILLUMINA	2020-12-13	United Kingdom	Europe	24	4002.87	3869	0.984684	119697827
ERR5053911	PRJEB37886	AMPLICON	SAMEA7770255	ERX4859980	COG-UK/MILK-C6CD69	Illumina NovaSeq 6000	PAIRED	PCR	VIRAL RNA	Severe acute respiratory syndrome coronavirus 2	Homo sapiens	ILLUMINA	2020-12-13	United Kingdom	Europe	41	4607.3	4460	0.919172	137771997
ERR5053921	PRJEB37886	AMPLICON	SAMEA7770265	ERX4859990	COG-UK/ALDP-C6B9FD	Illumina NovaSeq 6000	PAIRED	PCR	VIRAL RNA	Severe acute respiratory syndrome coronavirus 2	Homo sapiens	ILLUMINA	2020-12-14	United Kingdom	Europe	21	4082.31	3899	0.995954	122073177
ERR5053923	PRJEB37886	AMPLICON	SAMEA7770267	ERX4859992	COG-UK/ALDP-C6BA36	Illumina NovaSeq 6000	PAIRED	PCR	VIRAL RNA	Severe acute respiratory syndrome coronavirus 2	Homo sapiens	ILLUMINA	2020-12-14	United Kingdom	Europe	25	4363.79	4160	0.995954	130490542
ERR5053924	PRJEB37886	AMPLICON	SAMEA7770268	ERX4859993	COG-UK/QEUH-C64596	Illumina NovaSeq 6000	PAIRED	PCR	VIRAL RNA	Severe acute respiratory syndrome coronavirus 2	Homo sapiens	ILLUMINA	2020-12-14	United Kingdom	Europe	38	4322.28	4057	0.995318	129249085
ERR5053933	PRJEB37886	AMPLICON	SAMEA7770277	ERX4860002	COG-UK/ALDP-C6BADC	Illumina NovaSeq 6000	PAIRED	PCR	VIRAL RNA	Severe acute respiratory syndrome coronavirus 2	Homo sapiens	ILLUMINA	2020-12-14	United Kingdom	Europe	21	3914.35	3717	0.995853	117050811
ERR5053934	PRJEB37886	AMPLICON	SAMEA7770278	ERX4860003	COG-UK/MILK-C6CD2D	Illumina NovaSeq 6000	PAIRED	PCR	VIRAL RNA	Severe acute respiratory syndrome coronavirus 2	Homo sapiens	ILLUMINA	2020-12-13	United Kingdom	Europe	24	2659.03	1875	0.961174	79512986
ERR5053935	PRJEB37886	AMPLICON	SAMEA7770279	ERX4860004	COG-UK/MILK-C6F6F2	Illumina NovaSeq 6000	PAIRED	PCR	VIRAL RNA	Severe acute respiratory syndrome coronavirus 2	Homo sapiens	ILLUMINA	2020-12-13	United Kingdom	Europe	20	2014.3	1067	0.953851	60233736
ERR5053938	PRJEB37886	AMPLICON	SAMEA7770282	ERX4860007	COG-UK/MILK-C6F62F	Illumina NovaSeq 6000	PAIRED	PCR	VIRAL RNA	Severe acute respiratory syndrome coronavirus 2	Homo sapiens	ILLUMINA	2020-12-13	United Kingdom	Europe	40	3304.12	2883	0.987593	98803240
ERR5053939	PRJEB37886	AMPLICON	SAMEA7770283	ERX4860008	COG-UK/MILK-C6F5D7	Illumina NovaSeq 6000	PAIRED	PCR	VIRAL RNA	Severe acute respiratory syndrome coronavirus 2	Homo sapiens	ILLUMINA	2020-12-13	United Kingdom	Europe	25	3660.66	3338	0.995954	109464820
ERR5053941	PRJEB37886	AMPLICON	SAMEA7770285	ERX4860010	COG-UK/MILK-C6F5F5	Illumina NovaSeq 6000	PAIRED	PCR	VIRAL RNA	Severe acute respiratory syndrome coronavirus 2	Homo sapiens	ILLUMINA	2020-12-13	United Kingdom	Europe	39	3960.76	3806	0.995318	118438597
ERR5053945	PRJEB37886	AMPLICON	SAMEA7770289	ERX4860014	COG-UK/MILK-C6F610	Illumina NovaSeq 6000	PAIRED	PCR	VIRAL RNA	Severe acute respiratory syndrome coronavirus 2	Homo sapiens	ILLUMINA	2020-12-13	United Kingdom	Europe	27	4167.54	3964	0.97522	124621934
ERR5053947	PRJEB37886	AMPLICON	SAMEA7770291	ERX4860016	COG-UK/QEUH-C645A5	Illumina NovaSeq 6000	PAIRED	PCR	VIRAL RNA	Severe acute respiratory syndrome coronavirus 2	Homo sapiens	ILLUMINA	2020-12-14	United Kingdom	Europe	23	4424.75	4250	0.995954	132313228
ERR5053950	PRJEB37886	AMPLICON	SAMEA7770294	ERX4860019	COG-UK/QEUH-C6460C	Illumina NovaSeq 6000	PAIRED	PCR	VIRAL RNA	Severe acute respiratory syndrome coronavirus 2	Homo sapiens	ILLUMINA	2020-12-14	United Kingdom	Europe	26	4202.1	3950	0.978731	125655250
ERR5053958	PRJEB37886	AMPLICON	SAMEA7770302	ERX4860027	COG-UK/QEUH-C64657	Illumina NovaSeq 6000	PAIRED	PCR	VIRAL RNA	Severe acute respiratory syndrome coronavirus 2	Homo sapiens	ILLUMINA	2020-12-14	United Kingdom	Europe	39	2925.99	2211	0.967294	87495899
ERR5053962	PRJEB37886	AMPLICON	SAMEA7770306	ERX4860031	COG-UK/MILK-C6F67A	Illumina NovaSeq 6000	PAIRED	PCR	VIRAL RNA	Severe acute respiratory syndrome coronavirus 2	Homo sapiens	ILLUMINA	2020-12-13	United Kingdom	Europe	29	3714.29	3523	0.995954	111068443
ERR5053976	PRJEB37886	AMPLICON	SAMEA7770320	ERX4860045	COG-UK/MILK-C6CEC0	Illumina NovaSeq 6000	PAIRED	PCR	VIRAL RNA	Severe acute respiratory syndrome coronavirus 2	Homo sapiens	ILLUMINA	2020-12-13	United Kingdom	Europe	21	2327.03	1293	0.959101	69585311
ERR5053980	PRJEB37886	AMPLICON	SAMEA7770324	ERX4860049	COG-UK/ALDP-C6BEB2	Illumina NovaSeq 6000	PAIRED	PCR	VIRAL RNA	Severe acute respiratory syndrome coronavirus 2	Homo sapiens	ILLUMINA	2020-12-14	United Kingdom	Europe	38	4527.92	4391	0.942213	135398472
ERR5053986	PRJEB37886	AMPLICON	SAMEA7770330	ERX4860055	COG-UK/QEUH-C6695C	Illumina NovaSeq 6000	PAIRED	PCR	VIRAL RNA	Severe acute respiratory syndrome coronavirus 2	Homo sapiens	ILLUMINA	2020-12-14	United Kingdom	Europe	36	2648.65	1586	0.960472	79202709
ERR5053988	PRJEB37886	AMPLICON	SAMEA7770332	ERX4860057	COG-UK/ALDP-C6BF28	Illumina NovaSeq 6000	PAIRED	PCR	VIRAL RNA	Severe acute respiratory syndrome coronavirus 2	Homo sapiens	ILLUMINA	2020-12-14	United Kingdom	Europe	39	2120.89	1107	0.930375	63421046
ERR5053989	PRJEB37886	AMPLICON	SAMEA7770333	ERX4860058	COG-UK/ALDP-C6BEC1	Illumina NovaSeq 6000	PAIRED	PCR	VIRAL RNA	Severe acute respiratory syndrome coronavirus 2	Homo sapiens	ILLUMINA	2020-12-14	United Kingdom	Europe	37	4568.52	4459	0.951309	136612591
ERR5053992	PRJEB37886	AMPLICON	SAMEA7770336	ERX4860061	COG-UK/MILK-C6F768	Illumina NovaSeq 6000	PAIRED	PCR	VIRAL RNA	Severe acute respiratory syndrome coronavirus 2	Homo sapiens	ILLUMINA	2020-12-13	United Kingdom	Europe	40	2328.77	1254	0.939137	69637308
ERR5053994	PRJEB37886	AMPLICON	SAMEA7770338	ERX4860063	COG-UK/MILK-C6F7C2	Illumina NovaSeq 6000	PAIRED	PCR	VIRAL RNA	Severe acute respiratory syndrome coronavirus 2	Homo sapiens	ILLUMINA	2020-12-13	United Kingdom	Europe	42	4482.39	4220	0.971107	134036812
ERR5053998	PRJEB37886	AMPLICON	SAMEA7770342	ERX4860067	COG-UK/MILK-C6F759	Illumina NovaSeq 6000	PAIRED	PCR	VIRAL RNA	Severe acute respiratory syndrome coronavirus 2	Homo sapiens	ILLUMINA	2020-12-13	United Kingdom	Europe	40	4263.62	4017	0.995318	127494904
ERR5053999	PRJEB37886	AMPLICON	SAMEA7770343	ERX4860068	COG-UK/MILK-C6CEB1	Illumina NovaSeq 6000	PAIRED	PCR	VIRAL RNA	Severe acute respiratory syndrome coronavirus 2	Homo sapiens	ILLUMINA	2020-12-13	United Kingdom	Europe	37	3408.64	2968	0.986757	101928448
ERR5054000	PRJEB37886	AMPLICON	SAMEA7770344	ERX4860069	COG-UK/MILK-C6F777	Illumina NovaSeq 6000	PAIRED	PCR	VIRAL RNA	Severe acute respiratory syndrome coronavirus 2	Homo sapiens	ILLUMINA	2020-12-13	United Kingdom	Europe	38	4555.43	4624	0.913754	136221022
ERR5054002	PRJEB37886	AMPLICON	SAMEA7770346	ERX4860071	COG-UK/MILK-C6F71D	Illumina NovaSeq 6000	PAIRED	PCR	VIRAL RNA	Severe acute respiratory syndrome coronavirus 2	Homo sapiens	ILLUMINA	2020-12-13	United Kingdom	Europe	40	4249.53	4013	0.982477	127073667
ERR5054005	PRJEB37886	AMPLICON	SAMEA7770349	ERX4860074	COG-UK/MILK-C6CFEB	Illumina NovaSeq 6000	PAIRED	PCR	VIRAL RNA	Severe acute respiratory syndrome coronavirus 2	Homo sapiens	ILLUMINA	2020-12-13	United Kingdom	Europe	38	4000.83	3826	0.995318	119636822
ERR5054008	PRJEB37886	AMPLICON	SAMEA7770352	ERX4860077	COG-UK/ALDP-C6A19C	Illumina NovaSeq 6000	PAIRED	PCR	VIRAL RNA	Severe acute respiratory syndrome coronavirus 2	Homo sapiens	ILLUMINA	2020-12-11	United Kingdom	Europe	24	2438.28	1395	0.942681	72911780
ERR5054009	PRJEB37886	AMPLICON	SAMEA7770353	ERX4860078	COG-UK/QEUH-C66998	Illumina NovaSeq 6000	PAIRED	PCR	VIRAL RNA	Severe acute respiratory syndrome coronavirus 2	Homo sapiens	ILLUMINA	2020-12-14	United Kingdom	Europe	43	4310.62	4070	0.973314	128900553
ERR5054010	PRJEB37886	AMPLICON	SAMEA7770354	ERX4860079	COG-UK/ALDP-C6A17E	Illumina NovaSeq 6000	PAIRED	PCR	VIRAL RNA	Severe acute respiratory syndrome coronavirus 2	Homo sapiens	ILLUMINA	2020-12-14	United Kingdom	Europe	19	2847.38	2066	0.973046	85145289
ERR5054011	PRJEB37886	AMPLICON	SAMEA7770355	ERX4860080	COG-UK/ALDP-C6A141	Illumina NovaSeq 6000	PAIRED	PCR	VIRAL RNA	Severe acute respiratory syndrome coronavirus 2	Homo sapiens	ILLUMINA	2020-12-14	United Kingdom	Europe	24	4500.06	4570	0.928268	134565358
ERR5054013	PRJEB37886	AMPLICON	SAMEA7770357	ERX4860082	COG-UK/ALDP-C6A150	Illumina NovaSeq 6000	PAIRED	PCR	VIRAL RNA	Severe acute respiratory syndrome coronavirus 2	Homo sapiens	ILLUMINA	2020-12-14	United Kingdom	Europe	27	2529.75	1640	0.94626	75647090
ERR5054015	PRJEB37886	AMPLICON	SAMEA7770359	ERX4860084	COG-UK/QEUH-C66A1D	Illumina NovaSeq 6000	PAIRED	PCR	VIRAL RNA	Severe acute respiratory syndrome coronavirus 2	Homo sapiens	ILLUMINA	2020-12-14	United Kingdom	Europe	42	4090	3687	0.991974	122303175
ERR5054017	PRJEB37886	AMPLICON	SAMEA7770361	ERX4860086	COG-UK/MILK-C6F838	Illumina NovaSeq 6000	PAIRED	PCR	VIRAL RNA	Severe acute respiratory syndrome coronavirus 2	Homo sapiens	ILLUMINA	2020-12-13	United Kingdom	Europe	27	4458.93	4228	0.907066	133335257
ERR5054022	PRJEB37886	AMPLICON	SAMEA7770366	ERX4860091	COG-UK/MILK-C6D09C	Illumina NovaSeq 6000	PAIRED	PCR	VIRAL RNA	Severe acute respiratory syndrome coronavirus 2	Homo sapiens	ILLUMINA	2020-12-13	United Kingdom	Europe	42	3796.49	3585	0.983948	113526305
ERR5054028	PRJEB37886	AMPLICON	SAMEA7770372	ERX4860097	COG-UK/MILK-C6F8A1	Illumina NovaSeq 6000	PAIRED	PCR	VIRAL RNA	Severe acute respiratory syndrome coronavirus 2	Homo sapiens	ILLUMINA	2020-12-13	United Kingdom	Europe	37	4114.26	3880	0.995318	123028833
ERR5054035	PRJEB37886	AMPLICON	SAMEA7770379	ERX4860104	COG-UK/ALDP-C6B22F	Illumina NovaSeq 6000	PAIRED	PCR	VIRAL RNA	Severe acute respiratory syndrome coronavirus 2	Homo sapiens	ILLUMINA	2020-12-14	United Kingdom	Europe	38	3336.04	2789	0.965522	99757636
ERR5054038	PRJEB37886	AMPLICON	SAMEA7770382	ERX4860107	COG-UK/QEUH-C66057	Illumina NovaSeq 6000	PAIRED	PCR	VIRAL RNA	Severe acute respiratory syndrome coronavirus 2	Homo sapiens	ILLUMINA	2020-12-15	United Kingdom	Europe	35	3738.82	3596	0.960238	111801884
ERR5054040	PRJEB37886	AMPLICON	SAMEA7770384	ERX4860109	COG-UK/QEUH-C66048	Illumina NovaSeq 6000	PAIRED	PCR	VIRAL RNA	Severe acute respiratory syndrome coronavirus 2	Homo sapiens	ILLUMINA	2020-12-15	United Kingdom	Europe	39	4332.67	4094	0.982477	129559862
ERR5054041	PRJEB37886	AMPLICON	SAMEA7770385	ERX4860110	COG-UK/ALDP-C6B210	Illumina NovaSeq 6000	PAIRED	PCR	VIRAL RNA	Severe acute respiratory syndrome coronavirus 2	Homo sapiens	ILLUMINA	2020-12-14	United Kingdom	Europe	35	3016.91	2380	0.9587	90214760
ERR5054046	PRJEB37886	AMPLICON	SAMEA7770390	ERX4860115	COG-UK/MILK-C6F80B	Illumina NovaSeq 6000	PAIRED	PCR	VIRAL RNA	Severe acute respiratory syndrome coronavirus 2	Homo sapiens	ILLUMINA	2020-12-13	United Kingdom	Europe	36	2843.23	2035	0.960238	85021010
ERR5054047	PRJEB37886	AMPLICON	SAMEA7770391	ERX4860116	COG-UK/MILK-C6CF63	Illumina NovaSeq 6000	PAIRED	PCR	VIRAL RNA	Severe acute respiratory syndrome coronavirus 2	Homo sapiens	ILLUMINA	2020-12-13	United Kingdom	Europe	40	3431.11	3035	0.965522	102600439
ERR5054048	PRJEB37886	AMPLICON	SAMEA7770392	ERX4860117	COG-UK/MILK-C6F847	Illumina NovaSeq 6000	PAIRED	PCR	VIRAL RNA	Severe acute respiratory syndrome coronavirus 2	Homo sapiens	ILLUMINA	2020-12-13	United Kingdom	Europe	41	4090.25	3781	0.960171	122310750
ERR5054050	PRJEB37886	AMPLICON	SAMEA7770394	ERX4860119	COG-UK/MILK-C6D07E	Illumina NovaSeq 6000	PAIRED	PCR	VIRAL RNA	Severe acute respiratory syndrome coronavirus 2	Homo sapiens	ILLUMINA	2020-12-13	United Kingdom	Europe	38	2758.51	1894	0.951711	82487660
ERR5054057	PRJEB37886	AMPLICON	SAMEA7770401	ERX4860126	COG-UK/MILK-C6D0AB	Illumina NovaSeq 6000	PAIRED	PCR	VIRAL RNA	Severe acute respiratory syndrome coronavirus 2	Homo sapiens	ILLUMINA	2020-12-13	United Kingdom	Europe	38	4265.13	3990	0.982477	127540225
ERR5054059	PRJEB37886	AMPLICON	SAMEA7770403	ERX4860128	COG-UK/CAMC-CB8B28	Illumina NovaSeq 6000	PAIRED	PCR	VIRAL RNA	Severe acute respiratory syndrome coronavirus 2	Homo sapiens	ILLUMINA	2020-12-19	United Kingdom	Europe	24	3009.15	2321	0.990804	89982745
ERR5054062	PRJEB37886	AMPLICON	SAMEA7770406	ERX4860131	COG-UK/CAMC-CB9F67	Illumina NovaSeq 6000	PAIRED	PCR	VIRAL RNA	Severe acute respiratory syndrome coronavirus 2	Homo sapiens	ILLUMINA	2020-12-18	United Kingdom	Europe	26	4552.01	4384	0.929439	136118759
ERR5054068	PRJEB37886	AMPLICON	SAMEA7770412	ERX4860137	COG-UK/CAMC-CB9ED3	Illumina NovaSeq 6000	PAIRED	PCR	VIRAL RNA	Severe acute respiratory syndrome coronavirus 2	Homo sapiens	ILLUMINA	2020-12-18	United Kingdom	Europe	27	4475.48	4427	0.953717	133830249
ERR5054070	PRJEB37886	AMPLICON	SAMEA7770414	ERX4860139	COG-UK/CAMC-CB9EC4	Illumina NovaSeq 6000	PAIRED	PCR	VIRAL RNA	Severe acute respiratory syndrome coronavirus 2	Homo sapiens	ILLUMINA	2020-12-18	United Kingdom	Europe	36	2238.12	1324	0.919339	66926461
ERR5054071	PRJEB37886	AMPLICON	SAMEA7770415	ERX4860140	COG-UK/CAMC-CB8AA3	Illumina NovaSeq 6000	PAIRED	PCR	VIRAL RNA	Severe acute respiratory syndrome coronavirus 2	Homo sapiens	ILLUMINA	2020-12-18	United Kingdom	Europe	42	3532.61	2977	0.980403	105635490
ERR5054073	PRJEB37886	AMPLICON	SAMEA7770417	ERX4860142	COG-UK/CAMC-CB8AB2	Illumina NovaSeq 6000	PAIRED	PCR	VIRAL RNA	Severe acute respiratory syndrome coronavirus 2	Homo sapiens	ILLUMINA	2020-12-18	United Kingdom	Europe	20	2447	1401	0.920409	73172745
ERR5054074	PRJEB37886	AMPLICON	SAMEA7770419	ERX4860143	COG-UK/CAMC-CB7A0E	Illumina NovaSeq 6000	PAIRED	PCR	VIRAL RNA	Severe acute respiratory syndrome coronavirus 2	Homo sapiens	ILLUMINA	2020-12-18	United Kingdom	Europe	41	4547.39	4503	0.937364	135980704
ERR5054075	PRJEB37886	AMPLICON	SAMEA7770420	ERX4860144	COG-UK/CAMC-CB7A1D	Illumina NovaSeq 6000	PAIRED	PCR	VIRAL RNA	Severe acute respiratory syndrome coronavirus 2	Homo sapiens	ILLUMINA	2020-12-18	United Kingdom	Europe	40	4552.16	4442	0.922382	136123359
ERR5054082	PRJEB37886	AMPLICON	SAMEA7770427	ERX4860151	COG-UK/CAMC-CB7AB3	Illumina NovaSeq 6000	PAIRED	PCR	VIRAL RNA	Severe acute respiratory syndrome coronavirus 2	Homo sapiens	ILLUMINA	2020-12-18	United Kingdom	Europe	33	4538.71	4321	0.955322	135720949
ERR5054083	PRJEB37886	AMPLICON	SAMEA7770428	ERX4860152	COG-UK/CAMC-CB7127	Illumina NovaSeq 6000	PAIRED	PCR	VIRAL RNA	Severe acute respiratory syndrome coronavirus 2	Homo sapiens	ILLUMINA	2020-12-19	United Kingdom	Europe	40	3178.31	2474	0.989031	95040982
ERR5054084	PRJEB37886	AMPLICON	SAMEA7770429	ERX4860153	COG-UK/CAMC-CB7B0B	Illumina NovaSeq 6000	PAIRED	PCR	VIRAL RNA	Severe acute respiratory syndrome coronavirus 2	Homo sapiens	ILLUMINA	2020-12-18	United Kingdom	Europe	25	4429.98	4247	0.979266	132469672
ERR5054086	PRJEB37886	AMPLICON	SAMEA7770431	ERX4860155	COG-UK/CAMC-CB7B47	Illumina NovaSeq 6000	PAIRED	PCR	VIRAL RNA	Severe acute respiratory syndrome coronavirus 2	Homo sapiens	ILLUMINA	2020-12-18	United Kingdom	Europe	46	2785.99	1930	0.989265	83309442
ERR5054089	PRJEB37886	AMPLICON	SAMEA7770434	ERX4860158	COG-UK/CAMC-CB9F2B	Illumina NovaSeq 6000	PAIRED	PCR	VIRAL RNA	Severe acute respiratory syndrome coronavirus 2	Homo sapiens	ILLUMINA	2020-12-18	United Kingdom	Europe	40	4497.3	4226	0.980236	134482854
ERR5054091	PRJEB37886	AMPLICON	SAMEA7770436	ERX4860160	COG-UK/CAMC-CB9F49	Illumina NovaSeq 6000	PAIRED	PCR	VIRAL RNA	Severe acute respiratory syndrome coronavirus 2	Homo sapiens	ILLUMINA	2020-12-18	United Kingdom	Europe	43	2773.62	1912	0.977394	82939460
ERR5054092	PRJEB37886	AMPLICON	SAMEA7770437	ERX4860161	COG-UK/CAMC-CB8B46	Illumina NovaSeq 6000	PAIRED	PCR	VIRAL RNA	Severe acute respiratory syndrome coronavirus 2	Homo sapiens	ILLUMINA	2020-12-18	United Kingdom	Europe	41	3762.15	3639	0.990737	112499521
ERR5054096	PRJEB37886	AMPLICON	SAMEA7770441	ERX4860165	COG-UK/CAMC-CB9F3A	Illumina NovaSeq 6000	PAIRED	PCR	VIRAL RNA	Severe acute respiratory syndrome coronavirus 2	Homo sapiens	ILLUMINA	2020-12-18	United Kingdom	Europe	42	2515.28	1557	0.933151	75214343
ERR5054099	PRJEB37886	AMPLICON	SAMEA7770444	ERX4860168	COG-UK/CAMC-CB8C07	Illumina NovaSeq 6000	PAIRED	PCR	VIRAL RNA	Severe acute respiratory syndrome coronavirus 2	Homo sapiens	ILLUMINA	2020-12-18	United Kingdom	Europe	23	2692.2	1787	0.96288	80504914
ERR5054106	PRJEB37886	AMPLICON	SAMEA7770451	ERX4860175	COG-UK/CAMC-CB7B74	Illumina NovaSeq 6000	PAIRED	PCR	VIRAL RNA	Severe acute respiratory syndrome coronavirus 2	Homo sapiens	ILLUMINA	2020-12-18	United Kingdom	Europe	38	4517.91	4457	0.982644	135099000
ERR5054109	PRJEB37886	AMPLICON	SAMEA7770454	ERX4860178	COG-UK/CAMC-CB7646	Illumina NovaSeq 6000	PAIRED	PCR	VIRAL RNA	Severe acute respiratory syndrome coronavirus 2	Homo sapiens	ILLUMINA	2020-12-19	United Kingdom	Europe	25	3828.09	3528	0.990804	114471444
ERR5054110	PRJEB37886	AMPLICON	SAMEA7770455	ERX4860179	COG-UK/CAMC-CB7B56	Illumina NovaSeq 6000	PAIRED	PCR	VIRAL RNA	Severe acute respiratory syndrome coronavirus 2	Homo sapiens	ILLUMINA	2020-12-18	United Kingdom	Europe	39	4562.65	4573	0.915226	136436885
ERR5054114	PRJEB37886	AMPLICON	SAMEA7770459	ERX4860183	COG-UK/CAMC-CB7B83	Illumina NovaSeq 6000	PAIRED	PCR	VIRAL RNA	Severe acute respiratory syndrome coronavirus 2	Homo sapiens	ILLUMINA	2020-12-18	United Kingdom	Europe	40	4578.09	4430	0.968665	136898563
ERR5054115	PRJEB37886	AMPLICON	SAMEA7770460	ERX4860184	COG-UK/CAMC-CB9FEF	Illumina NovaSeq 6000	PAIRED	PCR	VIRAL RNA	Severe acute respiratory syndrome coronavirus 2	Homo sapiens	ILLUMINA	2020-12-18	United Kingdom	Europe	39	3508.57	3137	0.990168	104916798
ERR5054118	PRJEB37886	AMPLICON	SAMEA7770463	ERX4860187	COG-UK/CAMC-CB8C52	Illumina NovaSeq 6000	PAIRED	PCR	VIRAL RNA	Severe acute respiratory syndrome coronavirus 2	Homo sapiens	ILLUMINA	2020-12-19	United Kingdom	Europe	28	4433.45	4169	0.987025	132573395
ERR5054120	PRJEB37886	AMPLICON	SAMEA7770465	ERX4860189	COG-UK/CAMC-CB8C70	Illumina NovaSeq 6000	PAIRED	PCR	VIRAL RNA	Severe acute respiratory syndrome coronavirus 2	Homo sapiens	ILLUMINA	2020-12-19	United Kingdom	Europe	42	4504.3	4507	0.926262	134692135
ERR5054123	PRJEB37886	AMPLICON	SAMEA7770468	ERX4860192	COG-UK/CAMC-CBA018	Illumina NovaSeq 6000	PAIRED	PCR	VIRAL RNA	Severe acute respiratory syndrome coronavirus 2	Homo sapiens	ILLUMINA	2020-12-18	United Kingdom	Europe	34	2305.03	1208	0.948099	68927444
ERR5054124	PRJEB37886	AMPLICON	SAMEA7770469	ERX4860193	COG-UK/CAMC-CB8CBC	Illumina NovaSeq 6000	PAIRED	PCR	VIRAL RNA	Severe acute respiratory syndrome coronavirus 2	Homo sapiens	ILLUMINA	2020-12-19	United Kingdom	Europe	40	3181.67	2554	0.990168	95141609
ERR5054127	PRJEB37886	AMPLICON	SAMEA7770472	ERX4860196	COG-UK/CAMC-CBA027	Illumina NovaSeq 6000	PAIRED	PCR	VIRAL RNA	Severe acute respiratory syndrome coronavirus 2	Homo sapiens	ILLUMINA	2020-12-18	United Kingdom	Europe	43	4147.84	3931	0.990168	124032848
ERR5054129	PRJEB37886	AMPLICON	SAMEA7770474	ERX4860198	COG-UK/CAMC-CB9F85	Illumina NovaSeq 6000	PAIRED	PCR	VIRAL RNA	Severe acute respiratory syndrome coronavirus 2	Homo sapiens	ILLUMINA	2020-12-18	United Kingdom	Europe	41	4491.92	4451	0.91031	134321830
ERR5054130	PRJEB37886	AMPLICON	SAMEA7770475	ERX4860199	COG-UK/CAMC-CB8C8F	Illumina NovaSeq 6000	PAIRED	PCR	VIRAL RNA	Severe acute respiratory syndrome coronavirus 2	Homo sapiens	ILLUMINA	2020-12-19	United Kingdom	Europe	26	3251.71	2715	0.990804	97235860
ERR5054131	PRJEB37886	AMPLICON	SAMEA7770476	ERX4860200	COG-UK/CAMC-CB7637	Illumina NovaSeq 6000	PAIRED	PCR	VIRAL RNA	Severe acute respiratory syndrome coronavirus 2	Homo sapiens	ILLUMINA	2020-12-19	United Kingdom	Europe	40	4433.18	4164	0.991974	132565507
ERR5054133	PRJEB37886	AMPLICON	SAMEA7770478	ERX4860202	COG-UK/CAMC-CB7691	Illumina NovaSeq 6000	PAIRED	PCR	VIRAL RNA	Severe acute respiratory syndrome coronavirus 2	Homo sapiens	ILLUMINA	2020-12-19	United Kingdom	Europe	37	4329.65	4066	0.981407	129469566
ERR5054145	PRJEB37886	AMPLICON	SAMEA7770490	ERX4860214	COG-UK/CAMC-CB7A95	Illumina NovaSeq 6000	PAIRED	PCR	VIRAL RNA	Severe acute respiratory syndrome coronavirus 2	Homo sapiens	ILLUMINA	2020-12-18	United Kingdom	Europe	23	2532.42	1512	0.946226	75727072
ERR5054146	PRJEB37886	AMPLICON	SAMEA7770491	ERX4860215	COG-UK/CAMC-CBA036	Illumina NovaSeq 6000	PAIRED	PCR	VIRAL RNA	Severe acute respiratory syndrome coronavirus 2	Homo sapiens	ILLUMINA	2020-12-18	United Kingdom	Europe	25	4567.06	4726	0.90409	136568816
ERR5054148	PRJEB37886	AMPLICON	SAMEA7770493	ERX4860217	COG-UK/CAMC-CBA054	Illumina NovaSeq 6000	PAIRED	PCR	VIRAL RNA	Severe acute respiratory syndrome coronavirus 2	Homo sapiens	ILLUMINA	2020-12-18	United Kingdom	Europe	27	3545.93	3231	0.990804	106033970
ERR5054151	PRJEB37886	AMPLICON	SAMEA7770496	ERX4860220	COG-UK/CAMC-CB8CAD	Illumina NovaSeq 6000	PAIRED	PCR	VIRAL RNA	Severe acute respiratory syndrome coronavirus 2	Homo sapiens	ILLUMINA	2020-12-19	United Kingdom	Europe	45	4463.54	4166	0.982477	133473247
ERR5054152	PRJEB37886	AMPLICON	SAMEA7770497	ERX4860221	COG-UK/CAMC-CBA063	Illumina NovaSeq 6000	PAIRED	PCR	VIRAL RNA	Severe acute respiratory syndrome coronavirus 2	Homo sapiens	ILLUMINA	2020-12-18	United Kingdom	Europe	20	4142.88	3918	0.992208	123884473
ERR5054155	PRJEB37886	AMPLICON	SAMEA7770500	ERX4860224	COG-UK/CAMC-CB8C9E	Illumina NovaSeq 6000	PAIRED	PCR	VIRAL RNA	Severe acute respiratory syndrome coronavirus 2	Homo sapiens	ILLUMINA	2020-12-19	United Kingdom	Europe	41	3258.51	2781	0.995318	97439359
ERR5054158	PRJEB37886	AMPLICON	SAMEA7770503	ERX4860227	COG-UK/CAMC-CBA072	Illumina NovaSeq 6000	PAIRED	PCR	VIRAL RNA	Severe acute respiratory syndrome coronavirus 2	Homo sapiens	ILLUMINA	2020-12-18	United Kingdom	Europe	32	2729.23	1723	0.958767	81612251
ERR5054161	PRJEB37886	AMPLICON	SAMEA7770506	ERX4860230	COG-UK/CAMC-CB7594	Illumina NovaSeq 6000	PAIRED	PCR	VIRAL RNA	Severe acute respiratory syndrome coronavirus 2	Homo sapiens	ILLUMINA	2020-12-18	United Kingdom	Europe	31	4536.33	4256	0.968732	135649828
ERR5054163	PRJEB37886	AMPLICON	SAMEA7770508	ERX4860232	COG-UK/CAMC-CB7628	Illumina NovaSeq 6000	PAIRED	PCR	VIRAL RNA	Severe acute respiratory syndrome coronavirus 2	Homo sapiens	ILLUMINA	2020-12-19	United Kingdom	Europe	40	4542.96	4322	0.968699	135848146
ERR5054164	PRJEB37886	AMPLICON	SAMEA7770509	ERX4860233	COG-UK/CAMC-CB7C26	Illumina NovaSeq 6000	PAIRED	PCR	VIRAL RNA	Severe acute respiratory syndrome coronavirus 2	Homo sapiens	ILLUMINA	2020-12-19	United Kingdom	Europe	44	4559.62	4674	0.928368	136346436
ERR5054166	PRJEB37886	AMPLICON	SAMEA7770511	ERX4860235	COG-UK/CAMC-CB7C08	Illumina NovaSeq 6000	PAIRED	PCR	VIRAL RNA	Severe acute respiratory syndrome coronavirus 2	Homo sapiens	ILLUMINA	2020-12-19	United Kingdom	Europe	41	4555.19	4830	0.921981	136213958
ERR5054168	PRJEB37886	AMPLICON	SAMEA7770513	ERX4860237	COG-UK/CAMC-CB7585	Illumina NovaSeq 6000	PAIRED	PCR	VIRAL RNA	Severe acute respiratory syndrome coronavirus 2	Homo sapiens	ILLUMINA	2020-12-18	United Kingdom	Europe	37	4055.47	3786	0.982109	121270698
ERR5054170	PRJEB37886	AMPLICON	SAMEA7770515	ERX4860239	COG-UK/CAMC-CB7C80	Illumina NovaSeq 6000	PAIRED	PCR	VIRAL RNA	Severe acute respiratory syndrome coronavirus 2	Homo sapiens	ILLUMINA	2020-12-18	United Kingdom	Europe	39	3956.97	3822	0.990703	118325401
ERR5054172	PRJEB37886	AMPLICON	SAMEA7770517	ERX4860241	COG-UK/CAMC-CB8D13	Illumina NovaSeq 6000	PAIRED	PCR	VIRAL RNA	Severe acute respiratory syndrome coronavirus 2	Homo sapiens	ILLUMINA	2020-12-19	United Kingdom	Europe	38	4420.56	4156	0.99057	132187861
ERR5054177	PRJEB37886	AMPLICON	SAMEA7770522	ERX4860246	COG-UK/CAMC-CB8742	Illumina NovaSeq 6000	PAIRED	PCR	VIRAL RNA	Severe acute respiratory syndrome coronavirus 2	Homo sapiens	ILLUMINA	2020-12-19	United Kingdom	Europe	38	3169.93	2411	0.986757	94790294
ERR5054179	PRJEB37886	AMPLICON	SAMEA7770524	ERX4860248	COG-UK/CAMC-CB87BB	Illumina NovaSeq 6000	PAIRED	PCR	VIRAL RNA	Severe acute respiratory syndrome coronavirus 2	Homo sapiens	ILLUMINA	2020-12-19	United Kingdom	Europe	26	4206.31	3988	0.992609	125781265
ERR5054181	PRJEB37886	AMPLICON	SAMEA7770526	ERX4860250	COG-UK/CAMC-CB8645	Illumina NovaSeq 6000	PAIRED	PCR	VIRAL RNA	Severe acute respiratory syndrome coronavirus 2	Homo sapiens	ILLUMINA	2020-12-19	United Kingdom	Europe	39	3129.36	2425	0.986657	93577183
ERR5054182	PRJEB37886	AMPLICON	SAMEA7770527	ERX4860251	COG-UK/CAMC-CBA0CD	Illumina NovaSeq 6000	PAIRED	PCR	VIRAL RNA	Severe acute respiratory syndrome coronavirus 2	Homo sapiens	ILLUMINA	2020-12-18	United Kingdom	Europe	39	4458.73	4219	0.974384	133329526
ERR5054183	PRJEB37886	AMPLICON	SAMEA7770528	ERX4860252	COG-UK/CAMC-CB87CA	Illumina NovaSeq 6000	PAIRED	PCR	VIRAL RNA	Severe acute respiratory syndrome coronavirus 2	Homo sapiens	ILLUMINA	2020-12-19	United Kingdom	Europe	40	4599.56	4741	0.922449	137540662
ERR5054188	PRJEB37886	AMPLICON	SAMEA7770533	ERX4860257	COG-UK/CAMC-CB7C9F	Illumina NovaSeq 6000	PAIRED	PCR	VIRAL RNA	Severe acute respiratory syndrome coronavirus 2	Homo sapiens	ILLUMINA	2020-12-18	United Kingdom	Europe	38	4559.39	4969	0.908036	136339555
ERR5054189	PRJEB37886	AMPLICON	SAMEA7770534	ERX4860258	COG-UK/CAMC-CB77F8	Illumina NovaSeq 6000	PAIRED	PCR	VIRAL RNA	Severe acute respiratory syndrome coronavirus 2	Homo sapiens	ILLUMINA	2020-12-19	United Kingdom	Europe	39	4561.21	5084	0.905461	136393986
ERR5054190	PRJEB37886	AMPLICON	SAMEA7770535	ERX4860259	COG-UK/CAMC-CB7CAE	Illumina NovaSeq 6000	PAIRED	PCR	VIRAL RNA	Severe acute respiratory syndrome coronavirus 2	Homo sapiens	ILLUMINA	2020-12-18	United Kingdom	Europe	40	4525.91	4282	0.982477	135338359
ERR5054191	PRJEB37886	AMPLICON	SAMEA7770536	ERX4860260	COG-UK/CAMC-CB7716	Illumina NovaSeq 6000	PAIRED	PCR	VIRAL RNA	Severe acute respiratory syndrome coronavirus 2	Homo sapiens	ILLUMINA	2020-12-19	United Kingdom	Europe	22	4223.09	4005	0.988162	126283044
ERR5054193	PRJEB37886	AMPLICON	SAMEA7770538	ERX4860262	COG-UK/CAMC-CB7725	Illumina NovaSeq 6000	PAIRED	PCR	VIRAL RNA	Severe acute respiratory syndrome coronavirus 2	Homo sapiens	ILLUMINA	2020-12-19	United Kingdom	Europe	37	3059.45	2395	0.96181	91486732
ERR5054194	PRJEB37886	AMPLICON	SAMEA7770539	ERX4860263	COG-UK/CAMC-CB7CBD	Illumina NovaSeq 6000	PAIRED	PCR	VIRAL RNA	Severe acute respiratory syndrome coronavirus 2	Homo sapiens	ILLUMINA	2020-12-18	United Kingdom	Europe	35	2765.11	1990	0.949437	82685089
ERR5054195	PRJEB37886	AMPLICON	SAMEA7770540	ERX4860264	COG-UK/CAMC-CB7707	Illumina NovaSeq 6000	PAIRED	PCR	VIRAL RNA	Severe acute respiratory syndrome coronavirus 2	Homo sapiens	ILLUMINA	2020-12-19	United Kingdom	Europe	42	3436.1	3095	0.981942	102749724
ERR5054198	PRJEB37886	AMPLICON	SAMEA7770543	ERX4860267	COG-UK/CAMC-CB7CEA	Illumina NovaSeq 6000	PAIRED	PCR	VIRAL RNA	Severe acute respiratory syndrome coronavirus 2	Homo sapiens	ILLUMINA	2020-12-19	United Kingdom	Europe	37	3097.16	2598	0.962077	92614474
ERR5054199	PRJEB37886	AMPLICON	SAMEA7770544	ERX4860268	COG-UK/CAMC-CBA160	Illumina NovaSeq 6000	PAIRED	PCR	VIRAL RNA	Severe acute respiratory syndrome coronavirus 2	Homo sapiens	ILLUMINA	2020-12-18	United Kingdom	Europe	41	3530.03	2880	0.936729	105558477
ERR5054201	PRJEB37886	AMPLICON	SAMEA7770546	ERX4860270	COG-UK/CAMC-CB86EB	Illumina NovaSeq 6000	PAIRED	PCR	VIRAL RNA	Severe acute respiratory syndrome coronavirus 2	Homo sapiens	ILLUMINA	2020-12-19	United Kingdom	Europe	40	4563.78	4346	0.982477	136470612
ERR5054202	PRJEB37886	AMPLICON	SAMEA7770547	ERX4860271	COG-UK/CAMC-CBA17F	Illumina NovaSeq 6000	PAIRED	PCR	VIRAL RNA	Severe acute respiratory syndrome coronavirus 2	Homo sapiens	ILLUMINA	2020-12-18	United Kingdom	Europe	43	4609.4	4844	0.915059	137834863
ERR5054210	PRJEB37886	AMPLICON	SAMEA7770555	ERX4860279	COG-UK/CAMC-CB7734	Illumina NovaSeq 6000	PAIRED	PCR	VIRAL RNA	Severe acute respiratory syndrome coronavirus 2	Homo sapiens	ILLUMINA	2020-12-19	United Kingdom	Europe	44	4580.36	4596	0.966893	136966554
ERR5054218	PRJEB37886	AMPLICON	SAMEA7770563	ERX4860287	COG-UK/CAMC-CB76EC	Illumina NovaSeq 6000	PAIRED	PCR	VIRAL RNA	Severe acute respiratory syndrome coronavirus 2	Homo sapiens	ILLUMINA	2020-12-19	United Kingdom	Europe	39	3491.56	3059	0.990703	104408090
ERR5054221	PRJEB37886	AMPLICON	SAMEA7770566	ERX4860290	COG-UK/CAMC-CB7D41	Illumina NovaSeq 6000	PAIRED	PCR	VIRAL RNA	Severe acute respiratory syndrome coronavirus 2	Homo sapiens	ILLUMINA	2020-12-18	United Kingdom	Europe	40	4595.43	4704	0.949035	137417143
ERR5054224	PRJEB37886	AMPLICON	SAMEA7770569	ERX4860293	COG-UK/CAMC-CBA19D	Illumina NovaSeq 6000	PAIRED	PCR	VIRAL RNA	Severe acute respiratory syndrome coronavirus 2	Homo sapiens	ILLUMINA	2020-12-18	United Kingdom	Europe	39	4441.85	4266	0.995954	132824757
ERR5054227	PRJEB37886	AMPLICON	SAMEA7770572	ERX4860296	COG-UK/CAMC-CB877F	Illumina NovaSeq 6000	PAIRED	PCR	VIRAL RNA	Severe acute respiratory syndrome coronavirus 2	Homo sapiens	ILLUMINA	2020-12-19	United Kingdom	Europe	42	4115.15	3901	0.995318	123055398
ERR5054231	PRJEB37886	AMPLICON	SAMEA7770576	ERX4860300	COG-UK/CAMC-CB8715	Illumina NovaSeq 6000	PAIRED	PCR	VIRAL RNA	Severe acute respiratory syndrome coronavirus 2	Homo sapiens	ILLUMINA	2020-12-19	United Kingdom	Europe	26	4593.14	4586	0.967361	137348666
ERR5054237	PRJEB37886	AMPLICON	SAMEA7770582	ERX4860306	COG-UK/CAMC-CB86DC	Illumina NovaSeq 6000	PAIRED	PCR	VIRAL RNA	Severe acute respiratory syndrome coronavirus 2	Homo sapiens	ILLUMINA	2020-12-18	United Kingdom	Europe	41	4627.37	4751	0.957496	138372177
ERR5054241	PRJEB37886	AMPLICON	SAMEA7770586	ERX4860310	COG-UK/CAMC-CB7D23	Illumina NovaSeq 6000	PAIRED	PCR	VIRAL RNA	Severe acute respiratory syndrome coronavirus 2	Homo sapiens	ILLUMINA	2020-12-18	United Kingdom	Europe	19	1845.49	868	0.927399	55185566
ERR5054245	PRJEB37886	AMPLICON	SAMEA7770590	ERX4860314	COG-UK/CAMC-CB7DBA	Illumina NovaSeq 6000	PAIRED	PCR	VIRAL RNA	Severe acute respiratory syndrome coronavirus 2	Homo sapiens	ILLUMINA	2020-12-18	United Kingdom	Europe	38	3849.18	3637	0.990703	115102074
ERR5054248	PRJEB37886	AMPLICON	SAMEA7770593	ERX4860317	COG-UK/CAMC-CB7E7B	Illumina NovaSeq 6000	PAIRED	PCR	VIRAL RNA	Severe acute respiratory syndrome coronavirus 2	Homo sapiens	ILLUMINA	2020-12-18	United Kingdom	Europe	38	2673.69	1853	0.949804	79951334
ERR5054250	PRJEB37886	AMPLICON	SAMEA7770595	ERX4860319	COG-UK/CAMC-CB7E02	Illumina NovaSeq 6000	PAIRED	PCR	VIRAL RNA	Severe acute respiratory syndrome coronavirus 2	Homo sapiens	ILLUMINA	2020-12-18	United Kingdom	Europe	40	4600.69	4450	0.971642	137574533
ERR5054253	PRJEB37886	AMPLICON	SAMEA7770598	ERX4860322	COG-UK/CAMC-CBA300	Illumina NovaSeq 6000	PAIRED	PCR	VIRAL RNA	Severe acute respiratory syndrome coronavirus 2	Homo sapiens	ILLUMINA	2020-12-18	United Kingdom	Europe	39	4657.41	4821	0.90613	139270579
ERR5054255	PRJEB37886	AMPLICON	SAMEA7770600	ERX4860324	COG-UK/CAMC-CBA2F4	Illumina NovaSeq 6000	PAIRED	PCR	VIRAL RNA	Severe acute respiratory syndrome coronavirus 2	Homo sapiens	ILLUMINA	2020-12-18	United Kingdom	Europe	30	4039.94	3893	0.991874	120806468
ERR5054256	PRJEB37886	AMPLICON	SAMEA7770601	ERX4860325	COG-UK/CAMC-CB8663	Illumina NovaSeq 6000	PAIRED	PCR	VIRAL RNA	Severe acute respiratory syndrome coronavirus 2	Homo sapiens	ILLUMINA	2020-12-18	United Kingdom	Europe	43	4688.38	4557	0.967127	140196694
ERR5054264	PRJEB37886	AMPLICON	SAMEA7770609	ERX4860333	COG-UK/CAMC-CB87F7	Illumina NovaSeq 6000	PAIRED	PCR	VIRAL RNA	Severe acute respiratory syndrome coronavirus 2	Homo sapiens	ILLUMINA	2020-12-18	United Kingdom	Europe	27	4292.88	4020	0.986791	128370103
ERR5054268	PRJEB37886	AMPLICON	SAMEA7770613	ERX4860337	COG-UK/CAMC-CB7E6C	Illumina NovaSeq 6000	PAIRED	PCR	VIRAL RNA	Severe acute respiratory syndrome coronavirus 2	Homo sapiens	ILLUMINA	2020-12-18	United Kingdom	Europe	43	4542.86	4209	0.995318	135845121
ERR5054272	PRJEB37886	AMPLICON	SAMEA7770617	ERX4860341	COG-UK/CAMC-CB7D8D	Illumina NovaSeq 6000	PAIRED	PCR	VIRAL RNA	Severe acute respiratory syndrome coronavirus 2	Homo sapiens	ILLUMINA	2020-12-18	United Kingdom	Europe	38	4585.05	4323	0.983681	137106719
ERR5054273	PRJEB37886	AMPLICON	SAMEA7770618	ERX4860342	COG-UK/CAMC-CB7840	Illumina NovaSeq 6000	PAIRED	PCR	VIRAL RNA	Severe acute respiratory syndrome coronavirus 2	Homo sapiens	ILLUMINA	2020-12-18	United Kingdom	Europe	26	2070.93	1026	0.911949	61926921
ERR5054274	PRJEB37886	AMPLICON	SAMEA7770619	ERX4860343	COG-UK/CAMC-CB7E11	Illumina NovaSeq 6000	PAIRED	PCR	VIRAL RNA	Severe acute respiratory syndrome coronavirus 2	Homo sapiens	ILLUMINA	2020-12-18	United Kingdom	Europe	21	4606.6	4529	0.972846	137751306
ERR5054276	PRJEB37886	AMPLICON	SAMEA7770621	ERX4860345	COG-UK/CAMC-CB7DF6	Illumina NovaSeq 6000	PAIRED	PCR	VIRAL RNA	Severe acute respiratory syndrome coronavirus 2	Homo sapiens	ILLUMINA	2020-12-18	United Kingdom	Europe	38	4556.3	4340	0.995318	136246958
ERR5054280	PRJEB37886	AMPLICON	SAMEA7770625	ERX4860349	COG-UK/CAMC-CBA3C4	Illumina NovaSeq 6000	PAIRED	PCR	VIRAL RNA	Severe acute respiratory syndrome coronavirus 2	Homo sapiens	ILLUMINA	2020-12-18	United Kingdom	Europe	39	4562.21	4333	0.985888	136423730
ERR5054281	PRJEB37886	AMPLICON	SAMEA7770626	ERX4860350	COG-UK/CAMC-CB888B	Illumina NovaSeq 6000	PAIRED	PCR	VIRAL RNA	Severe acute respiratory syndrome coronavirus 2	Homo sapiens	ILLUMINA	2020-12-18	United Kingdom	Europe	39	3819.26	3661	0.995051	114207443
ERR5054285	PRJEB37886	AMPLICON	SAMEA7770630	ERX4860354	COG-UK/CAMC-CBA388	Illumina NovaSeq 6000	PAIRED	PCR	VIRAL RNA	Severe acute respiratory syndrome coronavirus 2	Homo sapiens	ILLUMINA	2020-12-18	United Kingdom	Europe	26	3428.56	2998	0.982911	102524117
ERR5054286	PRJEB37886	AMPLICON	SAMEA7770631	ERX4860355	COG-UK/CAMC-CBA397	Illumina NovaSeq 6000	PAIRED	PCR	VIRAL RNA	Severe acute respiratory syndrome coronavirus 2	Homo sapiens	ILLUMINA	2020-12-18	United Kingdom	Europe	39	3192.08	2567	0.990703	95452823
ERR5054289	PRJEB37886	AMPLICON	SAMEA7770634	ERX4860358	COG-UK/CAMC-CB88A9	Illumina NovaSeq 6000	PAIRED	PCR	VIRAL RNA	Severe acute respiratory syndrome coronavirus 2	Homo sapiens	ILLUMINA	2020-12-21	United Kingdom	Europe	40	4619.16	4612	0.958432	138126606
ERR5054293	PRJEB37886	AMPLICON	SAMEA7770638	ERX4860362	COG-UK/CAMC-CB8803	Illumina NovaSeq 6000	PAIRED	PCR	VIRAL RNA	Severe acute respiratory syndrome coronavirus 2	Homo sapiens	ILLUMINA	2020-12-18	United Kingdom	Europe	40	4640.71	4795	0.919707	138771025
ERR5054294	PRJEB37886	AMPLICON	SAMEA7770639	ERX4860363	COG-UK/CAMC-CB78B9	Illumina NovaSeq 6000	PAIRED	PCR	VIRAL RNA	Severe acute respiratory syndrome coronavirus 2	Homo sapiens	ILLUMINA	2020-12-19	United Kingdom	Europe	44	3384.03	2881	0.981172	101192560
ERR5054297	PRJEB37886	AMPLICON	SAMEA7770642	ERX4860366	COG-UK/CAMC-CB788C	Illumina NovaSeq 6000	PAIRED	PCR	VIRAL RNA	Severe acute respiratory syndrome coronavirus 2	Homo sapiens	ILLUMINA	2020-12-18	United Kingdom	Europe	39	4338.03	4129	0.995318	129720160
ERR5054298	PRJEB37886	AMPLICON	SAMEA7770643	ERX4860367	COG-UK/CAMC-CB7DAB	Illumina NovaSeq 6000	PAIRED	PCR	VIRAL RNA	Severe acute respiratory syndrome coronavirus 2	Homo sapiens	ILLUMINA	2020-12-18	United Kingdom	Europe	44	4631.81	4532	0.917065	138505028
ERR5054299	PRJEB37886	AMPLICON	SAMEA7770644	ERX4860368	COG-UK/CAMC-CB78AA	Illumina NovaSeq 6000	PAIRED	PCR	VIRAL RNA	Severe acute respiratory syndrome coronavirus 2	Homo sapiens	ILLUMINA	2020-12-18	United Kingdom	Europe	41	4451.42	4176	0.977628	133110706
ERR5054301	PRJEB37886	AMPLICON	SAMEA7770646	ERX4860370	COG-UK/CAMC-CB787D	Illumina NovaSeq 6000	PAIRED	PCR	VIRAL RNA	Severe acute respiratory syndrome coronavirus 2	Homo sapiens	ILLUMINA	2020-12-18	United Kingdom	Europe	40	4214.49	3990	0.995318	126025763
ERR5054303	PRJEB37886	AMPLICON	SAMEA7770648	ERX4860372	COG-UK/CAMC-CB78C8	Illumina NovaSeq 6000	PAIRED	PCR	VIRAL RNA	Severe acute respiratory syndrome coronavirus 2	Homo sapiens	ILLUMINA	2020-12-18	United Kingdom	Europe	38	4604.03	4508	0.95559	137674268
ERR5054304	PRJEB37886	AMPLICON	SAMEA7770649	ERX4860373	COG-UK/CAMC-CB7EB7	Illumina NovaSeq 6000	PAIRED	PCR	VIRAL RNA	Severe acute respiratory syndrome coronavirus 2	Homo sapiens	ILLUMINA	2020-12-18	United Kingdom	Europe	29	3190.55	2702	0.981741	95407105
ERR5054305	PRJEB37886	AMPLICON	SAMEA7770650	ERX4860374	COG-UK/CAMC-CB78F5	Illumina NovaSeq 6000	PAIRED	PCR	VIRAL RNA	Severe acute respiratory syndrome coronavirus 2	Homo sapiens	ILLUMINA	2020-12-19	United Kingdom	Europe	38	4591.84	4351	0.987827	137309870
ERR5054306	PRJEB37886	AMPLICON	SAMEA7770651	ERX4860375	COG-UK/CAMC-CB7E8A	Illumina NovaSeq 6000	PAIRED	PCR	VIRAL RNA	Severe acute respiratory syndrome coronavirus 2	Homo sapiens	ILLUMINA	2020-12-18	United Kingdom	Europe	39	4502.8	4222	0.995318	134647087
ERR5054307	PRJEB37886	AMPLICON	SAMEA7770652	ERX4860376	COG-UK/CAMC-CB78E6	Illumina NovaSeq 6000	PAIRED	PCR	VIRAL RNA	Severe acute respiratory syndrome coronavirus 2	Homo sapiens	ILLUMINA	2020-12-19	United Kingdom	Europe	33	2566.8	1534	0.958466	76755106
ERR5054309	PRJEB37886	AMPLICON	SAMEA7770654	ERX4860378	COG-UK/CAMC-CB8812	Illumina NovaSeq 6000	PAIRED	PCR	VIRAL RNA	Severe acute respiratory syndrome coronavirus 2	Homo sapiens	ILLUMINA	2020-12-18	United Kingdom	Europe	25	3588.06	3343	0.98445	107293822
ERR5054314	PRJEB37886	AMPLICON	SAMEA7770659	ERX4860383	COG-UK/CAMC-CB6BFD	Illumina NovaSeq 6000	PAIRED	PCR	VIRAL RNA	Severe acute respiratory syndrome coronavirus 2	Homo sapiens	ILLUMINA	2020-12-19	United Kingdom	Europe	42	4534.94	4466	0.966258	135608273
ERR5054319	PRJEB37886	AMPLICON	SAMEA7770664	ERX4860388	COG-UK/CAMC-CB6B0C	Illumina NovaSeq 6000	PAIRED	PCR	VIRAL RNA	Severe acute respiratory syndrome coronavirus 2	Homo sapiens	ILLUMINA	2020-12-19	United Kingdom	Europe	41	4564.61	4561	0.943283	136495489
ERR5054321	PRJEB37886	AMPLICON	SAMEA7770666	ERX4860390	COG-UK/CAMC-CB78D7	Illumina NovaSeq 6000	PAIRED	PCR	VIRAL RNA	Severe acute respiratory syndrome coronavirus 2	Homo sapiens	ILLUMINA	2020-12-19	United Kingdom	Europe	42	4533.53	4598	0.918135	135566043
ERR5054322	PRJEB37886	AMPLICON	SAMEA7770667	ERX4860391	COG-UK/CAMC-CB7F78	Illumina NovaSeq 6000	PAIRED	PCR	VIRAL RNA	Severe acute respiratory syndrome coronavirus 2	Homo sapiens	ILLUMINA	2020-12-18	United Kingdom	Europe	42	3464.88	2957	0.990168	103610409
ERR5054323	PRJEB37886	AMPLICON	SAMEA7770668	ERX4860392	COG-UK/CAMC-CB7F0F	Illumina NovaSeq 6000	PAIRED	PCR	VIRAL RNA	Severe acute respiratory syndrome coronavirus 2	Homo sapiens	ILLUMINA	2020-12-19	United Kingdom	Europe	41	3645.34	3518	0.980403	109006619
ERR5054326	PRJEB37886	AMPLICON	SAMEA7770671	ERX4860395	COG-UK/CAMC-CB7910	Illumina NovaSeq 6000	PAIRED	PCR	VIRAL RNA	Severe acute respiratory syndrome coronavirus 2	Homo sapiens	ILLUMINA	2020-12-18	United Kingdom	Europe	23	4472.12	4307	0.987995	133729876
ERR5054327	PRJEB37886	AMPLICON	SAMEA7770672	ERX4860396	COG-UK/CAMC-CB7EE4	Illumina NovaSeq 6000	PAIRED	PCR	VIRAL RNA	Severe acute respiratory syndrome coronavirus 2	Homo sapiens	ILLUMINA	2020-12-19	United Kingdom	Europe	41	4493.46	4320	0.983747	134367843
ERR5054330	PRJEB37886	AMPLICON	SAMEA7770675	ERX4860399	COG-UK/CAMC-CB7998	Illumina NovaSeq 6000	PAIRED	PCR	VIRAL RNA	Severe acute respiratory syndrome coronavirus 2	Homo sapiens	ILLUMINA	2020-12-18	United Kingdom	Europe	41	4462.37	4187	0.991974	133438176
ERR5054332	PRJEB37886	AMPLICON	SAMEA7770677	ERX4860401	COG-UK/CAMC-CB794D	Illumina NovaSeq 6000	PAIRED	PCR	VIRAL RNA	Severe acute respiratory syndrome coronavirus 2	Homo sapiens	ILLUMINA	2020-12-18	United Kingdom	Europe	31	2510.44	1407	0.945323	75069670
ERR5054333	PRJEB37886	AMPLICON	SAMEA7770678	ERX4860402	COG-UK/CAMC-CB7ED5	Illumina NovaSeq 6000	PAIRED	PCR	VIRAL RNA	Severe acute respiratory syndrome coronavirus 2	Homo sapiens	ILLUMINA	2020-12-19	United Kingdom	Europe	40	4475.68	4235	0.987827	133836300
ERR5054336	PRJEB37886	AMPLICON	SAMEA7770681	ERX4860405	COG-UK/CAMC-CB6BB1	Illumina NovaSeq 6000	PAIRED	PCR	VIRAL RNA	Severe acute respiratory syndrome coronavirus 2	Homo sapiens	ILLUMINA	2020-12-19	United Kingdom	Europe	45	2696.82	1815	0.973548	80642963
ERR5054338	PRJEB37886	AMPLICON	SAMEA7770683	ERX4860407	COG-UK/CAMC-CB893D	Illumina NovaSeq 6000	PAIRED	PCR	VIRAL RNA	Severe acute respiratory syndrome coronavirus 2	Homo sapiens	ILLUMINA	2020-12-19	United Kingdom	Europe	41	4422.3	4329	0.97231	132240121
ERR5054340	PRJEB37886	AMPLICON	SAMEA7770685	ERX4860409	COG-UK/CAMC-CB892E	Illumina NovaSeq 6000	PAIRED	PCR	VIRAL RNA	Severe acute respiratory syndrome coronavirus 2	Homo sapiens	ILLUMINA	2020-12-19	United Kingdom	Europe	21	4525.85	4508	0.950339	135336457
ERR5054341	PRJEB37886	AMPLICON	SAMEA7770686	ERX4860410	COG-UK/CAMC-CB6B93	Illumina NovaSeq 6000	PAIRED	PCR	VIRAL RNA	Severe acute respiratory syndrome coronavirus 2	Homo sapiens	ILLUMINA	2020-12-19	United Kingdom	Europe	23	3548.33	3059	0.990804	106105688
ERR5054342	PRJEB37886	AMPLICON	SAMEA7770687	ERX4860411	COG-UK/CAMC-CB894C	Illumina NovaSeq 6000	PAIRED	PCR	VIRAL RNA	Severe acute respiratory syndrome coronavirus 2	Homo sapiens	ILLUMINA	2020-12-19	United Kingdom	Europe	24	4001.26	3752	0.990804	119649615
ERR5054343	PRJEB37886	AMPLICON	SAMEA7770688	ERX4860412	COG-UK/CAMC-CB6C09	Illumina NovaSeq 6000	PAIRED	PCR	VIRAL RNA	Severe acute respiratory syndrome coronavirus 2	Homo sapiens	ILLUMINA	2020-12-19	United Kingdom	Europe	38	4491.05	4325	0.978898	134295763
ERR5054346	PRJEB37886	AMPLICON	SAMEA7770691	ERX4860415	COG-UK/CAMC-CB8979	Illumina NovaSeq 6000	PAIRED	PCR	VIRAL RNA	Severe acute respiratory syndrome coronavirus 2	Homo sapiens	ILLUMINA	2020-12-19	United Kingdom	Europe	27	4367.82	4253	0.972578	130611070
ERR5054348	PRJEB37886	AMPLICON	SAMEA7770693	ERX4860417	COG-UK/CAMC-CB896A	Illumina NovaSeq 6000	PAIRED	PCR	VIRAL RNA	Severe acute respiratory syndrome coronavirus 2	Homo sapiens	ILLUMINA	2020-12-19	United Kingdom	Europe	39	2308.39	1201	0.951577	69027831
ERR5054351	PRJEB37886	AMPLICON	SAMEA7770696	ERX4860420	COG-UK/CAMC-CB79A7	Illumina NovaSeq 6000	PAIRED	PCR	VIRAL RNA	Severe acute respiratory syndrome coronavirus 2	Homo sapiens	ILLUMINA	2020-12-18	United Kingdom	Europe	40	3949.64	3802	0.990168	118106084
ERR5054352	PRJEB37886	AMPLICON	SAMEA7770697	ERX4860421	COG-UK/CAMC-CB7F2D	Illumina NovaSeq 6000	PAIRED	PCR	VIRAL RNA	Severe acute respiratory syndrome coronavirus 2	Homo sapiens	ILLUMINA	2020-12-19	United Kingdom	Europe	42	4443.69	4298	0.983915	132879698
ERR5054354	PRJEB37886	AMPLICON	SAMEA7770699	ERX4860423	COG-UK/CAMC-CB796B	Illumina NovaSeq 6000	PAIRED	PCR	VIRAL RNA	Severe acute respiratory syndrome coronavirus 2	Homo sapiens	ILLUMINA	2020-12-18	United Kingdom	Europe	41	3262.53	2672	0.990168	97559310
ERR5054355	PRJEB37886	AMPLICON	SAMEA7770700	ERX4860424	COG-UK/CAMC-CB8047	Illumina NovaSeq 6000	PAIRED	PCR	VIRAL RNA	Severe acute respiratory syndrome coronavirus 2	Homo sapiens	ILLUMINA	2020-12-18	United Kingdom	Europe	40	4413.06	4224	0.987259	131963714
ERR5054356	PRJEB37886	AMPLICON	SAMEA7770701	ERX4860425	COG-UK/CAMC-CB79E3	Illumina NovaSeq 6000	PAIRED	PCR	VIRAL RNA	Severe acute respiratory syndrome coronavirus 2	Homo sapiens	ILLUMINA	2020-12-19	United Kingdom	Europe	35	3576.29	3302	0.976959	106941675
ERR5054357	PRJEB37886	AMPLICON	SAMEA7770702	ERX4860426	COG-UK/CAMC-CB7FE1	Illumina NovaSeq 6000	PAIRED	PCR	VIRAL RNA	Severe acute respiratory syndrome coronavirus 2	Homo sapiens	ILLUMINA	2020-12-18	United Kingdom	Europe	37	4342.42	4187	0.991974	129851304
ERR5054358	PRJEB37886	AMPLICON	SAMEA7770703	ERX4860427	COG-UK/CAMC-CB79C5	Illumina NovaSeq 6000	PAIRED	PCR	VIRAL RNA	Severe acute respiratory syndrome coronavirus 2	Homo sapiens	ILLUMINA	2020-12-19	United Kingdom	Europe	25	3128.19	2513	0.973147	93542230
ERR5054359	PRJEB37886	AMPLICON	SAMEA7770704	ERX4860428	COG-UK/CAMC-CB79B6	Illumina NovaSeq 6000	PAIRED	PCR	VIRAL RNA	Severe acute respiratory syndrome coronavirus 2	Homo sapiens	ILLUMINA	2020-12-19	United Kingdom	Europe	20	4528.5	4457	0.924556	135415674
ERR5054360	PRJEB37886	AMPLICON	SAMEA7770705	ERX4860429	COG-UK/CAMC-CB800B	Illumina NovaSeq 6000	PAIRED	PCR	VIRAL RNA	Severe acute respiratory syndrome coronavirus 2	Homo sapiens	ILLUMINA	2020-12-18	United Kingdom	Europe	43	4392.08	4250	0.986824	131336300
ERR5054363	PRJEB37886	AMPLICON	SAMEA7770708	ERX4860432	COG-UK/CAMC-CB89A6	Illumina NovaSeq 6000	PAIRED	PCR	VIRAL RNA	Severe acute respiratory syndrome coronavirus 2	Homo sapiens	ILLUMINA	2020-12-19	United Kingdom	Europe	57	3796.49	3494	0.990804	113526463
ERR5054364	PRJEB37886	AMPLICON	SAMEA7770709	ERX4860433	COG-UK/CAMC-CB6D33	Illumina NovaSeq 6000	PAIRED	PCR	VIRAL RNA	Severe acute respiratory syndrome coronavirus 2	Homo sapiens	ILLUMINA	2020-12-19	United Kingdom	Europe	21	2781.26	1729	0.949269	83167883
ERR5054365	PRJEB37886	AMPLICON	SAMEA7770710	ERX4860434	COG-UK/CAMC-CB89C4	Illumina NovaSeq 6000	PAIRED	PCR	VIRAL RNA	Severe acute respiratory syndrome coronavirus 2	Homo sapiens	ILLUMINA	2020-12-18	United Kingdom	Europe	41	4369.79	4331	0.982677	130669783
ERR5054366	PRJEB37886	AMPLICON	SAMEA7770711	ERX4860435	COG-UK/CAMC-CB8A3A	Illumina NovaSeq 6000	PAIRED	PCR	VIRAL RNA	Severe acute respiratory syndrome coronavirus 2	Homo sapiens	ILLUMINA	2020-12-18	United Kingdom	Europe	39	3964.74	3706	0.990168	118557550
ERR5054367	PRJEB37886	AMPLICON	SAMEA7770712	ERX4860436	COG-UK/CAMC-CB8A2B	Illumina NovaSeq 6000	PAIRED	PCR	VIRAL RNA	Severe acute respiratory syndrome coronavirus 2	Homo sapiens	ILLUMINA	2020-12-18	United Kingdom	Europe	43	4438.56	4288	0.947898	132726248
ERR5054375	PRJEB37886	AMPLICON	SAMEA7770720	ERX4860444	COG-UK/CAMC-CB8038	Illumina NovaSeq 6000	PAIRED	PCR	VIRAL RNA	Severe acute respiratory syndrome coronavirus 2	Homo sapiens	ILLUMINA	2020-12-18	United Kingdom	Europe	36	2717.61	1653	0.944855	81264607
ERR5054376	PRJEB37886	AMPLICON	SAMEA7770721	ERX4860445	COG-UK/CAMC-CB7A86	Illumina NovaSeq 6000	PAIRED	PCR	VIRAL RNA	Severe acute respiratory syndrome coronavirus 2	Homo sapiens	ILLUMINA	2020-12-18	United Kingdom	Europe	38	3159.41	2627	0.955322	94475706
ERR5054379	PRJEB37886	AMPLICON	SAMEA7770724	ERX4860448	COG-UK/CAMC-CB7FA5	Illumina NovaSeq 6000	PAIRED	PCR	VIRAL RNA	Severe acute respiratory syndrome coronavirus 2	Homo sapiens	ILLUMINA	2020-12-18	United Kingdom	Europe	44	4251.61	4049	0.99067	127135769
ERR5054380	PRJEB37886	AMPLICON	SAMEA7770725	ERX4860449	COG-UK/CAMC-CB7A59	Illumina NovaSeq 6000	PAIRED	PCR	VIRAL RNA	Severe acute respiratory syndrome coronavirus 2	Homo sapiens	ILLUMINA	2020-12-18	United Kingdom	Europe	32	4364.45	4403	0.958332	130510050
ERR5054381	PRJEB37886	AMPLICON	SAMEA7770726	ERX4860450	COG-UK/CAMC-CB7F4B	Illumina NovaSeq 6000	PAIRED	PCR	VIRAL RNA	Severe acute respiratory syndrome coronavirus 2	Homo sapiens	ILLUMINA	2020-12-18	United Kingdom	Europe	39	3841.44	3589	0.990703	114870612
ERR5054382	PRJEB37886	AMPLICON	SAMEA7770727	ERX4860451	COG-UK/CAMC-CB7A2C	Illumina NovaSeq 6000	PAIRED	PCR	VIRAL RNA	Severe acute respiratory syndrome coronavirus 2	Homo sapiens	ILLUMINA	2020-12-18	United Kingdom	Europe	39	4497.75	4496	0.928937	134496201
ERR5054384	PRJEB37886	AMPLICON	SAMEA7770729	ERX4860453	COG-UK/CAMC-CB7F5A	Illumina NovaSeq 6000	PAIRED	PCR	VIRAL RNA	Severe acute respiratory syndrome coronavirus 2	Homo sapiens	ILLUMINA	2020-12-18	United Kingdom	Europe	24	4435.13	4270	0.979534	132623737
ERR5054387	PRJEB37886	AMPLICON	SAMEA7770732	ERX4860456	COG-UK/CAMC-CB6D7F	Illumina NovaSeq 6000	PAIRED	PCR	VIRAL RNA	Severe acute respiratory syndrome coronavirus 2	Homo sapiens	ILLUMINA	2020-12-19	United Kingdom	Europe	37	2581.63	1575	0.959502	77198555
ERR5054388	PRJEB37886	AMPLICON	SAMEA7770733	ERX4860457	COG-UK/CAMC-CB89E2	Illumina NovaSeq 6000	PAIRED	PCR	VIRAL RNA	Severe acute respiratory syndrome coronavirus 2	Homo sapiens	ILLUMINA	2020-12-18	United Kingdom	Europe	37	2783.01	1763	0.973314	83220399
ERR5054389	PRJEB37886	AMPLICON	SAMEA7770734	ERX4860458	COG-UK/CAMC-CB6D42	Illumina NovaSeq 6000	PAIRED	PCR	VIRAL RNA	Severe acute respiratory syndrome coronavirus 2	Homo sapiens	ILLUMINA	2020-12-19	United Kingdom	Europe	44	3233.29	2667	0.98756	96685060
ERR5054390	PRJEB37886	AMPLICON	SAMEA7770735	ERX4860459	COG-UK/CAMC-CB8A49	Illumina NovaSeq 6000	PAIRED	PCR	VIRAL RNA	Severe acute respiratory syndrome coronavirus 2	Homo sapiens	ILLUMINA	2020-12-18	United Kingdom	Europe	38	4183.75	3969	0.995318	125106791
ERR5054393	PRJEB37886	AMPLICON	SAMEA7770738	ERX4860462	COG-UK/CAMC-CB8A1C	Illumina NovaSeq 6000	PAIRED	PCR	VIRAL RNA	Severe acute respiratory syndrome coronavirus 2	Homo sapiens	ILLUMINA	2020-12-18	United Kingdom	Europe	28	4370.47	4202	0.95355	130690251
ERR5054395	PRJEB37886	AMPLICON	SAMEA7770740	ERX4860464	COG-UK/CAMC-CB6CFA	Illumina NovaSeq 6000	PAIRED	PCR	VIRAL RNA	Severe acute respiratory syndrome coronavirus 2	Homo sapiens	ILLUMINA	2020-12-19	United Kingdom	Europe	41	4545.04	4364	0.978765	135910446
ERR5054399	PRJEB37886	AMPLICON	SAMEA7770744	ERX4860468	COG-UK/QEUH-CC2E6E	Illumina NovaSeq 6000	PAIRED	PCR	VIRAL RNA	Severe acute respiratory syndrome coronavirus 2	Homo sapiens	ILLUMINA	2020-12-21	United Kingdom	Europe	25	3156.56	2412	0.987058	94390667
ERR5054401	PRJEB37886	AMPLICON	SAMEA7770746	ERX4860470	COG-UK/QEUH-CC2E04	Illumina NovaSeq 6000	PAIRED	PCR	VIRAL RNA	Severe acute respiratory syndrome coronavirus 2	Homo sapiens	ILLUMINA	2020-12-21	United Kingdom	Europe	21	3049.5	2366	0.971742	91189231
ERR5054403	PRJEB37886	AMPLICON	SAMEA7770748	ERX4860472	COG-UK/QEUH-CC2E40	Illumina NovaSeq 6000	PAIRED	PCR	VIRAL RNA	Severe acute respiratory syndrome coronavirus 2	Homo sapiens	ILLUMINA	2020-12-21	United Kingdom	Europe	28	2337.82	1191	0.948534	69907917
ERR5054404	PRJEB37886	AMPLICON	SAMEA7770749	ERX4860473	COG-UK/ALDP-CBE0F6	Illumina NovaSeq 6000	PAIRED	PCR	VIRAL RNA	Severe acute respiratory syndrome coronavirus 2	Homo sapiens	ILLUMINA	2020-12-18	United Kingdom	Europe	38	2694.54	1782	0.947397	80574958
ERR5054405	PRJEB37886	AMPLICON	SAMEA7770750	ERX4860474	COG-UK/ALDP-CBE15D	Illumina NovaSeq 6000	PAIRED	PCR	VIRAL RNA	Severe acute respiratory syndrome coronavirus 2	Homo sapiens	ILLUMINA	2020-12-18	United Kingdom	Europe	27	3329.19	2842	0.990804	99552902
ERR5054407	PRJEB37886	AMPLICON	SAMEA7770752	ERX4860476	COG-UK/QEUH-CC3665	Illumina NovaSeq 6000	PAIRED	PCR	VIRAL RNA	Severe acute respiratory syndrome coronavirus 2	Homo sapiens	ILLUMINA	2020-12-21	United Kingdom	Europe	26	4454	4112	0.995954	133187854
ERR5054410	PRJEB37886	AMPLICON	SAMEA7770755	ERX4860479	COG-UK/CAMC-CB8E6B	Illumina NovaSeq 6000	PAIRED	PCR	VIRAL RNA	Severe acute respiratory syndrome coronavirus 2	Homo sapiens	ILLUMINA	2020-12-18	United Kingdom	Europe	44	4434.17	4229	0.943751	132594882
ERR5054412	PRJEB37886	AMPLICON	SAMEA7770757	ERX4860481	COG-UK/CAMC-CB8DC8	Illumina NovaSeq 6000	PAIRED	PCR	VIRAL RNA	Severe acute respiratory syndrome coronavirus 2	Homo sapiens	ILLUMINA	2020-12-19	United Kingdom	Europe	27	2921.29	2130	0.98261	87355339
ERR5054413	PRJEB37886	AMPLICON	SAMEA7770758	ERX4860482	COG-UK/CAMC-CB6B48	Illumina NovaSeq 6000	PAIRED	PCR	VIRAL RNA	Severe acute respiratory syndrome coronavirus 2	Homo sapiens	ILLUMINA	2020-12-19	United Kingdom	Europe	42	3024.65	2302	0.990168	90446119
ERR5054414	PRJEB37886	AMPLICON	SAMEA7770759	ERX4860483	COG-UK/CAMC-CB8DAA	Illumina NovaSeq 6000	PAIRED	PCR	VIRAL RNA	Severe acute respiratory syndrome coronavirus 2	Homo sapiens	ILLUMINA	2020-12-19	United Kingdom	Europe	39	4546.48	4513	0.900411	135953376
ERR5054415	PRJEB37886	AMPLICON	SAMEA7770760	ERX4860484	COG-UK/CAMC-CB6C54	Illumina NovaSeq 6000	PAIRED	PCR	VIRAL RNA	Severe acute respiratory syndrome coronavirus 2	Homo sapiens	ILLUMINA	2020-12-19	United Kingdom	Europe	39	2426.25	1336	0.96191	72552082
ERR5054416	PRJEB37886	AMPLICON	SAMEA7770761	ERX4860485	COG-UK/CAMC-CB8D7D	Illumina NovaSeq 6000	PAIRED	PCR	VIRAL RNA	Severe acute respiratory syndrome coronavirus 2	Homo sapiens	ILLUMINA	2020-12-19	United Kingdom	Europe	39	4562.6	4557	0.911447	136435514
ERR5054420	PRJEB37886	AMPLICON	SAMEA7770765	ERX4860489	COG-UK/CAMC-CB8D9B	Illumina NovaSeq 6000	PAIRED	PCR	VIRAL RNA	Severe acute respiratory syndrome coronavirus 2	Homo sapiens	ILLUMINA	2020-12-19	United Kingdom	Europe	41	4535.07	4294	0.964719	135612134
ERR5054422	PRJEB37886	AMPLICON	SAMEA7770767	ERX4860491	COG-UK/ALDP-CBE0BA	Illumina NovaSeq 6000	PAIRED	PCR	VIRAL RNA	Severe acute respiratory syndrome coronavirus 2	Homo sapiens	ILLUMINA	2020-12-19	United Kingdom	Europe	39	4520.8	4262	0.991974	135185427
ERR5054423	PRJEB37886	AMPLICON	SAMEA7770768	ERX4860492	COG-UK/QEUH-CC3629	Illumina NovaSeq 6000	PAIRED	PCR	VIRAL RNA	Severe acute respiratory syndrome coronavirus 2	Homo sapiens	ILLUMINA	2020-12-21	United Kingdom	Europe	26	1694.34	657	0.904892	50665982
ERR5054428	PRJEB37886	AMPLICON	SAMEA7770773	ERX4860497	COG-UK/ALDP-CBE0AB	Illumina NovaSeq 6000	PAIRED	PCR	VIRAL RNA	Severe acute respiratory syndrome coronavirus 2	Homo sapiens	ILLUMINA	2020-12-19	United Kingdom	Europe	38	4587.51	4711	0.927733	137180391
ERR5054433	PRJEB37886	AMPLICON	SAMEA7770778	ERX4860502	COG-UK/ALDP-CBE13F	Illumina NovaSeq 6000	PAIRED	PCR	VIRAL RNA	Severe acute respiratory syndrome coronavirus 2	Homo sapiens	ILLUMINA	2020-12-19	United Kingdom	Europe	42	4521.47	4259	0.987292	135205461
ERR5054435	PRJEB37886	AMPLICON	SAMEA7770780	ERX4860504	COG-UK/CAMC-CB6C72	Illumina NovaSeq 6000	PAIRED	PCR	VIRAL RNA	Severe acute respiratory syndrome coronavirus 2	Homo sapiens	ILLUMINA	2020-12-19	United Kingdom	Europe	39	2834.31	1895	0.964987	84754270
ERR5054437	PRJEB37886	AMPLICON	SAMEA7770782	ERX4860506	COG-UK/CAMC-CB8D6E	Illumina NovaSeq 6000	PAIRED	PCR	VIRAL RNA	Severe acute respiratory syndrome coronavirus 2	Homo sapiens	ILLUMINA	2020-12-19	United Kingdom	Europe	34	2082.06	949	0.944153	62259758
ERR5054438	PRJEB37886	AMPLICON	SAMEA7770783	ERX4860507	COG-UK/CAMC-CB8D40	Illumina NovaSeq 6000	PAIRED	PCR	VIRAL RNA	Severe acute respiratory syndrome coronavirus 2	Homo sapiens	ILLUMINA	2020-12-19	United Kingdom	Europe	33	1854.26	763	0.909507	55447957
ERR5054443	PRJEB37886	AMPLICON	SAMEA7770788	ERX4860512	COG-UK/CAMC-CB8DD7	Illumina NovaSeq 6000	PAIRED	PCR	VIRAL RNA	Severe acute respiratory syndrome coronavirus 2	Homo sapiens	ILLUMINA	2020-12-19	United Kingdom	Europe	36	2493.3	1472	0.96395	74557157
ERR5054447	PRJEB37886	AMPLICON	SAMEA7770792	ERX4860516	COG-UK/CAMC-CB8DE6	Illumina NovaSeq 6000	PAIRED	PCR	VIRAL RNA	Severe acute respiratory syndrome coronavirus 2	Homo sapiens	ILLUMINA	2020-12-19	United Kingdom	Europe	45	3948.07	3792	0.99067	118059271
ERR5054449	PRJEB37886	AMPLICON	SAMEA7770794	ERX4860518	COG-UK/QEUH-CC2D16	Illumina NovaSeq 6000	PAIRED	PCR	VIRAL RNA	Severe acute respiratory syndrome coronavirus 2	Homo sapiens	ILLUMINA	2020-12-21	United Kingdom	Europe	24	3281.66	2691	0.991339	98131397
ERR5054457	PRJEB37886	AMPLICON	SAMEA7770802	ERX4860526	COG-UK/CAMC-CB6F97	Illumina NovaSeq 6000	PAIRED	PCR	VIRAL RNA	Severe acute respiratory syndrome coronavirus 2	Homo sapiens	ILLUMINA	2020-12-19	United Kingdom	Europe	40	4555.51	4652	0.909374	136223268
ERR5054458	PRJEB37886	AMPLICON	SAMEA7770803	ERX4860527	COG-UK/CAMC-CB8E10	Illumina NovaSeq 6000	PAIRED	PCR	VIRAL RNA	Severe acute respiratory syndrome coronavirus 2	Homo sapiens	ILLUMINA	2020-12-19	United Kingdom	Europe	40	3049.63	2261	0.982276	91192992
ERR5054461	PRJEB37886	AMPLICON	SAMEA7770806	ERX4860530	COG-UK/CAMC-CB8DF5	Illumina NovaSeq 6000	PAIRED	PCR	VIRAL RNA	Severe acute respiratory syndrome coronavirus 2	Homo sapiens	ILLUMINA	2020-12-19	United Kingdom	Europe	44	3802.76	3447	0.990168	113713935
ERR5054468	PRJEB37886	AMPLICON	SAMEA7770813	ERX4860537	COG-UK/QEUH-CC2DBC	Illumina NovaSeq 6000	PAIRED	PCR	VIRAL RNA	Severe acute respiratory syndrome coronavirus 2	Homo sapiens	ILLUMINA	2020-12-21	United Kingdom	Europe	28	4499.97	4249	0.995954	134562707
ERR5054469	PRJEB37886	AMPLICON	SAMEA7770814	ERX4860538	COG-UK/ALDP-CBF1A7	Illumina NovaSeq 6000	PAIRED	PCR	VIRAL RNA	Severe acute respiratory syndrome coronavirus 2	Homo sapiens	ILLUMINA	2020-12-20	United Kingdom	Europe	41	3855.17	3635	0.995318	115281168
ERR5054474	PRJEB37886	AMPLICON	SAMEA7770819	ERX4860543	COG-UK/QEUH-CC2D52	Illumina NovaSeq 6000	PAIRED	PCR	VIRAL RNA	Severe acute respiratory syndrome coronavirus 2	Homo sapiens	ILLUMINA	2020-12-21	United Kingdom	Europe	25	4505.06	4443	0.947129	134714901
ERR5054475	PRJEB37886	AMPLICON	SAMEA7770820	ERX4860544	COG-UK/ALDP-CC097E	Illumina NovaSeq 6000	PAIRED	PCR	VIRAL RNA	Severe acute respiratory syndrome coronavirus 2	Homo sapiens	ILLUMINA	2020-12-20	United Kingdom	Europe	28	4444.05	4118	0.990971	132890390
ERR5054478	PRJEB37886	AMPLICON	SAMEA7770823	ERX4860547	COG-UK/QEUH-CC25D2	Illumina NovaSeq 6000	PAIRED	PCR	VIRAL RNA	Severe acute respiratory syndrome coronavirus 2	Homo sapiens	ILLUMINA	2020-12-20	United Kingdom	Europe	25	3182.07	2691	0.982544	95153429
ERR5054482	PRJEB37886	AMPLICON	SAMEA7770827	ERX4860551	COG-UK/CAMC-CB8FC2	Illumina NovaSeq 6000	PAIRED	PCR	VIRAL RNA	Severe acute respiratory syndrome coronavirus 2	Homo sapiens	ILLUMINA	2020-12-18	United Kingdom	Europe	25	2031.3	880	0.94345	60741934
ERR5054483	PRJEB37886	AMPLICON	SAMEA7770828	ERX4860552	COG-UK/CAMC-CB8F86	Illumina NovaSeq 6000	PAIRED	PCR	VIRAL RNA	Severe acute respiratory syndrome coronavirus 2	Homo sapiens	ILLUMINA	2020-12-18	United Kingdom	Europe	40	2864.79	1898	0.981942	85665885
ERR5054484	PRJEB37886	AMPLICON	SAMEA7770829	ERX4860553	COG-UK/CAMC-CB6F4C	Illumina NovaSeq 6000	PAIRED	PCR	VIRAL RNA	Severe acute respiratory syndrome coronavirus 2	Homo sapiens	ILLUMINA	2020-12-19	United Kingdom	Europe	39	4544.71	4420	0.926195	135900355
ERR5054488	PRJEB37886	AMPLICON	SAMEA7770833	ERX4860557	COG-UK/CAMC-CB8ED4	Illumina NovaSeq 6000	PAIRED	PCR	VIRAL RNA	Severe acute respiratory syndrome coronavirus 2	Homo sapiens	ILLUMINA	2020-12-18	United Kingdom	Europe	41	4539.25	4738	0.90011	135737172
ERR5054491	PRJEB37886	AMPLICON	SAMEA7770836	ERX4860560	COG-UK/CAMC-CB8F1D	Illumina NovaSeq 6000	PAIRED	PCR	VIRAL RNA	Severe acute respiratory syndrome coronavirus 2	Homo sapiens	ILLUMINA	2020-12-18	United Kingdom	Europe	22	4539.48	4404	0.983547	135744192
ERR5054492	PRJEB37886	AMPLICON	SAMEA7770837	ERX4860561	COG-UK/CAMC-CB8EA7	Illumina NovaSeq 6000	PAIRED	PCR	VIRAL RNA	Severe acute respiratory syndrome coronavirus 2	Homo sapiens	ILLUMINA	2020-12-18	United Kingdom	Europe	35	3115.46	2361	0.968966	93161504
ERR5054493	PRJEB37886	AMPLICON	SAMEA7770838	ERX4860562	COG-UK/QEUH-CC25A5	Illumina NovaSeq 6000	PAIRED	PCR	VIRAL RNA	Severe acute respiratory syndrome coronavirus 2	Homo sapiens	ILLUMINA	2020-12-21	United Kingdom	Europe	38	4567.12	4332	0.969836	136570729
ERR5054494	PRJEB37886	AMPLICON	SAMEA7770839	ERX4860563	COG-UK/ALDP-CC0950	Illumina NovaSeq 6000	PAIRED	PCR	VIRAL RNA	Severe acute respiratory syndrome coronavirus 2	Homo sapiens	ILLUMINA	2020-12-20	United Kingdom	Europe	44	4271.82	3990	0.995318	127740314
ERR5054495	PRJEB37886	AMPLICON	SAMEA7770840	ERX4860564	COG-UK/QEUH-CC25F0	Illumina NovaSeq 6000	PAIRED	PCR	VIRAL RNA	Severe acute respiratory syndrome coronavirus 2	Homo sapiens	ILLUMINA	2020-12-21	United Kingdom	Europe	24	2433.52	1278	0.958298	72769440
ERR5054496	PRJEB37886	AMPLICON	SAMEA7770841	ERX4860565	COG-UK/ALDP-CC09AB	Illumina NovaSeq 6000	PAIRED	PCR	VIRAL RNA	Severe acute respiratory syndrome coronavirus 2	Homo sapiens	ILLUMINA	2020-12-20	United Kingdom	Europe	27	4527.01	4876	0.919908	135371290
ERR5054497	PRJEB37886	AMPLICON	SAMEA7770842	ERX4860566	COG-UK/QEUH-CC260C	Illumina NovaSeq 6000	PAIRED	PCR	VIRAL RNA	Severe acute respiratory syndrome coronavirus 2	Homo sapiens	ILLUMINA	2020-12-21	United Kingdom	Europe	30	2037.96	877	0.933184	60941228
ERR5054498	PRJEB37886	AMPLICON	SAMEA7770843	ERX4860567	COG-UK/ALDP-CC09E7	Illumina NovaSeq 6000	PAIRED	PCR	VIRAL RNA	Severe acute respiratory syndrome coronavirus 2	Homo sapiens	ILLUMINA	2020-12-20	United Kingdom	Europe	42	4424.91	4157	0.995318	132318069
ERR5054500	PRJEB37886	AMPLICON	SAMEA7770845	ERX4860569	COG-UK/QEUH-CC25B4	Illumina NovaSeq 6000	PAIRED	PCR	VIRAL RNA	Severe acute respiratory syndrome coronavirus 2	Homo sapiens	ILLUMINA	2020-12-19	United Kingdom	Europe	25	4563.06	4456	0.965054	136449137
ERR5054508	PRJEB37886	AMPLICON	SAMEA7770853	ERX4860577	COG-UK/CAMC-CB8E7A	Illumina NovaSeq 6000	PAIRED	PCR	VIRAL RNA	Severe acute respiratory syndrome coronavirus 2	Homo sapiens	ILLUMINA	2020-12-18	United Kingdom	Europe	37	4402.52	4172	0.995318	131648497
ERR5054510	PRJEB37886	AMPLICON	SAMEA7770855	ERX4860579	COG-UK/CAMC-CB6DF7	Illumina NovaSeq 6000	PAIRED	PCR	VIRAL RNA	Severe acute respiratory syndrome coronavirus 2	Homo sapiens	ILLUMINA	2020-12-18	United Kingdom	Europe	39	4605.48	4608	0.956259	137717662
ERR5054514	PRJEB37886	AMPLICON	SAMEA7770859	ERX4860583	COG-UK/CAMC-CB8EF2	Illumina NovaSeq 6000	PAIRED	PCR	VIRAL RNA	Severe acute respiratory syndrome coronavirus 2	Homo sapiens	ILLUMINA	2020-12-18	United Kingdom	Europe	24	4431.6	4113	0.995954	132518068
ERR5054524	PRJEB37886	AMPLICON	SAMEA7770869	ERX4860593	COG-UK/QEUH-CC244E	Illumina NovaSeq 6000	PAIRED	PCR	VIRAL RNA	Severe acute respiratory syndrome coronavirus 2	Homo sapiens	ILLUMINA	2020-12-21	United Kingdom	Europe	24	3745.71	3494	0.991339	112007972
ERR5054528	PRJEB37886	AMPLICON	SAMEA7770873	ERX4860597	COG-UK/QEUH-CC2411	Illumina NovaSeq 6000	PAIRED	PCR	VIRAL RNA	Severe acute respiratory syndrome coronavirus 2	Homo sapiens	ILLUMINA	2020-12-21	United Kingdom	Europe	27	4297.79	4013	0.995954	128516937
ERR5054532	PRJEB37886	AMPLICON	SAMEA7770877	ERX4860601	COG-UK/CAMC-CB8F3B	Illumina NovaSeq 6000	PAIRED	PCR	VIRAL RNA	Severe acute respiratory syndrome coronavirus 2	Homo sapiens	ILLUMINA	2020-12-18	United Kingdom	Europe	47	4604.58	4644	0.950473	137690782
ERR5054534	PRJEB37886	AMPLICON	SAMEA7770879	ERX4860603	COG-UK/CAMC-CB6E6D	Illumina NovaSeq 6000	PAIRED	PCR	VIRAL RNA	Severe acute respiratory syndrome coronavirus 2	Homo sapiens	ILLUMINA	2020-12-19	United Kingdom	Europe	40	2144.48	1133	0.949002	64126417
ERR5054535	PRJEB37886	AMPLICON	SAMEA7770880	ERX4860604	COG-UK/CAMC-CB73F4	Illumina NovaSeq 6000	PAIRED	PCR	VIRAL RNA	Severe acute respiratory syndrome coronavirus 2	Homo sapiens	ILLUMINA	2020-12-18	United Kingdom	Europe	44	4485.34	4196	0.995318	134125262
ERR5054536	PRJEB37886	AMPLICON	SAMEA7770881	ERX4860605	COG-UK/CAMC-CB739A	Illumina NovaSeq 6000	PAIRED	PCR	VIRAL RNA	Severe acute respiratory syndrome coronavirus 2	Homo sapiens	ILLUMINA	2020-12-18	United Kingdom	Europe	43	4616.09	4367	0.962077	138034813
ERR5054537	PRJEB37886	AMPLICON	SAMEA7770882	ERX4860606	COG-UK/CAMC-CB7039	Illumina NovaSeq 6000	PAIRED	PCR	VIRAL RNA	Severe acute respiratory syndrome coronavirus 2	Homo sapiens	ILLUMINA	2020-12-19	United Kingdom	Europe	23	4598.32	4588	0.943852	137503602
ERR5054540	PRJEB37886	AMPLICON	SAMEA7770885	ERX4860609	COG-UK/CAMC-CB73C7	Illumina NovaSeq 6000	PAIRED	PCR	VIRAL RNA	Severe acute respiratory syndrome coronavirus 2	Homo sapiens	ILLUMINA	2020-12-18	United Kingdom	Europe	42	4593.86	4515	0.978397	137370171
ERR5054541	PRJEB37886	AMPLICON	SAMEA7770886	ERX4860610	COG-UK/CAMC-CB7093	Illumina NovaSeq 6000	PAIRED	PCR	VIRAL RNA	Severe acute respiratory syndrome coronavirus 2	Homo sapiens	ILLUMINA	2020-12-19	United Kingdom	Europe	42	3533.02	3176	0.995318	105647905
ERR5054546	PRJEB37886	AMPLICON	SAMEA7770891	ERX4860615	COG-UK/QEUH-CC302B	Illumina NovaSeq 6000	PAIRED	PCR	VIRAL RNA	Severe acute respiratory syndrome coronavirus 2	Homo sapiens	ILLUMINA	2020-12-21	United Kingdom	Europe	24	4523.72	4257	0.986189	135272749
ERR5054548	PRJEB37886	AMPLICON	SAMEA7770893	ERX4860617	COG-UK/QEUH-CC303A	Illumina NovaSeq 6000	PAIRED	PCR	VIRAL RNA	Severe acute respiratory syndrome coronavirus 2	Homo sapiens	ILLUMINA	2020-12-21	United Kingdom	Europe	42	3796.92	3568	0.995318	113539276
ERR5054549	PRJEB37886	AMPLICON	SAMEA7770894	ERX4860618	COG-UK/QEUH-CC3049	Illumina NovaSeq 6000	PAIRED	PCR	VIRAL RNA	Severe acute respiratory syndrome coronavirus 2	Homo sapiens	ILLUMINA	2020-12-21	United Kingdom	Europe	25	4096.23	3915	0.995954	122489444
ERR5054557	PRJEB37886	AMPLICON	SAMEA7770902	ERX4860626	COG-UK/CAMC-CB729D	Illumina NovaSeq 6000	PAIRED	PCR	VIRAL RNA	Severe acute respiratory syndrome coronavirus 2	Homo sapiens	ILLUMINA	2020-12-18	United Kingdom	Europe	39	4535.2	4123	0.995318	135615977
ERR5054558	PRJEB37886	AMPLICON	SAMEA7770903	ERX4860627	COG-UK/CAMC-CB70A2	Illumina NovaSeq 6000	PAIRED	PCR	VIRAL RNA	Severe acute respiratory syndrome coronavirus 2	Homo sapiens	ILLUMINA	2020-12-19	United Kingdom	Europe	40	3582.42	3256	0.995318	107124980
ERR5054564	PRJEB37886	AMPLICON	SAMEA7770909	ERX4860633	COG-UK/CAMC-CB73D6	Illumina NovaSeq 6000	PAIRED	PCR	VIRAL RNA	Severe acute respiratory syndrome coronavirus 2	Homo sapiens	ILLUMINA	2020-12-18	United Kingdom	Europe	35	3048.73	2245	0.98261	91166056
ERR5054566	PRJEB37886	AMPLICON	SAMEA7770911	ERX4860635	COG-UK/CAMC-CB72BB	Illumina NovaSeq 6000	PAIRED	PCR	VIRAL RNA	Severe acute respiratory syndrome coronavirus 2	Homo sapiens	ILLUMINA	2020-12-18	United Kingdom	Europe	38	3660.55	3366	0.995318	109461511
ERR5054567	PRJEB37886	AMPLICON	SAMEA7770912	ERX4860636	COG-UK/CAMC-CB741F	Illumina NovaSeq 6000	PAIRED	PCR	VIRAL RNA	Severe acute respiratory syndrome coronavirus 2	Homo sapiens	ILLUMINA	2020-12-18	United Kingdom	Europe	39	4648.28	4437	0.950574	138997532
ERR5054570	PRJEB37886	AMPLICON	SAMEA7770915	ERX4860639	COG-UK/ALDP-CC0282	Illumina NovaSeq 6000	PAIRED	PCR	VIRAL RNA	Severe acute respiratory syndrome coronavirus 2	Homo sapiens	ILLUMINA	2020-12-20	United Kingdom	Europe	39	2826.63	2016	0.973648	84524771
ERR5054588	PRJEB37886	AMPLICON	SAMEA7770933	ERX4860657	COG-UK/CAMC-CB743D	Illumina NovaSeq 6000	PAIRED	PCR	VIRAL RNA	Severe acute respiratory syndrome coronavirus 2	Homo sapiens	ILLUMINA	2020-12-19	United Kingdom	Europe	42	4086.2	3931	0.994917	122189706
ERR5054590	PRJEB37886	AMPLICON	SAMEA7770935	ERX4860659	COG-UK/CAMC-CB7497	Illumina NovaSeq 6000	PAIRED	PCR	VIRAL RNA	Severe acute respiratory syndrome coronavirus 2	Homo sapiens	ILLUMINA	2020-12-19	United Kingdom	Europe	36	4175.42	4026	0.986356	124857693
ERR5054593	PRJEB37886	AMPLICON	SAMEA7770938	ERX4860662	COG-UK/ALDP-CC02BF	Illumina NovaSeq 6000	PAIRED	PCR	VIRAL RNA	Severe acute respiratory syndrome coronavirus 2	Homo sapiens	ILLUMINA	2020-12-20	United Kingdom	Europe	41	4076.97	3865	0.995318	121913609
ERR5054595	PRJEB37886	AMPLICON	SAMEA7770940	ERX4860664	COG-UK/QEUH-CC28AC	Illumina NovaSeq 6000	PAIRED	PCR	VIRAL RNA	Severe acute respiratory syndrome coronavirus 2	Homo sapiens	ILLUMINA	2020-12-21	United Kingdom	Europe	24	3473.58	3125	0.978731	103870394
ERR5054597	PRJEB37886	AMPLICON	SAMEA7770942	ERX4860666	COG-UK/QEUH-CC28BB	Illumina NovaSeq 6000	PAIRED	PCR	VIRAL RNA	Severe acute respiratory syndrome coronavirus 2	Homo sapiens	ILLUMINA	2020-12-21	United Kingdom	Europe	27	4603.3	4455	0.970605	137652454
ERR5054603	PRJEB37886	AMPLICON	SAMEA7770948	ERX4860672	COG-UK/ALDP-CBF49F	Illumina NovaSeq 6000	PAIRED	PCR	VIRAL RNA	Severe acute respiratory syndrome coronavirus 2	Homo sapiens	ILLUMINA	2020-12-20	United Kingdom	Europe	38	4602.37	4681	0.912183	137624803
ERR5054605	PRJEB37886	AMPLICON	SAMEA7770950	ERX4860674	COG-UK/CAMC-CB7312	Illumina NovaSeq 6000	PAIRED	PCR	VIRAL RNA	Severe acute respiratory syndrome coronavirus 2	Homo sapiens	ILLUMINA	2020-12-18	United Kingdom	Europe	24	3572.92	3222	0.991238	106841025
ERR5054608	PRJEB37886	AMPLICON	SAMEA7770953	ERX4860677	COG-UK/CAMC-CB7330	Illumina NovaSeq 6000	PAIRED	PCR	VIRAL RNA	Severe acute respiratory syndrome coronavirus 2	Homo sapiens	ILLUMINA	2020-12-18	United Kingdom	Europe	39	4594.3	4732	0.907066	137383373
ERR5054609	PRJEB37886	AMPLICON	SAMEA7770954	ERX4860678	COG-UK/CAMC-CB751C	Illumina NovaSeq 6000	PAIRED	PCR	VIRAL RNA	Severe acute respiratory syndrome coronavirus 2	Homo sapiens	ILLUMINA	2020-12-19	United Kingdom	Europe	26	3516.33	3050	0.990804	105148822
ERR5054610	PRJEB37886	AMPLICON	SAMEA7770955	ERX4860679	COG-UK/CAMC-CB735E	Illumina NovaSeq 6000	PAIRED	PCR	VIRAL RNA	Severe acute respiratory syndrome coronavirus 2	Homo sapiens	ILLUMINA	2020-12-18	United Kingdom	Europe	39	4414.66	4159	0.991974	132011705
ERR5054611	PRJEB37886	AMPLICON	SAMEA7770956	ERX4860680	COG-UK/CAMC-CB750D	Illumina NovaSeq 6000	PAIRED	PCR	VIRAL RNA	Severe acute respiratory syndrome coronavirus 2	Homo sapiens	ILLUMINA	2020-12-19	United Kingdom	Europe	28	2019.37	919	0.906732	60385359
ERR5054612	PRJEB37886	AMPLICON	SAMEA7770957	ERX4860681	COG-UK/CAMC-CB736D	Illumina NovaSeq 6000	PAIRED	PCR	VIRAL RNA	Severe acute respiratory syndrome coronavirus 2	Homo sapiens	ILLUMINA	2020-12-18	United Kingdom	Europe	19	4294.78	4124	0.995251	128426931
ERR5054613	PRJEB37886	AMPLICON	SAMEA7770958	ERX4860682	COG-UK/CAMC-CB74C4	Illumina NovaSeq 6000	PAIRED	PCR	VIRAL RNA	Severe acute respiratory syndrome coronavirus 2	Homo sapiens	ILLUMINA	2020-12-19	United Kingdom	Europe	38	4259.28	4061	0.986256	127365111
ERR5054619	PRJEB37886	AMPLICON	SAMEA7770964	ERX4860688	COG-UK/QEUH-CC229F	Illumina NovaSeq 6000	PAIRED	PCR	VIRAL RNA	Severe acute respiratory syndrome coronavirus 2	Homo sapiens	ILLUMINA	2020-12-21	United Kingdom	Europe	25	2968.64	2191	0.975922	88771364
ERR5054622	PRJEB37886	AMPLICON	SAMEA7770967	ERX4860691	COG-UK/ALDP-CBF417	Illumina NovaSeq 6000	PAIRED	PCR	VIRAL RNA	Severe acute respiratory syndrome coronavirus 2	Homo sapiens	ILLUMINA	2020-12-20	United Kingdom	Europe	39	4569.13	4472	0.944119	136630585
ERR5054636	PRJEB37886	AMPLICON	SAMEA7770981	ERX4860705	COG-UK/CAMC-CB74F1	Illumina NovaSeq 6000	PAIRED	PCR	VIRAL RNA	Severe acute respiratory syndrome coronavirus 2	Homo sapiens	ILLUMINA	2020-12-19	United Kingdom	Europe	38	4310.75	4081	0.990603	128904401
ERR5054641	PRJEB37886	AMPLICON	SAMEA7770986	ERX4860710	COG-UK/CAMC-CB8B91	Illumina NovaSeq 6000	PAIRED	PCR	VIRAL RNA	Severe acute respiratory syndrome coronavirus 2	Homo sapiens	ILLUMINA	2020-12-19	United Kingdom	Europe	33	4534.12	4578	0.934053	135583682
ERR5054643	PRJEB37886	AMPLICON	SAMEA7770988	ERX4860712	COG-UK/CAMC-CB8B82	Illumina NovaSeq 6000	PAIRED	PCR	VIRAL RNA	Severe acute respiratory syndrome coronavirus 2	Homo sapiens	ILLUMINA	2020-12-19	United Kingdom	Europe	26	4422.83	4181	0.967863	132255994
ERR5054644	PRJEB37886	AMPLICON	SAMEA7770989	ERX4860713	COG-UK/CAMC-CB7215	Illumina NovaSeq 6000	PAIRED	PCR	VIRAL RNA	Severe acute respiratory syndrome coronavirus 2	Homo sapiens	ILLUMINA	2020-12-18	United Kingdom	Europe	37	3965.67	3874	0.990168	118585578
ERR5054645	PRJEB37886	AMPLICON	SAMEA7770990	ERX4860714	COG-UK/QEUH-CC2815	Illumina NovaSeq 6000	PAIRED	PCR	VIRAL RNA	Severe acute respiratory syndrome coronavirus 2	Homo sapiens	ILLUMINA	2020-12-21	United Kingdom	Europe	27	4531.1	4499	0.95375	135493538
ERR5054646	PRJEB37886	AMPLICON	SAMEA7770991	ERX4860715	COG-UK/QEUH-CC27CD	Illumina NovaSeq 6000	PAIRED	PCR	VIRAL RNA	Severe acute respiratory syndrome coronavirus 2	Homo sapiens	ILLUMINA	2020-12-21	United Kingdom	Europe	40	4448.34	4231	0.991974	133018618
ERR5054648	PRJEB37886	AMPLICON	SAMEA7770993	ERX4860717	COG-UK/QEUH-CC2763	Illumina NovaSeq 6000	PAIRED	PCR	VIRAL RNA	Severe acute respiratory syndrome coronavirus 2	Homo sapiens	ILLUMINA	2020-12-21	United Kingdom	Europe	22	3747.01	3578	0.990804	112046755
ERR5054651	PRJEB37886	AMPLICON	SAMEA7770996	ERX4860720	COG-UK/ALDP-CC07A1	Illumina NovaSeq 6000	PAIRED	PCR	VIRAL RNA	Severe acute respiratory syndrome coronavirus 2	Homo sapiens	ILLUMINA	2020-12-20	United Kingdom	Europe	25	3461.98	3028	0.990703	103523600
ERR5054653	PRJEB37886	AMPLICON	SAMEA7770998	ERX4860722	COG-UK/ALDP-CC0756	Illumina NovaSeq 6000	PAIRED	PCR	VIRAL RNA	Severe acute respiratory syndrome coronavirus 2	Homo sapiens	ILLUMINA	2020-12-20	United Kingdom	Europe	26	2596.3	1567	0.962813	77637136
ERR5054656	PRJEB37886	AMPLICON	SAMEA7771001	ERX4860725	COG-UK/ALDP-CC0729	Illumina NovaSeq 6000	PAIRED	PCR	VIRAL RNA	Severe acute respiratory syndrome coronavirus 2	Homo sapiens	ILLUMINA	2020-12-20	United Kingdom	Europe	39	3874.55	3603	0.990703	115860745
ERR5054658	PRJEB37886	AMPLICON	SAMEA7771003	ERX4860727	COG-UK/CAMC-CB8B0A	Illumina NovaSeq 6000	PAIRED	PCR	VIRAL RNA	Severe acute respiratory syndrome coronavirus 2	Homo sapiens	ILLUMINA	2020-12-19	United Kingdom	Europe	44	4508.14	4692	0.921379	134806999
ERR5054661	PRJEB37886	AMPLICON	SAMEA7771006	ERX4860730	COG-UK/CAMC-CB8B55	Illumina NovaSeq 6000	PAIRED	PCR	VIRAL RNA	Severe acute respiratory syndrome coronavirus 2	Homo sapiens	ILLUMINA	2020-12-19	United Kingdom	Europe	39	2894.1	2008	0.9692	86542382
ERR5054663	PRJEB37886	AMPLICON	SAMEA7771008	ERX4860732	COG-UK/CAMC-CB8B73	Illumina NovaSeq 6000	PAIRED	PCR	VIRAL RNA	Severe acute respiratory syndrome coronavirus 2	Homo sapiens	ILLUMINA	2020-12-19	United Kingdom	Europe	44	3471.94	2966	0.981942	103821546
ERR5054666	PRJEB37886	AMPLICON	SAMEA7771011	ERX4860735	COG-UK/CAMC-CB8AFE	Illumina NovaSeq 6000	PAIRED	PCR	VIRAL RNA	Severe acute respiratory syndrome coronavirus 2	Homo sapiens	ILLUMINA	2020-12-20	United Kingdom	Europe	36	2912.36	1944	0.942247	87088213
ERR5054671	PRJEB37886	AMPLICON	SAMEA7771016	ERX4860740	COG-UK/ALDP-CC07DE	Illumina NovaSeq 6000	PAIRED	PCR	VIRAL RNA	Severe acute respiratory syndrome coronavirus 2	Homo sapiens	ILLUMINA	2020-12-20	United Kingdom	Europe	23	4484.4	4486	0.918537	134097065
ERR5054672	PRJEB37886	AMPLICON	SAMEA7771017	ERX4860741	COG-UK/QEUH-CC2833	Illumina NovaSeq 6000	PAIRED	PCR	VIRAL RNA	Severe acute respiratory syndrome coronavirus 2	Homo sapiens	ILLUMINA	2020-12-21	United Kingdom	Europe	37	4502.65	4425	0.914524	134642790
ERR5054673	PRJEB37886	AMPLICON	SAMEA7771018	ERX4860742	COG-UK/ALDP-CC0783	Illumina NovaSeq 6000	PAIRED	PCR	VIRAL RNA	Severe acute respiratory syndrome coronavirus 2	Homo sapiens	ILLUMINA	2020-12-20	United Kingdom	Europe	28	4270.77	4090	0.990804	127708983
ERR5054675	PRJEB37886	AMPLICON	SAMEA7771020	ERX4860744	COG-UK/ALDP-CC07CF	Illumina NovaSeq 6000	PAIRED	PCR	VIRAL RNA	Severe acute respiratory syndrome coronavirus 2	Homo sapiens	ILLUMINA	2020-12-20	United Kingdom	Europe	24	4052.98	3901	0.991339	121196178
ERR5054676	PRJEB37886	AMPLICON	SAMEA7771021	ERX4860745	COG-UK/QEUH-CC2860	Illumina NovaSeq 6000	PAIRED	PCR	VIRAL RNA	Severe acute respiratory syndrome coronavirus 2	Homo sapiens	ILLUMINA	2020-12-21	United Kingdom	Europe	26	4477.01	4492	0.934555	133875967
ERR5054677	PRJEB37886	AMPLICON	SAMEA7771022	ERX4860746	COG-UK/ALDP-CC0738	Illumina NovaSeq 6000	PAIRED	PCR	VIRAL RNA	Severe acute respiratory syndrome coronavirus 2	Homo sapiens	ILLUMINA	2020-12-20	United Kingdom	Europe	22	4087.96	3959	0.987995	122242204
ERR5054678	PRJEB37886	AMPLICON	SAMEA7771023	ERX4860747	COG-UK/QEUH-CC2745	Illumina NovaSeq 6000	PAIRED	PCR	VIRAL RNA	Severe acute respiratory syndrome coronavirus 2	Homo sapiens	ILLUMINA	2020-12-21	United Kingdom	Europe	22	4394.86	4208	0.970739	131419539
ERR5054679	PRJEB37886	AMPLICON	SAMEA7771024	ERX4860748	COG-UK/ALDP-CBE07E	Illumina NovaSeq 6000	PAIRED	PCR	VIRAL RNA	Severe acute respiratory syndrome coronavirus 2	Homo sapiens	ILLUMINA	2020-12-18	United Kingdom	Europe	40	4254.44	4093	0.976624	127220416
ERR5054681	PRJEB37886	AMPLICON	SAMEA7771026	ERX4860750	COG-UK/QEUH-C93ACC	Illumina NovaSeq 6000	PAIRED	PCR	VIRAL RNA	Severe acute respiratory syndrome coronavirus 2	Homo sapiens	ILLUMINA	2020-12-17	United Kingdom	Europe	22	4236.47	3923	0.974518	126683306
ERR5054687	PRJEB37886	AMPLICON	SAMEA7771032	ERX4860756	COG-UK/QEUH-C93ADB	Illumina NovaSeq 6000	PAIRED	PCR	VIRAL RNA	Severe acute respiratory syndrome coronavirus 2	Homo sapiens	ILLUMINA	2020-12-16	United Kingdom	Europe	39	4119.56	3812	0.97017	123187088
ERR5054689	PRJEB37886	AMPLICON	SAMEA7771034	ERX4860758	COG-UK/QEUH-C93AEA	Illumina NovaSeq 6000	PAIRED	PCR	VIRAL RNA	Severe acute respiratory syndrome coronavirus 2	Homo sapiens	ILLUMINA	2020-12-16	United Kingdom	Europe	40	4059.08	3718	0.978531	121378574
ERR5054692	PRJEB37886	AMPLICON	SAMEA7771037	ERX4860761	COG-UK/ALDP-C8D7CE	Illumina NovaSeq 6000	PAIRED	PCR	VIRAL RNA	Severe acute respiratory syndrome coronavirus 2	Homo sapiens	ILLUMINA	2020-12-15	United Kingdom	Europe	37	4119.16	3897	0.983915	123175310
ERR5054695	PRJEB37886	AMPLICON	SAMEA7771040	ERX4860764	COG-UK/QEUH-C93B6F	Illumina NovaSeq 6000	PAIRED	PCR	VIRAL RNA	Severe acute respiratory syndrome coronavirus 2	Homo sapiens	ILLUMINA	2020-12-17	United Kingdom	Europe	22	4380.04	4189	0.907936	130976438
ERR5054696	PRJEB37886	AMPLICON	SAMEA7771041	ERX4860765	COG-UK/CAMC-C990A6	Illumina NovaSeq 6000	PAIRED	PCR	VIRAL RNA	Severe acute respiratory syndrome coronavirus 2	Homo sapiens	ILLUMINA	2020-12-18	United Kingdom	Europe	37	2323.04	1135	0.933451	69465793
ERR5054698	PRJEB37886	AMPLICON	SAMEA7771043	ERX4860767	COG-UK/CAMC-C9863C	Illumina NovaSeq 6000	PAIRED	PCR	VIRAL RNA	Severe acute respiratory syndrome coronavirus 2	Homo sapiens	ILLUMINA	2020-12-17	United Kingdom	Europe	28	4301.17	4109	0.948433	128617931
ERR5054699	PRJEB37886	AMPLICON	SAMEA7771044	ERX4860768	COG-UK/CAMC-C99088	Illumina NovaSeq 6000	PAIRED	PCR	VIRAL RNA	Severe acute respiratory syndrome coronavirus 2	Homo sapiens	ILLUMINA	2020-12-18	United Kingdom	Europe	25	3405.96	2913	0.970705	101848379
ERR5054700	PRJEB37886	AMPLICON	SAMEA7771045	ERX4860769	COG-UK/CAMC-C986A5	Illumina NovaSeq 6000	PAIRED	PCR	VIRAL RNA	Severe acute respiratory syndrome coronavirus 2	Homo sapiens	ILLUMINA	2020-12-17	United Kingdom	Europe	37	4228.13	3962	0.982677	126433904
ERR5054706	PRJEB37886	AMPLICON	SAMEA7771051	ERX4860775	COG-UK/CAMC-C9860F	Illumina NovaSeq 6000	PAIRED	PCR	VIRAL RNA	Severe acute respiratory syndrome coronavirus 2	Homo sapiens	ILLUMINA	2020-12-17	United Kingdom	Europe	25	4034.62	3706	0.963181	120647237
ERR5054707	PRJEB37886	AMPLICON	SAMEA7771052	ERX4860776	COG-UK/CAMC-C990D3	Illumina NovaSeq 6000	PAIRED	PCR	VIRAL RNA	Severe acute respiratory syndrome coronavirus 2	Homo sapiens	ILLUMINA	2020-12-18	United Kingdom	Europe	41	4418.12	4378	0.903187	132115006
ERR5054708	PRJEB37886	AMPLICON	SAMEA7771053	ERX4860777	COG-UK/CAMC-C9862D	Illumina NovaSeq 6000	PAIRED	PCR	VIRAL RNA	Severe acute respiratory syndrome coronavirus 2	Homo sapiens	ILLUMINA	2020-12-17	United Kingdom	Europe	32	3745.75	3421	0.975889	112009136
ERR5054709	PRJEB37886	AMPLICON	SAMEA7771054	ERX4860778	COG-UK/CAMC-C990F1	Illumina NovaSeq 6000	PAIRED	PCR	VIRAL RNA	Severe acute respiratory syndrome coronavirus 2	Homo sapiens	ILLUMINA	2020-12-18	United Kingdom	Europe	41	3880.73	3656	0.987393	116045493
ERR5054711	PRJEB37886	AMPLICON	SAMEA7771056	ERX4860780	COG-UK/ALDP-C8D807	Illumina NovaSeq 6000	PAIRED	PCR	VIRAL RNA	Severe acute respiratory syndrome coronavirus 2	Homo sapiens	ILLUMINA	2020-12-15	United Kingdom	Europe	38	4157.21	3933	0.978531	124313133
ERR5054713	PRJEB37886	AMPLICON	SAMEA7771058	ERX4860782	COG-UK/ALDP-C8D7A0	Illumina NovaSeq 6000	PAIRED	PCR	VIRAL RNA	Severe acute respiratory syndrome coronavirus 2	Homo sapiens	ILLUMINA	2020-12-15	United Kingdom	Europe	37	4440.35	4327	0.96482	132779668
ERR5054716	PRJEB37886	AMPLICON	SAMEA7771061	ERX4860785	COG-UK/QEUH-C93AAE	Illumina NovaSeq 6000	PAIRED	PCR	VIRAL RNA	Severe acute respiratory syndrome coronavirus 2	Homo sapiens	ILLUMINA	2020-12-17	United Kingdom	Europe	46	4421.93	4329	0.936327	132229028
ERR5054717	PRJEB37886	AMPLICON	SAMEA7771062	ERX4860786	COG-UK/ALDP-C8D816	Illumina NovaSeq 6000	PAIRED	PCR	VIRAL RNA	Severe acute respiratory syndrome coronavirus 2	Homo sapiens	ILLUMINA	2020-12-15	United Kingdom	Europe	42	4259.91	4026	0.978497	127383992
ERR5054718	PRJEB37886	AMPLICON	SAMEA7771063	ERX4860787	COG-UK/QEUH-C93B50	Illumina NovaSeq 6000	PAIRED	PCR	VIRAL RNA	Severe acute respiratory syndrome coronavirus 2	Homo sapiens	ILLUMINA	2020-12-16	United Kingdom	Europe	43	3972.3	3652	0.987359	118783806
ERR5054719	PRJEB37886	AMPLICON	SAMEA7771064	ERX4860788	COG-UK/ALDP-C8D834	Illumina NovaSeq 6000	PAIRED	PCR	VIRAL RNA	Severe acute respiratory syndrome coronavirus 2	Homo sapiens	ILLUMINA	2020-12-15	United Kingdom	Europe	25	4274.02	4014	0.978664	127806027
ERR5054720	PRJEB37886	AMPLICON	SAMEA7771065	ERX4860789	COG-UK/QEUH-C93B23	Illumina NovaSeq 6000	PAIRED	PCR	VIRAL RNA	Severe acute respiratory syndrome coronavirus 2	Homo sapiens	ILLUMINA	2020-12-17	United Kingdom	Europe	39	4365.75	4177	0.966625	130549065
ERR5054723	PRJEB37886	AMPLICON	SAMEA7771068	ERX4860792	COG-UK/ALDP-C8D7DD	Illumina NovaSeq 6000	PAIRED	PCR	VIRAL RNA	Severe acute respiratory syndrome coronavirus 2	Homo sapiens	ILLUMINA	2020-12-14	United Kingdom	Europe	40	2131.95	914	0.932749	63751817
ERR5054724	PRJEB37886	AMPLICON	SAMEA7771069	ERX4860793	COG-UK/QEUH-C93F36	Illumina NovaSeq 6000	PAIRED	PCR	VIRAL RNA	Severe acute respiratory syndrome coronavirus 2	Homo sapiens	ILLUMINA	2020-12-17	United Kingdom	Europe	41	2492.22	1532	0.942748	74524900
ERR5054725	PRJEB37886	AMPLICON	SAMEA7771070	ERX4860794	COG-UK/CAMC-C9849C	Illumina NovaSeq 6000	PAIRED	PCR	VIRAL RNA	Severe acute respiratory syndrome coronavirus 2	Homo sapiens	ILLUMINA	2020-12-18	United Kingdom	Europe	24	4051.9	3853	0.982577	121163927
ERR5054727	PRJEB37886	AMPLICON	SAMEA7771072	ERX4860796	COG-UK/CAMC-C9848D	Illumina NovaSeq 6000	PAIRED	PCR	VIRAL RNA	Severe acute respiratory syndrome coronavirus 2	Homo sapiens	ILLUMINA	2020-12-18	United Kingdom	Europe	48	4499.28	4462	0.901114	134542037
ERR5054728	PRJEB37886	AMPLICON	SAMEA7771073	ERX4860797	COG-UK/CAMC-C9898E	Illumina NovaSeq 6000	PAIRED	PCR	VIRAL RNA	Severe acute respiratory syndrome coronavirus 2	Homo sapiens	ILLUMINA	2020-12-17	United Kingdom	Europe	22	2674.22	1792	0.954687	79967053
ERR5054730	PRJEB37886	AMPLICON	SAMEA7771075	ERX4860799	COG-UK/CAMC-C988DC	Illumina NovaSeq 6000	PAIRED	PCR	VIRAL RNA	Severe acute respiratory syndrome coronavirus 2	Homo sapiens	ILLUMINA	2020-12-17	United Kingdom	Europe	41	4026.91	3835	0.987359	120416711
ERR5054733	PRJEB37886	AMPLICON	SAMEA7771078	ERX4860802	COG-UK/CAMC-C988CD	Illumina NovaSeq 6000	PAIRED	PCR	VIRAL RNA	Severe acute respiratory syndrome coronavirus 2	Homo sapiens	ILLUMINA	2020-12-17	United Kingdom	Europe	40	2332.33	1142	0.934354	69743754
ERR5054735	PRJEB37886	AMPLICON	SAMEA7771080	ERX4860804	COG-UK/CAMC-C98942	Illumina NovaSeq 6000	PAIRED	PCR	VIRAL RNA	Severe acute respiratory syndrome coronavirus 2	Homo sapiens	ILLUMINA	2020-12-17	United Kingdom	Europe	33	2220.51	1119	0.93305	66400054
ERR5054736	PRJEB37886	AMPLICON	SAMEA7771081	ERX4860805	COG-UK/CAMC-C98423	Illumina NovaSeq 6000	PAIRED	PCR	VIRAL RNA	Severe acute respiratory syndrome coronavirus 2	Homo sapiens	ILLUMINA	2020-12-18	United Kingdom	Europe	42	3791.78	3485	0.990703	113385480
ERR5054738	PRJEB37886	AMPLICON	SAMEA7771083	ERX4860807	COG-UK/CAMC-C98450	Illumina NovaSeq 6000	PAIRED	PCR	VIRAL RNA	Severe acute respiratory syndrome coronavirus 2	Homo sapiens	ILLUMINA	2020-12-18	United Kingdom	Europe	25	3795.59	3533	0.990402	113499483
ERR5054739	PRJEB37886	AMPLICON	SAMEA7771084	ERX4860808	COG-UK/ALDP-C8E6B1	Illumina NovaSeq 6000	PAIRED	PCR	VIRAL RNA	Severe acute respiratory syndrome coronavirus 2	Homo sapiens	ILLUMINA	2020-12-15	United Kingdom	Europe	38	4446.62	4133	0.972578	132967141
ERR5054740	PRJEB37886	AMPLICON	SAMEA7771085	ERX4860809	COG-UK/QEUH-C93F63	Illumina NovaSeq 6000	PAIRED	PCR	VIRAL RNA	Severe acute respiratory syndrome coronavirus 2	Homo sapiens	ILLUMINA	2020-12-17	United Kingdom	Europe	24	3755	3450	0.991339	112285785
ERR5054744	PRJEB37886	AMPLICON	SAMEA7771089	ERX4860813	COG-UK/QEUH-C93F45	Illumina NovaSeq 6000	PAIRED	PCR	VIRAL RNA	Severe acute respiratory syndrome coronavirus 2	Homo sapiens	ILLUMINA	2020-12-17	United Kingdom	Europe	44	4085.4	3864	0.987292	122165663
ERR5054745	PRJEB37886	AMPLICON	SAMEA7771090	ERX4860814	COG-UK/ALDP-C8E684	Illumina NovaSeq 6000	PAIRED	PCR	VIRAL RNA	Severe acute respiratory syndrome coronavirus 2	Homo sapiens	ILLUMINA	2020-12-14	United Kingdom	Europe	18	2938.84	2198	0.955021	87880123
ERR5054746	PRJEB37886	AMPLICON	SAMEA7771091	ERX4860815	COG-UK/QEUH-C93F72	Illumina NovaSeq 6000	PAIRED	PCR	VIRAL RNA	Severe acute respiratory syndrome coronavirus 2	Homo sapiens	ILLUMINA	2020-12-17	United Kingdom	Europe	41	4277.28	3986	0.991974	127903444
ERR5054751	PRJEB37886	AMPLICON	SAMEA7771096	ERX4860820	COG-UK/ALDP-C8E709	Illumina NovaSeq 6000	PAIRED	PCR	VIRAL RNA	Severe acute respiratory syndrome coronavirus 2	Homo sapiens	ILLUMINA	2020-12-15	United Kingdom	Europe	25	4435.2	4208	0.978865	132625667
ERR5054753	PRJEB37886	AMPLICON	SAMEA7771098	ERX4860822	COG-UK/ALDP-C8E693	Illumina NovaSeq 6000	PAIRED	PCR	VIRAL RNA	Severe acute respiratory syndrome coronavirus 2	Homo sapiens	ILLUMINA	2020-12-15	United Kingdom	Europe	23	1970.77	893	0.91954	58932010
ERR5054755	PRJEB37886	AMPLICON	SAMEA7771100	ERX4860824	COG-UK/CAMC-C988FA	Illumina NovaSeq 6000	PAIRED	PCR	VIRAL RNA	Severe acute respiratory syndrome coronavirus 2	Homo sapiens	ILLUMINA	2020-12-17	United Kingdom	Europe	21	4549.39	4358	0.919306	136040339
ERR5054756	PRJEB37886	AMPLICON	SAMEA7771101	ERX4860825	COG-UK/CAMC-C9846F	Illumina NovaSeq 6000	PAIRED	PCR	VIRAL RNA	Severe acute respiratory syndrome coronavirus 2	Homo sapiens	ILLUMINA	2020-12-18	United Kingdom	Europe	39	3266.6	2602	0.985185	97681063
ERR5054762	PRJEB37886	AMPLICON	SAMEA7771107	ERX4860831	COG-UK/CAMC-C984F6	Illumina NovaSeq 6000	PAIRED	PCR	VIRAL RNA	Severe acute respiratory syndrome coronavirus 2	Homo sapiens	ILLUMINA	2020-12-18	United Kingdom	Europe	43	4522.77	4372	0.94957	135244394
ERR5054764	PRJEB37886	AMPLICON	SAMEA7771109	ERX4860833	COG-UK/CAMC-C984D8	Illumina NovaSeq 6000	PAIRED	PCR	VIRAL RNA	Severe acute respiratory syndrome coronavirus 2	Homo sapiens	ILLUMINA	2020-12-18	United Kingdom	Europe	43	3779.92	3508	0.990703	113030821
ERR5054765	PRJEB37886	AMPLICON	SAMEA7771110	ERX4860834	COG-UK/CAMC-C98845	Illumina NovaSeq 6000	PAIRED	PCR	VIRAL RNA	Severe acute respiratory syndrome coronavirus 2	Homo sapiens	ILLUMINA	2020-12-18	United Kingdom	Europe	42	4172.03	3905	0.981139	124756261
ERR5054767	PRJEB37886	AMPLICON	SAMEA7771112	ERX4860836	COG-UK/CAMC-C98766	Illumina NovaSeq 6000	PAIRED	PCR	VIRAL RNA	Severe acute respiratory syndrome coronavirus 2	Homo sapiens	ILLUMINA	2020-12-18	United Kingdom	Europe	29	4127.52	3892	0.982276	123425239
ERR5054768	PRJEB37886	AMPLICON	SAMEA7771113	ERX4860837	COG-UK/CAMC-C98827	Illumina NovaSeq 6000	PAIRED	PCR	VIRAL RNA	Severe acute respiratory syndrome coronavirus 2	Homo sapiens	ILLUMINA	2020-12-18	United Kingdom	Europe	44	4176.86	3987	0.991974	124900531
ERR5054771	PRJEB37886	AMPLICON	SAMEA7771116	ERX4860840	COG-UK/QEUH-C93F54	Illumina NovaSeq 6000	PAIRED	PCR	VIRAL RNA	Severe acute respiratory syndrome coronavirus 2	Homo sapiens	ILLUMINA	2020-12-16	United Kingdom	Europe	31	3330.91	2661	0.990804	99604312
ERR5054776	PRJEB37886	AMPLICON	SAMEA7771121	ERX4860845	COG-UK/QEUH-C93EEE	Illumina NovaSeq 6000	PAIRED	PCR	VIRAL RNA	Severe acute respiratory syndrome coronavirus 2	Homo sapiens	ILLUMINA	2020-12-16	United Kingdom	Europe	25	4392.15	4087	0.992609	131338400
ERR5054777	PRJEB37886	AMPLICON	SAMEA7771122	ERX4860846	COG-UK/ALDP-C8E772	Illumina NovaSeq 6000	PAIRED	PCR	VIRAL RNA	Severe acute respiratory syndrome coronavirus 2	Homo sapiens	ILLUMINA	2020-12-15	United Kingdom	Europe	37	3679.46	3293	0.995318	110027037
ERR5054778	PRJEB37886	AMPLICON	SAMEA7771123	ERX4860847	COG-UK/ALDP-C8E6EE	Illumina NovaSeq 6000	PAIRED	PCR	VIRAL RNA	Severe acute respiratory syndrome coronavirus 2	Homo sapiens	ILLUMINA	2020-12-15	United Kingdom	Europe	39	4279.3	3926	0.995318	127963927
ERR5054780	PRJEB37886	AMPLICON	SAMEA7771125	ERX4860849	COG-UK/QEUH-C93F27	Illumina NovaSeq 6000	PAIRED	PCR	VIRAL RNA	Severe acute respiratory syndrome coronavirus 2	Homo sapiens	ILLUMINA	2020-12-16	United Kingdom	Europe	25	4447.61	4124	0.969468	132996782
ERR5054788	PRJEB37886	AMPLICON	SAMEA7771133	ERX4860857	COG-UK/CAMC-C985D5	Illumina NovaSeq 6000	PAIRED	PCR	VIRAL RNA	Severe acute respiratory syndrome coronavirus 2	Homo sapiens	ILLUMINA	2020-12-18	United Kingdom	Europe	38	2050.27	898	0.923787	61309242
ERR5054790	PRJEB37886	AMPLICON	SAMEA7771135	ERX4860859	COG-UK/CAMC-C988BE	Illumina NovaSeq 6000	PAIRED	PCR	VIRAL RNA	Severe acute respiratory syndrome coronavirus 2	Homo sapiens	ILLUMINA	2020-12-18	United Kingdom	Europe	38	4406.51	4200	0.991974	131767856
ERR5054796	PRJEB37886	AMPLICON	SAMEA7771141	ERX4860865	COG-UK/QEUH-C93E2A	Illumina NovaSeq 6000	PAIRED	PCR	VIRAL RNA	Severe acute respiratory syndrome coronavirus 2	Homo sapiens	ILLUMINA	2020-12-18	United Kingdom	Europe	27	2482.73	1418	0.977159	74241184
ERR5054798	PRJEB37886	AMPLICON	SAMEA7771143	ERX4860867	COG-UK/QEUH-C93E48	Illumina NovaSeq 6000	PAIRED	PCR	VIRAL RNA	Severe acute respiratory syndrome coronavirus 2	Homo sapiens	ILLUMINA	2020-12-18	United Kingdom	Europe	29	4509.81	4490	0.938568	134856842
ERR5054800	PRJEB37886	AMPLICON	SAMEA7771145	ERX4860869	COG-UK/ALDP-C8DE8D	Illumina NovaSeq 6000	PAIRED	PCR	VIRAL RNA	Severe acute respiratory syndrome coronavirus 2	Homo sapiens	ILLUMINA	2020-12-15	United Kingdom	Europe	28	4473.55	4157	0.972009	133772582
ERR5054801	PRJEB37886	AMPLICON	SAMEA7771146	ERX4860870	COG-UK/QEUH-C93DF0	Illumina NovaSeq 6000	PAIRED	PCR	VIRAL RNA	Severe acute respiratory syndrome coronavirus 2	Homo sapiens	ILLUMINA	2020-12-18	United Kingdom	Europe	21	2987.48	2220	0.971709	89334496
ERR5054803	PRJEB37886	AMPLICON	SAMEA7771148	ERX4860872	COG-UK/QEUH-C93E75	Illumina NovaSeq 6000	PAIRED	PCR	VIRAL RNA	Severe acute respiratory syndrome coronavirus 2	Homo sapiens	ILLUMINA	2020-12-18	United Kingdom	Europe	23	1757.86	779	0.915661	52565338
ERR5054805	PRJEB37886	AMPLICON	SAMEA7771150	ERX4860874	COG-UK/QEUH-C93E0C	Illumina NovaSeq 6000	PAIRED	PCR	VIRAL RNA	Severe acute respiratory syndrome coronavirus 2	Homo sapiens	ILLUMINA	2020-12-18	United Kingdom	Europe	26	2809.45	1876	0.985888	84010877
ERR5054807	PRJEB37886	AMPLICON	SAMEA7771152	ERX4860876	COG-UK/QEUH-C93E57	Illumina NovaSeq 6000	PAIRED	PCR	VIRAL RNA	Severe acute respiratory syndrome coronavirus 2	Homo sapiens	ILLUMINA	2020-12-18	United Kingdom	Europe	30	3137.1	2356	0.985353	93808680
ERR5054811	PRJEB37886	AMPLICON	SAMEA7771156	ERX4860880	COG-UK/CAMC-C9854E	Illumina NovaSeq 6000	PAIRED	PCR	VIRAL RNA	Severe acute respiratory syndrome coronavirus 2	Homo sapiens	ILLUMINA	2020-12-18	United Kingdom	Europe	39	4482.02	4094	0.975588	134025746
ERR5054812	PRJEB37886	AMPLICON	SAMEA7771157	ERX4860881	COG-UK/CAMC-C98793	Illumina NovaSeq 6000	PAIRED	PCR	VIRAL RNA	Severe acute respiratory syndrome coronavirus 2	Homo sapiens	ILLUMINA	2020-12-18	United Kingdom	Europe	37	3444.65	2922	0.995318	103005437
ERR5054814	PRJEB37886	AMPLICON	SAMEA7771159	ERX4860883	COG-UK/CAMC-C98784	Illumina NovaSeq 6000	PAIRED	PCR	VIRAL RNA	Severe acute respiratory syndrome coronavirus 2	Homo sapiens	ILLUMINA	2020-12-18	United Kingdom	Europe	43	4572.23	4378	0.955122	136723284
ERR5054815	PRJEB37886	AMPLICON	SAMEA7771160	ERX4860884	COG-UK/CAMC-C987DF	Illumina NovaSeq 6000	PAIRED	PCR	VIRAL RNA	Severe acute respiratory syndrome coronavirus 2	Homo sapiens	ILLUMINA	2020-12-18	United Kingdom	Europe	24	3346.03	2771	0.991339	100056207
ERR5054816	PRJEB37886	AMPLICON	SAMEA7771161	ERX4860885	COG-UK/CAMC-C9856C	Illumina NovaSeq 6000	PAIRED	PCR	VIRAL RNA	Severe acute respiratory syndrome coronavirus 2	Homo sapiens	ILLUMINA	2020-12-18	United Kingdom	Europe	41	3541.85	3050	0.995318	105911946
ERR5054818	PRJEB37886	AMPLICON	SAMEA7771163	ERX4860887	COG-UK/CAMC-C98502	Illumina NovaSeq 6000	PAIRED	PCR	VIRAL RNA	Severe acute respiratory syndrome coronavirus 2	Homo sapiens	ILLUMINA	2020-12-18	United Kingdom	Europe	42	4528.62	4289	0.909441	135419228
ERR5054821	PRJEB37886	AMPLICON	SAMEA7771166	ERX4860890	COG-UK/ALDP-C8DEBA	Illumina NovaSeq 6000	PAIRED	PCR	VIRAL RNA	Severe acute respiratory syndrome coronavirus 2	Homo sapiens	ILLUMINA	2020-12-14	United Kingdom	Europe	24	4296.2	4022	0.974885	128469162
ERR5054824	PRJEB37886	AMPLICON	SAMEA7771170	ERX4860893	COG-UK/QEUH-C93E1B	Illumina NovaSeq 6000	PAIRED	PCR	VIRAL RNA	Severe acute respiratory syndrome coronavirus 2	Homo sapiens	ILLUMINA	2020-12-18	United Kingdom	Europe	26	3879.35	3679	0.98776	116004075
ERR5054827	PRJEB37886	AMPLICON	SAMEA7771173	ERX4860896	COG-UK/ALDP-C8DA3E	Illumina NovaSeq 6000	PAIRED	PCR	VIRAL RNA	Severe acute respiratory syndrome coronavirus 2	Homo sapiens	ILLUMINA	2020-12-15	United Kingdom	Europe	20	2427.76	1551	0.953449	72597438
ERR5054831	PRJEB37886	AMPLICON	SAMEA7771177	ERX4860900	COG-UK/ALDP-C8D96E	Illumina NovaSeq 6000	PAIRED	PCR	VIRAL RNA	Severe acute respiratory syndrome coronavirus 2	Homo sapiens	ILLUMINA	2020-12-15	United Kingdom	Europe	16	2292.47	1282	0.950674	68551594
ERR5054834	PRJEB37886	AMPLICON	SAMEA7771180	ERX4860903	COG-UK/QEUH-C940D8	Illumina NovaSeq 6000	PAIRED	PCR	VIRAL RNA	Severe acute respiratory syndrome coronavirus 2	Homo sapiens	ILLUMINA	2020-12-17	United Kingdom	Europe	43	3278.81	2600	0.990703	98046321
ERR5054836	PRJEB37886	AMPLICON	SAMEA7771182	ERX4860905	COG-UK/QEUH-C94111	Illumina NovaSeq 6000	PAIRED	PCR	VIRAL RNA	Severe acute respiratory syndrome coronavirus 2	Homo sapiens	ILLUMINA	2020-12-18	United Kingdom	Europe	18	2012.34	884	0.945323	60174994
ERR5054843	PRJEB37886	AMPLICON	SAMEA7771189	ERX4860912	COG-UK/CAMC-C987C0	Illumina NovaSeq 6000	PAIRED	PCR	VIRAL RNA	Severe acute respiratory syndrome coronavirus 2	Homo sapiens	ILLUMINA	2020-12-18	United Kingdom	Europe	20	4397.11	4130	0.983781	131486710
ERR5054844	PRJEB37886	AMPLICON	SAMEA7771190	ERX4860913	COG-UK/CAMC-C98A21	Illumina NovaSeq 6000	PAIRED	PCR	VIRAL RNA	Severe acute respiratory syndrome coronavirus 2	Homo sapiens	ILLUMINA	2020-12-18	United Kingdom	Europe	41	3746.48	3383	0.995318	112031001
ERR5054846	PRJEB37886	AMPLICON	SAMEA7771192	ERX4860915	COG-UK/CAMC-C9899D	Illumina NovaSeq 6000	PAIRED	PCR	VIRAL RNA	Severe acute respiratory syndrome coronavirus 2	Homo sapiens	ILLUMINA	2020-12-18	United Kingdom	Europe	21	3703.2	3240	0.980336	110736795
ERR5054847	PRJEB37886	AMPLICON	SAMEA7771193	ERX4860916	COG-UK/CAMC-C989BB	Illumina NovaSeq 6000	PAIRED	PCR	VIRAL RNA	Severe acute respiratory syndrome coronavirus 2	Homo sapiens	ILLUMINA	2020-12-18	United Kingdom	Europe	39	4545.03	4634	0.901047	135909937
ERR5054848	PRJEB37886	AMPLICON	SAMEA7771194	ERX4860917	COG-UK/ALDP-C8D95F	Illumina NovaSeq 6000	PAIRED	PCR	VIRAL RNA	Severe acute respiratory syndrome coronavirus 2	Homo sapiens	ILLUMINA	2020-12-15	United Kingdom	Europe	41	3655.34	3181	0.995318	109305492
ERR5054849	PRJEB37886	AMPLICON	SAMEA7771195	ERX4860918	COG-UK/QEUH-C940E7	Illumina NovaSeq 6000	PAIRED	PCR	VIRAL RNA	Severe acute respiratory syndrome coronavirus 2	Homo sapiens	ILLUMINA	2020-12-18	United Kingdom	Europe	24	3883.99	3460	0.995954	116142967
ERR5054851	PRJEB37886	AMPLICON	SAMEA7771197	ERX4860920	COG-UK/QEUH-C940F6	Illumina NovaSeq 6000	PAIRED	PCR	VIRAL RNA	Severe acute respiratory syndrome coronavirus 2	Homo sapiens	ILLUMINA	2020-12-18	United Kingdom	Europe	35	1934.68	952	0.91847	57852708
ERR5054853	PRJEB37886	AMPLICON	SAMEA7771199	ERX4860922	COG-UK/QEUH-C9615B	Illumina NovaSeq 6000	PAIRED	PCR	VIRAL RNA	Severe acute respiratory syndrome coronavirus 2	Homo sapiens	ILLUMINA	2020-12-17	United Kingdom	Europe	24	2912.29	2041	0.98251	87086178
ERR5054857	PRJEB37886	AMPLICON	SAMEA7771203	ERX4860926	COG-UK/QEUH-C9622B	Illumina NovaSeq 6000	PAIRED	PCR	VIRAL RNA	Severe acute respiratory syndrome coronavirus 2	Homo sapiens	ILLUMINA	2020-12-17	United Kingdom	Europe	43	4557.58	4519	0.920008	136285336
ERR5054858	PRJEB37886	AMPLICON	SAMEA7771204	ERX4860927	COG-UK/ALDP-C8D9E6	Illumina NovaSeq 6000	PAIRED	PCR	VIRAL RNA	Severe acute respiratory syndrome coronavirus 2	Homo sapiens	ILLUMINA	2020-12-15	United Kingdom	Europe	19	4546.48	4637	0.906431	135953319
ERR5054859	PRJEB37886	AMPLICON	SAMEA7771205	ERX4860928	COG-UK/QEUH-C960D6	Illumina NovaSeq 6000	PAIRED	PCR	VIRAL RNA	Severe acute respiratory syndrome coronavirus 2	Homo sapiens	ILLUMINA	2020-12-17	United Kingdom	Europe	43	4481.77	4292	0.987426	134018506
ERR5054865	PRJEB37886	AMPLICON	SAMEA7771211	ERX4860934	COG-UK/CAMC-C98CA3	Illumina NovaSeq 6000	PAIRED	PCR	VIRAL RNA	Severe acute respiratory syndrome coronavirus 2	Homo sapiens	ILLUMINA	2020-12-17	United Kingdom	Europe	37	2665.68	1680	0.965321	79711749
ERR5054866	PRJEB37886	AMPLICON	SAMEA7771212	ERX4860935	COG-UK/CAMC-C989CA	Illumina NovaSeq 6000	PAIRED	PCR	VIRAL RNA	Severe acute respiratory syndrome coronavirus 2	Homo sapiens	ILLUMINA	2020-12-18	United Kingdom	Europe	40	2306.75	1191	0.942915	68978863
ERR5054869	PRJEB37886	AMPLICON	SAMEA7771215	ERX4860938	COG-UK/CAMC-C98C94	Illumina NovaSeq 6000	PAIRED	PCR	VIRAL RNA	Severe acute respiratory syndrome coronavirus 2	Homo sapiens	ILLUMINA	2020-12-18	United Kingdom	Europe	41	3472.39	2936	0.995318	103834871
ERR5054870	PRJEB37886	AMPLICON	SAMEA7771216	ERX4860939	COG-UK/CAMC-C98AD6	Illumina NovaSeq 6000	PAIRED	PCR	VIRAL RNA	Severe acute respiratory syndrome coronavirus 2	Homo sapiens	ILLUMINA	2020-12-17	United Kingdom	Europe	24	4508.76	4522	0.942046	134825355
ERR5054873	PRJEB37886	AMPLICON	SAMEA7771219	ERX4860942	COG-UK/CAMC-C98B4C	Illumina NovaSeq 6000	PAIRED	PCR	VIRAL RNA	Severe acute respiratory syndrome coronavirus 2	Homo sapiens	ILLUMINA	2020-12-17	United Kingdom	Europe	42	3495.6	2929	0.990703	104528988
ERR5054875	PRJEB37886	AMPLICON	SAMEA7771221	ERX4860944	COG-UK/CAMC-C98AC7	Illumina NovaSeq 6000	PAIRED	PCR	VIRAL RNA	Severe acute respiratory syndrome coronavirus 2	Homo sapiens	ILLUMINA	2020-12-17	United Kingdom	Europe	22	3887.97	3512	0.983246	116261961
ERR5054878	PRJEB37886	AMPLICON	SAMEA7771224	ERX4860947	COG-UK/CAMC-C99404	Illumina NovaSeq 6000	PAIRED	PCR	VIRAL RNA	Severe acute respiratory syndrome coronavirus 2	Homo sapiens	ILLUMINA	2020-12-18	United Kingdom	Europe	24	4513.92	4514	0.932983	134979633
ERR5054881	PRJEB37886	AMPLICON	SAMEA7771227	ERX4860950	COG-UK/ALDP-C8D9AA	Illumina NovaSeq 6000	PAIRED	PCR	VIRAL RNA	Severe acute respiratory syndrome coronavirus 2	Homo sapiens	ILLUMINA	2020-12-15	United Kingdom	Europe	42	4548.07	4527	0.954386	136000794
ERR5054882	PRJEB37886	AMPLICON	SAMEA7771228	ERX4860951	COG-UK/QEUH-C9613D	Illumina NovaSeq 6000	PAIRED	PCR	VIRAL RNA	Severe acute respiratory syndrome coronavirus 2	Homo sapiens	ILLUMINA	2020-12-17	United Kingdom	Europe	38	4044.78	3700	0.991974	120951062
ERR5054883	PRJEB37886	AMPLICON	SAMEA7771229	ERX4860952	COG-UK/ALDP-C8DA01	Illumina NovaSeq 6000	PAIRED	PCR	VIRAL RNA	Severe acute respiratory syndrome coronavirus 2	Homo sapiens	ILLUMINA	2020-12-15	United Kingdom	Europe	45	4222.06	3949	0.991974	126252360
ERR5054885	PRJEB37886	AMPLICON	SAMEA7771231	ERX4860954	COG-UK/QEUH-C961B5	Illumina NovaSeq 6000	PAIRED	PCR	VIRAL RNA	Severe acute respiratory syndrome coronavirus 2	Homo sapiens	ILLUMINA	2020-12-17	United Kingdom	Europe	40	3829.82	3449	0.991974	114523142
ERR5054887	PRJEB37886	AMPLICON	SAMEA7771233	ERX4860956	COG-UK/QEUH-C960F4	Illumina NovaSeq 6000	PAIRED	PCR	VIRAL RNA	Severe acute respiratory syndrome coronavirus 2	Homo sapiens	ILLUMINA	2020-12-17	United Kingdom	Europe	43	3994.65	3737	0.982209	119452060
ERR5054888	PRJEB37886	AMPLICON	SAMEA7771234	ERX4860957	COG-UK/ALDP-C8E97C	Illumina NovaSeq 6000	PAIRED	PCR	VIRAL RNA	Severe acute respiratory syndrome coronavirus 2	Homo sapiens	ILLUMINA	2020-12-15	United Kingdom	Europe	43	3493.56	2896	0.995285	104467928
ERR5054889	PRJEB37886	AMPLICON	SAMEA7771235	ERX4860958	COG-UK/QEUH-C9614C	Illumina NovaSeq 6000	PAIRED	PCR	VIRAL RNA	Severe acute respiratory syndrome coronavirus 2	Homo sapiens	ILLUMINA	2020-12-17	United Kingdom	Europe	45	4533.03	4405	0.966458	135551085
ERR5054893	PRJEB37886	AMPLICON	SAMEA7771239	ERX4860962	COG-UK/CAMC-C98AE5	Illumina NovaSeq 6000	PAIRED	PCR	VIRAL RNA	Severe acute respiratory syndrome coronavirus 2	Homo sapiens	ILLUMINA	2020-12-17	United Kingdom	Europe	42	4487.22	4465	0.953985	134181397
ERR5054894	PRJEB37886	AMPLICON	SAMEA7771240	ERX4860963	COG-UK/CAMC-C993E9	Illumina NovaSeq 6000	PAIRED	PCR	VIRAL RNA	Severe acute respiratory syndrome coronavirus 2	Homo sapiens	ILLUMINA	2020-12-18	United Kingdom	Europe	42	4055.41	3699	0.991974	121268837
ERR5054895	PRJEB37886	AMPLICON	SAMEA7771241	ERX4860964	COG-UK/CAMC-C98AB8	Illumina NovaSeq 6000	PAIRED	PCR	VIRAL RNA	Severe acute respiratory syndrome coronavirus 2	Homo sapiens	ILLUMINA	2020-12-17	United Kingdom	Europe	39	2201.12	1057	0.961375	65820043
ERR5054896	PRJEB37886	AMPLICON	SAMEA7771242	ERX4860965	COG-UK/CAMC-C993CB	Illumina NovaSeq 6000	PAIRED	PCR	VIRAL RNA	Severe acute respiratory syndrome coronavirus 2	Homo sapiens	ILLUMINA	2020-12-18	United Kingdom	Europe	37	4532.15	4657	0.928435	135525025
ERR5054899	PRJEB37886	AMPLICON	SAMEA7771245	ERX4860968	COG-UK/CAMC-C98B2E	Illumina NovaSeq 6000	PAIRED	PCR	VIRAL RNA	Severe acute respiratory syndrome coronavirus 2	Homo sapiens	ILLUMINA	2020-12-17	United Kingdom	Europe	42	4469.75	4536	0.943216	133658885
ERR5054900	PRJEB37886	AMPLICON	SAMEA7771246	ERX4860969	COG-UK/CAMC-C99334	Illumina NovaSeq 6000	PAIRED	PCR	VIRAL RNA	Severe acute respiratory syndrome coronavirus 2	Homo sapiens	ILLUMINA	2020-12-18	United Kingdom	Europe	38	4529.52	4600	0.908939	135446143
ERR5054901	PRJEB37886	AMPLICON	SAMEA7771247	ERX4860970	COG-UK/CAMC-C98B1F	Illumina NovaSeq 6000	PAIRED	PCR	VIRAL RNA	Severe acute respiratory syndrome coronavirus 2	Homo sapiens	ILLUMINA	2020-12-17	United Kingdom	Europe	39	2569.27	1646	0.968565	76828749
ERR5054903	PRJEB37886	AMPLICON	SAMEA7771249	ERX4860972	COG-UK/CAMC-C98B5B	Illumina NovaSeq 6000	PAIRED	PCR	VIRAL RNA	Severe acute respiratory syndrome coronavirus 2	Homo sapiens	ILLUMINA	2020-12-17	United Kingdom	Europe	23	4470.66	4367	0.979032	133686268
ERR5054905	PRJEB37886	AMPLICON	SAMEA7771251	ERX4860974	COG-UK/CAMC-C98AF4	Illumina NovaSeq 6000	PAIRED	PCR	VIRAL RNA	Severe acute respiratory syndrome coronavirus 2	Homo sapiens	ILLUMINA	2020-12-17	United Kingdom	Europe	20	2758.33	1815	0.978196	82482212
ERR5054907	PRJEB37886	AMPLICON	SAMEA7771253	ERX4860976	COG-UK/ALDP-C8E9F4	Illumina NovaSeq 6000	PAIRED	PCR	VIRAL RNA	Severe acute respiratory syndrome coronavirus 2	Homo sapiens	ILLUMINA	2020-12-15	United Kingdom	Europe	39	4009.86	3795	0.995318	119906809
ERR5054910	PRJEB37886	AMPLICON	SAMEA7771256	ERX4860979	COG-UK/ALDP-C8E9E5	Illumina NovaSeq 6000	PAIRED	PCR	VIRAL RNA	Severe acute respiratory syndrome coronavirus 2	Homo sapiens	ILLUMINA	2020-12-15	United Kingdom	Europe	34	4177.59	3925	0.973682	124922613
ERR5054919	PRJEB37886	AMPLICON	SAMEA7771265	ERX4860988	COG-UK/QEUH-C9611F	Illumina NovaSeq 6000	PAIRED	PCR	VIRAL RNA	Severe acute respiratory syndrome coronavirus 2	Homo sapiens	ILLUMINA	2020-12-17	United Kingdom	Europe	38	3410.99	2928	0.97104	101998705
ERR5054921	PRJEB37886	AMPLICON	SAMEA7771267	ERX4860990	COG-UK/QEUH-C96188	Illumina NovaSeq 6000	PAIRED	PCR	VIRAL RNA	Severe acute respiratory syndrome coronavirus 2	Homo sapiens	ILLUMINA	2020-12-17	United Kingdom	Europe	36	2213.85	1114	0.944153	66200686
ERR5054927	PRJEB37886	AMPLICON	SAMEA7771273	ERX4860996	COG-UK/CAMC-C9945F	Illumina NovaSeq 6000	PAIRED	PCR	VIRAL RNA	Severe acute respiratory syndrome coronavirus 2	Homo sapiens	ILLUMINA	2020-12-18	United Kingdom	Europe	43	4459.35	4329	0.944688	133347879
ERR5054928	PRJEB37886	AMPLICON	SAMEA7771274	ERX4860997	COG-UK/CAMC-C98AA9	Illumina NovaSeq 6000	PAIRED	PCR	VIRAL RNA	Severe acute respiratory syndrome coronavirus 2	Homo sapiens	ILLUMINA	2020-12-18	United Kingdom	Europe	42	4519.05	4583	0.935291	135133044
ERR5054930	PRJEB37886	AMPLICON	SAMEA7771276	ERX4860999	COG-UK/CAMC-C98A6D	Illumina NovaSeq 6000	PAIRED	PCR	VIRAL RNA	Severe acute respiratory syndrome coronavirus 2	Homo sapiens	ILLUMINA	2020-12-18	United Kingdom	Europe	36	1991.89	787	0.903488	59563363
ERR5054935	PRJEB37886	AMPLICON	SAMEA7771281	ERX4861004	COG-UK/CAMC-C9939E	Illumina NovaSeq 6000	PAIRED	PCR	VIRAL RNA	Severe acute respiratory syndrome coronavirus 2	Homo sapiens	ILLUMINA	2020-12-18	United Kingdom	Europe	18	3670.84	3211	0.991339	109769060
ERR5054936	PRJEB37886	AMPLICON	SAMEA7771282	ERX4861005	COG-UK/CAMC-C98739	Illumina NovaSeq 6000	PAIRED	PCR	VIRAL RNA	Severe acute respiratory syndrome coronavirus 2	Homo sapiens	ILLUMINA	2020-12-18	United Kingdom	Europe	40	3691.54	3399	0.990703	110388188
ERR5054942	PRJEB37886	AMPLICON	SAMEA7771288	ERX4861011	COG-UK/ALDP-C8E4F3	Illumina NovaSeq 6000	PAIRED	PCR	VIRAL RNA	Severe acute respiratory syndrome coronavirus 2	Homo sapiens	ILLUMINA	2020-12-15	United Kingdom	Europe	37	4473.36	4412	0.97823	133766937
ERR5054944	PRJEB37886	AMPLICON	SAMEA7771290	ERX4861013	COG-UK/ALDP-C8E51E	Illumina NovaSeq 6000	PAIRED	PCR	VIRAL RNA	Severe acute respiratory syndrome coronavirus 2	Homo sapiens	ILLUMINA	2020-12-15	United Kingdom	Europe	39	4366.16	4147	0.952413	130561214
ERR5054945	PRJEB37886	AMPLICON	SAMEA7771291	ERX4861014	COG-UK/QEUH-C9472E	Illumina NovaSeq 6000	PAIRED	PCR	VIRAL RNA	Severe acute respiratory syndrome coronavirus 2	Homo sapiens	ILLUMINA	2020-12-17	United Kingdom	Europe	41	4447.52	4318	0.983146	132994223
ERR5054948	PRJEB37886	AMPLICON	SAMEA7771294	ERX4861017	COG-UK/ALDP-C8E578	Illumina NovaSeq 6000	PAIRED	PCR	VIRAL RNA	Severe acute respiratory syndrome coronavirus 2	Homo sapiens	ILLUMINA	2020-12-15	United Kingdom	Europe	42	3858.39	3682	0.991974	115377574
ERR5054952	PRJEB37886	AMPLICON	SAMEA7771298	ERX4861021	COG-UK/QEUH-C9476A	Illumina NovaSeq 6000	PAIRED	PCR	VIRAL RNA	Severe acute respiratory syndrome coronavirus 2	Homo sapiens	ILLUMINA	2020-12-17	United Kingdom	Europe	41	4335.32	4102	0.983146	129638955
ERR5054955	PRJEB37886	AMPLICON	SAMEA7771301	ERX4861024	COG-UK/CAMC-C9872A	Illumina NovaSeq 6000	PAIRED	PCR	VIRAL RNA	Severe acute respiratory syndrome coronavirus 2	Homo sapiens	ILLUMINA	2020-12-18	United Kingdom	Europe	41	4214.52	3943	0.982677	126026785
ERR5054958	PRJEB37886	AMPLICON	SAMEA7771304	ERX4861027	COG-UK/CAMC-C99413	Illumina NovaSeq 6000	PAIRED	PCR	VIRAL RNA	Severe acute respiratory syndrome coronavirus 2	Homo sapiens	ILLUMINA	2020-12-18	United Kingdom	Europe	42	4460.81	4262	0.964117	133391582
ERR5054959	PRJEB37886	AMPLICON	SAMEA7771305	ERX4861028	COG-UK/CAMC-C98DEC	Illumina NovaSeq 6000	PAIRED	PCR	VIRAL RNA	Severe acute respiratory syndrome coronavirus 2	Homo sapiens	ILLUMINA	2020-12-18	United Kingdom	Europe	38	4401.46	4287	0.982677	131616917
ERR5054961	PRJEB37886	AMPLICON	SAMEA7771307	ERX4861030	COG-UK/CAMC-C98DDD	Illumina NovaSeq 6000	PAIRED	PCR	VIRAL RNA	Severe acute respiratory syndrome coronavirus 2	Homo sapiens	ILLUMINA	2020-12-18	United Kingdom	Europe	24	4409.22	4306	0.963749	131848983
ERR5054966	PRJEB37886	AMPLICON	SAMEA7771312	ERX4861035	COG-UK/CAMC-C986E1	Illumina NovaSeq 6000	PAIRED	PCR	VIRAL RNA	Severe acute respiratory syndrome coronavirus 2	Homo sapiens	ILLUMINA	2020-12-18	United Kingdom	Europe	40	4481.23	4640	0.919038	134002228
ERR5054971	PRJEB37886	AMPLICON	SAMEA7771317	ERX4861040	COG-UK/QEUH-C947D3	Illumina NovaSeq 6000	PAIRED	PCR	VIRAL RNA	Severe acute respiratory syndrome coronavirus 2	Homo sapiens	ILLUMINA	2020-12-17	United Kingdom	Europe	42	4514.85	4610	0.914189	135007686
ERR5054972	PRJEB37886	AMPLICON	SAMEA7771318	ERX4861041	COG-UK/QEUH-C947A6	Illumina NovaSeq 6000	PAIRED	PCR	VIRAL RNA	Severe acute respiratory syndrome coronavirus 2	Homo sapiens	ILLUMINA	2020-12-17	United Kingdom	Europe	43	4522.22	4540	0.908069	135228070
ERR5054975	PRJEB37886	AMPLICON	SAMEA7771321	ERX4861044	COG-UK/ALDP-C8DE50	Illumina NovaSeq 6000	PAIRED	PCR	VIRAL RNA	Severe acute respiratory syndrome coronavirus 2	Homo sapiens	ILLUMINA	2020-12-15	United Kingdom	Europe	38	2631.93	1579	0.981942	78702723
ERR5054976	PRJEB37886	AMPLICON	SAMEA7771322	ERX4861045	COG-UK/QEUH-C946F4	Illumina NovaSeq 6000	PAIRED	PCR	VIRAL RNA	Severe acute respiratory syndrome coronavirus 2	Homo sapiens	ILLUMINA	2020-12-17	United Kingdom	Europe	22	2435.4	1340	0.954252	72825707
ERR5054981	PRJEB37886	AMPLICON	SAMEA7771327	ERX4861050	COG-UK/CAMC-C986F0	Illumina NovaSeq 6000	PAIRED	PCR	VIRAL RNA	Severe acute respiratory syndrome coronavirus 2	Homo sapiens	ILLUMINA	2020-12-18	United Kingdom	Europe	40	2474.38	1369	0.95987	73991343
ERR5054984	PRJEB37886	AMPLICON	SAMEA7771330	ERX4861053	COG-UK/CAMC-C98D91	Illumina NovaSeq 6000	PAIRED	PCR	VIRAL RNA	Severe acute respiratory syndrome coronavirus 2	Homo sapiens	ILLUMINA	2020-12-17	United Kingdom	Europe	40	3993.49	3821	0.991907	119417331
ERR5054985	PRJEB37886	AMPLICON	SAMEA7771331	ERX4861054	COG-UK/CAMC-C99747	Illumina NovaSeq 6000	PAIRED	PCR	VIRAL RNA	Severe acute respiratory syndrome coronavirus 2	Homo sapiens	ILLUMINA	2020-12-17	United Kingdom	Europe	32	4447.8	4402	0.968532	133002423
ERR5054986	PRJEB37886	AMPLICON	SAMEA7771332	ERX4861055	COG-UK/CAMC-C98D64	Illumina NovaSeq 6000	PAIRED	PCR	VIRAL RNA	Severe acute respiratory syndrome coronavirus 2	Homo sapiens	ILLUMINA	2020-12-17	United Kingdom	Europe	41	4337.8	4083	0.982677	129713314
ERR5054987	PRJEB37886	AMPLICON	SAMEA7771333	ERX4861056	COG-UK/CAMC-C99729	Illumina NovaSeq 6000	PAIRED	PCR	VIRAL RNA	Severe acute respiratory syndrome coronavirus 2	Homo sapiens	ILLUMINA	2020-12-18	United Kingdom	Europe	40	3274.64	2682	0.990168	97921683
ERR5054988	PRJEB37886	AMPLICON	SAMEA7771334	ERX4861057	COG-UK/CAMC-C99738	Illumina NovaSeq 6000	PAIRED	PCR	VIRAL RNA	Severe acute respiratory syndrome coronavirus 2	Homo sapiens	ILLUMINA	2020-12-18	United Kingdom	Europe	42	3061.91	2260	0.985754	91560188
ERR5054989	PRJEB37886	AMPLICON	SAMEA7771335	ERX4861058	COG-UK/CAMC-C98DA0	Illumina NovaSeq 6000	PAIRED	PCR	VIRAL RNA	Severe acute respiratory syndrome coronavirus 2	Homo sapiens	ILLUMINA	2020-12-17	United Kingdom	Europe	40	4211.67	4033	0.982677	125941671
ERR5054992	PRJEB37886	AMPLICON	SAMEA7771338	ERX4861061	COG-UK/CAMC-C997B0	Illumina NovaSeq 6000	PAIRED	PCR	VIRAL RNA	Severe acute respiratory syndrome coronavirus 2	Homo sapiens	ILLUMINA	2020-12-18	United Kingdom	Europe	40	4495.03	4278	0.964519	134414877
ERR5054993	PRJEB37886	AMPLICON	SAMEA7771339	ERX4861062	COG-UK/CAMC-C99774	Illumina NovaSeq 6000	PAIRED	PCR	VIRAL RNA	Severe acute respiratory syndrome coronavirus 2	Homo sapiens	ILLUMINA	2020-12-18	United Kingdom	Europe	44	4454.99	4285	0.983079	133217630
ERR5054996	PRJEB37886	AMPLICON	SAMEA7771342	ERX4861065	COG-UK/QEUH-C9474C	Illumina NovaSeq 6000	PAIRED	PCR	VIRAL RNA	Severe acute respiratory syndrome coronavirus 2	Homo sapiens	ILLUMINA	2020-12-17	United Kingdom	Europe	40	4389.99	4266	0.97328	131273753
ERR5055004	PRJEB37886	AMPLICON	SAMEA7771350	ERX4861073	COG-UK/ALDP-C8C510	Illumina NovaSeq 6000	PAIRED	PCR	VIRAL RNA	Severe acute respiratory syndrome coronavirus 2	Homo sapiens	ILLUMINA	2020-12-15	United Kingdom	Europe	25	4189.17	3987	0.982778	125268844
ERR5055008	PRJEB37886	AMPLICON	SAMEA7771354	ERX4861077	COG-UK/ALDP-C8C501	Illumina NovaSeq 6000	PAIRED	PCR	VIRAL RNA	Severe acute respiratory syndrome coronavirus 2	Homo sapiens	ILLUMINA	2020-12-15	United Kingdom	Europe	25	2772.19	1787	0.980805	82896723
ERR5055009	PRJEB37886	AMPLICON	SAMEA7771355	ERX4861078	COG-UK/QEUH-C94788	Illumina NovaSeq 6000	PAIRED	PCR	VIRAL RNA	Severe acute respiratory syndrome coronavirus 2	Homo sapiens	ILLUMINA	2020-12-17	United Kingdom	Europe	40	3794.62	3486	0.990703	113470450
ERR5055010	PRJEB37886	AMPLICON	SAMEA7771356	ERX4861079	COG-UK/CAMC-C99792	Illumina NovaSeq 6000	PAIRED	PCR	VIRAL RNA	Severe acute respiratory syndrome coronavirus 2	Homo sapiens	ILLUMINA	2020-12-18	United Kingdom	Europe	40	4519.57	4535	0.940508	135148804
ERR5055012	PRJEB37886	AMPLICON	SAMEA7771358	ERX4861081	COG-UK/CAMC-C99765	Illumina NovaSeq 6000	PAIRED	PCR	VIRAL RNA	Severe acute respiratory syndrome coronavirus 2	Homo sapiens	ILLUMINA	2020-12-18	United Kingdom	Europe	39	2802.25	1897	0.974083	83795618
ERR5055013	PRJEB37886	AMPLICON	SAMEA7771359	ERX4861082	COG-UK/CAMC-C98E34	Illumina NovaSeq 6000	PAIRED	PCR	VIRAL RNA	Severe acute respiratory syndrome coronavirus 2	Homo sapiens	ILLUMINA	2020-12-17	United Kingdom	Europe	43	3951.09	3623	0.982677	118149523
ERR5055015	PRJEB37886	AMPLICON	SAMEA7771361	ERX4861084	COG-UK/CAMC-C98E43	Illumina NovaSeq 6000	PAIRED	PCR	VIRAL RNA	Severe acute respiratory syndrome coronavirus 2	Homo sapiens	ILLUMINA	2020-12-17	United Kingdom	Europe	22	3370.73	2769	0.987459	100794922
ERR5055024	PRJEB37886	AMPLICON	SAMEA7771370	ERX4861093	COG-UK/CAMC-C98E70	Illumina NovaSeq 6000	PAIRED	PCR	VIRAL RNA	Severe acute respiratory syndrome coronavirus 2	Homo sapiens	ILLUMINA	2020-12-17	United Kingdom	Europe	43	4407.25	4166	0.969602	131789961
ERR5055029	PRJEB37886	AMPLICON	SAMEA7771375	ERX4861098	COG-UK/ALDP-C8C4D7	Illumina NovaSeq 6000	PAIRED	PCR	VIRAL RNA	Severe acute respiratory syndrome coronavirus 2	Homo sapiens	ILLUMINA	2020-12-14	United Kingdom	Europe	25	4429.63	4546	0.955021	132459334
ERR5055030	PRJEB37886	AMPLICON	SAMEA7771376	ERX4861099	COG-UK/CAMC-C927B7	Illumina NovaSeq 6000	PAIRED	PCR	VIRAL RNA	Severe acute respiratory syndrome coronavirus 2	Homo sapiens	ILLUMINA	2020-12-13	United Kingdom	Europe	20	4019.67	3776	0.978296	120200060
ERR5055031	PRJEB37886	AMPLICON	SAMEA7771377	ERX4861100	COG-UK/CAMC-C91F38	Illumina NovaSeq 6000	PAIRED	PCR	VIRAL RNA	Severe acute respiratory syndrome coronavirus 2	Homo sapiens	ILLUMINA	2020-12-11	United Kingdom	Europe	27	4196.6	4030	0.968297	125490947
ERR5055032	PRJEB37886	AMPLICON	SAMEA7771378	ERX4861101	COG-UK/CAMC-C928F0	Illumina NovaSeq 6000	PAIRED	PCR	VIRAL RNA	Severe acute respiratory syndrome coronavirus 2	Homo sapiens	ILLUMINA	2020-12-11	United Kingdom	Europe	20	2669.01	1759	0.950808	79811554
ERR5055033	PRJEB37886	AMPLICON	SAMEA7771379	ERX4861102	COG-UK/ALDP-C8C46E	Illumina NovaSeq 6000	PAIRED	PCR	VIRAL RNA	Severe acute respiratory syndrome coronavirus 2	Homo sapiens	ILLUMINA	2020-12-13	United Kingdom	Europe	26	3949.97	3758	0.982778	118115983
ERR5055035	PRJEB37886	AMPLICON	SAMEA7771381	ERX4861104	COG-UK/QEUH-C9358F	Illumina NovaSeq 6000	PAIRED	PCR	VIRAL RNA	Severe acute respiratory syndrome coronavirus 2	Homo sapiens	ILLUMINA	2020-12-16	United Kingdom	Europe	23	4502.51	4356	0.900144	134638663
ERR5055038	PRJEB37886	AMPLICON	SAMEA7771384	ERX4861107	COG-UK/QEUH-C93552	Illumina NovaSeq 6000	PAIRED	PCR	VIRAL RNA	Severe acute respiratory syndrome coronavirus 2	Homo sapiens	ILLUMINA	2020-12-16	United Kingdom	Europe	39	4233.78	4019	0.977527	126602769
ERR5055039	PRJEB37886	AMPLICON	SAMEA7771385	ERX4861108	COG-UK/ALDP-C8D685	Illumina NovaSeq 6000	PAIRED	PCR	VIRAL RNA	Severe acute respiratory syndrome coronavirus 2	Homo sapiens	ILLUMINA	2020-12-14	United Kingdom	Europe	25	4486.61	4389	0.968632	134162958
ERR5055043	PRJEB37886	AMPLICON	SAMEA7771389	ERX4861112	COG-UK/QEUH-C935AD	Illumina NovaSeq 6000	PAIRED	PCR	VIRAL RNA	Severe acute respiratory syndrome coronavirus 2	Homo sapiens	ILLUMINA	2020-12-16	United Kingdom	Europe	40	4481.7	4418	0.93723	134016197
ERR5055045	PRJEB37886	AMPLICON	SAMEA7771391	ERX4861114	COG-UK/ALDP-C8E657	Illumina NovaSeq 6000	PAIRED	PCR	VIRAL RNA	Severe acute respiratory syndrome coronavirus 2	Homo sapiens	ILLUMINA	2020-12-15	United Kingdom	Europe	24	4430.54	4272	0.962011	132486542
ERR5055047	PRJEB37886	AMPLICON	SAMEA7771393	ERX4861116	COG-UK/CAMC-C92104	Illumina NovaSeq 6000	PAIRED	PCR	VIRAL RNA	Severe acute respiratory syndrome coronavirus 2	Homo sapiens	ILLUMINA	2020-12-10	United Kingdom	Europe	22	4531.13	4339	0.937565	135494298
ERR5055048	PRJEB37886	AMPLICON	SAMEA7771394	ERX4861117	COG-UK/ALDP-C8C49B	Illumina NovaSeq 6000	PAIRED	PCR	VIRAL RNA	Severe acute respiratory syndrome coronavirus 2	Homo sapiens	ILLUMINA	2020-12-14	United Kingdom	Europe	26	4440.7	4340	0.978932	132790340
ERR5055054	PRJEB37886	AMPLICON	SAMEA7771400	ERX4861123	COG-UK/ALDP-C8FEC7	Illumina NovaSeq 6000	PAIRED	PCR	VIRAL RNA	Severe acute respiratory syndrome coronavirus 2	Homo sapiens	ILLUMINA	2020-12-11	United Kingdom	Europe	29	4478.38	4596	0.901883	133917146
ERR5055055	PRJEB37886	AMPLICON	SAMEA7771401	ERX4861124	COG-UK/ALDP-C8CD81	Illumina NovaSeq 6000	PAIRED	PCR	VIRAL RNA	Severe acute respiratory syndrome coronavirus 2	Homo sapiens	ILLUMINA	2020-12-14	United Kingdom	Europe	38	3298.34	2780	0.954586	98630188
ERR5055058	PRJEB37886	AMPLICON	SAMEA7771404	ERX4861127	COG-UK/QEUH-C93640	Illumina NovaSeq 6000	PAIRED	PCR	VIRAL RNA	Severe acute respiratory syndrome coronavirus 2	Homo sapiens	ILLUMINA	2020-12-16	United Kingdom	Europe	22	4425.21	4198	0.967696	132327120
ERR5055059	PRJEB37886	AMPLICON	SAMEA7771405	ERX4861128	COG-UK/ALDP-C8E790	Illumina NovaSeq 6000	PAIRED	PCR	VIRAL RNA	Severe acute respiratory syndrome coronavirus 2	Homo sapiens	ILLUMINA	2020-12-14	United Kingdom	Europe	42	3909.22	3745	0.978296	116897494
ERR5055060	PRJEB37886	AMPLICON	SAMEA7771406	ERX4861129	COG-UK/QEUH-C935BC	Illumina NovaSeq 6000	PAIRED	PCR	VIRAL RNA	Severe acute respiratory syndrome coronavirus 2	Homo sapiens	ILLUMINA	2020-12-16	United Kingdom	Europe	35	2165.25	1018	0.93188	64747418
ERR5055061	PRJEB37886	AMPLICON	SAMEA7771407	ERX4861130	COG-UK/QEUH-C935E9	Illumina NovaSeq 6000	PAIRED	PCR	VIRAL RNA	Severe acute respiratory syndrome coronavirus 2	Homo sapiens	ILLUMINA	2020-12-16	United Kingdom	Europe	25	4446.74	4239	0.987928	132970970
ERR5055062	PRJEB37886	AMPLICON	SAMEA7771408	ERX4861131	COG-UK/QEUH-C93622	Illumina NovaSeq 6000	PAIRED	PCR	VIRAL RNA	Severe acute respiratory syndrome coronavirus 2	Homo sapiens	ILLUMINA	2020-12-16	United Kingdom	Europe	39	4491.5	4307	0.973748	134309250
ERR5055063	PRJEB37886	AMPLICON	SAMEA7771409	ERX4861132	COG-UK/QEUH-C93561	Illumina NovaSeq 6000	PAIRED	PCR	VIRAL RNA	Severe acute respiratory syndrome coronavirus 2	Homo sapiens	ILLUMINA	2020-12-16	United Kingdom	Europe	34	2277.01	1108	0.957295	68089557
ERR5055064	PRJEB37886	AMPLICON	SAMEA7771410	ERX4861133	COG-UK/QEUH-C9359E	Illumina NovaSeq 6000	PAIRED	PCR	VIRAL RNA	Severe acute respiratory syndrome coronavirus 2	Homo sapiens	ILLUMINA	2020-12-16	United Kingdom	Europe	39	4007.18	3815	0.986824	119826851
ERR5055066	PRJEB37886	AMPLICON	SAMEA7771412	ERX4861135	COG-UK/QEUH-C9366E	Illumina NovaSeq 6000	PAIRED	PCR	VIRAL RNA	Severe acute respiratory syndrome coronavirus 2	Homo sapiens	ILLUMINA	2020-12-17	United Kingdom	Europe	42	3004.4	2412	0.977594	89840489
ERR5055071	PRJEB37886	AMPLICON	SAMEA7771417	ERX4861140	COG-UK/ALDP-C8F6B0	Illumina NovaSeq 6000	PAIRED	PCR	VIRAL RNA	Severe acute respiratory syndrome coronavirus 2	Homo sapiens	ILLUMINA	2020-12-11	United Kingdom	Europe	34	3342.55	2670	0.986322	99952406
ERR5055073	PRJEB37886	AMPLICON	SAMEA7771419	ERX4861142	COG-UK/ALDP-C8FDD9	Illumina NovaSeq 6000	PAIRED	PCR	VIRAL RNA	Severe acute respiratory syndrome coronavirus 2	Homo sapiens	ILLUMINA	2020-12-12	United Kingdom	Europe	26	4153.43	3947	0.991339	124200087
ERR5055078	PRJEB37886	AMPLICON	SAMEA7771424	ERX4861147	COG-UK/ALDP-C8EA88	Illumina NovaSeq 6000	PAIRED	PCR	VIRAL RNA	Severe acute respiratory syndrome coronavirus 2	Homo sapiens	ILLUMINA	2020-12-15	United Kingdom	Europe	40	4526.47	4308	0.979534	135354913
ERR5055081	PRJEB37886	AMPLICON	SAMEA7771427	ERX4861150	COG-UK/ALDP-C8FA69	Illumina NovaSeq 6000	PAIRED	PCR	VIRAL RNA	Severe acute respiratory syndrome coronavirus 2	Homo sapiens	ILLUMINA	2020-12-11	United Kingdom	Europe	39	3986.27	3815	0.981641	119201488
ERR5055082	PRJEB37886	AMPLICON	SAMEA7771428	ERX4861151	COG-UK/ALDP-C8EA00	Illumina NovaSeq 6000	PAIRED	PCR	VIRAL RNA	Severe acute respiratory syndrome coronavirus 2	Homo sapiens	ILLUMINA	2020-12-15	United Kingdom	Europe	22	2908.17	2228	0.971709	86963100
ERR5055083	PRJEB37886	AMPLICON	SAMEA7771429	ERX4861152	COG-UK/ALDP-C8C8DB	Illumina NovaSeq 6000	PAIRED	PCR	VIRAL RNA	Severe acute respiratory syndrome coronavirus 2	Homo sapiens	ILLUMINA	2020-12-14	United Kingdom	Europe	40	3958.39	3738	0.995318	118367612
ERR5055084	PRJEB37886	AMPLICON	SAMEA7771430	ERX4861153	COG-UK/QEUH-C936AA	Illumina NovaSeq 6000	PAIRED	PCR	VIRAL RNA	Severe acute respiratory syndrome coronavirus 2	Homo sapiens	ILLUMINA	2020-12-17	United Kingdom	Europe	38	4359.35	4127	0.983146	130357607
ERR5055085	PRJEB37886	AMPLICON	SAMEA7771431	ERX4861154	COG-UK/ALDP-C8C905	Illumina NovaSeq 6000	PAIRED	PCR	VIRAL RNA	Severe acute respiratory syndrome coronavirus 2	Homo sapiens	ILLUMINA	2020-12-14	United Kingdom	Europe	37	2568.77	1667	0.97124	76814046
ERR5055088	PRJEB37886	AMPLICON	SAMEA7771434	ERX4861157	COG-UK/QEUH-C9367D	Illumina NovaSeq 6000	PAIRED	PCR	VIRAL RNA	Severe acute respiratory syndrome coronavirus 2	Homo sapiens	ILLUMINA	2020-12-17	United Kingdom	Europe	37	4495.05	4164	0.973314	134415382
ERR5055095	PRJEB37886	AMPLICON	SAMEA7771441	ERX4861164	COG-UK/ALDP-C8E7EB	Illumina NovaSeq 6000	PAIRED	PCR	VIRAL RNA	Severe acute respiratory syndrome coronavirus 2	Homo sapiens	ILLUMINA	2020-12-15	United Kingdom	Europe	39	4396.26	4101	0.987225	131461349
ERR5055096	PRJEB37886	AMPLICON	SAMEA7771442	ERX4861165	COG-UK/QEUH-C9375C	Illumina NovaSeq 6000	PAIRED	PCR	VIRAL RNA	Severe acute respiratory syndrome coronavirus 2	Homo sapiens	ILLUMINA	2020-12-17	United Kingdom	Europe	40	4569.46	4671	0.904759	136640447
ERR5055098	PRJEB37886	AMPLICON	SAMEA7771444	ERX4861167	COG-UK/QEUH-C936D7	Illumina NovaSeq 6000	PAIRED	PCR	VIRAL RNA	Severe acute respiratory syndrome coronavirus 2	Homo sapiens	ILLUMINA	2020-12-17	United Kingdom	Europe	37	2859.92	2062	0.97435	85520320
ERR5055101	PRJEB37886	AMPLICON	SAMEA7771447	ERX4861170	COG-UK/ALDP-C8F35F	Illumina NovaSeq 6000	PAIRED	PCR	VIRAL RNA	Severe acute respiratory syndrome coronavirus 2	Homo sapiens	ILLUMINA	2020-12-11	United Kingdom	Europe	27	3855.94	3604	0.995954	115304296
ERR5055111	PRJEB37886	AMPLICON	SAMEA7771457	ERX4861180	COG-UK/ALDP-C8C54D	Illumina NovaSeq 6000	PAIRED	PCR	VIRAL RNA	Severe acute respiratory syndrome coronavirus 2	Homo sapiens	ILLUMINA	2020-12-15	United Kingdom	Europe	27	3466.59	3124	0.991539	103661489
ERR5055112	PRJEB37886	AMPLICON	SAMEA7771458	ERX4861181	COG-UK/QEUH-C8FB66	Illumina NovaSeq 6000	PAIRED	PCR	VIRAL RNA	Severe acute respiratory syndrome coronavirus 2	Homo sapiens	ILLUMINA	2020-12-09	United Kingdom	Europe	23	4159.8	3944	0.974451	124390476
ERR5055114	PRJEB37886	AMPLICON	SAMEA7771460	ERX4861183	COG-UK/ALDP-C8E7FA	Illumina NovaSeq 6000	PAIRED	PCR	VIRAL RNA	Severe acute respiratory syndrome coronavirus 2	Homo sapiens	ILLUMINA	2020-12-15	United Kingdom	Europe	30	4478.4	4334	0.925125	133917467
ERR5055119	PRJEB37886	AMPLICON	SAMEA7771465	ERX4861188	COG-UK/QEUH-C9372F	Illumina NovaSeq 6000	PAIRED	PCR	VIRAL RNA	Severe acute respiratory syndrome coronavirus 2	Homo sapiens	ILLUMINA	2020-12-17	United Kingdom	Europe	39	4043.49	3705	0.991974	120912497
ERR5055121	PRJEB37886	AMPLICON	SAMEA7771467	ERX4861190	COG-UK/QEUH-C9369B	Illumina NovaSeq 6000	PAIRED	PCR	VIRAL RNA	Severe acute respiratory syndrome coronavirus 2	Homo sapiens	ILLUMINA	2020-12-17	United Kingdom	Europe	35	3857.08	3742	0.987894	115338251
ERR5055122	PRJEB37886	AMPLICON	SAMEA7771468	ERX4861191	COG-UK/ALDP-C8E833	Illumina NovaSeq 6000	PAIRED	PCR	VIRAL RNA	Severe acute respiratory syndrome coronavirus 2	Homo sapiens	ILLUMINA	2020-12-15	United Kingdom	Europe	39	4517.36	4384	0.954921	135082679
ERR5055127	PRJEB37886	AMPLICON	SAMEA7771473	ERX4861196	COG-UK/ALDP-C8C56B	Illumina NovaSeq 6000	PAIRED	PCR	VIRAL RNA	Severe acute respiratory syndrome coronavirus 2	Homo sapiens	ILLUMINA	2020-12-15	United Kingdom	Europe	26	4486.48	4203	0.983179	134159170
ERR5055131	PRJEB37886	AMPLICON	SAMEA7771477	ERX4861200	COG-UK/ALDP-C8CBF0	Illumina NovaSeq 6000	PAIRED	PCR	VIRAL RNA	Severe acute respiratory syndrome coronavirus 2	Homo sapiens	ILLUMINA	2020-12-15	United Kingdom	Europe	21	4412.24	4124	0.97736	131939326
ERR5055132	PRJEB37886	AMPLICON	SAMEA7771478	ERX4861201	COG-UK/QEUH-C911BA	Illumina NovaSeq 6000	PAIRED	PCR	VIRAL RNA	Severe acute respiratory syndrome coronavirus 2	Homo sapiens	ILLUMINA	2020-12-14	United Kingdom	Europe	38	4011.35	3934	0.992175	119951508
ERR5055136	PRJEB37886	AMPLICON	SAMEA7771482	ERX4861205	COG-UK/ALDP-C8E842	Illumina NovaSeq 6000	PAIRED	PCR	VIRAL RNA	Severe acute respiratory syndrome coronavirus 2	Homo sapiens	ILLUMINA	2020-12-15	United Kingdom	Europe	20	2518.75	1686	0.931111	75318256
ERR5055140	PRJEB37886	AMPLICON	SAMEA7771486	ERX4861209	COG-UK/ALDP-C8E815	Illumina NovaSeq 6000	PAIRED	PCR	VIRAL RNA	Severe acute respiratory syndrome coronavirus 2	Homo sapiens	ILLUMINA	2020-12-14	United Kingdom	Europe	39	2085.36	1168	0.923018	62358625
ERR5055144	PRJEB37886	AMPLICON	SAMEA7771490	ERX4861213	COG-UK/ALDP-C8C589	Illumina NovaSeq 6000	PAIRED	PCR	VIRAL RNA	Severe acute respiratory syndrome coronavirus 2	Homo sapiens	ILLUMINA	2020-12-15	United Kingdom	Europe	28	4399.87	4078	0.987861	131569178
ERR5055145	PRJEB37886	AMPLICON	SAMEA7771491	ERX4861214	COG-UK/QEUH-C938C2	Illumina NovaSeq 6000	PAIRED	PCR	VIRAL RNA	Severe acute respiratory syndrome coronavirus 2	Homo sapiens	ILLUMINA	2020-12-17	United Kingdom	Europe	35	2129.74	1133	0.920376	63685730
ERR5055147	PRJEB37886	AMPLICON	SAMEA7771493	ERX4861216	COG-UK/QEUH-C9390B	Illumina NovaSeq 6000	PAIRED	PCR	VIRAL RNA	Severe acute respiratory syndrome coronavirus 2	Homo sapiens	ILLUMINA	2020-12-17	United Kingdom	Europe	30	3803.88	3737	0.977728	113747340
ERR5055149	PRJEB37886	AMPLICON	SAMEA7771495	ERX4861218	COG-UK/QEUH-C93974	Illumina NovaSeq 6000	PAIRED	PCR	VIRAL RNA	Severe acute respiratory syndrome coronavirus 2	Homo sapiens	ILLUMINA	2020-12-17	United Kingdom	Europe	42	3589.48	3434	0.994382	107336188
ERR5055153	PRJEB37886	AMPLICON	SAMEA7771499	ERX4861222	COG-UK/ALDP-C8CC2A	Illumina NovaSeq 6000	PAIRED	PCR	VIRAL RNA	Severe acute respiratory syndrome coronavirus 2	Homo sapiens	ILLUMINA	2020-12-15	United Kingdom	Europe	23	3102.96	2650	0.977293	92787849
ERR5055155	PRJEB37886	AMPLICON	SAMEA7771501	ERX4861224	COG-UK/ALDP-C8CC66	Illumina NovaSeq 6000	PAIRED	PCR	VIRAL RNA	Severe acute respiratory syndrome coronavirus 2	Homo sapiens	ILLUMINA	2020-12-15	United Kingdom	Europe	22	4238.06	4037	0.991205	126730829
ERR5055157	PRJEB37886	AMPLICON	SAMEA7771503	ERX4861226	COG-UK/ALDP-C8CCA2	Illumina NovaSeq 6000	PAIRED	PCR	VIRAL RNA	Severe acute respiratory syndrome coronavirus 2	Homo sapiens	ILLUMINA	2020-12-15	United Kingdom	Europe	24	3859.6	3802	0.995954	115413647
ERR5055158	PRJEB37886	AMPLICON	SAMEA7771504	ERX4861227	COG-UK/MILK-C8ECCE	Illumina NovaSeq 6000	PAIRED	PCR	VIRAL RNA	Severe acute respiratory syndrome coronavirus 2	Homo sapiens	ILLUMINA	2020-12-08	United Kingdom	Europe	31	4201.98	3952	0.992208	125651940
ERR5055159	PRJEB37886	AMPLICON	SAMEA7771505	ERX4861228	COG-UK/ALDP-C8CC39	Illumina NovaSeq 6000	PAIRED	PCR	VIRAL RNA	Severe acute respiratory syndrome coronavirus 2	Homo sapiens	ILLUMINA	2020-12-15	United Kingdom	Europe	34	2299.73	1348	0.929806	68768796
ERR5055160	PRJEB37886	AMPLICON	SAMEA7771506	ERX4861229	COG-UK/MILK-C8EE8C	Illumina NovaSeq 6000	PAIRED	PCR	VIRAL RNA	Severe acute respiratory syndrome coronavirus 2	Homo sapiens	ILLUMINA	2020-12-08	United Kingdom	Europe	21	4438.83	4219	0.934087	132734253
ERR5055161	PRJEB37886	AMPLICON	SAMEA7771507	ERX4861230	COG-UK/ALDP-C8CC75	Illumina NovaSeq 6000	PAIRED	PCR	VIRAL RNA	Severe acute respiratory syndrome coronavirus 2	Homo sapiens	ILLUMINA	2020-12-15	United Kingdom	Europe	41	3593.36	3428	0.987092	107452309
ERR5055165	PRJEB37886	AMPLICON	SAMEA7771511	ERX4861234	COG-UK/ALDP-C8CCB1	Illumina NovaSeq 6000	PAIRED	PCR	VIRAL RNA	Severe acute respiratory syndrome coronavirus 2	Homo sapiens	ILLUMINA	2020-12-15	United Kingdom	Europe	39	4422.66	4131	0.982477	132250849
ERR5055166	PRJEB37886	AMPLICON	SAMEA7771512	ERX4861235	COG-UK/MILK-C90458	Illumina NovaSeq 6000	PAIRED	PCR	VIRAL RNA	Severe acute respiratory syndrome coronavirus 2	Homo sapiens	ILLUMINA	2020-12-01	United Kingdom	Europe	27	4512.27	4284	0.934589	134930403
ERR5055169	PRJEB37886	AMPLICON	SAMEA7771515	ERX4861238	COG-UK/ALDP-C8C5A7	Illumina NovaSeq 6000	PAIRED	PCR	VIRAL RNA	Severe acute respiratory syndrome coronavirus 2	Homo sapiens	ILLUMINA	2020-12-15	United Kingdom	Europe	39	3222.37	2671	0.969769	96358417
ERR5055175	PRJEB37886	AMPLICON	SAMEA7771521	ERX4861244	COG-UK/ALDP-C8C5C5	Illumina NovaSeq 6000	PAIRED	PCR	VIRAL RNA	Severe acute respiratory syndrome coronavirus 2	Homo sapiens	ILLUMINA	2020-12-15	United Kingdom	Europe	23	4358.15	4047	0.995954	130321661
ERR5055178	PRJEB37886	AMPLICON	SAMEA7771524	ERX4861247	COG-UK/ALDP-C8C61D	Illumina NovaSeq 6000	PAIRED	PCR	VIRAL RNA	Severe acute respiratory syndrome coronavirus 2	Homo sapiens	ILLUMINA	2020-12-15	United Kingdom	Europe	42	3599.22	3370	0.987092	107627592
ERR5055179	PRJEB37886	AMPLICON	SAMEA7771525	ERX4861248	COG-UK/QEUH-C93956	Illumina NovaSeq 6000	PAIRED	PCR	VIRAL RNA	Severe acute respiratory syndrome coronavirus 2	Homo sapiens	ILLUMINA	2020-12-17	United Kingdom	Europe	39	4559.45	4583	0.93713	136341339
ERR5055181	PRJEB37886	AMPLICON	SAMEA7771527	ERX4861250	COG-UK/ALDP-C8CC0C	Illumina NovaSeq 6000	PAIRED	PCR	VIRAL RNA	Severe acute respiratory syndrome coronavirus 2	Homo sapiens	ILLUMINA	2020-12-15	United Kingdom	Europe	40	4517.22	4226	0.952814	135078297
ERR5055184	PRJEB37886	AMPLICON	SAMEA7771530	ERX4861253	COG-UK/MILK-C906E9	Illumina NovaSeq 6000	PAIRED	PCR	VIRAL RNA	Severe acute respiratory syndrome coronavirus 2	Homo sapiens	ILLUMINA	2020-12-09	United Kingdom	Europe	33	4446.66	4148	0.969468	132968607
ERR5055187	PRJEB37886	AMPLICON	SAMEA7771533	ERX4861256	COG-UK/ALDP-C8CCDF	Illumina NovaSeq 6000	PAIRED	PCR	VIRAL RNA	Severe acute respiratory syndrome coronavirus 2	Homo sapiens	ILLUMINA	2020-12-12	United Kingdom	Europe	24	4371.23	4122	0.995954	130712963
ERR5055188	PRJEB37886	AMPLICON	SAMEA7771534	ERX4861257	COG-UK/MILK-C90968	Illumina NovaSeq 6000	PAIRED	PCR	VIRAL RNA	Severe acute respiratory syndrome coronavirus 2	Homo sapiens	ILLUMINA	2020-12-10	United Kingdom	Europe	29	4401.04	4054	0.978531	131604267
ERR5055192	PRJEB37886	AMPLICON	SAMEA7771538	ERX4861261	COG-UK/MILK-C90B9F	Illumina NovaSeq 6000	PAIRED	PCR	VIRAL RNA	Severe acute respiratory syndrome coronavirus 2	Homo sapiens	ILLUMINA	2020-12-10	United Kingdom	Europe	28	4551.74	4484	0.913587	136110538
ERR5055194	PRJEB37886	AMPLICON	SAMEA7771540	ERX4861263	COG-UK/MILK-C90555	Illumina NovaSeq 6000	PAIRED	PCR	VIRAL RNA	Severe acute respiratory syndrome coronavirus 2	Homo sapiens	ILLUMINA	2020-12-10	United Kingdom	Europe	34	3509.35	3038	0.991439	104940066
ERR5055199	PRJEB37886	AMPLICON	SAMEA7771545	ERX4861268	COG-UK/QEUH-C93868	Illumina NovaSeq 6000	PAIRED	PCR	VIRAL RNA	Severe acute respiratory syndrome coronavirus 2	Homo sapiens	ILLUMINA	2020-12-17	United Kingdom	Europe	21	3679.27	3205	0.990804	110021081
ERR5055201	PRJEB37886	AMPLICON	SAMEA7771547	ERX4861270	COG-UK/QEUH-C93965	Illumina NovaSeq 6000	PAIRED	PCR	VIRAL RNA	Severe acute respiratory syndrome coronavirus 2	Homo sapiens	ILLUMINA	2020-12-17	United Kingdom	Europe	26	3868.73	3604	0.991339	115686632
ERR5055202	PRJEB37886	AMPLICON	SAMEA7771548	ERX4861271	COG-UK/ALDP-C8D139	Illumina NovaSeq 6000	PAIRED	PCR	VIRAL RNA	Severe acute respiratory syndrome coronavirus 2	Homo sapiens	ILLUMINA	2020-12-15	United Kingdom	Europe	37	4428.8	4096	0.975588	132434456
ERR5055206	PRJEB37886	AMPLICON	SAMEA7771552	ERX4861275	COG-UK/ALDP-C8D148	Illumina NovaSeq 6000	PAIRED	PCR	VIRAL RNA	Severe acute respiratory syndrome coronavirus 2	Homo sapiens	ILLUMINA	2020-12-15	United Kingdom	Europe	37	4485.27	4217	0.973916	134123077
ERR5055208	PRJEB37886	AMPLICON	SAMEA7771554	ERX4861277	COG-UK/ALDP-C8D157	Illumina NovaSeq 6000	PAIRED	PCR	VIRAL RNA	Severe acute respiratory syndrome coronavirus 2	Homo sapiens	ILLUMINA	2020-12-15	United Kingdom	Europe	25	4370.77	4091	0.979367	130699173
ERR5055211	PRJEB37886	AMPLICON	SAMEA7771557	ERX4861280	COG-UK/MILK-C90FA2	Illumina NovaSeq 6000	PAIRED	PCR	VIRAL RNA	Severe acute respiratory syndrome coronavirus 2	Homo sapiens	ILLUMINA	2020-12-10	United Kingdom	Europe	24	3810.29	3541	0.995385	113939008
ERR5055212	PRJEB37886	AMPLICON	SAMEA7771558	ERX4861281	COG-UK/MILK-C90388	Illumina NovaSeq 6000	PAIRED	PCR	VIRAL RNA	Severe acute respiratory syndrome coronavirus 2	Homo sapiens	ILLUMINA	2020-12-10	United Kingdom	Europe	31	2778.09	1938	0.970304	83073080
ERR5055213	PRJEB37886	AMPLICON	SAMEA7771559	ERX4861282	COG-UK/ALDP-C8C3E9	Illumina NovaSeq 6000	PAIRED	PCR	VIRAL RNA	Severe acute respiratory syndrome coronavirus 2	Homo sapiens	ILLUMINA	2020-12-15	United Kingdom	Europe	27	4552.73	4463	0.907267	136140288
ERR5055215	PRJEB37886	AMPLICON	SAMEA7771561	ERX4861284	COG-UK/ALDP-C8C404	Illumina NovaSeq 6000	PAIRED	PCR	VIRAL RNA	Severe acute respiratory syndrome coronavirus 2	Homo sapiens	ILLUMINA	2020-12-15	United Kingdom	Europe	30	4558.44	4704	0.938735	136310893
ERR5055216	PRJEB37886	AMPLICON	SAMEA7771562	ERX4861285	COG-UK/MILK-C910CC	Illumina NovaSeq 6000	PAIRED	PCR	VIRAL RNA	Severe acute respiratory syndrome coronavirus 2	Homo sapiens	ILLUMINA	2020-12-11	United Kingdom	Europe	43	4531.1	4375	0.956693	135493474
ERR5055218	PRJEB37886	AMPLICON	SAMEA7771564	ERX4861287	COG-UK/MILK-C9092C	Illumina NovaSeq 6000	PAIRED	PCR	VIRAL RNA	Severe acute respiratory syndrome coronavirus 2	Homo sapiens	ILLUMINA	2020-12-12	United Kingdom	Europe	21	4463.91	4160	0.950908	133484176
ERR5055219	PRJEB37886	AMPLICON	SAMEA7771565	ERX4861288	COG-UK/ALDP-C8C3F8	Illumina NovaSeq 6000	PAIRED	PCR	VIRAL RNA	Severe acute respiratory syndrome coronavirus 2	Homo sapiens	ILLUMINA	2020-12-15	United Kingdom	Europe	25	2631.6	1755	0.976758	78692810
ERR5055223	PRJEB37886	AMPLICON	SAMEA7771569	ERX4861292	COG-UK/QEUH-C93938	Illumina NovaSeq 6000	PAIRED	PCR	VIRAL RNA	Severe acute respiratory syndrome coronavirus 2	Homo sapiens	ILLUMINA	2020-12-19	United Kingdom	Europe	24	2772.49	1955	0.990804	82905807
ERR5055224	PRJEB37886	AMPLICON	SAMEA7771570	ERX4861293	COG-UK/ALDP-C8D0D2	Illumina NovaSeq 6000	PAIRED	PCR	VIRAL RNA	Severe acute respiratory syndrome coronavirus 2	Homo sapiens	ILLUMINA	2020-12-15	United Kingdom	Europe	23	3801.79	3385	0.979902	113684966
ERR5055226	PRJEB37886	AMPLICON	SAMEA7771572	ERX4861295	COG-UK/QEUH-C937D4	Illumina NovaSeq 6000	PAIRED	PCR	VIRAL RNA	Severe acute respiratory syndrome coronavirus 2	Homo sapiens	ILLUMINA	2020-12-16	United Kingdom	Europe	22	4523.49	4534	0.941009	135265831
ERR5055227	PRJEB37886	AMPLICON	SAMEA7771573	ERX4861296	COG-UK/ALDP-C8D0F0	Illumina NovaSeq 6000	PAIRED	PCR	VIRAL RNA	Severe acute respiratory syndrome coronavirus 2	Homo sapiens	ILLUMINA	2020-12-15	United Kingdom	Europe	25	4523.1	4404	0.955222	135254277
ERR5055228	PRJEB37886	AMPLICON	SAMEA7771574	ERX4861297	COG-UK/QEUH-C937E3	Illumina NovaSeq 6000	PAIRED	PCR	VIRAL RNA	Severe acute respiratory syndrome coronavirus 2	Homo sapiens	ILLUMINA	2020-12-16	United Kingdom	Europe	35	2081.78	1025	0.934421	62251332
ERR5055232	PRJEB37886	AMPLICON	SAMEA7771578	ERX4861301	COG-UK/QEUH-C9384A	Illumina NovaSeq 6000	PAIRED	PCR	VIRAL RNA	Severe acute respiratory syndrome coronavirus 2	Homo sapiens	ILLUMINA	2020-12-16	United Kingdom	Europe	41	4302.21	4052	0.987292	128648997
ERR5055233	PRJEB37886	AMPLICON	SAMEA7771579	ERX4861302	COG-UK/ALDP-C8BC67	Illumina NovaSeq 6000	PAIRED	PCR	VIRAL RNA	Severe acute respiratory syndrome coronavirus 2	Homo sapiens	ILLUMINA	2020-12-15	United Kingdom	Europe	39	3102.76	2498	0.990168	92781692
ERR5055238	PRJEB37886	AMPLICON	SAMEA7771584	ERX4861307	COG-UK/MILK-C91B8F	Illumina NovaSeq 6000	PAIRED	PCR	VIRAL RNA	Severe acute respiratory syndrome coronavirus 2	Homo sapiens	ILLUMINA	2020-12-13	United Kingdom	Europe	17	3800.06	3396	0.958934	113633076
ERR5055240	PRJEB37886	AMPLICON	SAMEA7771586	ERX4861309	COG-UK/ALDP-C8E3E7	Illumina NovaSeq 6000	PAIRED	PCR	VIRAL RNA	Severe acute respiratory syndrome coronavirus 2	Homo sapiens	ILLUMINA	2020-12-14	United Kingdom	Europe	42	4370.44	4113	0.953884	130689134
ERR5055242	PRJEB37886	AMPLICON	SAMEA7771588	ERX4861311	COG-UK/ALDP-C8BAB8	Illumina NovaSeq 6000	PAIRED	PCR	VIRAL RNA	Severe acute respiratory syndrome coronavirus 2	Homo sapiens	ILLUMINA	2020-12-15	United Kingdom	Europe	27	4365.29	4092	0.983313	130535129
ERR5055243	PRJEB37886	AMPLICON	SAMEA7771589	ERX4861312	COG-UK/ALDP-C8BCA3	Illumina NovaSeq 6000	PAIRED	PCR	VIRAL RNA	Severe acute respiratory syndrome coronavirus 2	Homo sapiens	ILLUMINA	2020-12-15	United Kingdom	Europe	40	4240.52	3964	0.982544	126804355
ERR5055245	PRJEB37886	AMPLICON	SAMEA7771591	ERX4861314	COG-UK/QEUH-C937B6	Illumina NovaSeq 6000	PAIRED	PCR	VIRAL RNA	Severe acute respiratory syndrome coronavirus 2	Homo sapiens	ILLUMINA	2020-12-16	United Kingdom	Europe	28	2717.83	1757	0.969301	81271208
ERR5055252	PRJEB37886	AMPLICON	SAMEA7771598	ERX4861321	COG-UK/ALDP-C8BC94	Illumina NovaSeq 6000	PAIRED	PCR	VIRAL RNA	Severe acute respiratory syndrome coronavirus 2	Homo sapiens	ILLUMINA	2020-12-15	United Kingdom	Europe	41	4532.88	4370	0.968598	135546639
ERR5055253	PRJEB37886	AMPLICON	SAMEA7771599	ERX4861322	COG-UK/ALDP-C8BD28	Illumina NovaSeq 6000	PAIRED	PCR	VIRAL RNA	Severe acute respiratory syndrome coronavirus 2	Homo sapiens	ILLUMINA	2020-12-15	United Kingdom	Europe	41	3833.89	3635	0.990703	114644939
ERR5055262	PRJEB37886	AMPLICON	SAMEA7771608	ERX4861331	COG-UK/ALDP-C8D746	Illumina NovaSeq 6000	PAIRED	PCR	VIRAL RNA	Severe acute respiratory syndrome coronavirus 2	Homo sapiens	ILLUMINA	2020-12-15	United Kingdom	Europe	37	4112.61	3837	0.987359	122979337
ERR5055263	PRJEB37886	AMPLICON	SAMEA7771609	ERX4861332	COG-UK/ALDP-C8BAC7	Illumina NovaSeq 6000	PAIRED	PCR	VIRAL RNA	Severe acute respiratory syndrome coronavirus 2	Homo sapiens	ILLUMINA	2020-12-15	United Kingdom	Europe	24	2731.41	1904	0.971642	81677484
ERR5055264	PRJEB37886	AMPLICON	SAMEA7771610	ERX4861333	COG-UK/ALDP-C8D737	Illumina NovaSeq 6000	PAIRED	PCR	VIRAL RNA	Severe acute respiratory syndrome coronavirus 2	Homo sapiens	ILLUMINA	2020-12-15	United Kingdom	Europe	41	4432.75	4243	0.969602	132552638
ERR5055273	PRJEB37886	AMPLICON	SAMEA7771619	ERX4861342	COG-UK/ALDP-C8BC2B	Illumina NovaSeq 6000	PAIRED	PCR	VIRAL RNA	Severe acute respiratory syndrome coronavirus 2	Homo sapiens	ILLUMINA	2020-12-15	United Kingdom	Europe	42	4190.82	3951	0.979434	125318229
ERR5055276	PRJEB37886	AMPLICON	SAMEA7771622	ERX4861345	COG-UK/QEUH-C93A17	Illumina NovaSeq 6000	PAIRED	PCR	VIRAL RNA	Severe acute respiratory syndrome coronavirus 2	Homo sapiens	ILLUMINA	2020-12-16	United Kingdom	Europe	18	4440.98	4216	0.964987	132798480
ERR5055279	PRJEB37886	AMPLICON	SAMEA7771625	ERX4861348	COG-UK/ALDP-C8BC76	Illumina NovaSeq 6000	PAIRED	PCR	VIRAL RNA	Severe acute respiratory syndrome coronavirus 2	Homo sapiens	ILLUMINA	2020-12-15	United Kingdom	Europe	40	3917.79	3838	0.992007	117153804
ERR5055280	PRJEB37886	AMPLICON	SAMEA7771626	ERX4861349	COG-UK/QEUH-C93A44	Illumina NovaSeq 6000	PAIRED	PCR	VIRAL RNA	Severe acute respiratory syndrome coronavirus 2	Homo sapiens	ILLUMINA	2020-12-16	United Kingdom	Europe	25	4316.37	4131	0.982276	129072501
ERR5055287	PRJEB37886	AMPLICON	SAMEA7771633	ERX4861356	COG-UK/ALDP-C8C176	Illumina NovaSeq 6000	PAIRED	PCR	VIRAL RNA	Severe acute respiratory syndrome coronavirus 2	Homo sapiens	ILLUMINA	2020-12-15	United Kingdom	Europe	39	4169.66	3928	0.991974	124685274
ERR5055291	PRJEB37886	AMPLICON	SAMEA7771637	ERX4861360	COG-UK/ALDP-C8BFE6	Illumina NovaSeq 6000	PAIRED	PCR	VIRAL RNA	Severe acute respiratory syndrome coronavirus 2	Homo sapiens	ILLUMINA	2020-12-15	United Kingdom	Europe	38	2431.88	1562	0.939571	72720569
ERR5055292	PRJEB37886	AMPLICON	SAMEA7771638	ERX4861361	COG-UK/ALDP-C8C11C	Illumina NovaSeq 6000	PAIRED	PCR	VIRAL RNA	Severe acute respiratory syndrome coronavirus 2	Homo sapiens	ILLUMINA	2020-12-15	United Kingdom	Europe	33	4300.94	3994	0.983781	128611042
ERR5055293	PRJEB37886	AMPLICON	SAMEA7771639	ERX4861362	COG-UK/ALDP-C8C01F	Illumina NovaSeq 6000	PAIRED	PCR	VIRAL RNA	Severe acute respiratory syndrome coronavirus 2	Homo sapiens	ILLUMINA	2020-12-15	United Kingdom	Europe	42	4527.09	4527	0.923988	135373428
ERR5055294	PRJEB37886	AMPLICON	SAMEA7771640	ERX4861363	COG-UK/ALDP-C8C1B2	Illumina NovaSeq 6000	PAIRED	PCR	VIRAL RNA	Severe acute respiratory syndrome coronavirus 2	Homo sapiens	ILLUMINA	2020-12-15	United Kingdom	Europe	41	4505.69	4374	0.954921	134733568
ERR5055295	PRJEB37886	AMPLICON	SAMEA7771641	ERX4861364	COG-UK/ALDP-C8C04C	Illumina NovaSeq 6000	PAIRED	PCR	VIRAL RNA	Severe acute respiratory syndrome coronavirus 2	Homo sapiens	ILLUMINA	2020-12-15	United Kingdom	Europe	41	4488.33	4380	0.971073	134214394
ERR5055296	PRJEB37886	AMPLICON	SAMEA7771642	ERX4861365	COG-UK/ALDP-C8C1C1	Illumina NovaSeq 6000	PAIRED	PCR	VIRAL RNA	Severe acute respiratory syndrome coronavirus 2	Homo sapiens	ILLUMINA	2020-12-15	United Kingdom	Europe	36	3603.2	3354	0.97104	107746387
ERR5055297	PRJEB37886	AMPLICON	SAMEA7771643	ERX4861366	COG-UK/ALDP-C8C05B	Illumina NovaSeq 6000	PAIRED	PCR	VIRAL RNA	Severe acute respiratory syndrome coronavirus 2	Homo sapiens	ILLUMINA	2020-12-15	United Kingdom	Europe	42	4084.55	3852	0.983948	122140172
ERR5055298	PRJEB37886	AMPLICON	SAMEA7771644	ERX4861367	COG-UK/ALDP-C8C1D0	Illumina NovaSeq 6000	PAIRED	PCR	VIRAL RNA	Severe acute respiratory syndrome coronavirus 2	Homo sapiens	ILLUMINA	2020-12-15	United Kingdom	Europe	38	2836.19	2029	0.961342	84810589
ERR5055299	PRJEB37886	AMPLICON	SAMEA7771645	ERX4861368	COG-UK/ALDP-C8BC58	Illumina NovaSeq 6000	PAIRED	PCR	VIRAL RNA	Severe acute respiratory syndrome coronavirus 2	Homo sapiens	ILLUMINA	2020-12-15	United Kingdom	Europe	36	2980.78	2399	0.961375	89134288
ERR5055304	PRJEB37886	AMPLICON	SAMEA7771650	ERX4861373	COG-UK/QEUH-C93A62	Illumina NovaSeq 6000	PAIRED	PCR	VIRAL RNA	Severe acute respiratory syndrome coronavirus 2	Homo sapiens	ILLUMINA	2020-12-16	United Kingdom	Europe	20	4441.3	4185	0.941377	132808260
ERR5055306	PRJEB37886	AMPLICON	SAMEA7771652	ERX4861375	COG-UK/QEUH-C93A71	Illumina NovaSeq 6000	PAIRED	PCR	VIRAL RNA	Severe acute respiratory syndrome coronavirus 2	Homo sapiens	ILLUMINA	2020-12-15	United Kingdom	Europe	39	4407.17	4181	0.983146	131787463
ERR5055311	PRJEB37886	AMPLICON	SAMEA7771657	ERX4861380	COG-UK/ALDP-C8C941	Illumina NovaSeq 6000	PAIRED	PCR	VIRAL RNA	Severe acute respiratory syndrome coronavirus 2	Homo sapiens	ILLUMINA	2020-12-15	United Kingdom	Europe	39	4429.44	4154	0.973481	132453541
ERR5055313	PRJEB37886	AMPLICON	SAMEA7771659	ERX4861382	COG-UK/ALDP-C8C96F	Illumina NovaSeq 6000	PAIRED	PCR	VIRAL RNA	Severe acute respiratory syndrome coronavirus 2	Homo sapiens	ILLUMINA	2020-12-15	United Kingdom	Europe	38	4527.34	4573	0.903555	135381000
ERR5055314	PRJEB37886	AMPLICON	SAMEA7771660	ERX4861383	COG-UK/QEUH-C948A3	Illumina NovaSeq 6000	PAIRED	PCR	VIRAL RNA	Severe acute respiratory syndrome coronavirus 2	Homo sapiens	ILLUMINA	2020-12-15	United Kingdom	Europe	41	3537.18	3374	0.995318	105772246
ERR5055317	PRJEB37886	AMPLICON	SAMEA7771663	ERX4861386	COG-UK/ALDP-C8C158	Illumina NovaSeq 6000	PAIRED	PCR	VIRAL RNA	Severe acute respiratory syndrome coronavirus 2	Homo sapiens	ILLUMINA	2020-12-14	United Kingdom	Europe	40	2312.07	1192	0.912517	69137928
ERR5055319	PRJEB37886	AMPLICON	SAMEA7771665	ERX4861388	COG-UK/ALDP-C8C194	Illumina NovaSeq 6000	PAIRED	PCR	VIRAL RNA	Severe acute respiratory syndrome coronavirus 2	Homo sapiens	ILLUMINA	2020-12-15	United Kingdom	Europe	28	4066.37	3856	0.992609	121596807
ERR5055325	PRJEB37886	AMPLICON	SAMEA7771671	ERX4861394	COG-UK/ALDP-C8D6D0	Illumina NovaSeq 6000	PAIRED	PCR	VIRAL RNA	Severe acute respiratory syndrome coronavirus 2	Homo sapiens	ILLUMINA	2020-12-14	United Kingdom	Europe	26	4454.84	4360	0.944755	133212960
ERR5055326	PRJEB37886	AMPLICON	SAMEA7771672	ERX4861395	COG-UK/ALDP-C8C99C	Illumina NovaSeq 6000	PAIRED	PCR	VIRAL RNA	Severe acute respiratory syndrome coronavirus 2	Homo sapiens	ILLUMINA	2020-12-15	United Kingdom	Europe	23	3164.27	2691	0.961174	94621274
ERR5055328	PRJEB37886	AMPLICON	SAMEA7771674	ERX4861397	COG-UK/ALDP-C8C9C9	Illumina NovaSeq 6000	PAIRED	PCR	VIRAL RNA	Severe acute respiratory syndrome coronavirus 2	Homo sapiens	ILLUMINA	2020-12-15	United Kingdom	Europe	35	2326.6	1281	0.927867	69572258
ERR5055330	PRJEB37886	AMPLICON	SAMEA7771676	ERX4861399	COG-UK/ALDP-C8C9E7	Illumina NovaSeq 6000	PAIRED	PCR	VIRAL RNA	Severe acute respiratory syndrome coronavirus 2	Homo sapiens	ILLUMINA	2020-12-15	United Kingdom	Europe	35	2313.2	1302	0.921546	69171593
ERR5055332	PRJEB37886	AMPLICON	SAMEA7771678	ERX4861401	COG-UK/ALDP-C8C98D	Illumina NovaSeq 6000	PAIRED	PCR	VIRAL RNA	Severe acute respiratory syndrome coronavirus 2	Homo sapiens	ILLUMINA	2020-12-15	United Kingdom	Europe	39	3637.8	3540	0.995318	108781215
ERR5055333	PRJEB37886	AMPLICON	SAMEA7771679	ERX4861402	COG-UK/QEUH-C94849	Illumina NovaSeq 6000	PAIRED	PCR	VIRAL RNA	Severe acute respiratory syndrome coronavirus 2	Homo sapiens	ILLUMINA	2020-12-16	United Kingdom	Europe	38	4120.36	3916	0.995318	123211249
ERR5055334	PRJEB37886	AMPLICON	SAMEA7771680	ERX4861403	COG-UK/ALDP-C8C9F6	Illumina NovaSeq 6000	PAIRED	PCR	VIRAL RNA	Severe acute respiratory syndrome coronavirus 2	Homo sapiens	ILLUMINA	2020-12-15	United Kingdom	Europe	38	2458.83	1505	0.907167	73526290
ERR5055336	PRJEB37886	AMPLICON	SAMEA7771682	ERX4861405	COG-UK/ALDP-C8C97E	Illumina NovaSeq 6000	PAIRED	PCR	VIRAL RNA	Severe acute respiratory syndrome coronavirus 2	Homo sapiens	ILLUMINA	2020-12-15	United Kingdom	Europe	24	4489.36	4463	0.903455	134245331
ERR5055337	PRJEB37886	AMPLICON	SAMEA7771683	ERX4861406	COG-UK/QEUH-C94867	Illumina NovaSeq 6000	PAIRED	PCR	VIRAL RNA	Severe acute respiratory syndrome coronavirus 2	Homo sapiens	ILLUMINA	2020-12-16	United Kingdom	Europe	37	3842.5	3617	0.978062	114902348
ERR5055338	PRJEB37886	AMPLICON	SAMEA7771684	ERX4861407	COG-UK/QEUH-C948EF	Illumina NovaSeq 6000	PAIRED	PCR	VIRAL RNA	Severe acute respiratory syndrome coronavirus 2	Homo sapiens	ILLUMINA	2020-12-14	United Kingdom	Europe	23	4502.63	4374	0.906431	134642123
ERR5056947	PRJEB37886	AMPLICON	SAMEA7774238	ERX4863016	COG-UK/MILK-BAADD9	Illumina NovaSeq 6000	PAIRED	PCR	VIRAL RNA	Severe acute respiratory syndrome coronavirus 2	Homo sapiens	ILLUMINA	2020-11-18	United Kingdom	Europe	25	3960.58	3697	0.986523	118433230
ERR5056949	PRJEB37886	AMPLICON	SAMEA7774240	ERX4863018	COG-UK/MILK-BAADCA	Illumina NovaSeq 6000	PAIRED	PCR	VIRAL RNA	Severe acute respiratory syndrome coronavirus 2	Homo sapiens	ILLUMINA	2020-11-18	United Kingdom	Europe	25	4304	4252	0.931111	128702608
ERR5056951	PRJEB37886	AMPLICON	SAMEA7774242	ERX4863020	COG-UK/MILK-BA9FB6	Illumina NovaSeq 6000	PAIRED	PCR	VIRAL RNA	Severe acute respiratory syndrome coronavirus 2	Homo sapiens	ILLUMINA	2020-11-17	United Kingdom	Europe	21	3966.86	3718	0.990804	118620960
ERR5056952	PRJEB37886	AMPLICON	SAMEA7774243	ERX4863021	COG-UK/MILK-BAAD15	Illumina NovaSeq 6000	PAIRED	PCR	VIRAL RNA	Severe acute respiratory syndrome coronavirus 2	Homo sapiens	ILLUMINA	2020-11-18	United Kingdom	Europe	32	3925.67	3651	0.975889	117389346
ERR5056953	PRJEB37886	AMPLICON	SAMEA7774244	ERX4863022	COG-UK/MILK-BA9F4D	Illumina NovaSeq 6000	PAIRED	PCR	VIRAL RNA	Severe acute respiratory syndrome coronavirus 2	Homo sapiens	ILLUMINA	2020-11-17	United Kingdom	Europe	28	3869.71	3638	0.990804	115715880
ERR5056959	PRJEB37886	AMPLICON	SAMEA7774250	ERX4863028	COG-UK/MILK-BAC706	Illumina NovaSeq 6000	PAIRED	PCR	VIRAL RNA	Severe acute respiratory syndrome coronavirus 2	Homo sapiens	ILLUMINA	2020-11-18	United Kingdom	Europe	27	2569.25	1624	0.96171	76828238
ERR5056962	PRJEB37886	AMPLICON	SAMEA7774253	ERX4863031	COG-UK/MILK-BAC7F7	Illumina NovaSeq 6000	PAIRED	PCR	VIRAL RNA	Severe acute respiratory syndrome coronavirus 2	Homo sapiens	ILLUMINA	2020-11-18	United Kingdom	Europe	27	3790.1	3514	0.982778	113335329
ERR5056963	PRJEB37886	AMPLICON	SAMEA7774254	ERX4863032	COG-UK/MILK-BAC77F	Illumina NovaSeq 6000	PAIRED	PCR	VIRAL RNA	Severe acute respiratory syndrome coronavirus 2	Homo sapiens	ILLUMINA	2020-11-18	United Kingdom	Europe	23	2962.1	2197	0.967997	88575713
ERR5056964	PRJEB37886	AMPLICON	SAMEA7774255	ERX4863033	COG-UK/MILK-BAC7CA	Illumina NovaSeq 6000	PAIRED	PCR	VIRAL RNA	Severe acute respiratory syndrome coronavirus 2	Homo sapiens	ILLUMINA	2020-11-18	United Kingdom	Europe	22	3259.48	2745	0.987359	97468098
ERR5056965	PRJEB37886	AMPLICON	SAMEA7774256	ERX4863034	COG-UK/MILK-BAF93A	Illumina NovaSeq 6000	PAIRED	PCR	VIRAL RNA	Severe acute respiratory syndrome coronavirus 2	Homo sapiens	ILLUMINA	2020-11-17	United Kingdom	Europe	26	4305.65	4140	0.935023	128751867
ERR5056966	PRJEB37886	AMPLICON	SAMEA7774257	ERX4863035	COG-UK/MILK-BAC7AC	Illumina NovaSeq 6000	PAIRED	PCR	VIRAL RNA	Severe acute respiratory syndrome coronavirus 2	Homo sapiens	ILLUMINA	2020-11-18	United Kingdom	Europe	28	4001.61	3708	0.982778	119660082
ERR5056968	PRJEB37886	AMPLICON	SAMEA7774259	ERX4863037	COG-UK/MILK-BAC78E	Illumina NovaSeq 6000	PAIRED	PCR	VIRAL RNA	Severe acute respiratory syndrome coronavirus 2	Homo sapiens	ILLUMINA	2020-11-18	United Kingdom	Europe	25	2614.23	1864	0.953617	78173362
ERR5056970	PRJEB37886	AMPLICON	SAMEA7774261	ERX4863039	COG-UK/MILK-BA9CA0	Illumina NovaSeq 6000	PAIRED	PCR	VIRAL RNA	Severe acute respiratory syndrome coronavirus 2	Homo sapiens	ILLUMINA	2020-11-17	United Kingdom	Europe	35	1877.32	1068	0.916396	56137366
ERR5056971	PRJEB37886	AMPLICON	SAMEA7774262	ERX4863040	COG-UK/MILK-BAAD51	Illumina NovaSeq 6000	PAIRED	PCR	VIRAL RNA	Severe acute respiratory syndrome coronavirus 2	Homo sapiens	ILLUMINA	2020-11-18	United Kingdom	Europe	28	2995.5	2453	0.98261	89574315
ERR5056972	PRJEB37886	AMPLICON	SAMEA7774263	ERX4863041	COG-UK/MILK-BAAD06	Illumina NovaSeq 6000	PAIRED	PCR	VIRAL RNA	Severe acute respiratory syndrome coronavirus 2	Homo sapiens	ILLUMINA	2020-11-18	United Kingdom	Europe	26	4359.37	4140	0.943818	130358170
ERR5056978	PRJEB37886	AMPLICON	SAMEA7774269	ERX4863047	COG-UK/MILK-BAACEB	Illumina NovaSeq 6000	PAIRED	PCR	VIRAL RNA	Severe acute respiratory syndrome coronavirus 2	Homo sapiens	ILLUMINA	2020-11-18	United Kingdom	Europe	28	4207.44	3910	0.955389	125815055
ERR5056980	PRJEB37886	AMPLICON	SAMEA7774271	ERX4863049	COG-UK/MILK-BAAD33	Illumina NovaSeq 6000	PAIRED	PCR	VIRAL RNA	Severe acute respiratory syndrome coronavirus 2	Homo sapiens	ILLUMINA	2020-11-18	United Kingdom	Europe	39	4364.63	4209	0.930007	130515664
ERR5056982	PRJEB37886	AMPLICON	SAMEA7774273	ERX4863051	COG-UK/MILK-BAACFA	Illumina NovaSeq 6000	PAIRED	PCR	VIRAL RNA	Severe acute respiratory syndrome coronavirus 2	Homo sapiens	ILLUMINA	2020-11-18	United Kingdom	Europe	39	3890.08	3406	0.982778	116325206
ERR5056983	PRJEB37886	AMPLICON	SAMEA7774274	ERX4863052	COG-UK/MILK-BA9C73	Illumina NovaSeq 6000	PAIRED	PCR	VIRAL RNA	Severe acute respiratory syndrome coronavirus 2	Homo sapiens	ILLUMINA	2020-11-17	United Kingdom	Europe	39	3106.34	2426	0.972478	92888922
ERR5056985	PRJEB37886	AMPLICON	SAMEA7774276	ERX4863054	COG-UK/MILK-BAC7BB	Illumina NovaSeq 6000	PAIRED	PCR	VIRAL RNA	Severe acute respiratory syndrome coronavirus 2	Homo sapiens	ILLUMINA	2020-11-18	United Kingdom	Europe	26	3764.95	3483	0.990804	112583392
ERR5056986	PRJEB37886	AMPLICON	SAMEA7774277	ERX4863055	COG-UK/MILK-BAF985	Illumina NovaSeq 6000	PAIRED	PCR	VIRAL RNA	Severe acute respiratory syndrome coronavirus 2	Homo sapiens	ILLUMINA	2020-11-17	United Kingdom	Europe	27	4486.37	4242	0.93703	134155905
ERR5056987	PRJEB37886	AMPLICON	SAMEA7774278	ERX4863056	COG-UK/MILK-BAC79D	Illumina NovaSeq 6000	PAIRED	PCR	VIRAL RNA	Severe acute respiratory syndrome coronavirus 2	Homo sapiens	ILLUMINA	2020-11-18	United Kingdom	Europe	29	3140.87	2656	0.964619	93921484
ERR5056992	PRJEB37886	AMPLICON	SAMEA7774283	ERX4863061	COG-UK/MILK-BAC29C	Illumina NovaSeq 6000	PAIRED	PCR	VIRAL RNA	Severe acute respiratory syndrome coronavirus 2	Homo sapiens	ILLUMINA	2020-11-18	United Kingdom	Europe	23	4344.14	4158	0.925526	129902762
ERR5056995	PRJEB37886	AMPLICON	SAMEA7774286	ERX4863064	COG-UK/MILK-BAF958	Illumina NovaSeq 6000	PAIRED	PCR	VIRAL RNA	Severe acute respiratory syndrome coronavirus 2	Homo sapiens	ILLUMINA	2020-11-17	United Kingdom	Europe	33	3873	3397	0.986122	115814395
ERR5056996	PRJEB37886	AMPLICON	SAMEA7774287	ERX4863065	COG-UK/MILK-BAC2AB	Illumina NovaSeq 6000	PAIRED	PCR	VIRAL RNA	Severe acute respiratory syndrome coronavirus 2	Homo sapiens	ILLUMINA	2020-11-18	United Kingdom	Europe	19	4388.17	4164	0.912818	131219435
ERR5056997	PRJEB37886	AMPLICON	SAMEA7774288	ERX4863066	COG-UK/MILK-BAF976	Illumina NovaSeq 6000	PAIRED	PCR	VIRAL RNA	Severe acute respiratory syndrome coronavirus 2	Homo sapiens	ILLUMINA	2020-11-17	United Kingdom	Europe	26	3960.21	3748	0.982778	118422069
ERR5057000	PRJEB37886	AMPLICON	SAMEA7774291	ERX4863069	COG-UK/MILK-BA9C82	Illumina NovaSeq 6000	PAIRED	PCR	VIRAL RNA	Severe acute respiratory syndrome coronavirus 2	Homo sapiens	ILLUMINA	2020-11-17	United Kingdom	Europe	39	4366.4	4161	0.967027	130568378
ERR5057004	PRJEB37886	AMPLICON	SAMEA7774295	ERX4863073	COG-UK/MILK-BA9C28	Illumina NovaSeq 6000	PAIRED	PCR	VIRAL RNA	Severe acute respiratory syndrome coronavirus 2	Homo sapiens	ILLUMINA	2020-11-17	United Kingdom	Europe	20	2389.24	1603	0.952012	71445365
ERR5057006	PRJEB37886	AMPLICON	SAMEA7774297	ERX4863075	COG-UK/MILK-BA9C37	Illumina NovaSeq 6000	PAIRED	PCR	VIRAL RNA	Severe acute respiratory syndrome coronavirus 2	Homo sapiens	ILLUMINA	2020-11-17	United Kingdom	Europe	22	4040.69	3839	0.961141	120828772
ERR5057007	PRJEB37886	AMPLICON	SAMEA7774298	ERX4863076	COG-UK/MILK-BAAF3D	Illumina NovaSeq 6000	PAIRED	PCR	VIRAL RNA	Severe acute respiratory syndrome coronavirus 2	Homo sapiens	ILLUMINA	2020-11-18	United Kingdom	Europe	23	4203.5	4011	0.93509	125697297
ERR5057008	PRJEB37886	AMPLICON	SAMEA7774299	ERX4863077	COG-UK/MILK-BAA28F	Illumina NovaSeq 6000	PAIRED	PCR	VIRAL RNA	Severe acute respiratory syndrome coronavirus 2	Homo sapiens	ILLUMINA	2020-11-17	United Kingdom	Europe	23	2379.02	1764	0.934221	71139932
ERR5057016	PRJEB37886	AMPLICON	SAMEA7774307	ERX4863085	COG-UK/MILK-BAC2C9	Illumina NovaSeq 6000	PAIRED	PCR	VIRAL RNA	Severe acute respiratory syndrome coronavirus 2	Homo sapiens	ILLUMINA	2020-11-18	United Kingdom	Europe	33	3933.77	3743	0.991339	117631600
ERR5057018	PRJEB37886	AMPLICON	SAMEA7774309	ERX4863087	COG-UK/MILK-BAC1F9	Illumina NovaSeq 6000	PAIRED	PCR	VIRAL RNA	Severe acute respiratory syndrome coronavirus 2	Homo sapiens	ILLUMINA	2020-11-18	United Kingdom	Europe	19	3625.19	3295	0.965355	108404052
ERR5057019	PRJEB37886	AMPLICON	SAMEA7774310	ERX4863088	COG-UK/MILK-BAC241	Illumina NovaSeq 6000	PAIRED	PCR	VIRAL RNA	Severe acute respiratory syndrome coronavirus 2	Homo sapiens	ILLUMINA	2020-11-18	United Kingdom	Europe	23	4259.83	4059	0.964753	127381598
ERR5057022	PRJEB37886	AMPLICON	SAMEA7774313	ERX4863091	COG-UK/MILK-BAA234	Illumina NovaSeq 6000	PAIRED	PCR	VIRAL RNA	Severe acute respiratory syndrome coronavirus 2	Homo sapiens	ILLUMINA	2020-11-17	United Kingdom	Europe	25	4488.03	4476	0.934087	134205455
ERR5057023	PRJEB37886	AMPLICON	SAMEA7774314	ERX4863092	COG-UK/MILK-BAAEA9	Illumina NovaSeq 6000	PAIRED	PCR	VIRAL RNA	Severe acute respiratory syndrome coronavirus 2	Homo sapiens	ILLUMINA	2020-11-18	United Kingdom	Europe	30	4280.39	4128	0.977126	127996465
ERR5057024	PRJEB37886	AMPLICON	SAMEA7774315	ERX4863093	COG-UK/MILK-BAA2AD	Illumina NovaSeq 6000	PAIRED	PCR	VIRAL RNA	Severe acute respiratory syndrome coronavirus 2	Homo sapiens	ILLUMINA	2020-11-17	United Kingdom	Europe	25	2834.32	2273	0.946126	84754555
ERR5057025	PRJEB37886	AMPLICON	SAMEA7774316	ERX4863094	COG-UK/MILK-BAAEE5	Illumina NovaSeq 6000	PAIRED	PCR	VIRAL RNA	Severe acute respiratory syndrome coronavirus 2	Homo sapiens	ILLUMINA	2020-11-18	United Kingdom	Europe	28	4345.28	4250	0.941043	129936915
ERR5057027	PRJEB37886	AMPLICON	SAMEA7774318	ERX4863096	COG-UK/MILK-BAAF4C	Illumina NovaSeq 6000	PAIRED	PCR	VIRAL RNA	Severe acute respiratory syndrome coronavirus 2	Homo sapiens	ILLUMINA	2020-11-18	United Kingdom	Europe	31	4173.68	3975	0.945658	124805493
ERR5057031	PRJEB37886	AMPLICON	SAMEA7774322	ERX4863100	COG-UK/MILK-BAAF00	Illumina NovaSeq 6000	PAIRED	PCR	VIRAL RNA	Severe acute respiratory syndrome coronavirus 2	Homo sapiens	ILLUMINA	2020-11-18	United Kingdom	Europe	17	2783.69	2256	0.960907	83240670
ERR5057040	PRJEB37886	AMPLICON	SAMEA7774331	ERX4863109	COG-UK/MILK-BABEB7	Illumina NovaSeq 6000	PAIRED	PCR	VIRAL RNA	Severe acute respiratory syndrome coronavirus 2	Homo sapiens	ILLUMINA	2020-11-18	United Kingdom	Europe	26	4322.68	4033	0.973247	129261107
ERR5057045	PRJEB37886	AMPLICON	SAMEA7774336	ERX4863114	COG-UK/MILK-BAA2F8	Illumina NovaSeq 6000	PAIRED	PCR	VIRAL RNA	Severe acute respiratory syndrome coronavirus 2	Homo sapiens	ILLUMINA	2020-11-17	United Kingdom	Europe	21	3414.77	3084	0.967395	102111964
ERR5057047	PRJEB37886	AMPLICON	SAMEA7774338	ERX4863116	COG-UK/MILK-BAA304	Illumina NovaSeq 6000	PAIRED	PCR	VIRAL RNA	Severe acute respiratory syndrome coronavirus 2	Homo sapiens	ILLUMINA	2020-11-17	United Kingdom	Europe	24	3844.24	3572	0.987326	114954451
ERR5057049	PRJEB37886	AMPLICON	SAMEA7774340	ERX4863118	COG-UK/MILK-BAA313	Illumina NovaSeq 6000	PAIRED	PCR	VIRAL RNA	Severe acute respiratory syndrome coronavirus 2	Homo sapiens	ILLUMINA	2020-11-17	United Kingdom	Europe	27	2286.5	1780	0.94034	68373341
ERR5057050	PRJEB37886	AMPLICON	SAMEA7774341	ERX4863119	COG-UK/MILK-BAB321	Illumina NovaSeq 6000	PAIRED	PCR	VIRAL RNA	Severe acute respiratory syndrome coronavirus 2	Homo sapiens	ILLUMINA	2020-11-17	United Kingdom	Europe	23	3751.85	3662	0.978865	112191643
ERR5057052	PRJEB37886	AMPLICON	SAMEA7774343	ERX4863121	COG-UK/MILK-BAB303	Illumina NovaSeq 6000	PAIRED	PCR	VIRAL RNA	Severe acute respiratory syndrome coronavirus 2	Homo sapiens	ILLUMINA	2020-11-17	United Kingdom	Europe	22	4095.41	3921	0.957262	122465120
ERR5057053	PRJEB37886	AMPLICON	SAMEA7774344	ERX4863122	COG-UK/MILK-BAA717	Illumina NovaSeq 6000	PAIRED	PCR	VIRAL RNA	Severe acute respiratory syndrome coronavirus 2	Homo sapiens	ILLUMINA	2020-11-17	United Kingdom	Europe	24	4297.57	4105	0.973514	128510218
ERR5057057	PRJEB37886	AMPLICON	SAMEA7774348	ERX4863126	COG-UK/MILK-BAA6B0	Illumina NovaSeq 6000	PAIRED	PCR	VIRAL RNA	Severe acute respiratory syndrome coronavirus 2	Homo sapiens	ILLUMINA	2020-11-17	United Kingdom	Europe	26	2547.86	1916	0.941176	76188528
ERR5057058	PRJEB37886	AMPLICON	SAMEA7774349	ERX4863127	COG-UK/MILK-BAB312	Illumina NovaSeq 6000	PAIRED	PCR	VIRAL RNA	Severe acute respiratory syndrome coronavirus 2	Homo sapiens	ILLUMINA	2020-11-17	United Kingdom	Europe	38	4094.33	3945	0.978564	122432733
ERR5057060	PRJEB37886	AMPLICON	SAMEA7774351	ERX4863129	COG-UK/MILK-BAB2E8	Illumina NovaSeq 6000	PAIRED	PCR	VIRAL RNA	Severe acute respiratory syndrome coronavirus 2	Homo sapiens	ILLUMINA	2020-11-17	United Kingdom	Europe	29	3815.63	3635	0.965723	114098710
ERR5057061	PRJEB37886	AMPLICON	SAMEA7774352	ERX4863130	COG-UK/MILK-BABEA8	Illumina NovaSeq 6000	PAIRED	PCR	VIRAL RNA	Severe acute respiratory syndrome coronavirus 2	Homo sapiens	ILLUMINA	2020-11-18	United Kingdom	Europe	22	4421.04	4305	0.952948	132202370
ERR5057064	PRJEB37886	AMPLICON	SAMEA7774355	ERX4863133	COG-UK/MILK-BABDE7	Illumina NovaSeq 6000	PAIRED	PCR	VIRAL RNA	Severe acute respiratory syndrome coronavirus 2	Homo sapiens	ILLUMINA	2020-11-18	United Kingdom	Europe	23	1831.54	1220	0.915761	54768402
ERR5057065	PRJEB37886	AMPLICON	SAMEA7774356	ERX4863134	COG-UK/MILK-BABD9C	Illumina NovaSeq 6000	PAIRED	PCR	VIRAL RNA	Severe acute respiratory syndrome coronavirus 2	Homo sapiens	ILLUMINA	2020-11-18	United Kingdom	Europe	28	3912.91	3740	0.930542	117007621
ERR5057072	PRJEB37886	AMPLICON	SAMEA7774363	ERX4863141	COG-UK/MILK-BAB34F	Illumina NovaSeq 6000	PAIRED	PCR	VIRAL RNA	Severe acute respiratory syndrome coronavirus 2	Homo sapiens	ILLUMINA	2020-11-17	United Kingdom	Europe	24	2783.99	2174	0.983012	83249596
ERR5057073	PRJEB37886	AMPLICON	SAMEA7774364	ERX4863142	COG-UK/MILK-BAA6A1	Illumina NovaSeq 6000	PAIRED	PCR	VIRAL RNA	Severe acute respiratory syndrome coronavirus 2	Homo sapiens	ILLUMINA	2020-11-17	United Kingdom	Europe	20	3269.4	2816	0.974718	97764816
ERR5057074	PRJEB37886	AMPLICON	SAMEA7774365	ERX4863143	COG-UK/MILK-BAB36D	Illumina NovaSeq 6000	PAIRED	PCR	VIRAL RNA	Severe acute respiratory syndrome coronavirus 2	Homo sapiens	ILLUMINA	2020-11-17	United Kingdom	Europe	24	4485.39	4357	0.954185	134126709
ERR5057075	PRJEB37886	AMPLICON	SAMEA7774366	ERX4863144	COG-UK/MILK-BAA6DE	Illumina NovaSeq 6000	PAIRED	PCR	VIRAL RNA	Severe acute respiratory syndrome coronavirus 2	Homo sapiens	ILLUMINA	2020-11-17	United Kingdom	Europe	32	3495.7	3278	0.97736	104531797
ERR5057077	PRJEB37886	AMPLICON	SAMEA7774368	ERX4863146	COG-UK/MILK-BAA6ED	Illumina NovaSeq 6000	PAIRED	PCR	VIRAL RNA	Severe acute respiratory syndrome coronavirus 2	Homo sapiens	ILLUMINA	2020-11-17	United Kingdom	Europe	24	4319.73	4079	0.977661	129172748
ERR5057078	PRJEB37886	AMPLICON	SAMEA7774369	ERX4863147	COG-UK/MILK-BAB2F7	Illumina NovaSeq 6000	PAIRED	PCR	VIRAL RNA	Severe acute respiratory syndrome coronavirus 2	Homo sapiens	ILLUMINA	2020-11-17	United Kingdom	Europe	17	4378.67	4269	0.954586	130935440
ERR5057080	PRJEB37886	AMPLICON	SAMEA7774371	ERX4863149	COG-UK/MILK-BAB330	Illumina NovaSeq 6000	PAIRED	PCR	VIRAL RNA	Severe acute respiratory syndrome coronavirus 2	Homo sapiens	ILLUMINA	2020-11-17	United Kingdom	Europe	31	4531.87	4528	0.914657	135516634
ERR5057085	PRJEB37886	AMPLICON	SAMEA7774376	ERX4863154	COG-UK/MILK-BAA4A7	Illumina NovaSeq 6000	PAIRED	PCR	VIRAL RNA	Severe acute respiratory syndrome coronavirus 2	Homo sapiens	ILLUMINA	2020-11-17	United Kingdom	Europe	25	3184.2	2698	0.961241	95217232
ERR5057090	PRJEB37886	AMPLICON	SAMEA7774381	ERX4863159	COG-UK/MILK-BAFB43	Illumina NovaSeq 6000	PAIRED	PCR	VIRAL RNA	Severe acute respiratory syndrome coronavirus 2	Homo sapiens	ILLUMINA	2020-11-17	United Kingdom	Europe	23	4235.98	4040	0.976591	126668470
ERR5057093	PRJEB37886	AMPLICON	SAMEA7774384	ERX4863162	COG-UK/MILK-BAC083	Illumina NovaSeq 6000	PAIRED	PCR	VIRAL RNA	Severe acute respiratory syndrome coronavirus 2	Homo sapiens	ILLUMINA	2020-11-18	United Kingdom	Europe	29	2645.66	1913	0.953951	79113083
ERR5057094	PRJEB37886	AMPLICON	SAMEA7774385	ERX4863163	COG-UK/MILK-BAC126	Illumina NovaSeq 6000	PAIRED	PCR	VIRAL RNA	Severe acute respiratory syndrome coronavirus 2	Homo sapiens	ILLUMINA	2020-11-18	United Kingdom	Europe	39	3942.59	3792	0.98338	117895163
ERR5057099	PRJEB37886	AMPLICON	SAMEA7774390	ERX4863168	COG-UK/MILK-BAA498	Illumina NovaSeq 6000	PAIRED	PCR	VIRAL RNA	Severe acute respiratory syndrome coronavirus 2	Homo sapiens	ILLUMINA	2020-11-17	United Kingdom	Europe	22	3384.8	2995	0.981808	101215807
ERR5057103	PRJEB37886	AMPLICON	SAMEA7774394	ERX4863172	COG-UK/MILK-BAA50E	Illumina NovaSeq 6000	PAIRED	PCR	VIRAL RNA	Severe acute respiratory syndrome coronavirus 2	Homo sapiens	ILLUMINA	2020-11-17	United Kingdom	Europe	34	1809.77	1315	0.951711	54117574
ERR5057111	PRJEB37886	AMPLICON	SAMEA7774402	ERX4863180	COG-UK/MILK-BAFB07	Illumina NovaSeq 6000	PAIRED	PCR	VIRAL RNA	Severe acute respiratory syndrome coronavirus 2	Homo sapiens	ILLUMINA	2020-11-17	United Kingdom	Europe	23	4526.27	4688	0.92382	135348960
ERR5057114	PRJEB37886	AMPLICON	SAMEA7774405	ERX4863183	COG-UK/MILK-BAC108	Illumina NovaSeq 6000	PAIRED	PCR	VIRAL RNA	Severe acute respiratory syndrome coronavirus 2	Homo sapiens	ILLUMINA	2020-11-18	United Kingdom	Europe	25	2104.21	1441	0.928201	62922277
ERR5057119	PRJEB37886	AMPLICON	SAMEA7774410	ERX4863188	COG-UK/MILK-BAA4E3	Illumina NovaSeq 6000	PAIRED	PCR	VIRAL RNA	Severe acute respiratory syndrome coronavirus 2	Homo sapiens	ILLUMINA	2020-11-17	United Kingdom	Europe	27	4537.67	4459	0.947062	135690095
ERR5057120	PRJEB37886	AMPLICON	SAMEA7774411	ERX4863189	COG-UK/MILK-BAAC63	Illumina NovaSeq 6000	PAIRED	PCR	VIRAL RNA	Severe acute respiratory syndrome coronavirus 2	Homo sapiens	ILLUMINA	2020-11-18	United Kingdom	Europe	25	3673.68	3431	0.993512	109853938
ERR5057121	PRJEB37886	AMPLICON	SAMEA7774412	ERX4863190	COG-UK/MILK-BAA42F	Illumina NovaSeq 6000	PAIRED	PCR	VIRAL RNA	Severe acute respiratory syndrome coronavirus 2	Homo sapiens	ILLUMINA	2020-11-17	United Kingdom	Europe	20	4616.33	4856	0.917533	138042253
ERR5057130	PRJEB37886	AMPLICON	SAMEA7774421	ERX4863199	COG-UK/MILK-BAB145	Illumina NovaSeq 6000	PAIRED	PCR	VIRAL RNA	Severe acute respiratory syndrome coronavirus 2	Homo sapiens	ILLUMINA	2020-11-18	United Kingdom	Europe	25	3973.1	3812	0.995954	118807576
ERR5057133	PRJEB37886	AMPLICON	SAMEA7774424	ERX4863202	COG-UK/MILK-BAA43E	Illumina NovaSeq 6000	PAIRED	PCR	VIRAL RNA	Severe acute respiratory syndrome coronavirus 2	Homo sapiens	ILLUMINA	2020-11-17	United Kingdom	Europe	26	4431.23	4239	0.967395	132507055
ERR5057137	PRJEB37886	AMPLICON	SAMEA7774428	ERX4863206	COG-UK/MILK-BABCF9	Illumina NovaSeq 6000	PAIRED	PCR	VIRAL RNA	Severe acute respiratory syndrome coronavirus 2	Homo sapiens	ILLUMINA	2020-11-18	United Kingdom	Europe	23	3853.48	3385	0.991205	115230714
ERR5057139	PRJEB37886	AMPLICON	SAMEA7774430	ERX4863208	COG-UK/MILK-BABCEA	Illumina NovaSeq 6000	PAIRED	PCR	VIRAL RNA	Severe acute respiratory syndrome coronavirus 2	Homo sapiens	ILLUMINA	2020-11-18	United Kingdom	Europe	19	2498.79	1752	0.935257	74721370
ERR5057140	PRJEB37886	AMPLICON	SAMEA7774431	ERX4863209	COG-UK/MILK-BABD32	Illumina NovaSeq 6000	PAIRED	PCR	VIRAL RNA	Severe acute respiratory syndrome coronavirus 2	Homo sapiens	ILLUMINA	2020-11-18	United Kingdom	Europe	30	4416.88	4059	0.981975	132078103
ERR5057148	PRJEB37886	AMPLICON	SAMEA7774439	ERX4863217	COG-UK/MILK-BAB136	Illumina NovaSeq 6000	PAIRED	PCR	VIRAL RNA	Severe acute respiratory syndrome coronavirus 2	Homo sapiens	ILLUMINA	2020-11-18	United Kingdom	Europe	21	2673.1	2002	0.930007	79933631
ERR5057153	PRJEB37886	AMPLICON	SAMEA7774444	ERX4863222	COG-UK/MILK-BA9DCB	Illumina NovaSeq 6000	PAIRED	PCR	VIRAL RNA	Severe acute respiratory syndrome coronavirus 2	Homo sapiens	ILLUMINA	2020-11-17	United Kingdom	Europe	23	1976.11	1295	0.936528	59091508
ERR5057155	PRJEB37886	AMPLICON	SAMEA7774446	ERX4863224	COG-UK/MILK-BA9D52	Illumina NovaSeq 6000	PAIRED	PCR	VIRAL RNA	Severe acute respiratory syndrome coronavirus 2	Homo sapiens	ILLUMINA	2020-11-17	United Kingdom	Europe	25	3248.74	2711	0.986724	97147078
ERR5057166	PRJEB37886	AMPLICON	SAMEA7774457	ERX4863235	COG-UK/MILK-BAF9EF	Illumina NovaSeq 6000	PAIRED	PCR	VIRAL RNA	Severe acute respiratory syndrome coronavirus 2	Homo sapiens	ILLUMINA	2020-11-17	United Kingdom	Europe	41	4576.81	4551	0.959569	136860401
ERR5057170	PRJEB37886	AMPLICON	SAMEA7774461	ERX4863239	COG-UK/MILK-BAB3C7	Illumina NovaSeq 6000	PAIRED	PCR	VIRAL RNA	Severe acute respiratory syndrome coronavirus 2	Homo sapiens	ILLUMINA	2020-11-18	United Kingdom	Europe	23	3829.89	3480	0.987459	114525328
ERR5057175	PRJEB37886	AMPLICON	SAMEA7774466	ERX4863244	COG-UK/MILK-BA9DAD	Illumina NovaSeq 6000	PAIRED	PCR	VIRAL RNA	Severe acute respiratory syndrome coronavirus 2	Homo sapiens	ILLUMINA	2020-11-17	United Kingdom	Europe	22	2110.72	1295	0.91643	63116905
ERR5057177	PRJEB37886	AMPLICON	SAMEA7774468	ERX4863246	COG-UK/MILK-BA9D8F	Illumina NovaSeq 6000	PAIRED	PCR	VIRAL RNA	Severe acute respiratory syndrome coronavirus 2	Homo sapiens	ILLUMINA	2020-11-17	United Kingdom	Europe	21	2105.2	1290	0.951577	62951831
ERR5057185	PRJEB37886	AMPLICON	SAMEA7774476	ERX4863254	COG-UK/MILK-BAF9C1	Illumina NovaSeq 6000	PAIRED	PCR	VIRAL RNA	Severe acute respiratory syndrome coronavirus 2	Homo sapiens	ILLUMINA	2020-11-17	United Kingdom	Europe	38	3423.43	3108	0.987025	102370814
ERR5057186	PRJEB37886	AMPLICON	SAMEA7774477	ERX4863255	COG-UK/MILK-BAC19F	Illumina NovaSeq 6000	PAIRED	PCR	VIRAL RNA	Severe acute respiratory syndrome coronavirus 2	Homo sapiens	ILLUMINA	2020-11-18	United Kingdom	Europe	20	3468.84	3181	0.990804	103728686
ERR5057188	PRJEB37886	AMPLICON	SAMEA7774479	ERX4863257	COG-UK/MILK-BAC180	Illumina NovaSeq 6000	PAIRED	PCR	VIRAL RNA	Severe acute respiratory syndrome coronavirus 2	Homo sapiens	ILLUMINA	2020-11-18	United Kingdom	Europe	23	4237.09	4079	0.941946	126701773
ERR5057193	PRJEB37886	AMPLICON	SAMEA7774484	ERX4863262	COG-UK/MILK-BAC1EA	Illumina NovaSeq 6000	PAIRED	PCR	VIRAL RNA	Severe acute respiratory syndrome coronavirus 2	Homo sapiens	ILLUMINA	2020-11-18	United Kingdom	Europe	25	3861.74	3528	0.968665	115477654
ERR5057196	PRJEB37886	AMPLICON	SAMEA7774487	ERX4863265	COG-UK/MILK-BAFA64	Illumina NovaSeq 6000	PAIRED	PCR	VIRAL RNA	Severe acute respiratory syndrome coronavirus 2	Homo sapiens	ILLUMINA	2020-11-17	United Kingdom	Europe	28	4392.05	4177	0.956158	131335357
ERR5057202	PRJEB37886	AMPLICON	SAMEA7774493	ERX4863271	COG-UK/MILK-BAA10A	Illumina NovaSeq 6000	PAIRED	PCR	VIRAL RNA	Severe acute respiratory syndrome coronavirus 2	Homo sapiens	ILLUMINA	2020-11-18	United Kingdom	Europe	21	3105.45	2543	0.962311	92862123
ERR5057206	PRJEB37886	AMPLICON	SAMEA7774497	ERX4863275	COG-UK/MILK-BAB6FB	Illumina NovaSeq 6000	PAIRED	PCR	VIRAL RNA	Severe acute respiratory syndrome coronavirus 2	Homo sapiens	ILLUMINA	2020-11-18	United Kingdom	Europe	26	3947.46	3550	0.96405	118040856
ERR5057207	PRJEB37886	AMPLICON	SAMEA7774498	ERX4863276	COG-UK/MILK-BAA0A3	Illumina NovaSeq 6000	PAIRED	PCR	VIRAL RNA	Severe acute respiratory syndrome coronavirus 2	Homo sapiens	ILLUMINA	2020-11-18	United Kingdom	Europe	24	3122.02	2626	0.906866	93357826
ERR5057209	PRJEB37886	AMPLICON	SAMEA7774500	ERX4863278	COG-UK/MILK-BAA0D0	Illumina NovaSeq 6000	PAIRED	PCR	VIRAL RNA	Severe acute respiratory syndrome coronavirus 2	Homo sapiens	ILLUMINA	2020-11-18	United Kingdom	Europe	21	3586.23	3139	0.972946	107238997
ERR5057211	PRJEB37886	AMPLICON	SAMEA7774502	ERX4863280	COG-UK/MILK-BAA128	Illumina NovaSeq 6000	PAIRED	PCR	VIRAL RNA	Severe acute respiratory syndrome coronavirus 2	Homo sapiens	ILLUMINA	2020-11-18	United Kingdom	Europe	25	4447.29	4358	0.904759	132987400
ERR5057214	PRJEB37886	AMPLICON	SAMEA7774505	ERX4863283	COG-UK/MILK-BAFA28	Illumina NovaSeq 6000	PAIRED	PCR	VIRAL RNA	Severe acute respiratory syndrome coronavirus 2	Homo sapiens	ILLUMINA	2020-11-17	United Kingdom	Europe	33	3904.7	3618	0.974952	116762177
ERR5057216	PRJEB37886	AMPLICON	SAMEA7774507	ERX4863285	COG-UK/MILK-BAFA55	Illumina NovaSeq 6000	PAIRED	PCR	VIRAL RNA	Severe acute respiratory syndrome coronavirus 2	Homo sapiens	ILLUMINA	2020-11-17	United Kingdom	Europe	26	2407.33	1470	0.915293	71986251
ERR5057217	PRJEB37886	AMPLICON	SAMEA7774508	ERX4863286	COG-UK/MILK-BAC135	Illumina NovaSeq 6000	PAIRED	PCR	VIRAL RNA	Severe acute respiratory syndrome coronavirus 2	Homo sapiens	ILLUMINA	2020-11-18	United Kingdom	Europe	26	3071.18	2319	0.945725	91837592
ERR5057220	PRJEB37886	AMPLICON	SAMEA7774511	ERX4863289	COG-UK/MILK-BAC038	Illumina NovaSeq 6000	PAIRED	PCR	VIRAL RNA	Severe acute respiratory syndrome coronavirus 2	Homo sapiens	ILLUMINA	2020-11-18	United Kingdom	Europe	29	1988.97	1143	0.900077	59476184
ERR5057222	PRJEB37886	AMPLICON	SAMEA7774513	ERX4863291	COG-UK/MILK-BAA085	Illumina NovaSeq 6000	PAIRED	PCR	VIRAL RNA	Severe acute respiratory syndrome coronavirus 2	Homo sapiens	ILLUMINA	2020-11-18	United Kingdom	Europe	22	3685.78	3338	0.973682	110215915
ERR5057223	PRJEB37886	AMPLICON	SAMEA7774514	ERX4863292	COG-UK/MILK-BAB725	Illumina NovaSeq 6000	PAIRED	PCR	VIRAL RNA	Severe acute respiratory syndrome coronavirus 2	Homo sapiens	ILLUMINA	2020-11-18	United Kingdom	Europe	20	4017.76	3805	0.963482	120142997
ERR5057228	PRJEB37886	AMPLICON	SAMEA7774519	ERX4863297	COG-UK/MILK-BAA058	Illumina NovaSeq 6000	PAIRED	PCR	VIRAL RNA	Severe acute respiratory syndrome coronavirus 2	Homo sapiens	ILLUMINA	2020-11-18	United Kingdom	Europe	23	3460.6	3079	0.95044	103482297
ERR5057231	PRJEB37886	AMPLICON	SAMEA7774522	ERX4863300	COG-UK/MILK-BAB752	Illumina NovaSeq 6000	PAIRED	PCR	VIRAL RNA	Severe acute respiratory syndrome coronavirus 2	Homo sapiens	ILLUMINA	2020-11-18	United Kingdom	Europe	24	4254.76	4100	0.908571	127230067
ERR5057234	PRJEB37886	AMPLICON	SAMEA7774525	ERX4863303	COG-UK/MILK-BAA067	Illumina NovaSeq 6000	PAIRED	PCR	VIRAL RNA	Severe acute respiratory syndrome coronavirus 2	Homo sapiens	ILLUMINA	2020-11-18	United Kingdom	Europe	23	3079.49	2560	0.940575	92086084
ERR5057235	PRJEB37886	AMPLICON	SAMEA7774526	ERX4863304	COG-UK/MILK-BAB691	Illumina NovaSeq 6000	PAIRED	PCR	VIRAL RNA	Severe acute respiratory syndrome coronavirus 2	Homo sapiens	ILLUMINA	2020-11-18	United Kingdom	Europe	31	3535.21	3004	0.957028	105713519
ERR5057237	PRJEB37886	AMPLICON	SAMEA7774528	ERX4863306	COG-UK/MILK-BAB6BF	Illumina NovaSeq 6000	PAIRED	PCR	VIRAL RNA	Severe acute respiratory syndrome coronavirus 2	Homo sapiens	ILLUMINA	2020-11-18	United Kingdom	Europe	23	2441.67	1575	0.946393	73013244
ERR5057240	PRJEB37886	AMPLICON	SAMEA7774531	ERX4863309	COG-UK/CAMC-B7868E	Illumina NovaSeq 6000	PAIRED	PCR	VIRAL RNA	Severe acute respiratory syndrome coronavirus 2	Homo sapiens	ILLUMINA	2020-11-12	United Kingdom	Europe	20	2202.94	1281	0.910176	65874379
ERR5057241	PRJEB37886	AMPLICON	SAMEA7774532	ERX4863310	COG-UK/CAMC-B77F0C	Illumina NovaSeq 6000	PAIRED	PCR	VIRAL RNA	Severe acute respiratory syndrome coronavirus 2	Homo sapiens	ILLUMINA	2020-11-12	United Kingdom	Europe	36	2335.28	1456	0.947463	69831897
ERR5057242	PRJEB37886	AMPLICON	SAMEA7774533	ERX4863311	COG-UK/CAMC-B78606	Illumina NovaSeq 6000	PAIRED	PCR	VIRAL RNA	Severe acute respiratory syndrome coronavirus 2	Homo sapiens	ILLUMINA	2020-11-12	United Kingdom	Europe	20	3812.6	3464	0.983146	114008073
ERR5057252	PRJEB37886	AMPLICON	SAMEA7774543	ERX4863321	COG-UK/CAMC-B78642	Illumina NovaSeq 6000	PAIRED	PCR	VIRAL RNA	Severe acute respiratory syndrome coronavirus 2	Homo sapiens	ILLUMINA	2020-11-12	United Kingdom	Europe	26	2746.5	2047	0.978631	82128455
ERR5057253	PRJEB37886	AMPLICON	SAMEA7774544	ERX4863322	COG-UK/CAMC-B77E1E	Illumina NovaSeq 6000	PAIRED	PCR	VIRAL RNA	Severe acute respiratory syndrome coronavirus 2	Homo sapiens	ILLUMINA	2020-11-12	United Kingdom	Europe	21	3757.91	3294	0.983146	112372758
ERR5057254	PRJEB37886	AMPLICON	SAMEA7774545	ERX4863323	COG-UK/CAMC-B78633	Illumina NovaSeq 6000	PAIRED	PCR	VIRAL RNA	Severe acute respiratory syndrome coronavirus 2	Homo sapiens	ILLUMINA	2020-11-12	United Kingdom	Europe	38	4483.57	4225	0.96405	134072320
ERR5057256	PRJEB37886	AMPLICON	SAMEA7774547	ERX4863325	COG-UK/CAMC-B77E0F	Illumina NovaSeq 6000	PAIRED	PCR	VIRAL RNA	Severe acute respiratory syndrome coronavirus 2	Homo sapiens	ILLUMINA	2020-11-12	United Kingdom	Europe	20	3198.08	2516	0.973213	95632305
ERR5057258	PRJEB37886	AMPLICON	SAMEA7774549	ERX4863327	COG-UK/CAMC-B77DD5	Illumina NovaSeq 6000	PAIRED	PCR	VIRAL RNA	Severe acute respiratory syndrome coronavirus 2	Homo sapiens	ILLUMINA	2020-11-12	United Kingdom	Europe	22	3322.97	2631	0.982443	99366661
ERR5057265	PRJEB37886	AMPLICON	SAMEA7774556	ERX4863334	COG-UK/CAMC-B77E3C	Illumina NovaSeq 6000	PAIRED	PCR	VIRAL RNA	Severe acute respiratory syndrome coronavirus 2	Homo sapiens	ILLUMINA	2020-11-12	United Kingdom	Europe	27	4529.76	4498	0.929037	135453293
ERR5057267	PRJEB37886	AMPLICON	SAMEA7774558	ERX4863336	COG-UK/CAMC-B777B9	Illumina NovaSeq 6000	PAIRED	PCR	VIRAL RNA	Severe acute respiratory syndrome coronavirus 2	Homo sapiens	ILLUMINA	2020-11-12	United Kingdom	Europe	26	4510.88	4410	0.945557	134888849
ERR5057268	PRJEB37886	AMPLICON	SAMEA7774559	ERX4863337	COG-UK/CAMC-B7827B	Illumina NovaSeq 6000	PAIRED	PCR	VIRAL RNA	Severe acute respiratory syndrome coronavirus 2	Homo sapiens	ILLUMINA	2020-11-12	United Kingdom	Europe	23	3047.44	2444	0.978163	91127598
ERR5057269	PRJEB37886	AMPLICON	SAMEA7774560	ERX4863338	COG-UK/CAMC-B7778C	Illumina NovaSeq 6000	PAIRED	PCR	VIRAL RNA	Severe acute respiratory syndrome coronavirus 2	Homo sapiens	ILLUMINA	2020-11-12	United Kingdom	Europe	33	3961.5	3557	0.994081	118460636
ERR5057272	PRJEB37886	AMPLICON	SAMEA7774563	ERX4863341	COG-UK/CAMC-B78299	Illumina NovaSeq 6000	PAIRED	PCR	VIRAL RNA	Severe acute respiratory syndrome coronavirus 2	Homo sapiens	ILLUMINA	2020-11-12	United Kingdom	Europe	20	4338.85	4164	0.941879	129744558
ERR5057278	PRJEB37886	AMPLICON	SAMEA7774569	ERX4863347	COG-UK/CAMC-B77F57	Illumina NovaSeq 6000	PAIRED	PCR	VIRAL RNA	Severe acute respiratory syndrome coronavirus 2	Homo sapiens	ILLUMINA	2020-11-11	United Kingdom	Europe	25	2197.92	1271	0.954286	65724433
ERR5057283	PRJEB37886	AMPLICON	SAMEA7774574	ERX4863352	COG-UK/CAMC-B7819C	Illumina NovaSeq 6000	PAIRED	PCR	VIRAL RNA	Severe acute respiratory syndrome coronavirus 2	Homo sapiens	ILLUMINA	2020-11-12	United Kingdom	Europe	40	4296.98	3962	0.968231	128492618
ERR5057284	PRJEB37886	AMPLICON	SAMEA7774575	ERX4863353	COG-UK/CAMC-B77F84	Illumina NovaSeq 6000	PAIRED	PCR	VIRAL RNA	Severe acute respiratory syndrome coronavirus 2	Homo sapiens	ILLUMINA	2020-11-11	United Kingdom	Europe	24	2929.31	2070	0.982176	87595168
ERR5057286	PRJEB37886	AMPLICON	SAMEA7774577	ERX4863355	COG-UK/CAMC-B77F75	Illumina NovaSeq 6000	PAIRED	PCR	VIRAL RNA	Severe acute respiratory syndrome coronavirus 2	Homo sapiens	ILLUMINA	2020-11-12	United Kingdom	Europe	24	4524.41	4452	0.904525	135293552
ERR5057288	PRJEB37886	AMPLICON	SAMEA7774579	ERX4863357	COG-UK/CAMC-B77F66	Illumina NovaSeq 6000	PAIRED	PCR	VIRAL RNA	Severe acute respiratory syndrome coronavirus 2	Homo sapiens	ILLUMINA	2020-11-12	United Kingdom	Europe	27	4456.9	4201	0.967762	133274628
ERR5057295	PRJEB37886	AMPLICON	SAMEA7774586	ERX4863364	COG-UK/CAMC-B786E8	Illumina NovaSeq 6000	PAIRED	PCR	VIRAL RNA	Severe acute respiratory syndrome coronavirus 2	Homo sapiens	ILLUMINA	2020-11-12	United Kingdom	Europe	22	4434.4	4132	0.9897	132601795
ERR5057296	PRJEB37886	AMPLICON	SAMEA7774587	ERX4863365	COG-UK/CAMC-B77A56	Illumina NovaSeq 6000	PAIRED	PCR	VIRAL RNA	Severe acute respiratory syndrome coronavirus 2	Homo sapiens	ILLUMINA	2020-11-12	United Kingdom	Europe	16	4216.22	3906	0.991272	126077624
ERR5057298	PRJEB37886	AMPLICON	SAMEA7774589	ERX4863367	COG-UK/CAMC-B77A47	Illumina NovaSeq 6000	PAIRED	PCR	VIRAL RNA	Severe acute respiratory syndrome coronavirus 2	Homo sapiens	ILLUMINA	2020-11-12	United Kingdom	Europe	30	4489.87	4395	0.967227	134260663
ERR5057304	PRJEB37886	AMPLICON	SAMEA7774595	ERX4863373	COG-UK/CAMC-B7876D	Illumina NovaSeq 6000	PAIRED	PCR	VIRAL RNA	Severe acute respiratory syndrome coronavirus 2	Homo sapiens	ILLUMINA	2020-11-09	United Kingdom	Europe	23	4536.33	4595	0.903689	135649807
ERR5057307	PRJEB37886	AMPLICON	SAMEA7774598	ERX4863376	COG-UK/CAMC-B77A1A	Illumina NovaSeq 6000	PAIRED	PCR	VIRAL RNA	Severe acute respiratory syndrome coronavirus 2	Homo sapiens	ILLUMINA	2020-11-12	United Kingdom	Europe	27	4534.4	4653	0.93305	135592309
ERR5057312	PRJEB37886	AMPLICON	SAMEA7774603	ERX4863381	COG-UK/CAMC-B78730	Illumina NovaSeq 6000	PAIRED	PCR	VIRAL RNA	Severe acute respiratory syndrome coronavirus 2	Homo sapiens	ILLUMINA	2020-11-11	United Kingdom	Europe	28	1996.84	1172	0.955857	59711432
ERR5057314	PRJEB37886	AMPLICON	SAMEA7774605	ERX4863383	COG-UK/CAMC-B774C1	Illumina NovaSeq 6000	PAIRED	PCR	VIRAL RNA	Severe acute respiratory syndrome coronavirus 2	Homo sapiens	ILLUMINA	2020-11-12	United Kingdom	Europe	31	4471.23	4203	0.981908	133703153
ERR5057315	PRJEB37886	AMPLICON	SAMEA7774606	ERX4863384	COG-UK/CAMC-B7877C	Illumina NovaSeq 6000	PAIRED	PCR	VIRAL RNA	Severe acute respiratory syndrome coronavirus 2	Homo sapiens	ILLUMINA	2020-11-11	United Kingdom	Europe	23	4522.07	4374	0.955523	135223562
ERR5057317	PRJEB37886	AMPLICON	SAMEA7774608	ERX4863386	COG-UK/CAMC-B788F1	Illumina NovaSeq 6000	PAIRED	PCR	VIRAL RNA	Severe acute respiratory syndrome coronavirus 2	Homo sapiens	ILLUMINA	2020-11-09	United Kingdom	Europe	23	3196.9	2498	0.981741	95597038
ERR5057331	PRJEB37886	AMPLICON	SAMEA7774622	ERX4863400	COG-UK/CAMC-B77AED	Illumina NovaSeq 6000	PAIRED	PCR	VIRAL RNA	Severe acute respiratory syndrome coronavirus 2	Homo sapiens	ILLUMINA	2020-11-12	United Kingdom	Europe	18	3855.7	3571	0.981273	115296955
ERR5057333	PRJEB37886	AMPLICON	SAMEA7774624	ERX4863402	COG-UK/CAMC-B78888	Illumina NovaSeq 6000	PAIRED	PCR	VIRAL RNA	Severe acute respiratory syndrome coronavirus 2	Homo sapiens	ILLUMINA	2020-11-12	United Kingdom	Europe	25	4525.85	4431	0.943751	135336440
ERR5057335	PRJEB37886	AMPLICON	SAMEA7774626	ERX4863404	COG-UK/CAMC-B78897	Illumina NovaSeq 6000	PAIRED	PCR	VIRAL RNA	Severe acute respiratory syndrome coronavirus 2	Homo sapiens	ILLUMINA	2020-11-12	United Kingdom	Europe	42	4580.32	4541	0.93499	136965343
ERR5057339	PRJEB37886	AMPLICON	SAMEA7774630	ERX4863408	COG-UK/CAMC-B788A6	Illumina NovaSeq 6000	PAIRED	PCR	VIRAL RNA	Severe acute respiratory syndrome coronavirus 2	Homo sapiens	ILLUMINA	2020-11-12	United Kingdom	Europe	25	4606	4795	0.943685	137733198
ERR5057344	PRJEB37886	AMPLICON	SAMEA7774635	ERX4863413	COG-UK/CAMC-B77ADE	Illumina NovaSeq 6000	PAIRED	PCR	VIRAL RNA	Severe acute respiratory syndrome coronavirus 2	Homo sapiens	ILLUMINA	2020-11-12	United Kingdom	Europe	22	4489.01	4235	0.97007	134234911
ERR5057353	PRJEB37886	AMPLICON	SAMEA7774644	ERX4863422	COG-UK/CAMC-B78B07	Illumina NovaSeq 6000	PAIRED	PCR	VIRAL RNA	Severe acute respiratory syndrome coronavirus 2	Homo sapiens	ILLUMINA	2020-11-12	United Kingdom	Europe	41	1552.54	743	0.900545	46425565
ERR5057359	PRJEB37886	AMPLICON	SAMEA7774650	ERX4863428	COG-UK/CAMC-B78B61	Illumina NovaSeq 6000	PAIRED	PCR	VIRAL RNA	Severe acute respiratory syndrome coronavirus 2	Homo sapiens	ILLUMINA	2020-11-12	United Kingdom	Europe	21	4452.6	4185	0.977761	133146079
ERR5057360	PRJEB37886	AMPLICON	SAMEA7774651	ERX4863429	COG-UK/CAMC-B77C23	Illumina NovaSeq 6000	PAIRED	PCR	VIRAL RNA	Severe acute respiratory syndrome coronavirus 2	Homo sapiens	ILLUMINA	2020-11-12	United Kingdom	Europe	20	4414.52	4163	0.972678	132007272
ERR5057365	PRJEB37886	AMPLICON	SAMEA7774656	ERX4863434	COG-UK/CAMC-B78B8F	Illumina NovaSeq 6000	PAIRED	PCR	VIRAL RNA	Severe acute respiratory syndrome coronavirus 2	Homo sapiens	ILLUMINA	2020-11-12	United Kingdom	Europe	19	4184.01	3875	0.991272	125114555
ERR5057366	PRJEB37886	AMPLICON	SAMEA7774657	ERX4863435	COG-UK/CAMC-B77C05	Illumina NovaSeq 6000	PAIRED	PCR	VIRAL RNA	Severe acute respiratory syndrome coronavirus 2	Homo sapiens	ILLUMINA	2020-11-12	United Kingdom	Europe	28	4453.81	4529	0.920008	133182302
ERR5057373	PRJEB37886	AMPLICON	SAMEA7774664	ERX4863442	COG-UK/CAMC-B77BEA	Illumina NovaSeq 6000	PAIRED	PCR	VIRAL RNA	Severe acute respiratory syndrome coronavirus 2	Homo sapiens	ILLUMINA	2020-11-12	United Kingdom	Europe	19	4542	4429	0.922483	135819299
ERR5057384	PRJEB37886	AMPLICON	SAMEA7774675	ERX4863453	COG-UK/CAMC-B78B34	Illumina NovaSeq 6000	PAIRED	PCR	VIRAL RNA	Severe acute respiratory syndrome coronavirus 2	Homo sapiens	ILLUMINA	2020-11-12	United Kingdom	Europe	24	3141.34	2313	0.985921	93935353
ERR5057385	PRJEB37886	AMPLICON	SAMEA7774676	ERX4863454	COG-UK/CAMC-B78493	Illumina NovaSeq 6000	PAIRED	PCR	VIRAL RNA	Severe acute respiratory syndrome coronavirus 2	Homo sapiens	ILLUMINA	2020-11-11	United Kingdom	Europe	22	4380.31	4039	0.973949	130984354
ERR5057388	PRJEB37886	AMPLICON	SAMEA7774679	ERX4863457	COG-UK/CAMC-B78D01	Illumina NovaSeq 6000	PAIRED	PCR	VIRAL RNA	Severe acute respiratory syndrome coronavirus 2	Homo sapiens	ILLUMINA	2020-11-12	United Kingdom	Europe	28	4324.33	4053	0.981507	129310402
ERR5057390	PRJEB37886	AMPLICON	SAMEA7774681	ERX4863459	COG-UK/CAMC-B78D2F	Illumina NovaSeq 6000	PAIRED	PCR	VIRAL RNA	Severe acute respiratory syndrome coronavirus 2	Homo sapiens	ILLUMINA	2020-11-12	United Kingdom	Europe	18	2109.69	1073	0.943885	63086036
ERR5057393	PRJEB37886	AMPLICON	SAMEA7774684	ERX4863462	COG-UK/CAMC-B78457	Illumina NovaSeq 6000	PAIRED	PCR	VIRAL RNA	Severe acute respiratory syndrome coronavirus 2	Homo sapiens	ILLUMINA	2020-11-11	United Kingdom	Europe	20	3257.54	2594	0.978196	97410217
ERR5057394	PRJEB37886	AMPLICON	SAMEA7774685	ERX4863463	COG-UK/CAMC-B78D5C	Illumina NovaSeq 6000	PAIRED	PCR	VIRAL RNA	Severe acute respiratory syndrome coronavirus 2	Homo sapiens	ILLUMINA	2020-11-12	United Kingdom	Europe	41	4235.54	3948	0.972043	126655273
ERR5057401	PRJEB37886	AMPLICON	SAMEA7774692	ERX4863470	COG-UK/CAMC-B784A2	Illumina NovaSeq 6000	PAIRED	PCR	VIRAL RNA	Severe acute respiratory syndrome coronavirus 2	Homo sapiens	ILLUMINA	2020-11-11	United Kingdom	Europe	37	1969.75	913	0.942414	58901479
ERR5057402	PRJEB37886	AMPLICON	SAMEA7774693	ERX4863471	COG-UK/CAMC-B78D3E	Illumina NovaSeq 6000	PAIRED	PCR	VIRAL RNA	Severe acute respiratory syndrome coronavirus 2	Homo sapiens	ILLUMINA	2020-11-12	United Kingdom	Europe	39	3672.33	3097	0.977695	109813644
ERR5057403	PRJEB37886	AMPLICON	SAMEA7774694	ERX4863472	COG-UK/CAMC-B78475	Illumina NovaSeq 6000	PAIRED	PCR	VIRAL RNA	Severe acute respiratory syndrome coronavirus 2	Homo sapiens	ILLUMINA	2020-11-11	United Kingdom	Europe	40	4446.43	4358	0.936929	132961586
ERR5057406	PRJEB37886	AMPLICON	SAMEA7774697	ERX4863475	COG-UK/CAMC-B78C8C	Illumina NovaSeq 6000	PAIRED	PCR	VIRAL RNA	Severe acute respiratory syndrome coronavirus 2	Homo sapiens	ILLUMINA	2020-11-12	United Kingdom	Europe	35	2324.37	1308	0.931278	69505656
ERR5057410	PRJEB37886	AMPLICON	SAMEA7774701	ERX4863479	COG-UK/QEUH-C320CD	Illumina NovaSeq 6000	PAIRED	PCR	VIRAL RNA	Severe acute respiratory syndrome coronavirus 2	Homo sapiens	ILLUMINA	2020-12-11	United Kingdom	Europe	22	4125.96	3936	0.971374	123378625
ERR5057412	PRJEB37886	AMPLICON	SAMEA7774703	ERX4863481	COG-UK/QEUH-C32072	Illumina NovaSeq 6000	PAIRED	PCR	VIRAL RNA	Severe acute respiratory syndrome coronavirus 2	Homo sapiens	ILLUMINA	2020-12-11	United Kingdom	Europe	31	4279	4071	0.946594	127954904
ERR5057414	PRJEB37886	AMPLICON	SAMEA7774705	ERX4863483	COG-UK/QEUH-C31E88	Illumina NovaSeq 6000	PAIRED	PCR	VIRAL RNA	Severe acute respiratory syndrome coronavirus 2	Homo sapiens	ILLUMINA	2020-12-11	United Kingdom	Europe	23	3075	2459	0.947631	91951740
ERR5057415	PRJEB37886	AMPLICON	SAMEA7774706	ERX4863484	COG-UK/QEUH-C32045	Illumina NovaSeq 6000	PAIRED	PCR	VIRAL RNA	Severe acute respiratory syndrome coronavirus 2	Homo sapiens	ILLUMINA	2020-12-11	United Kingdom	Europe	24	4310.62	4067	0.95987	128900321
ERR5057416	PRJEB37886	AMPLICON	SAMEA7774707	ERX4863485	COG-UK/QEUH-C31F1C	Illumina NovaSeq 6000	PAIRED	PCR	VIRAL RNA	Severe acute respiratory syndrome coronavirus 2	Homo sapiens	ILLUMINA	2020-12-11	United Kingdom	Europe	22	3594	3309	0.968197	107471348
ERR5057417	PRJEB37886	AMPLICON	SAMEA7774708	ERX4863486	COG-UK/QEUH-C32081	Illumina NovaSeq 6000	PAIRED	PCR	VIRAL RNA	Severe acute respiratory syndrome coronavirus 2	Homo sapiens	ILLUMINA	2020-12-11	United Kingdom	Europe	19	2742.23	1925	0.957697	82000916
ERR5057418	PRJEB37886	AMPLICON	SAMEA7774709	ERX4863487	COG-UK/QEUH-C31E97	Illumina NovaSeq 6000	PAIRED	PCR	VIRAL RNA	Severe acute respiratory syndrome coronavirus 2	Homo sapiens	ILLUMINA	2020-12-11	United Kingdom	Europe	30	4356.61	4121	0.984216	130275738
ERR5057419	PRJEB37886	AMPLICON	SAMEA7774710	ERX4863488	COG-UK/QEUH-C32018	Illumina NovaSeq 6000	PAIRED	PCR	VIRAL RNA	Severe acute respiratory syndrome coronavirus 2	Homo sapiens	ILLUMINA	2020-12-11	United Kingdom	Europe	23	4450.9	4323	0.938969	133095353
ERR5057421	PRJEB37886	AMPLICON	SAMEA7774712	ERX4863490	COG-UK/QEUH-C32090	Illumina NovaSeq 6000	PAIRED	PCR	VIRAL RNA	Severe acute respiratory syndrome coronavirus 2	Homo sapiens	ILLUMINA	2020-12-11	United Kingdom	Europe	31	4356	4199	0.942046	130257421
ERR5057422	PRJEB37886	AMPLICON	SAMEA7774713	ERX4863491	COG-UK/QEUH-C321E8	Illumina NovaSeq 6000	PAIRED	PCR	VIRAL RNA	Severe acute respiratory syndrome coronavirus 2	Homo sapiens	ILLUMINA	2020-12-11	United Kingdom	Europe	25	3395.15	2950	0.963214	101525033
ERR5057425	PRJEB37886	AMPLICON	SAMEA7774716	ERX4863494	COG-UK/QEUH-C3217F	Illumina NovaSeq 6000	PAIRED	PCR	VIRAL RNA	Severe acute respiratory syndrome coronavirus 2	Homo sapiens	ILLUMINA	2020-12-11	United Kingdom	Europe	21	4217.06	3977	0.970471	126102847
ERR5057426	PRJEB37886	AMPLICON	SAMEA7774717	ERX4863495	COG-UK/QEUH-C335DC	Illumina NovaSeq 6000	PAIRED	PCR	VIRAL RNA	Severe acute respiratory syndrome coronavirus 2	Homo sapiens	ILLUMINA	2020-12-11	United Kingdom	Europe	23	2197.7	1239	0.927298	65717822
ERR5057434	PRJEB37886	AMPLICON	SAMEA7774725	ERX4863503	COG-UK/QEUH-C32063	Illumina NovaSeq 6000	PAIRED	PCR	VIRAL RNA	Severe acute respiratory syndrome coronavirus 2	Homo sapiens	ILLUMINA	2020-12-11	United Kingdom	Europe	23	3605.72	3228	0.96482	107821841
ERR5057435	PRJEB37886	AMPLICON	SAMEA7774726	ERX4863504	COG-UK/QEUH-C31F0D	Illumina NovaSeq 6000	PAIRED	PCR	VIRAL RNA	Severe acute respiratory syndrome coronavirus 2	Homo sapiens	ILLUMINA	2020-12-11	United Kingdom	Europe	30	4371.57	4173	0.947029	130722999
ERR5057436	PRJEB37886	AMPLICON	SAMEA7774727	ERX4863505	COG-UK/QEUH-C320AF	Illumina NovaSeq 6000	PAIRED	PCR	VIRAL RNA	Severe acute respiratory syndrome coronavirus 2	Homo sapiens	ILLUMINA	2020-12-11	United Kingdom	Europe	22	4146.81	3958	0.994582	124001948
ERR5057437	PRJEB37886	AMPLICON	SAMEA7774728	ERX4863506	COG-UK/QEUH-C31EB5	Illumina NovaSeq 6000	PAIRED	PCR	VIRAL RNA	Severe acute respiratory syndrome coronavirus 2	Homo sapiens	ILLUMINA	2020-12-11	United Kingdom	Europe	23	2998.75	2329	0.956024	89671722
ERR5057440	PRJEB37886	AMPLICON	SAMEA7774731	ERX4863509	COG-UK/QEUH-C32F93	Illumina NovaSeq 6000	PAIRED	PCR	VIRAL RNA	Severe acute respiratory syndrome coronavirus 2	Homo sapiens	ILLUMINA	2020-12-11	United Kingdom	Europe	23	3614.33	3323	0.978497	108079261
ERR5057442	PRJEB37886	AMPLICON	SAMEA7774733	ERX4863511	COG-UK/QEUH-C33053	Illumina NovaSeq 6000	PAIRED	PCR	VIRAL RNA	Severe acute respiratory syndrome coronavirus 2	Homo sapiens	ILLUMINA	2020-12-11	United Kingdom	Europe	22	2924.97	2338	0.958365	87465284
ERR5057443	PRJEB37886	AMPLICON	SAMEA7774734	ERX4863512	COG-UK/QEUH-C31A57	Illumina NovaSeq 6000	PAIRED	PCR	VIRAL RNA	Severe acute respiratory syndrome coronavirus 2	Homo sapiens	ILLUMINA	2020-12-10	United Kingdom	Europe	37	4379.64	4263	0.944353	130964453
ERR5057450	PRJEB37886	AMPLICON	SAMEA7774741	ERX4863519	COG-UK/QEUH-C33624	Illumina NovaSeq 6000	PAIRED	PCR	VIRAL RNA	Severe acute respiratory syndrome coronavirus 2	Homo sapiens	ILLUMINA	2020-12-11	United Kingdom	Europe	24	4427.54	4286	0.948099	132396846
ERR5057451	PRJEB37886	AMPLICON	SAMEA7774742	ERX4863520	COG-UK/QEUH-C32591	Illumina NovaSeq 6000	PAIRED	PCR	VIRAL RNA	Severe acute respiratory syndrome coronavirus 2	Homo sapiens	ILLUMINA	2020-12-11	United Kingdom	Europe	24	4414.15	4169	0.944855	131996395
ERR5057452	PRJEB37886	AMPLICON	SAMEA7774743	ERX4863521	COG-UK/QEUH-C335FA	Illumina NovaSeq 6000	PAIRED	PCR	VIRAL RNA	Severe acute respiratory syndrome coronavirus 2	Homo sapiens	ILLUMINA	2020-12-10	United Kingdom	Europe	17	4396.68	4228	0.952848	131473785
ERR5057453	PRJEB37886	AMPLICON	SAMEA7774744	ERX4863522	COG-UK/QEUH-C3250A	Illumina NovaSeq 6000	PAIRED	PCR	VIRAL RNA	Severe acute respiratory syndrome coronavirus 2	Homo sapiens	ILLUMINA	2020-12-11	United Kingdom	Europe	22	3491.72	3036	0.967662	104412992
ERR5057455	PRJEB37886	AMPLICON	SAMEA7774746	ERX4863524	COG-UK/QEUH-C324C1	Illumina NovaSeq 6000	PAIRED	PCR	VIRAL RNA	Severe acute respiratory syndrome coronavirus 2	Homo sapiens	ILLUMINA	2020-12-11	United Kingdom	Europe	20	4137.63	3853	0.970572	123727612
ERR5057459	PRJEB37886	AMPLICON	SAMEA7774750	ERX4863528	COG-UK/QEUH-C33008	Illumina NovaSeq 6000	PAIRED	PCR	VIRAL RNA	Severe acute respiratory syndrome coronavirus 2	Homo sapiens	ILLUMINA	2020-12-11	United Kingdom	Europe	32	4369.74	4213	0.943283	130668351
ERR5057462	PRJEB37886	AMPLICON	SAMEA7774753	ERX4863531	COG-UK/QEUH-C31ADF	Illumina NovaSeq 6000	PAIRED	PCR	VIRAL RNA	Severe acute respiratory syndrome coronavirus 2	Homo sapiens	ILLUMINA	2020-12-10	United Kingdom	Europe	38	4432.91	4232	0.943751	132557268
ERR5057464	PRJEB37886	AMPLICON	SAMEA7774755	ERX4863533	COG-UK/QEUH-C33044	Illumina NovaSeq 6000	PAIRED	PCR	VIRAL RNA	Severe acute respiratory syndrome coronavirus 2	Homo sapiens	ILLUMINA	2020-12-11	United Kingdom	Europe	25	2400.87	1484	0.929271	71793242
ERR5057466	PRJEB37886	AMPLICON	SAMEA7774757	ERX4863535	COG-UK/QEUH-C33026	Illumina NovaSeq 6000	PAIRED	PCR	VIRAL RNA	Severe acute respiratory syndrome coronavirus 2	Homo sapiens	ILLUMINA	2020-12-11	United Kingdom	Europe	23	1900.28	895	0.907768	56824171
ERR5057468	PRJEB37886	AMPLICON	SAMEA7774759	ERX4863537	COG-UK/QEUH-C325A0	Illumina NovaSeq 6000	PAIRED	PCR	VIRAL RNA	Severe acute respiratory syndrome coronavirus 2	Homo sapiens	ILLUMINA	2020-12-11	United Kingdom	Europe	24	3604.1	3328	0.985687	107773534
ERR5057469	PRJEB37886	AMPLICON	SAMEA7774760	ERX4863538	COG-UK/QEUH-C32986	Illumina NovaSeq 6000	PAIRED	PCR	VIRAL RNA	Severe acute respiratory syndrome coronavirus 2	Homo sapiens	ILLUMINA	2020-12-11	United Kingdom	Europe	29	2393.88	1541	0.915025	71584051
ERR5057471	PRJEB37886	AMPLICON	SAMEA7774762	ERX4863540	COG-UK/QEUH-C32528	Illumina NovaSeq 6000	PAIRED	PCR	VIRAL RNA	Severe acute respiratory syndrome coronavirus 2	Homo sapiens	ILLUMINA	2020-12-11	United Kingdom	Europe	19	3460.01	2826	0.96997	103464554
ERR5057474	PRJEB37886	AMPLICON	SAMEA7774765	ERX4863543	COG-UK/QEUH-C329B3	Illumina NovaSeq 6000	PAIRED	PCR	VIRAL RNA	Severe acute respiratory syndrome coronavirus 2	Homo sapiens	ILLUMINA	2020-12-11	United Kingdom	Europe	26	2246.17	1171	0.907635	67167101
ERR5057475	PRJEB37886	AMPLICON	SAMEA7774766	ERX4863544	COG-UK/QEUH-C32564	Illumina NovaSeq 6000	PAIRED	PCR	VIRAL RNA	Severe acute respiratory syndrome coronavirus 2	Homo sapiens	ILLUMINA	2020-12-11	United Kingdom	Europe	24	3035.53	2150	0.97619	90771327
ERR5057479	PRJEB37886	AMPLICON	SAMEA7774770	ERX4863548	COG-UK/QEUH-C31F76	Illumina NovaSeq 6000	PAIRED	PCR	VIRAL RNA	Severe acute respiratory syndrome coronavirus 2	Homo sapiens	ILLUMINA	2020-12-11	United Kingdom	Europe	24	3074.38	2330	0.968398	91933092
ERR5057482	PRJEB37886	AMPLICON	SAMEA7774773	ERX4863551	COG-UK/QEUH-C31FD0	Illumina NovaSeq 6000	PAIRED	PCR	VIRAL RNA	Severe acute respiratory syndrome coronavirus 2	Homo sapiens	ILLUMINA	2020-12-11	United Kingdom	Europe	22	4441.08	4400	0.905193	132801467
ERR5057484	PRJEB37886	AMPLICON	SAMEA7774775	ERX4863553	COG-UK/QEUH-C32573	Illumina NovaSeq 6000	PAIRED	PCR	VIRAL RNA	Severe acute respiratory syndrome coronavirus 2	Homo sapiens	ILLUMINA	2020-12-11	United Kingdom	Europe	20	3240.63	2577	0.957396	96904494
ERR5057488	PRJEB37886	AMPLICON	SAMEA7774779	ERX4863557	COG-UK/QEUH-C32A0B	Illumina NovaSeq 6000	PAIRED	PCR	VIRAL RNA	Severe acute respiratory syndrome coronavirus 2	Homo sapiens	ILLUMINA	2020-12-09	United Kingdom	Europe	21	4433.54	4269	0.980838	132576215
ERR5057489	PRJEB37886	AMPLICON	SAMEA7774780	ERX4863558	COG-UK/QEUH-C32722	Illumina NovaSeq 6000	PAIRED	PCR	VIRAL RNA	Severe acute respiratory syndrome coronavirus 2	Homo sapiens	ILLUMINA	2020-12-11	United Kingdom	Europe	26	3820.37	3477	0.995954	114240399
ERR5057490	PRJEB37886	AMPLICON	SAMEA7774781	ERX4863559	COG-UK/QEUH-C329D1	Illumina NovaSeq 6000	PAIRED	PCR	VIRAL RNA	Severe acute respiratory syndrome coronavirus 2	Homo sapiens	ILLUMINA	2020-12-10	United Kingdom	Europe	27	3242.78	2519	0.991339	96968948
ERR5057491	PRJEB37886	AMPLICON	SAMEA7774782	ERX4863560	COG-UK/QEUH-C32A29	Illumina NovaSeq 6000	PAIRED	PCR	VIRAL RNA	Severe acute respiratory syndrome coronavirus 2	Homo sapiens	ILLUMINA	2020-12-09	United Kingdom	Europe	24	4538.4	4586	0.924355	135711699
ERR5057492	PRJEB37886	AMPLICON	SAMEA7774783	ERX4863561	COG-UK/QEUH-C31F94	Illumina NovaSeq 6000	PAIRED	PCR	VIRAL RNA	Severe acute respiratory syndrome coronavirus 2	Homo sapiens	ILLUMINA	2020-12-11	United Kingdom	Europe	40	3208.38	2528	0.958867	95940176
ERR5057494	PRJEB37886	AMPLICON	SAMEA7774785	ERX4863563	COG-UK/QEUH-C32494	Illumina NovaSeq 6000	PAIRED	PCR	VIRAL RNA	Severe acute respiratory syndrome coronavirus 2	Homo sapiens	ILLUMINA	2020-12-11	United Kingdom	Europe	28	4424.9	4415	0.952714	132317796
ERR5057497	PRJEB37886	AMPLICON	SAMEA7774788	ERX4863566	COG-UK/QEUH-C323F1	Illumina NovaSeq 6000	PAIRED	PCR	VIRAL RNA	Severe acute respiratory syndrome coronavirus 2	Homo sapiens	ILLUMINA	2020-12-11	United Kingdom	Europe	25	3148.94	2514	0.968398	94162641
ERR5057500	PRJEB37886	AMPLICON	SAMEA7774791	ERX4863569	COG-UK/QEUH-C32A56	Illumina NovaSeq 6000	PAIRED	PCR	VIRAL RNA	Severe acute respiratory syndrome coronavirus 2	Homo sapiens	ILLUMINA	2020-12-10	United Kingdom	Europe	34	3788.08	3353	0.977996	113274833
ERR5057504	PRJEB37886	AMPLICON	SAMEA7774795	ERX4863573	COG-UK/QEUH-C329E0	Illumina NovaSeq 6000	PAIRED	PCR	VIRAL RNA	Severe acute respiratory syndrome coronavirus 2	Homo sapiens	ILLUMINA	2020-12-10	United Kingdom	Europe	20	2785.34	1869	0.953115	83289913
ERR5057505	PRJEB37886	AMPLICON	SAMEA7774796	ERX4863574	COG-UK/QEUH-C3276E	Illumina NovaSeq 6000	PAIRED	PCR	VIRAL RNA	Severe acute respiratory syndrome coronavirus 2	Homo sapiens	ILLUMINA	2020-12-11	United Kingdom	Europe	22	4082.21	3849	0.986657	122070320
ERR5057517	PRJEB37886	AMPLICON	SAMEA7774808	ERX4863586	COG-UK/QEUH-C323D3	Illumina NovaSeq 6000	PAIRED	PCR	VIRAL RNA	Severe acute respiratory syndrome coronavirus 2	Homo sapiens	ILLUMINA	2020-12-11	United Kingdom	Europe	19	1819.33	724	0.910477	54403573
ERR5057522	PRJEB37886	AMPLICON	SAMEA7774813	ERX4863591	COG-UK/QEUH-C32388	Illumina NovaSeq 6000	PAIRED	PCR	VIRAL RNA	Severe acute respiratory syndrome coronavirus 2	Homo sapiens	ILLUMINA	2020-12-09	United Kingdom	Europe	23	4115.54	3886	0.987593	123066999
ERR5057523	PRJEB37886	AMPLICON	SAMEA7774814	ERX4863592	COG-UK/QEUH-C323A6	Illumina NovaSeq 6000	PAIRED	PCR	VIRAL RNA	Severe acute respiratory syndrome coronavirus 2	Homo sapiens	ILLUMINA	2020-12-10	United Kingdom	Europe	44	4102.53	3928	0.991974	122677872
ERR5057530	PRJEB37886	AMPLICON	SAMEA7774821	ERX4863599	COG-UK/QEUH-C3240D	Illumina NovaSeq 6000	PAIRED	PCR	VIRAL RNA	Severe acute respiratory syndrome coronavirus 2	Homo sapiens	ILLUMINA	2020-12-11	United Kingdom	Europe	25	4271.46	4072	0.973648	127729492
ERR5057531	PRJEB37886	AMPLICON	SAMEA7774822	ERX4863600	COG-UK/QEUH-C32449	Illumina NovaSeq 6000	PAIRED	PCR	VIRAL RNA	Severe acute respiratory syndrome coronavirus 2	Homo sapiens	ILLUMINA	2020-12-11	United Kingdom	Europe	23	3911.26	3579	0.960807	116958489
ERR5057534	PRJEB37886	AMPLICON	SAMEA7774825	ERX4863603	COG-UK/QEUH-C318D5	Illumina NovaSeq 6000	PAIRED	PCR	VIRAL RNA	Severe acute respiratory syndrome coronavirus 2	Homo sapiens	ILLUMINA	2020-12-11	United Kingdom	Europe	44	3749.59	3556	0.974852	112123847
ERR5057535	PRJEB37886	AMPLICON	SAMEA7774826	ERX4863604	COG-UK/QEUH-C3231F	Illumina NovaSeq 6000	PAIRED	PCR	VIRAL RNA	Severe acute respiratory syndrome coronavirus 2	Homo sapiens	ILLUMINA	2020-12-11	United Kingdom	Europe	25	4401.28	4383	0.946293	131611341
ERR5057536	PRJEB37886	AMPLICON	SAMEA7774827	ERX4863605	COG-UK/QEUH-C31987	Illumina NovaSeq 6000	PAIRED	PCR	VIRAL RNA	Severe acute respiratory syndrome coronavirus 2	Homo sapiens	ILLUMINA	2020-12-11	United Kingdom	Europe	30	3530.06	3174	0.978898	105559346
ERR5057542	PRJEB37886	AMPLICON	SAMEA7774833	ERX4863611	COG-UK/QEUH-C33484	Illumina NovaSeq 6000	PAIRED	PCR	VIRAL RNA	Severe acute respiratory syndrome coronavirus 2	Homo sapiens	ILLUMINA	2020-12-11	United Kingdom	Europe	14	2208.82	1187	0.934421	66050260
ERR5057543	PRJEB37886	AMPLICON	SAMEA7774834	ERX4863612	COG-UK/QEUH-C3279B	Illumina NovaSeq 6000	PAIRED	PCR	VIRAL RNA	Severe acute respiratory syndrome coronavirus 2	Homo sapiens	ILLUMINA	2020-12-11	United Kingdom	Europe	20	2031.17	977	0.910845	60738093
ERR5057549	PRJEB37886	AMPLICON	SAMEA7774840	ERX4863618	COG-UK/QEUH-C322D6	Illumina NovaSeq 6000	PAIRED	PCR	VIRAL RNA	Severe acute respiratory syndrome coronavirus 2	Homo sapiens	ILLUMINA	2020-12-11	United Kingdom	Europe	29	4282.74	4137	0.948801	128066893
ERR5057553	PRJEB37886	AMPLICON	SAMEA7774844	ERX4863622	COG-UK/QEUH-C31969	Illumina NovaSeq 6000	PAIRED	PCR	VIRAL RNA	Severe acute respiratory syndrome coronavirus 2	Homo sapiens	ILLUMINA	2020-12-11	United Kingdom	Europe	21	4364.25	4237	0.949704	130504289
ERR5057554	PRJEB37886	AMPLICON	SAMEA7774845	ERX4863623	COG-UK/QEUH-C32607	Illumina NovaSeq 6000	PAIRED	PCR	VIRAL RNA	Severe acute respiratory syndrome coronavirus 2	Homo sapiens	ILLUMINA	2020-12-10	United Kingdom	Europe	25	3408.18	3018	0.966124	101914738
ERR5057556	PRJEB37886	AMPLICON	SAMEA7774847	ERX4863625	COG-UK/QEUH-C3193C	Illumina NovaSeq 6000	PAIRED	PCR	VIRAL RNA	Severe acute respiratory syndrome coronavirus 2	Homo sapiens	ILLUMINA	2020-12-11	United Kingdom	Europe	25	4378.97	4138	0.95666	130944272
ERR5057559	PRJEB37886	AMPLICON	SAMEA7774850	ERX4863628	COG-UK/QEUH-C32D02	Illumina NovaSeq 6000	PAIRED	PCR	VIRAL RNA	Severe acute respiratory syndrome coronavirus 2	Homo sapiens	ILLUMINA	2020-12-11	United Kingdom	Europe	20	4377.18	4258	0.964318	130890880
ERR5057563	PRJEB37886	AMPLICON	SAMEA7774854	ERX4863632	COG-UK/QEUH-C327AA	Illumina NovaSeq 6000	PAIRED	PCR	VIRAL RNA	Severe acute respiratory syndrome coronavirus 2	Homo sapiens	ILLUMINA	2020-12-11	United Kingdom	Europe	24	3759.57	3567	0.972277	112422515
ERR5057565	PRJEB37886	AMPLICON	SAMEA7774856	ERX4863634	COG-UK/QEUH-C327C8	Illumina NovaSeq 6000	PAIRED	PCR	VIRAL RNA	Severe acute respiratory syndrome coronavirus 2	Homo sapiens	ILLUMINA	2020-12-11	United Kingdom	Europe	32	1723.05	783	0.903421	51524512
ERR5057567	PRJEB37886	AMPLICON	SAMEA7774858	ERX4863636	COG-UK/QEUH-C327D7	Illumina NovaSeq 6000	PAIRED	PCR	VIRAL RNA	Severe acute respiratory syndrome coronavirus 2	Homo sapiens	ILLUMINA	2020-12-11	United Kingdom	Europe	23	3129.97	2473	0.95365	93595502
ERR5057569	PRJEB37886	AMPLICON	SAMEA7774860	ERX4863638	COG-UK/QEUH-C326AD	Illumina NovaSeq 6000	PAIRED	PCR	VIRAL RNA	Severe acute respiratory syndrome coronavirus 2	Homo sapiens	ILLUMINA	2020-12-10	United Kingdom	Europe	21	4189.15	3966	0.987727	125268298
ERR5057570	PRJEB37886	AMPLICON	SAMEA7774861	ERX4863639	COG-UK/QEUH-C31D9A	Illumina NovaSeq 6000	PAIRED	PCR	VIRAL RNA	Severe acute respiratory syndrome coronavirus 2	Homo sapiens	ILLUMINA	2020-12-10	United Kingdom	Europe	40	4347.76	4134	0.973648	130011059
ERR5057586	PRJEB37886	AMPLICON	SAMEA7774877	ERX4863655	COG-UK/QEUH-C31E1F	Illumina NovaSeq 6000	PAIRED	PCR	VIRAL RNA	Severe acute respiratory syndrome coronavirus 2	Homo sapiens	ILLUMINA	2020-12-10	United Kingdom	Europe	27	3936.32	3746	0.963515	117707909
ERR5057588	PRJEB37886	AMPLICON	SAMEA7774879	ERX4863657	COG-UK/QEUH-C328A7	Illumina NovaSeq 6000	PAIRED	PCR	VIRAL RNA	Severe acute respiratory syndrome coronavirus 2	Homo sapiens	ILLUMINA	2020-12-09	United Kingdom	Europe	37	4418.85	4383	0.923352	132136826
ERR5057591	PRJEB37886	AMPLICON	SAMEA7774882	ERX4863660	COG-UK/QEUH-C3285C	Illumina NovaSeq 6000	PAIRED	PCR	VIRAL RNA	Severe acute respiratory syndrome coronavirus 2	Homo sapiens	ILLUMINA	2020-12-09	United Kingdom	Europe	17	4273.48	4081	0.970605	127789986
ERR5057595	PRJEB37886	AMPLICON	SAMEA7774886	ERX4863664	COG-UK/QEUH-C32898	Illumina NovaSeq 6000	PAIRED	PCR	VIRAL RNA	Severe acute respiratory syndrome coronavirus 2	Homo sapiens	ILLUMINA	2020-12-09	United Kingdom	Europe	22	4434.5	4199	0.909909	132604976
ERR5057597	PRJEB37886	AMPLICON	SAMEA7774888	ERX4863666	COG-UK/QEUH-C3290E	Illumina NovaSeq 6000	PAIRED	PCR	VIRAL RNA	Severe acute respiratory syndrome coronavirus 2	Homo sapiens	ILLUMINA	2020-12-09	United Kingdom	Europe	42	4476.54	4271	0.90837	133862120
ERR5057598	PRJEB37886	AMPLICON	SAMEA7774889	ERX4863667	COG-UK/QEUH-C32ACF	Illumina NovaSeq 6000	PAIRED	PCR	VIRAL RNA	Severe acute respiratory syndrome coronavirus 2	Homo sapiens	ILLUMINA	2020-12-11	United Kingdom	Europe	23	3700.07	3443	0.978932	110643154
ERR5057603	PRJEB37886	AMPLICON	SAMEA7774894	ERX4863672	COG-UK/QEUH-C32C05	Illumina NovaSeq 6000	PAIRED	PCR	VIRAL RNA	Severe acute respiratory syndrome coronavirus 2	Homo sapiens	ILLUMINA	2020-12-11	United Kingdom	Europe	27	3727.41	3188	0.978999	111460757
ERR5057604	PRJEB37886	AMPLICON	SAMEA7774895	ERX4863673	COG-UK/QEUH-C32B71	Illumina NovaSeq 6000	PAIRED	PCR	VIRAL RNA	Severe acute respiratory syndrome coronavirus 2	Homo sapiens	ILLUMINA	2020-12-11	United Kingdom	Europe	20	4095.32	3766	0.976022	122462228
ERR5057609	PRJEB37886	AMPLICON	SAMEA7774900	ERX4863678	COG-UK/QEUH-C328B6	Illumina NovaSeq 6000	PAIRED	PCR	VIRAL RNA	Severe acute respiratory syndrome coronavirus 2	Homo sapiens	ILLUMINA	2020-12-09	United Kingdom	Europe	41	4158.73	3933	0.973381	124358505
ERR5057612	PRJEB37886	AMPLICON	SAMEA7774903	ERX4863681	COG-UK/QEUH-C31B90	Illumina NovaSeq 6000	PAIRED	PCR	VIRAL RNA	Severe acute respiratory syndrome coronavirus 2	Homo sapiens	ILLUMINA	2020-12-11	United Kingdom	Europe	26	3035.18	2318	0.98027	90760976
ERR5057616	PRJEB37886	AMPLICON	SAMEA7774907	ERX4863685	COG-UK/QEUH-C31BBE	Illumina NovaSeq 6000	PAIRED	PCR	VIRAL RNA	Severe acute respiratory syndrome coronavirus 2	Homo sapiens	ILLUMINA	2020-12-11	United Kingdom	Europe	30	3742	3487	0.973481	111897061
ERR5057617	PRJEB37886	AMPLICON	SAMEA7774908	ERX4863686	COG-UK/QEUH-C32106	Illumina NovaSeq 6000	PAIRED	PCR	VIRAL RNA	Severe acute respiratory syndrome coronavirus 2	Homo sapiens	ILLUMINA	2020-12-11	United Kingdom	Europe	19	4030.5	3742	0.978296	120523949
ERR5057618	PRJEB37886	AMPLICON	SAMEA7774909	ERX4863687	COG-UK/QEUH-C32133	Illumina NovaSeq 6000	PAIRED	PCR	VIRAL RNA	Severe acute respiratory syndrome coronavirus 2	Homo sapiens	ILLUMINA	2020-12-11	United Kingdom	Europe	23	3477.9	2925	0.991339	103999524
ERR5057621	PRJEB37886	AMPLICON	SAMEA7774912	ERX4863690	COG-UK/QEUH-C32C32	Illumina NovaSeq 6000	PAIRED	PCR	VIRAL RNA	Severe acute respiratory syndrome coronavirus 2	Homo sapiens	ILLUMINA	2020-12-11	United Kingdom	Europe	26	3651.1	3109	0.98144	109178882
ERR5057623	PRJEB37886	AMPLICON	SAMEA7774914	ERX4863692	COG-UK/QEUH-C32B44	Illumina NovaSeq 6000	PAIRED	PCR	VIRAL RNA	Severe acute respiratory syndrome coronavirus 2	Homo sapiens	ILLUMINA	2020-12-11	United Kingdom	Europe	21	2347.78	1220	0.947698	70205796
ERR5057631	PRJEB37886	AMPLICON	SAMEA7774923	ERX4863700	COG-UK/QEUH-C32C23	Illumina NovaSeq 6000	PAIRED	PCR	VIRAL RNA	Severe acute respiratory syndrome coronavirus 2	Homo sapiens	ILLUMINA	2020-12-11	United Kingdom	Europe	23	3693.31	3276	0.983112	110441001
ERR5057636	PRJEB37886	AMPLICON	SAMEA7774928	ERX4863705	COG-UK/QEUH-C32115	Illumina NovaSeq 6000	PAIRED	PCR	VIRAL RNA	Severe acute respiratory syndrome coronavirus 2	Homo sapiens	ILLUMINA	2020-12-11	United Kingdom	Europe	24	4035.87	3855	0.975487	120684698
ERR5057638	PRJEB37886	AMPLICON	SAMEA7774930	ERX4863707	COG-UK/QEUH-C31B72	Illumina NovaSeq 6000	PAIRED	PCR	VIRAL RNA	Severe acute respiratory syndrome coronavirus 2	Homo sapiens	ILLUMINA	2020-12-11	United Kingdom	Europe	21	3027.99	2199	0.960338	90546001
ERR5057640	PRJEB37886	AMPLICON	SAMEA7774932	ERX4863709	COG-UK/QEUH-C32027	Illumina NovaSeq 6000	PAIRED	PCR	VIRAL RNA	Severe acute respiratory syndrome coronavirus 2	Homo sapiens	ILLUMINA	2020-12-11	United Kingdom	Europe	20	3298.08	2673	0.967127	98622519
ERR5057641	PRJEB37886	AMPLICON	SAMEA7774933	ERX4863710	COG-UK/QEUH-C321BB	Illumina NovaSeq 6000	PAIRED	PCR	VIRAL RNA	Severe acute respiratory syndrome coronavirus 2	Homo sapiens	ILLUMINA	2020-12-11	United Kingdom	Europe	23	4146.39	3898	0.986523	123989649
ERR5057642	PRJEB37886	AMPLICON	SAMEA7774934	ERX4863711	COG-UK/QEUH-C32054	Illumina NovaSeq 6000	PAIRED	PCR	VIRAL RNA	Severe acute respiratory syndrome coronavirus 2	Homo sapiens	ILLUMINA	2020-12-11	United Kingdom	Europe	27	2914.14	2016	0.940775	87141549
ERR5057651	PRJEB37886	AMPLICON	SAMEA7774943	ERX4863720	COG-UK/QEUH-C32C9C	Illumina NovaSeq 6000	PAIRED	PCR	VIRAL RNA	Severe acute respiratory syndrome coronavirus 2	Homo sapiens	ILLUMINA	2020-12-11	United Kingdom	Europe	25	2521.06	1595	0.925793	75387195
ERR5057655	PRJEB37886	AMPLICON	SAMEA7774947	ERX4863724	COG-UK/QEUH-C33563	Illumina NovaSeq 6000	PAIRED	PCR	VIRAL RNA	Severe acute respiratory syndrome coronavirus 2	Homo sapiens	ILLUMINA	2020-12-11	United Kingdom	Europe	24	4113.76	3884	0.973949	123013859
ERR5057659	PRJEB37886	AMPLICON	SAMEA7774951	ERX4863728	COG-UK/ALDP-C235DF	Illumina NovaSeq 6000	PAIRED	PCR	VIRAL RNA	Severe acute respiratory syndrome coronavirus 2	Homo sapiens	ILLUMINA	2020-12-06	United Kingdom	Europe	24	4239.32	4033	0.983313	126768284
ERR5057662	PRJEB37886	AMPLICON	SAMEA7774954	ERX4863731	COG-UK/CAMC-C26B70	Illumina NovaSeq 6000	PAIRED	PCR	VIRAL RNA	Severe acute respiratory syndrome coronavirus 2	Homo sapiens	ILLUMINA	2020-12-07	United Kingdom	Europe	40	4301	4085	0.99057	128612792
ERR5057664	PRJEB37886	AMPLICON	SAMEA7774956	ERX4863733	COG-UK/CAMC-C26BE9	Illumina NovaSeq 6000	PAIRED	PCR	VIRAL RNA	Severe acute respiratory syndrome coronavirus 2	Homo sapiens	ILLUMINA	2020-12-07	United Kingdom	Europe	38	2219.99	1195	0.935525	66384315
ERR5057666	PRJEB37886	AMPLICON	SAMEA7774958	ERX4863735	COG-UK/CAMC-C26B61	Illumina NovaSeq 6000	PAIRED	PCR	VIRAL RNA	Severe acute respiratory syndrome coronavirus 2	Homo sapiens	ILLUMINA	2020-12-07	United Kingdom	Europe	41	4313.95	4085	0.976691	128999963
ERR5057667	PRJEB37886	AMPLICON	SAMEA7774959	ERX4863736	COG-UK/ALDP-C23645	Illumina NovaSeq 6000	PAIRED	PCR	VIRAL RNA	Severe acute respiratory syndrome coronavirus 2	Homo sapiens	ILLUMINA	2020-12-05	United Kingdom	Europe	23	4179.97	3906	0.986657	124993568
ERR5057669	PRJEB37886	AMPLICON	SAMEA7774961	ERX4863738	COG-UK/ALDP-C235EE	Illumina NovaSeq 6000	PAIRED	PCR	VIRAL RNA	Severe acute respiratory syndrome coronavirus 2	Homo sapiens	ILLUMINA	2020-12-06	United Kingdom	Europe	23	4470.79	4327	0.971675	133690005
ERR5057670	PRJEB37886	AMPLICON	SAMEA7774962	ERX4863739	COG-UK/CAMC-C26C04	Illumina NovaSeq 6000	PAIRED	PCR	VIRAL RNA	Severe acute respiratory syndrome coronavirus 2	Homo sapiens	ILLUMINA	2020-12-07	United Kingdom	Europe	41	4186.09	3995	0.981172	125176738
ERR5057671	PRJEB37886	AMPLICON	SAMEA7774963	ERX4863740	COG-UK/ALDP-C23654	Illumina NovaSeq 6000	PAIRED	PCR	VIRAL RNA	Severe acute respiratory syndrome coronavirus 2	Homo sapiens	ILLUMINA	2020-12-06	United Kingdom	Europe	30	4095.47	3910	0.991339	122466746
ERR5057672	PRJEB37886	AMPLICON	SAMEA7774964	ERX4863741	COG-UK/CAMC-C26BF8	Illumina NovaSeq 6000	PAIRED	PCR	VIRAL RNA	Severe acute respiratory syndrome coronavirus 2	Homo sapiens	ILLUMINA	2020-12-07	United Kingdom	Europe	24	3328.22	2760	0.98134	99523742
ERR5057678	PRJEB37886	AMPLICON	SAMEA7774970	ERX4863747	COG-UK/MILK-C301F9	Illumina NovaSeq 6000	PAIRED	PCR	VIRAL RNA	Severe acute respiratory syndrome coronavirus 2	Homo sapiens	ILLUMINA	2020-12-07	United Kingdom	Europe	26	4475.45	4425	0.935525	133829379
ERR5057682	PRJEB37886	AMPLICON	SAMEA7774974	ERX4863751	COG-UK/MILK-C2EAD5	Illumina NovaSeq 6000	PAIRED	PCR	VIRAL RNA	Severe acute respiratory syndrome coronavirus 2	Homo sapiens	ILLUMINA	2020-12-07	United Kingdom	Europe	37	2567.82	1588	0.962412	76785492
ERR5057685	PRJEB37886	AMPLICON	SAMEA7774977	ERX4863754	COG-UK/MILK-C301AE	Illumina NovaSeq 6000	PAIRED	PCR	VIRAL RNA	Severe acute respiratory syndrome coronavirus 2	Homo sapiens	ILLUMINA	2020-12-07	United Kingdom	Europe	44	2445	1635	0.959402	73112808
ERR5057688	PRJEB37886	AMPLICON	SAMEA7774980	ERX4863757	COG-UK/ALDP-C23584	Illumina NovaSeq 6000	PAIRED	PCR	VIRAL RNA	Severe acute respiratory syndrome coronavirus 2	Homo sapiens	ILLUMINA	2020-12-06	United Kingdom	Europe	21	4652.26	4733	0.905795	139116600
ERR5057692	PRJEB37886	AMPLICON	SAMEA7774984	ERX4863761	COG-UK/ALDP-C23663	Illumina NovaSeq 6000	PAIRED	PCR	VIRAL RNA	Severe acute respiratory syndrome coronavirus 2	Homo sapiens	ILLUMINA	2020-12-06	United Kingdom	Europe	23	4391.08	4180	0.979434	131306351
ERR5057694	PRJEB37886	AMPLICON	SAMEA7774986	ERX4863763	COG-UK/CAMC-C2692B	Illumina NovaSeq 6000	PAIRED	PCR	VIRAL RNA	Severe acute respiratory syndrome coronavirus 2	Homo sapiens	ILLUMINA	2020-12-07	United Kingdom	Europe	26	4491.23	4451	0.942213	134301337
ERR5057700	PRJEB37886	AMPLICON	SAMEA7774992	ERX4863769	COG-UK/CAMC-C26976	Illumina NovaSeq 6000	PAIRED	PCR	VIRAL RNA	Severe acute respiratory syndrome coronavirus 2	Homo sapiens	ILLUMINA	2020-12-07	United Kingdom	Europe	37	4357.41	4141	0.978531	130299486
ERR5057702	PRJEB37886	AMPLICON	SAMEA7774994	ERX4863771	COG-UK/CAMC-C26958	Illumina NovaSeq 6000	PAIRED	PCR	VIRAL RNA	Severe acute respiratory syndrome coronavirus 2	Homo sapiens	ILLUMINA	2020-12-07	United Kingdom	Europe	39	3707.79	3435	0.990168	110873896
ERR5057703	PRJEB37886	AMPLICON	SAMEA7774995	ERX4863772	COG-UK/MILK-C30074	Illumina NovaSeq 6000	PAIRED	PCR	VIRAL RNA	Severe acute respiratory syndrome coronavirus 2	Homo sapiens	ILLUMINA	2020-12-07	United Kingdom	Europe	42	4422.12	4231	0.991004	132234743
ERR5057705	PRJEB37886	AMPLICON	SAMEA7774997	ERX4863774	COG-UK/MILK-C300A1	Illumina NovaSeq 6000	PAIRED	PCR	VIRAL RNA	Severe acute respiratory syndrome coronavirus 2	Homo sapiens	ILLUMINA	2020-12-07	United Kingdom	Europe	25	3266.59	2599	0.975354	97680716
ERR5057707	PRJEB37886	AMPLICON	SAMEA7774999	ERX4863776	COG-UK/MILK-C30092	Illumina NovaSeq 6000	PAIRED	PCR	VIRAL RNA	Severe acute respiratory syndrome coronavirus 2	Homo sapiens	ILLUMINA	2020-12-07	United Kingdom	Europe	22	4030.67	3804	0.991339	120528982
ERR5057711	PRJEB37886	AMPLICON	SAMEA7775003	ERX4863780	COG-UK/MILK-C302D8	Illumina NovaSeq 6000	PAIRED	PCR	VIRAL RNA	Severe acute respiratory syndrome coronavirus 2	Homo sapiens	ILLUMINA	2020-12-07	United Kingdom	Europe	37	3189.2	2678	0.990168	95366666
ERR5057715	PRJEB37886	AMPLICON	SAMEA7775007	ERX4863784	COG-UK/MILK-C30654	Illumina NovaSeq 6000	PAIRED	PCR	VIRAL RNA	Severe acute respiratory syndrome coronavirus 2	Homo sapiens	ILLUMINA	2020-12-07	United Kingdom	Europe	22	2652.38	1694	0.96385	79314052
ERR5057716	PRJEB37886	AMPLICON	SAMEA7775008	ERX4863785	COG-UK/MILK-C30056	Illumina NovaSeq 6000	PAIRED	PCR	VIRAL RNA	Severe acute respiratory syndrome coronavirus 2	Homo sapiens	ILLUMINA	2020-12-07	United Kingdom	Europe	21	3370.46	2946	0.990804	100787008
ERR5057721	PRJEB37886	AMPLICON	SAMEA7775013	ERX4863790	COG-UK/ALDP-C25F75	Illumina NovaSeq 6000	PAIRED	PCR	VIRAL RNA	Severe acute respiratory syndrome coronavirus 2	Homo sapiens	ILLUMINA	2020-12-06	United Kingdom	Europe	23	3491.7	2968	0.990302	104412431
ERR5057723	PRJEB37886	AMPLICON	SAMEA7775015	ERX4863792	COG-UK/ALDP-C25FA2	Illumina NovaSeq 6000	PAIRED	PCR	VIRAL RNA	Severe acute respiratory syndrome coronavirus 2	Homo sapiens	ILLUMINA	2020-12-06	United Kingdom	Europe	22	4229.6	4006	0.976825	126477659
ERR5057724	PRJEB37886	AMPLICON	SAMEA7775016	ERX4863793	COG-UK/CAMC-C26642	Illumina NovaSeq 6000	PAIRED	PCR	VIRAL RNA	Severe acute respiratory syndrome coronavirus 2	Homo sapiens	ILLUMINA	2020-12-07	United Kingdom	Europe	42	4481.54	4289	0.956994	134011530
ERR5057726	PRJEB37886	AMPLICON	SAMEA7775018	ERX4863795	COG-UK/CAMC-C26615	Illumina NovaSeq 6000	PAIRED	PCR	VIRAL RNA	Severe acute respiratory syndrome coronavirus 2	Homo sapiens	ILLUMINA	2020-12-07	United Kingdom	Europe	22	4350.29	4045	0.987928	130086724
ERR5057727	PRJEB37886	AMPLICON	SAMEA7775019	ERX4863796	COG-UK/ALDP-C25FEE	Illumina NovaSeq 6000	PAIRED	PCR	VIRAL RNA	Severe acute respiratory syndrome coronavirus 2	Homo sapiens	ILLUMINA	2020-12-06	United Kingdom	Europe	25	3374.57	2904	0.982075	100909894
ERR5057731	PRJEB37886	AMPLICON	SAMEA7775023	ERX4863800	COG-UK/ALDP-C25FC0	Illumina NovaSeq 6000	PAIRED	PCR	VIRAL RNA	Severe acute respiratory syndrome coronavirus 2	Homo sapiens	ILLUMINA	2020-12-06	United Kingdom	Europe	28	3838.56	3671	0.96599	114784565
ERR5057732	PRJEB37886	AMPLICON	SAMEA7775024	ERX4863801	COG-UK/CAMC-C26624	Illumina NovaSeq 6000	PAIRED	PCR	VIRAL RNA	Severe acute respiratory syndrome coronavirus 2	Homo sapiens	ILLUMINA	2020-12-07	United Kingdom	Europe	36	2162.32	1131	0.927031	64659820
ERR5057733	PRJEB37886	AMPLICON	SAMEA7775025	ERX4863802	COG-UK/MILK-C30047	Illumina NovaSeq 6000	PAIRED	PCR	VIRAL RNA	Severe acute respiratory syndrome coronavirus 2	Homo sapiens	ILLUMINA	2020-12-07	United Kingdom	Europe	39	3253.3	2770	0.978029	97283461
ERR5057736	PRJEB37886	AMPLICON	SAMEA7775028	ERX4863805	COG-UK/MILK-C3000B	Illumina NovaSeq 6000	PAIRED	PCR	VIRAL RNA	Severe acute respiratory syndrome coronavirus 2	Homo sapiens	ILLUMINA	2020-12-07	United Kingdom	Europe	20	1966.08	955	0.900144	58791660
ERR5057737	PRJEB37886	AMPLICON	SAMEA7775029	ERX4863806	COG-UK/MILK-C30636	Illumina NovaSeq 6000	PAIRED	PCR	VIRAL RNA	Severe acute respiratory syndrome coronavirus 2	Homo sapiens	ILLUMINA	2020-12-07	United Kingdom	Europe	24	2739.05	1862	0.954051	81905911
ERR5057740	PRJEB37886	AMPLICON	SAMEA7775032	ERX4863809	COG-UK/MILK-C2FE05	Illumina NovaSeq 6000	PAIRED	PCR	VIRAL RNA	Severe acute respiratory syndrome coronavirus 2	Homo sapiens	ILLUMINA	2020-12-07	United Kingdom	Europe	25	2177.56	1176	0.922015	65115651
ERR5057747	PRJEB37886	AMPLICON	SAMEA7775039	ERX4863816	COG-UK/MILK-C308D6	Illumina NovaSeq 6000	PAIRED	PCR	VIRAL RNA	Severe acute respiratory syndrome coronavirus 2	Homo sapiens	ILLUMINA	2020-12-07	United Kingdom	Europe	25	4536.42	4570	0.930542	135652563
ERR5057748	PRJEB37886	AMPLICON	SAMEA7775040	ERX4863817	COG-UK/ALDP-C25FB1	Illumina NovaSeq 6000	PAIRED	PCR	VIRAL RNA	Severe acute respiratory syndrome coronavirus 2	Homo sapiens	ILLUMINA	2020-12-06	United Kingdom	Europe	17	2347.9	1341	0.919105	70209141
ERR5057750	PRJEB37886	AMPLICON	SAMEA7775042	ERX4863819	COG-UK/CAMC-C265EB	Illumina NovaSeq 6000	PAIRED	PCR	VIRAL RNA	Severe acute respiratory syndrome coronavirus 2	Homo sapiens	ILLUMINA	2020-12-07	United Kingdom	Europe	39	4014.03	3789	0.991171	120031421
ERR5057761	PRJEB37886	AMPLICON	SAMEA7775053	ERX4863830	COG-UK/CAMC-C26590	Illumina NovaSeq 6000	PAIRED	PCR	VIRAL RNA	Severe acute respiratory syndrome coronavirus 2	Homo sapiens	ILLUMINA	2020-12-07	United Kingdom	Europe	41	4339.89	4101	0.978096	129775688
ERR5057763	PRJEB37886	AMPLICON	SAMEA7775055	ERX4863832	COG-UK/MILK-C308E5	Illumina NovaSeq 6000	PAIRED	PCR	VIRAL RNA	Severe acute respiratory syndrome coronavirus 2	Homo sapiens	ILLUMINA	2020-12-07	United Kingdom	Europe	27	4348	4123	0.991205	130018095
ERR5057765	PRJEB37886	AMPLICON	SAMEA7775057	ERX4863834	COG-UK/MILK-C308A9	Illumina NovaSeq 6000	PAIRED	PCR	VIRAL RNA	Severe acute respiratory syndrome coronavirus 2	Homo sapiens	ILLUMINA	2020-12-07	United Kingdom	Europe	23	4601.66	4715	0.92566	137603508
ERR5057767	PRJEB37886	AMPLICON	SAMEA7775059	ERX4863836	COG-UK/MILK-C3089A	Illumina NovaSeq 6000	PAIRED	PCR	VIRAL RNA	Severe acute respiratory syndrome coronavirus 2	Homo sapiens	ILLUMINA	2020-12-07	United Kingdom	Europe	24	2701.49	1647	0.914992	80782781
ERR5057770	PRJEB37886	AMPLICON	SAMEA7775062	ERX4863839	COG-UK/MILK-C2FED8	Illumina NovaSeq 6000	PAIRED	PCR	VIRAL RNA	Severe acute respiratory syndrome coronavirus 2	Homo sapiens	ILLUMINA	2020-12-07	United Kingdom	Europe	30	4399.33	4154	0.978096	131553085
ERR5057778	PRJEB37886	AMPLICON	SAMEA7775070	ERX4863847	COG-UK/CAMC-C265CD	Illumina NovaSeq 6000	PAIRED	PCR	VIRAL RNA	Severe acute respiratory syndrome coronavirus 2	Homo sapiens	ILLUMINA	2020-12-07	United Kingdom	Europe	39	4066.67	3865	0.971876	121605642
ERR5057779	PRJEB37886	AMPLICON	SAMEA7775071	ERX4863848	COG-UK/ALDP-C25CD8	Illumina NovaSeq 6000	PAIRED	PCR	VIRAL RNA	Severe acute respiratory syndrome coronavirus 2	Homo sapiens	ILLUMINA	2020-12-06	United Kingdom	Europe	26	4583.87	4540	0.931311	137071392
ERR5057781	PRJEB37886	AMPLICON	SAMEA7775073	ERX4863850	COG-UK/ALDP-C25CE7	Illumina NovaSeq 6000	PAIRED	PCR	VIRAL RNA	Severe acute respiratory syndrome coronavirus 2	Homo sapiens	ILLUMINA	2020-12-06	United Kingdom	Europe	25	4552.75	4861	0.91148	136140984
ERR5057786	PRJEB37886	AMPLICON	SAMEA7775078	ERX4863855	COG-UK/CAMC-C26563	Illumina NovaSeq 6000	PAIRED	PCR	VIRAL RNA	Severe acute respiratory syndrome coronavirus 2	Homo sapiens	ILLUMINA	2020-12-07	United Kingdom	Europe	42	4490.65	4259	0.957061	134284005
ERR5057790	PRJEB37886	AMPLICON	SAMEA7775082	ERX4863859	COG-UK/CAMC-C26545	Illumina NovaSeq 6000	PAIRED	PCR	VIRAL RNA	Severe acute respiratory syndrome coronavirus 2	Homo sapiens	ILLUMINA	2020-12-07	United Kingdom	Europe	32	4562.5	4632	0.927432	136432297
ERR5057791	PRJEB37886	AMPLICON	SAMEA7775083	ERX4863860	COG-UK/MILK-C2FDCC	Illumina NovaSeq 6000	PAIRED	PCR	VIRAL RNA	Severe acute respiratory syndrome coronavirus 2	Homo sapiens	ILLUMINA	2020-12-07	United Kingdom	Europe	19	4478.88	4308	0.968598	133932061
ERR5057792	PRJEB37886	AMPLICON	SAMEA7775084	ERX4863861	COG-UK/MILK-C3085E	Illumina NovaSeq 6000	PAIRED	PCR	VIRAL RNA	Severe acute respiratory syndrome coronavirus 2	Homo sapiens	ILLUMINA	2020-12-07	United Kingdom	Europe	30	4565.28	4759	0.929271	136515695
ERR5057795	PRJEB37886	AMPLICON	SAMEA7775087	ERX4863864	COG-UK/MILK-C2FE32	Illumina NovaSeq 6000	PAIRED	PCR	VIRAL RNA	Severe acute respiratory syndrome coronavirus 2	Homo sapiens	ILLUMINA	2020-12-07	United Kingdom	Europe	39	3541.18	3204	0.972912	105891844
ERR5057796	PRJEB37886	AMPLICON	SAMEA7775088	ERX4863865	COG-UK/MILK-C30812	Illumina NovaSeq 6000	PAIRED	PCR	VIRAL RNA	Severe acute respiratory syndrome coronavirus 2	Homo sapiens	ILLUMINA	2020-12-07	United Kingdom	Europe	20	4203.9	4028	0.987727	125709109
ERR5057797	PRJEB37886	AMPLICON	SAMEA7775089	ERX4863866	COG-UK/MILK-C2FE6F	Illumina NovaSeq 6000	PAIRED	PCR	VIRAL RNA	Severe acute respiratory syndrome coronavirus 2	Homo sapiens	ILLUMINA	2020-12-07	United Kingdom	Europe	38	4414.4	4117	0.977527	132003850
ERR5057799	PRJEB37886	AMPLICON	SAMEA7775091	ERX4863868	COG-UK/MILK-C2FEC9	Illumina NovaSeq 6000	PAIRED	PCR	VIRAL RNA	Severe acute respiratory syndrome coronavirus 2	Homo sapiens	ILLUMINA	2020-12-07	United Kingdom	Europe	19	3451.29	3012	0.986322	103203976
ERR5057802	PRJEB37886	AMPLICON	SAMEA7775094	ERX4863871	COG-UK/MILK-C307E8	Illumina NovaSeq 6000	PAIRED	PCR	VIRAL RNA	Severe acute respiratory syndrome coronavirus 2	Homo sapiens	ILLUMINA	2020-12-07	United Kingdom	Europe	40	4067.6	3846	0.985687	121633490
ERR5057806	PRJEB37886	AMPLICON	SAMEA7775098	ERX4863875	COG-UK/MILK-C30830	Illumina NovaSeq 6000	PAIRED	PCR	VIRAL RNA	Severe acute respiratory syndrome coronavirus 2	Homo sapiens	ILLUMINA	2020-12-07	United Kingdom	Europe	24	4429.8	4331	0.968297	132464306
ERR5057807	PRJEB37886	AMPLICON	SAMEA7775099	ERX4863876	COG-UK/ALDP-C25B08	Illumina NovaSeq 6000	PAIRED	PCR	VIRAL RNA	Severe acute respiratory syndrome coronavirus 2	Homo sapiens	ILLUMINA	2020-12-06	United Kingdom	Europe	31	4315.36	4077	0.967629	129042172
ERR5057809	PRJEB37886	AMPLICON	SAMEA7775101	ERX4863878	COG-UK/ALDP-C26008	Illumina NovaSeq 6000	PAIRED	PCR	VIRAL RNA	Severe acute respiratory syndrome coronavirus 2	Homo sapiens	ILLUMINA	2020-12-06	United Kingdom	Europe	27	4531.44	4598	0.923051	135503562
ERR5057810	PRJEB37886	AMPLICON	SAMEA7775102	ERX4863879	COG-UK/CAMC-C2677C	Illumina NovaSeq 6000	PAIRED	PCR	VIRAL RNA	Severe acute respiratory syndrome coronavirus 2	Homo sapiens	ILLUMINA	2020-12-07	United Kingdom	Europe	42	4375.49	4215	0.957529	130840337
ERR5057813	PRJEB37886	AMPLICON	SAMEA7775105	ERX4863882	COG-UK/CAMC-C26712	Illumina NovaSeq 6000	PAIRED	PCR	VIRAL RNA	Severe acute respiratory syndrome coronavirus 2	Homo sapiens	ILLUMINA	2020-12-07	United Kingdom	Europe	39	4377.55	4122	0.970103	130901894
ERR5057818	PRJEB37886	AMPLICON	SAMEA7775110	ERX4863887	COG-UK/ALDP-C25EF0	Illumina NovaSeq 6000	PAIRED	PCR	VIRAL RNA	Severe acute respiratory syndrome coronavirus 2	Homo sapiens	ILLUMINA	2020-12-05	United Kingdom	Europe	35	3820.24	3609	0.978363	114236529
ERR5057820	PRJEB37886	AMPLICON	SAMEA7775112	ERX4863889	COG-UK/ALDP-C25EC3	Illumina NovaSeq 6000	PAIRED	PCR	VIRAL RNA	Severe acute respiratory syndrome coronavirus 2	Homo sapiens	ILLUMINA	2020-12-06	United Kingdom	Europe	19	4501.85	4475	0.940775	134618890
ERR5057825	PRJEB37886	AMPLICON	SAMEA7775117	ERX4863894	COG-UK/MILK-C3084F	Illumina NovaSeq 6000	PAIRED	PCR	VIRAL RNA	Severe acute respiratory syndrome coronavirus 2	Homo sapiens	ILLUMINA	2020-12-07	United Kingdom	Europe	26	3717.83	3475	0.978999	111174250
ERR5057826	PRJEB37886	AMPLICON	SAMEA7775118	ERX4863895	COG-UK/MILK-C303B7	Illumina NovaSeq 6000	PAIRED	PCR	VIRAL RNA	Severe acute respiratory syndrome coronavirus 2	Homo sapiens	ILLUMINA	2020-12-07	United Kingdom	Europe	29	4261.12	4017	0.977561	127420356
ERR5057829	PRJEB37886	AMPLICON	SAMEA7775121	ERX4863898	COG-UK/MILK-C2F5F1	Illumina NovaSeq 6000	PAIRED	PCR	VIRAL RNA	Severe acute respiratory syndrome coronavirus 2	Homo sapiens	ILLUMINA	2020-12-07	United Kingdom	Europe	28	3221.14	2724	0.982276	96321701
ERR5057831	PRJEB37886	AMPLICON	SAMEA7775123	ERX4863900	COG-UK/MILK-C2F61C	Illumina NovaSeq 6000	PAIRED	PCR	VIRAL RNA	Severe acute respiratory syndrome coronavirus 2	Homo sapiens	ILLUMINA	2020-12-07	United Kingdom	Europe	25	4069.92	3849	0.979367	121702895
ERR5057834	PRJEB37886	AMPLICON	SAMEA7775126	ERX4863903	COG-UK/ALDP-C25F57	Illumina NovaSeq 6000	PAIRED	PCR	VIRAL RNA	Severe acute respiratory syndrome coronavirus 2	Homo sapiens	ILLUMINA	2020-12-05	United Kingdom	Europe	24	3667.3	3381	0.987727	109663189
ERR5057835	PRJEB37886	AMPLICON	SAMEA7775127	ERX4863904	COG-UK/CAMC-C266F7	Illumina NovaSeq 6000	PAIRED	PCR	VIRAL RNA	Severe acute respiratory syndrome coronavirus 2	Homo sapiens	ILLUMINA	2020-12-07	United Kingdom	Europe	39	4231.78	4036	0.995318	126543056
ERR5057841	PRJEB37886	AMPLICON	SAMEA7775133	ERX4863910	COG-UK/CAMC-C2668E	Illumina NovaSeq 6000	PAIRED	PCR	VIRAL RNA	Severe acute respiratory syndrome coronavirus 2	Homo sapiens	ILLUMINA	2020-12-07	United Kingdom	Europe	24	4548.74	4516	0.915627	136020987
ERR5057843	PRJEB37886	AMPLICON	SAMEA7775135	ERX4863912	COG-UK/CAMC-C269FE	Illumina NovaSeq 6000	PAIRED	PCR	VIRAL RNA	Severe acute respiratory syndrome coronavirus 2	Homo sapiens	ILLUMINA	2020-12-08	United Kingdom	Europe	41	2846.54	2061	0.972946	85120214
ERR5057845	PRJEB37886	AMPLICON	SAMEA7775137	ERX4863914	COG-UK/MILK-C3034E	Illumina NovaSeq 6000	PAIRED	PCR	VIRAL RNA	Severe acute respiratory syndrome coronavirus 2	Homo sapiens	ILLUMINA	2020-12-07	United Kingdom	Europe	38	4285.88	3987	0.990636	128160769
ERR5057846	PRJEB37886	AMPLICON	SAMEA7775138	ERX4863915	COG-UK/MILK-C30320	Illumina NovaSeq 6000	PAIRED	PCR	VIRAL RNA	Severe acute respiratory syndrome coronavirus 2	Homo sapiens	ILLUMINA	2020-12-07	United Kingdom	Europe	31	2832.29	2045	0.954018	84694110
ERR5057848	PRJEB37886	AMPLICON	SAMEA7775140	ERX4863917	COG-UK/MILK-C303A8	Illumina NovaSeq 6000	PAIRED	PCR	VIRAL RNA	Severe acute respiratory syndrome coronavirus 2	Homo sapiens	ILLUMINA	2020-12-07	United Kingdom	Europe	38	2897.61	2195	0.967027	86647366
ERR5057849	PRJEB37886	AMPLICON	SAMEA7775141	ERX4863918	COG-UK/MILK-C2F3D9	Illumina NovaSeq 6000	PAIRED	PCR	VIRAL RNA	Severe acute respiratory syndrome coronavirus 2	Homo sapiens	ILLUMINA	2020-12-07	United Kingdom	Europe	17	4422.24	4176	0.963114	132238336
ERR5057850	PRJEB37886	AMPLICON	SAMEA7775142	ERX4863919	COG-UK/MILK-C3035D	Illumina NovaSeq 6000	PAIRED	PCR	VIRAL RNA	Severe acute respiratory syndrome coronavirus 2	Homo sapiens	ILLUMINA	2020-12-07	United Kingdom	Europe	35	2584.56	1745	0.932415	77286102
ERR5057851	PRJEB37886	AMPLICON	SAMEA7775143	ERX4863920	COG-UK/MILK-C2F46D	Illumina NovaSeq 6000	PAIRED	PCR	VIRAL RNA	Severe acute respiratory syndrome coronavirus 2	Homo sapiens	ILLUMINA	2020-12-07	United Kingdom	Europe	31	4541.44	4609	0.915393	135802624
ERR5057854	PRJEB37886	AMPLICON	SAMEA7775146	ERX4863923	COG-UK/MILK-C3038A	Illumina NovaSeq 6000	PAIRED	PCR	VIRAL RNA	Severe acute respiratory syndrome coronavirus 2	Homo sapiens	ILLUMINA	2020-12-07	United Kingdom	Europe	41	3031.44	2355	0.965923	90649281
ERR5057855	PRJEB37886	AMPLICON	SAMEA7775147	ERX4863924	COG-UK/MILK-C2F403	Illumina NovaSeq 6000	PAIRED	PCR	VIRAL RNA	Severe acute respiratory syndrome coronavirus 2	Homo sapiens	ILLUMINA	2020-12-07	United Kingdom	Europe	43	4467.29	4327	0.986222	133585256
ERR5057858	PRJEB37886	AMPLICON	SAMEA7775150	ERX4863927	COG-UK/MILK-C3033F	Illumina NovaSeq 6000	PAIRED	PCR	VIRAL RNA	Severe acute respiratory syndrome coronavirus 2	Homo sapiens	ILLUMINA	2020-12-07	United Kingdom	Europe	21	3697.44	3391	0.969702	110564648
ERR5057861	PRJEB37886	AMPLICON	SAMEA7775153	ERX4863930	COG-UK/ALDP-C25E96	Illumina NovaSeq 6000	PAIRED	PCR	VIRAL RNA	Severe acute respiratory syndrome coronavirus 2	Homo sapiens	ILLUMINA	2020-12-06	United Kingdom	Europe	30	3846.9	3621	0.995954	115033863
ERR5057862	PRJEB37886	AMPLICON	SAMEA7775154	ERX4863931	COG-UK/ALDP-C25F48	Illumina NovaSeq 6000	PAIRED	PCR	VIRAL RNA	Severe acute respiratory syndrome coronavirus 2	Homo sapiens	ILLUMINA	2020-12-06	United Kingdom	Europe	28	3629.92	3304	0.973815	108545486
ERR5057863	PRJEB37886	AMPLICON	SAMEA7775155	ERX4863932	COG-UK/CAMC-C269B2	Illumina NovaSeq 6000	PAIRED	PCR	VIRAL RNA	Severe acute respiratory syndrome coronavirus 2	Homo sapiens	ILLUMINA	2020-12-08	United Kingdom	Europe	40	4379.76	4231	0.995318	130967862
ERR5057865	PRJEB37886	AMPLICON	SAMEA7775157	ERX4863934	COG-UK/CAMC-C269D0	Illumina NovaSeq 6000	PAIRED	PCR	VIRAL RNA	Severe acute respiratory syndrome coronavirus 2	Homo sapiens	ILLUMINA	2020-12-08	United Kingdom	Europe	41	4520.78	4433	0.919339	135184880
ERR5057873	PRJEB37886	AMPLICON	SAMEA7775165	ERX4863942	COG-UK/MILK-C3045A	Illumina NovaSeq 6000	PAIRED	PCR	VIRAL RNA	Severe acute respiratory syndrome coronavirus 2	Homo sapiens	ILLUMINA	2020-12-07	United Kingdom	Europe	25	3653.62	3506	0.991339	109254091
ERR5057875	PRJEB37886	AMPLICON	SAMEA7775167	ERX4863944	COG-UK/MILK-C303F3	Illumina NovaSeq 6000	PAIRED	PCR	VIRAL RNA	Severe acute respiratory syndrome coronavirus 2	Homo sapiens	ILLUMINA	2020-12-07	United Kingdom	Europe	37	4596.37	4472	0.907167	137445391
ERR5057876	PRJEB37886	AMPLICON	SAMEA7775168	ERX4863945	COG-UK/MILK-C2F3CA	Illumina NovaSeq 6000	PAIRED	PCR	VIRAL RNA	Severe acute respiratory syndrome coronavirus 2	Homo sapiens	ILLUMINA	2020-12-07	United Kingdom	Europe	41	3159.59	2458	0.990168	94481347
ERR5057877	PRJEB37886	AMPLICON	SAMEA7775169	ERX4863946	COG-UK/MILK-C2F37F	Illumina NovaSeq 6000	PAIRED	PCR	VIRAL RNA	Severe acute respiratory syndrome coronavirus 2	Homo sapiens	ILLUMINA	2020-12-07	United Kingdom	Europe	38	4492.65	4316	0.981507	134343654
ERR5057878	PRJEB37886	AMPLICON	SAMEA7775170	ERX4863947	COG-UK/MILK-C3044B	Illumina NovaSeq 6000	PAIRED	PCR	VIRAL RNA	Severe acute respiratory syndrome coronavirus 2	Homo sapiens	ILLUMINA	2020-12-07	United Kingdom	Europe	22	4198.27	3946	0.991339	125540942
ERR5057879	PRJEB37886	AMPLICON	SAMEA7775171	ERX4863948	COG-UK/MILK-C3043C	Illumina NovaSeq 6000	PAIRED	PCR	VIRAL RNA	Severe acute respiratory syndrome coronavirus 2	Homo sapiens	ILLUMINA	2020-12-07	United Kingdom	Europe	32	4442.94	4447	0.92275	132857314
ERR5057881	PRJEB37886	AMPLICON	SAMEA7775173	ERX4863950	COG-UK/MILK-C2F39D	Illumina NovaSeq 6000	PAIRED	PCR	VIRAL RNA	Severe acute respiratory syndrome coronavirus 2	Homo sapiens	ILLUMINA	2020-12-07	United Kingdom	Europe	38	4344.54	4250	0.985888	129914685
ERR5057899	PRJEB37886	AMPLICON	SAMEA7775191	ERX4863968	COG-UK/MILK-C2F351	Illumina NovaSeq 6000	PAIRED	PCR	VIRAL RNA	Severe acute respiratory syndrome coronavirus 2	Homo sapiens	ILLUMINA	2020-12-07	United Kingdom	Europe	39	2992.7	2328	0.978129	89490696
ERR5057901	PRJEB37886	AMPLICON	SAMEA7775193	ERX4863970	COG-UK/MILK-C2F3AC	Illumina NovaSeq 6000	PAIRED	PCR	VIRAL RNA	Severe acute respiratory syndrome coronavirus 2	Homo sapiens	ILLUMINA	2020-12-07	United Kingdom	Europe	39	4445.07	4386	0.956794	132921018
ERR5057903	PRJEB37886	AMPLICON	SAMEA7775195	ERX4863972	COG-UK/MILK-C3052A	Illumina NovaSeq 6000	PAIRED	PCR	VIRAL RNA	Severe acute respiratory syndrome coronavirus 2	Homo sapiens	ILLUMINA	2020-12-07	United Kingdom	Europe	41	4506.28	4593	0.906698	134751192
ERR5057910	PRJEB37886	AMPLICON	SAMEA7775202	ERX4863979	COG-UK/MILK-C304E1	Illumina NovaSeq 6000	PAIRED	PCR	VIRAL RNA	Severe acute respiratory syndrome coronavirus 2	Homo sapiens	ILLUMINA	2020-12-07	United Kingdom	Europe	39	3582.27	3395	0.990001	107120708
ERR5057915	PRJEB37886	AMPLICON	SAMEA7775207	ERX4863984	COG-UK/ALDP-C25D99	Illumina NovaSeq 6000	PAIRED	PCR	VIRAL RNA	Severe acute respiratory syndrome coronavirus 2	Homo sapiens	ILLUMINA	2020-12-06	United Kingdom	Europe	38	2624.87	1652	0.97114	78491623
ERR5057916	PRJEB37886	AMPLICON	SAMEA7775208	ERX4863985	COG-UK/CAMC-C270F8	Illumina NovaSeq 6000	PAIRED	PCR	VIRAL RNA	Severe acute respiratory syndrome coronavirus 2	Homo sapiens	ILLUMINA	2020-12-07	United Kingdom	Europe	42	4522.35	4427	0.910845	135231726
ERR5057918	PRJEB37886	AMPLICON	SAMEA7775210	ERX4863987	COG-UK/CAMC-C270E9	Illumina NovaSeq 6000	PAIRED	PCR	VIRAL RNA	Severe acute respiratory syndrome coronavirus 2	Homo sapiens	ILLUMINA	2020-12-07	United Kingdom	Europe	44	4486.58	4372	0.94325	134162097
ERR5057920	PRJEB37886	AMPLICON	SAMEA7775212	ERX4863989	COG-UK/CAMC-C270BC	Illumina NovaSeq 6000	PAIRED	PCR	VIRAL RNA	Severe acute respiratory syndrome coronavirus 2	Homo sapiens	ILLUMINA	2020-12-07	United Kingdom	Europe	42	3090.03	2391	0.990703	92401113
ERR5057921	PRJEB37886	AMPLICON	SAMEA7775213	ERX4863990	COG-UK/ALDP-C25DB7	Illumina NovaSeq 6000	PAIRED	PCR	VIRAL RNA	Severe acute respiratory syndrome coronavirus 2	Homo sapiens	ILLUMINA	2020-12-06	United Kingdom	Europe	27	4253.95	4062	0.991272	127205875
ERR5057924	PRJEB37886	AMPLICON	SAMEA7775216	ERX4863993	COG-UK/MILK-C304A5	Illumina NovaSeq 6000	PAIRED	PCR	VIRAL RNA	Severe acute respiratory syndrome coronavirus 2	Homo sapiens	ILLUMINA	2020-12-07	United Kingdom	Europe	38	3744.32	3558	0.990703	111966523
ERR5057926	PRJEB37886	AMPLICON	SAMEA7775218	ERX4863995	COG-UK/MILK-C30496	Illumina NovaSeq 6000	PAIRED	PCR	VIRAL RNA	Severe acute respiratory syndrome coronavirus 2	Homo sapiens	ILLUMINA	2020-12-07	United Kingdom	Europe	22	3730.24	3397	0.99592	111545449
ERR5057927	PRJEB37886	AMPLICON	SAMEA7775219	ERX4863996	COG-UK/MILK-C302AB	Illumina NovaSeq 6000	PAIRED	PCR	VIRAL RNA	Severe acute respiratory syndrome coronavirus 2	Homo sapiens	ILLUMINA	2020-12-07	United Kingdom	Europe	23	4404.93	4135	0.978631	131720708
ERR5057929	PRJEB37886	AMPLICON	SAMEA7775221	ERX4863998	COG-UK/MILK-C30241	Illumina NovaSeq 6000	PAIRED	PCR	VIRAL RNA	Severe acute respiratory syndrome coronavirus 2	Homo sapiens	ILLUMINA	2020-12-07	United Kingdom	Europe	27	3688.94	3346	0.991305	110310486
ERR5057930	PRJEB37886	AMPLICON	SAMEA7775222	ERX4863999	COG-UK/MILK-C30469	Illumina NovaSeq 6000	PAIRED	PCR	VIRAL RNA	Severe acute respiratory syndrome coronavirus 2	Homo sapiens	ILLUMINA	2020-12-07	United Kingdom	Europe	38	3146.58	2411	0.982477	94092148
ERR5057933	PRJEB37886	AMPLICON	SAMEA7775225	ERX4864002	COG-UK/MILK-C30223	Illumina NovaSeq 6000	PAIRED	PCR	VIRAL RNA	Severe acute respiratory syndrome coronavirus 2	Homo sapiens	ILLUMINA	2020-12-07	United Kingdom	Europe	28	3844.68	3535	0.991339	114967503
ERR5057938	PRJEB37886	AMPLICON	SAMEA7775230	ERX4864007	COG-UK/ALDP-C25DC6	Illumina NovaSeq 6000	PAIRED	PCR	VIRAL RNA	Severe acute respiratory syndrome coronavirus 2	Homo sapiens	ILLUMINA	2020-12-06	United Kingdom	Europe	41	3004.16	2208	0.970739	89833462
ERR5057947	PRJEB37886	AMPLICON	SAMEA7775239	ERX4864016	COG-UK/CAMC-C27061	Illumina NovaSeq 6000	PAIRED	PCR	VIRAL RNA	Severe acute respiratory syndrome coronavirus 2	Homo sapiens	ILLUMINA	2020-12-07	United Kingdom	Europe	41	4522.64	4473	0.911347	135240465
ERR5057948	PRJEB37886	AMPLICON	SAMEA7775240	ERX4864017	COG-UK/ALDP-C26062	Illumina NovaSeq 6000	PAIRED	PCR	VIRAL RNA	Severe acute respiratory syndrome coronavirus 2	Homo sapiens	ILLUMINA	2020-12-06	United Kingdom	Europe	24	2406.34	1276	0.929673	71956682
ERR5057949	PRJEB37886	AMPLICON	SAMEA7775241	ERX4864018	COG-UK/CAMC-C26FFC	Illumina NovaSeq 6000	PAIRED	PCR	VIRAL RNA	Severe acute respiratory syndrome coronavirus 2	Homo sapiens	ILLUMINA	2020-12-07	United Kingdom	Europe	43	4265.47	4089	0.990636	127550214
ERR5057951	PRJEB37886	AMPLICON	SAMEA7775243	ERX4864020	COG-UK/CAMC-C2708F	Illumina NovaSeq 6000	PAIRED	PCR	VIRAL RNA	Severe acute respiratory syndrome coronavirus 2	Homo sapiens	ILLUMINA	2020-12-07	United Kingdom	Europe	22	3990.88	3812	0.991238	119339434
ERR5057954	PRJEB37886	AMPLICON	SAMEA7775246	ERX4864023	COG-UK/MILK-C2F791	Illumina NovaSeq 6000	PAIRED	PCR	VIRAL RNA	Severe acute respiratory syndrome coronavirus 2	Homo sapiens	ILLUMINA	2020-12-07	United Kingdom	Europe	41	3004.13	2458	0.974819	89832556
ERR5057957	PRJEB37886	AMPLICON	SAMEA7775249	ERX4864026	COG-UK/MILK-C2F782	Illumina NovaSeq 6000	PAIRED	PCR	VIRAL RNA	Severe acute respiratory syndrome coronavirus 2	Homo sapiens	ILLUMINA	2020-12-07	United Kingdom	Europe	23	4271.89	4025	0.992609	127742304
ERR5057958	PRJEB37886	AMPLICON	SAMEA7775250	ERX4864027	COG-UK/MILK-C30997	Illumina NovaSeq 6000	PAIRED	PCR	VIRAL RNA	Severe acute respiratory syndrome coronavirus 2	Homo sapiens	ILLUMINA	2020-12-07	United Kingdom	Europe	24	4438.85	4216	0.962546	132734915
ERR5057959	PRJEB37886	AMPLICON	SAMEA7775251	ERX4864028	COG-UK/MILK-C2F7BF	Illumina NovaSeq 6000	PAIRED	PCR	VIRAL RNA	Severe acute respiratory syndrome coronavirus 2	Homo sapiens	ILLUMINA	2020-12-07	United Kingdom	Europe	45	3454.03	3032	0.982711	103285722
ERR5057960	PRJEB37886	AMPLICON	SAMEA7775252	ERX4864029	COG-UK/MILK-C30988	Illumina NovaSeq 6000	PAIRED	PCR	VIRAL RNA	Severe acute respiratory syndrome coronavirus 2	Homo sapiens	ILLUMINA	2020-12-07	United Kingdom	Europe	43	4498.73	4446	0.948333	134525391
ERR5057964	PRJEB37886	AMPLICON	SAMEA7775256	ERX4864033	COG-UK/MILK-C2F773	Illumina NovaSeq 6000	PAIRED	PCR	VIRAL RNA	Severe acute respiratory syndrome coronavirus 2	Homo sapiens	ILLUMINA	2020-12-07	United Kingdom	Europe	37	2587.48	1579	0.96405	77373529
ERR5057972	PRJEB37886	AMPLICON	SAMEA7775264	ERX4864041	COG-UK/CAMC-C27052	Illumina NovaSeq 6000	PAIRED	PCR	VIRAL RNA	Severe acute respiratory syndrome coronavirus 2	Homo sapiens	ILLUMINA	2020-12-07	United Kingdom	Europe	45	3827.6	3547	0.986724	114456751
ERR5057975	PRJEB37886	AMPLICON	SAMEA7775267	ERX4864044	COG-UK/ALDP-C26132	Illumina NovaSeq 6000	PAIRED	PCR	VIRAL RNA	Severe acute respiratory syndrome coronavirus 2	Homo sapiens	ILLUMINA	2020-12-05	United Kingdom	Europe	23	3330.96	2763	0.980571	99605739
ERR5057977	PRJEB37886	AMPLICON	SAMEA7775269	ERX4864046	COG-UK/ALDP-C2609F	Illumina NovaSeq 6000	PAIRED	PCR	VIRAL RNA	Severe acute respiratory syndrome coronavirus 2	Homo sapiens	ILLUMINA	2020-12-06	United Kingdom	Europe	42	3920.44	3673	0.990737	117233037
ERR5057982	PRJEB37886	AMPLICON	SAMEA7775274	ERX4864051	COG-UK/MILK-C308F4	Illumina NovaSeq 6000	PAIRED	PCR	VIRAL RNA	Severe acute respiratory syndrome coronavirus 2	Homo sapiens	ILLUMINA	2020-12-07	United Kingdom	Europe	40	4504.47	4425	0.930442	134697229
ERR5057983	PRJEB37886	AMPLICON	SAMEA7775275	ERX4864052	COG-UK/MILK-C2F6EF	Illumina NovaSeq 6000	PAIRED	PCR	VIRAL RNA	Severe acute respiratory syndrome coronavirus 2	Homo sapiens	ILLUMINA	2020-12-07	United Kingdom	Europe	28	3034.99	2047	0.981641	90755242
ERR5057984	PRJEB37886	AMPLICON	SAMEA7775276	ERX4864053	COG-UK/MILK-C309F1	Illumina NovaSeq 6000	PAIRED	PCR	VIRAL RNA	Severe acute respiratory syndrome coronavirus 2	Homo sapiens	ILLUMINA	2020-12-07	United Kingdom	Europe	19	4514.3	4376	0.928034	134991107
ERR5057987	PRJEB37886	AMPLICON	SAMEA7775279	ERX4864056	COG-UK/MILK-C309C4	Illumina NovaSeq 6000	PAIRED	PCR	VIRAL RNA	Severe acute respiratory syndrome coronavirus 2	Homo sapiens	ILLUMINA	2020-12-07	United Kingdom	Europe	22	4518.8	4409	0.915092	135125807
ERR5057989	PRJEB37886	AMPLICON	SAMEA7775281	ERX4864058	COG-UK/MILK-C309D3	Illumina NovaSeq 6000	PAIRED	PCR	VIRAL RNA	Severe acute respiratory syndrome coronavirus 2	Homo sapiens	ILLUMINA	2020-12-07	United Kingdom	Europe	26	3476.67	3153	0.991339	103962765
ERR5057990	PRJEB37886	AMPLICON	SAMEA7775282	ERX4864059	COG-UK/MILK-C2F685	Illumina NovaSeq 6000	PAIRED	PCR	VIRAL RNA	Severe acute respiratory syndrome coronavirus 2	Homo sapiens	ILLUMINA	2020-12-07	United Kingdom	Europe	40	3614.39	3215	0.995318	108081048
ERR5057999	PRJEB37886	AMPLICON	SAMEA7775291	ERX4864068	COG-UK/QEUH-CDE306	Illumina NovaSeq 6000	PAIRED	PCR	VIRAL RNA	Severe acute respiratory syndrome coronavirus 2	Homo sapiens	ILLUMINA	2020-12-26	United Kingdom	Europe	22	4099.82	3890	0.916998	122597039
ERR5058000	PRJEB37886	AMPLICON	SAMEA7775292	ERX4864069	COG-UK/QEUH-CCDA23	Illumina NovaSeq 6000	PAIRED	PCR	VIRAL RNA	Severe acute respiratory syndrome coronavirus 2	Homo sapiens	ILLUMINA	2020-12-24	United Kingdom	Europe	43	4231.72	4168	0.918771	126541149
ERR5058001	PRJEB37886	AMPLICON	SAMEA7775293	ERX4864070	COG-UK/QEUH-CDE351	Illumina NovaSeq 6000	PAIRED	PCR	VIRAL RNA	Severe acute respiratory syndrome coronavirus 2	Homo sapiens	ILLUMINA	2020-12-26	United Kingdom	Europe	24	3516.91	3268	0.927365	105166197
ERR5058002	PRJEB37886	AMPLICON	SAMEA7775294	ERX4864071	COG-UK/QEUH-CCDA32	Illumina NovaSeq 6000	PAIRED	PCR	VIRAL RNA	Severe acute respiratory syndrome coronavirus 2	Homo sapiens	ILLUMINA	2020-12-24	United Kingdom	Europe	41	4033.74	3820	0.924155	120620880
ERR5058004	PRJEB37886	AMPLICON	SAMEA7775296	ERX4864073	COG-UK/QEUH-CCDA41	Illumina NovaSeq 6000	PAIRED	PCR	VIRAL RNA	Severe acute respiratory syndrome coronavirus 2	Homo sapiens	ILLUMINA	2020-12-24	United Kingdom	Europe	21	3340.6	2851	0.925158	99894009
ERR5058005	PRJEB37886	AMPLICON	SAMEA7775297	ERX4864074	COG-UK/QEUH-CDE2FA	Illumina NovaSeq 6000	PAIRED	PCR	VIRAL RNA	Severe acute respiratory syndrome coronavirus 2	Homo sapiens	ILLUMINA	2020-12-26	United Kingdom	Europe	40	4165.65	4011	0.936662	124565370
ERR5058009	PRJEB37886	AMPLICON	SAMEA7775301	ERX4864078	COG-UK/QEUH-CCCF61	Illumina NovaSeq 6000	PAIRED	PCR	VIRAL RNA	Severe acute respiratory syndrome coronavirus 2	Homo sapiens	ILLUMINA	2020-12-23	United Kingdom	Europe	27	3810.74	3583	0.924322	113952555
ERR5058013	PRJEB37886	AMPLICON	SAMEA7775305	ERX4864082	COG-UK/ALDP-CEC2DB	Illumina NovaSeq 6000	PAIRED	PCR	VIRAL RNA	Severe acute respiratory syndrome coronavirus 2	Homo sapiens	ILLUMINA	2020-12-21	United Kingdom	Europe	36	2429.06	1356	0.904123	72636239
ERR5058014	PRJEB37886	AMPLICON	SAMEA7775306	ERX4864083	COG-UK/QEUH-CCCF52	Illumina NovaSeq 6000	PAIRED	PCR	VIRAL RNA	Severe acute respiratory syndrome coronavirus 2	Homo sapiens	ILLUMINA	2020-12-23	United Kingdom	Europe	22	3679.54	3455	0.939404	110029387
ERR5058015	PRJEB37886	AMPLICON	SAMEA7775307	ERX4864084	COG-UK/ALDP-CEC2EA	Illumina NovaSeq 6000	PAIRED	PCR	VIRAL RNA	Severe acute respiratory syndrome coronavirus 2	Homo sapiens	ILLUMINA	2020-12-21	United Kingdom	Europe	37	3905.5	3671	0.955322	116786061
ERR5058016	PRJEB37886	AMPLICON	SAMEA7775308	ERX4864085	COG-UK/QEUH-CCCF8F	Illumina NovaSeq 6000	PAIRED	PCR	VIRAL RNA	Severe acute respiratory syndrome coronavirus 2	Homo sapiens	ILLUMINA	2020-12-23	United Kingdom	Europe	37	4254.45	4058	0.94937	127220923
ERR5058019	PRJEB37886	AMPLICON	SAMEA7775311	ERX4864088	COG-UK/QEUH-CCDA05	Illumina NovaSeq 6000	PAIRED	PCR	VIRAL RNA	Severe acute respiratory syndrome coronavirus 2	Homo sapiens	ILLUMINA	2020-12-24	United Kingdom	Europe	44	4164.4	3915	0.946661	124527905
ERR5058028	PRJEB37886	AMPLICON	SAMEA7775320	ERX4864097	COG-UK/QEUH-CDE403	Illumina NovaSeq 6000	PAIRED	PCR	VIRAL RNA	Severe acute respiratory syndrome coronavirus 2	Homo sapiens	ILLUMINA	2020-12-26	United Kingdom	Europe	23	4139.76	3948	0.949905	123791154
ERR5058033	PRJEB37886	AMPLICON	SAMEA7775325	ERX4864102	COG-UK/QEUH-CCCF9E	Illumina NovaSeq 6000	PAIRED	PCR	VIRAL RNA	Severe acute respiratory syndrome coronavirus 2	Homo sapiens	ILLUMINA	2020-12-23	United Kingdom	Europe	36	3903.04	3672	0.964853	116712544
ERR5058035	PRJEB37886	AMPLICON	SAMEA7775327	ERX4864104	COG-UK/QEUH-CCCDD0	Illumina NovaSeq 6000	PAIRED	PCR	VIRAL RNA	Severe acute respiratory syndrome coronavirus 2	Homo sapiens	ILLUMINA	2020-12-21	United Kingdom	Europe	27	3261.46	2672	0.953115	97527296
ERR5058042	PRJEB37886	AMPLICON	SAMEA7775334	ERX4864111	COG-UK/QEUH-CCCDB2	Illumina NovaSeq 6000	PAIRED	PCR	VIRAL RNA	Severe acute respiratory syndrome coronavirus 2	Homo sapiens	ILLUMINA	2020-12-23	United Kingdom	Europe	39	3984.46	3792	0.953617	119147448
ERR5058043	PRJEB37886	AMPLICON	SAMEA7775335	ERX4864112	COG-UK/ALDP-CEBA5C	Illumina NovaSeq 6000	PAIRED	PCR	VIRAL RNA	Severe acute respiratory syndrome coronavirus 2	Homo sapiens	ILLUMINA	2020-12-20	United Kingdom	Europe	24	3921.22	3795	0.95967	117256285
ERR5058047	PRJEB37886	AMPLICON	SAMEA7775339	ERX4864116	COG-UK/QEUH-CDE333	Illumina NovaSeq 6000	PAIRED	PCR	VIRAL RNA	Severe acute respiratory syndrome coronavirus 2	Homo sapiens	ILLUMINA	2020-12-26	United Kingdom	Europe	24	4260.15	4064	0.953249	127391350
ERR5058049	PRJEB37886	AMPLICON	SAMEA7775341	ERX4864118	COG-UK/QEUH-CDE38E	Illumina NovaSeq 6000	PAIRED	PCR	VIRAL RNA	Severe acute respiratory syndrome coronavirus 2	Homo sapiens	ILLUMINA	2020-12-26	United Kingdom	Europe	44	4332.01	4238	0.906999	129540116
ERR5058054	PRJEB37886	AMPLICON	SAMEA7775346	ERX4864123	COG-UK/QEUH-CCDD75	Illumina NovaSeq 6000	PAIRED	PCR	VIRAL RNA	Severe acute respiratory syndrome coronavirus 2	Homo sapiens	ILLUMINA	2020-12-23	United Kingdom	Europe	30	4306.06	4025	0.92275	128764197
ERR5058060	PRJEB37886	AMPLICON	SAMEA7775352	ERX4864129	COG-UK/QEUH-CCDCA5	Illumina NovaSeq 6000	PAIRED	PCR	VIRAL RNA	Severe acute respiratory syndrome coronavirus 2	Homo sapiens	ILLUMINA	2020-12-24	United Kingdom	Europe	25	4224.31	4033	0.943216	126319434
ERR5058061	PRJEB37886	AMPLICON	SAMEA7775353	ERX4864130	COG-UK/QEUH-CCDD84	Illumina NovaSeq 6000	PAIRED	PCR	VIRAL RNA	Severe acute respiratory syndrome coronavirus 2	Homo sapiens	ILLUMINA	2020-12-24	United Kingdom	Europe	30	2388.3	1225	0.925292	71417369
ERR5058062	PRJEB37886	AMPLICON	SAMEA7775354	ERX4864131	COG-UK/QEUH-CCCAF7	Illumina NovaSeq 6000	PAIRED	PCR	VIRAL RNA	Severe acute respiratory syndrome coronavirus 2	Homo sapiens	ILLUMINA	2020-12-21	United Kingdom	Europe	43	4139.45	3813	0.96084	123781954
ERR5058064	PRJEB37886	AMPLICON	SAMEA7775356	ERX4864133	COG-UK/QEUH-CCCAD9	Illumina NovaSeq 6000	PAIRED	PCR	VIRAL RNA	Severe acute respiratory syndrome coronavirus 2	Homo sapiens	ILLUMINA	2020-12-21	United Kingdom	Europe	35	2044.1	996	0.914055	61124871
ERR5058067	PRJEB37886	AMPLICON	SAMEA7775359	ERX4864136	COG-UK/ALDP-CEBA89	Illumina NovaSeq 6000	PAIRED	PCR	VIRAL RNA	Severe acute respiratory syndrome coronavirus 2	Homo sapiens	ILLUMINA	2020-12-20	United Kingdom	Europe	26	4257.71	4180	0.916898	127318208
ERR5058075	PRJEB37886	AMPLICON	SAMEA7775367	ERX4864144	COG-UK/QEUH-CCCB12	Illumina NovaSeq 6000	PAIRED	PCR	VIRAL RNA	Severe acute respiratory syndrome coronavirus 2	Homo sapiens	ILLUMINA	2020-12-21	United Kingdom	Europe	41	4420.83	4236	0.918202	132196061
ERR5058079	PRJEB37886	AMPLICON	SAMEA7775371	ERX4864148	COG-UK/QEUH-CDF824	Illumina NovaSeq 6000	PAIRED	PCR	VIRAL RNA	Severe acute respiratory syndrome coronavirus 2	Homo sapiens	ILLUMINA	2020-12-26	United Kingdom	Europe	41	4236.77	3996	0.935525	126692279
ERR5058081	PRJEB37886	AMPLICON	SAMEA7775373	ERX4864150	COG-UK/QEUH-CDF87F	Illumina NovaSeq 6000	PAIRED	PCR	VIRAL RNA	Severe acute respiratory syndrome coronavirus 2	Homo sapiens	ILLUMINA	2020-12-26	United Kingdom	Europe	24	2184.16	1104	0.942079	65312808
ERR5058082	PRJEB37886	AMPLICON	SAMEA7775374	ERX4864151	COG-UK/QEUH-CDF8BB	Illumina NovaSeq 6000	PAIRED	PCR	VIRAL RNA	Severe acute respiratory syndrome coronavirus 2	Homo sapiens	ILLUMINA	2020-12-26	United Kingdom	Europe	22	4075.37	3801	0.938033	121865695
ERR5058083	PRJEB37886	AMPLICON	SAMEA7775375	ERX4864152	COG-UK/QEUH-CCDCC3	Illumina NovaSeq 6000	PAIRED	PCR	VIRAL RNA	Severe acute respiratory syndrome coronavirus 2	Homo sapiens	ILLUMINA	2020-12-24	United Kingdom	Europe	21	4338.62	4174	0.949905	129737609
ERR5058085	PRJEB37886	AMPLICON	SAMEA7775377	ERX4864154	COG-UK/QEUH-CCDD2A	Illumina NovaSeq 6000	PAIRED	PCR	VIRAL RNA	Severe acute respiratory syndrome coronavirus 2	Homo sapiens	ILLUMINA	2020-12-24	United Kingdom	Europe	23	3025.32	2166	0.947497	90466126
ERR5058087	PRJEB37886	AMPLICON	SAMEA7775379	ERX4864156	COG-UK/QEUH-CCDD57	Illumina NovaSeq 6000	PAIRED	PCR	VIRAL RNA	Severe acute respiratory syndrome coronavirus 2	Homo sapiens	ILLUMINA	2020-12-24	United Kingdom	Europe	38	4427.63	4314	0.907066	132399320
ERR5058092	PRJEB37886	AMPLICON	SAMEA7775384	ERX4864161	COG-UK/ALDP-CEC96D	Illumina NovaSeq 6000	PAIRED	PCR	VIRAL RNA	Severe acute respiratory syndrome coronavirus 2	Homo sapiens	ILLUMINA	2020-12-21	United Kingdom	Europe	31	3404.18	2964	0.990636	101795163
ERR5058093	PRJEB37886	AMPLICON	SAMEA7775385	ERX4864162	COG-UK/QEUH-CCCB21	Illumina NovaSeq 6000	PAIRED	PCR	VIRAL RNA	Severe acute respiratory syndrome coronavirus 2	Homo sapiens	ILLUMINA	2020-12-22	United Kingdom	Europe	39	3754.92	3454	0.982677	112283385
ERR5058096	PRJEB37886	AMPLICON	SAMEA7775388	ERX4864165	COG-UK/ALDP-CEC94F	Illumina NovaSeq 6000	PAIRED	PCR	VIRAL RNA	Severe acute respiratory syndrome coronavirus 2	Homo sapiens	ILLUMINA	2020-12-20	United Kingdom	Europe	25	2990.36	2184	0.947296	89420597
ERR5058101	PRJEB37886	AMPLICON	SAMEA7775393	ERX4864170	COG-UK/QEUH-CCCABB	Illumina NovaSeq 6000	PAIRED	PCR	VIRAL RNA	Severe acute respiratory syndrome coronavirus 2	Homo sapiens	ILLUMINA	2020-12-21	United Kingdom	Europe	25	3515.56	3069	0.986155	105125791
ERR5058104	PRJEB37886	AMPLICON	SAMEA7775396	ERX4864173	COG-UK/ALDP-CEC930	Illumina NovaSeq 6000	PAIRED	PCR	VIRAL RNA	Severe acute respiratory syndrome coronavirus 2	Homo sapiens	ILLUMINA	2020-12-21	United Kingdom	Europe	38	3076.01	2562	0.960338	91982001
ERR5058105	PRJEB37886	AMPLICON	SAMEA7775397	ERX4864174	COG-UK/QEUH-CDF7FA	Illumina NovaSeq 6000	PAIRED	PCR	VIRAL RNA	Severe acute respiratory syndrome coronavirus 2	Homo sapiens	ILLUMINA	2020-12-26	United Kingdom	Europe	23	4346.95	4129	0.926496	129986993
ERR5058107	PRJEB37886	AMPLICON	SAMEA7775399	ERX4864176	COG-UK/QEUH-CDF88E	Illumina NovaSeq 6000	PAIRED	PCR	VIRAL RNA	Severe acute respiratory syndrome coronavirus 2	Homo sapiens	ILLUMINA	2020-12-26	United Kingdom	Europe	36	3385.42	2895	0.954954	101234330
ERR5058109	PRJEB37886	AMPLICON	SAMEA7775401	ERX4864178	COG-UK/QEUH-CDF8CA	Illumina NovaSeq 6000	PAIRED	PCR	VIRAL RNA	Severe acute respiratory syndrome coronavirus 2	Homo sapiens	ILLUMINA	2020-12-26	United Kingdom	Europe	28	3838.22	3533	0.995954	114774176
ERR5058110	PRJEB37886	AMPLICON	SAMEA7775402	ERX4864179	COG-UK/QEUH-CCDC96	Illumina NovaSeq 6000	PAIRED	PCR	VIRAL RNA	Severe acute respiratory syndrome coronavirus 2	Homo sapiens	ILLUMINA	2020-12-24	United Kingdom	Europe	21	4439.62	4289	0.931612	132758036
ERR5058111	PRJEB37886	AMPLICON	SAMEA7775403	ERX4864180	COG-UK/QEUH-CCDCD2	Illumina NovaSeq 6000	PAIRED	PCR	VIRAL RNA	Severe acute respiratory syndrome coronavirus 2	Homo sapiens	ILLUMINA	2020-12-24	United Kingdom	Europe	19	2754.74	1906	0.951777	82374882
ERR5058113	PRJEB37886	AMPLICON	SAMEA7775405	ERX4864182	COG-UK/QEUH-CCDCF0	Illumina NovaSeq 6000	PAIRED	PCR	VIRAL RNA	Severe acute respiratory syndrome coronavirus 2	Homo sapiens	ILLUMINA	2020-12-24	United Kingdom	Europe	26	4376.35	4119	0.931579	130865993
ERR5058118	PRJEB37886	AMPLICON	SAMEA7775410	ERX4864187	COG-UK/QEUH-CDF7CD	Illumina NovaSeq 6000	PAIRED	PCR	VIRAL RNA	Severe acute respiratory syndrome coronavirus 2	Homo sapiens	ILLUMINA	2020-12-26	United Kingdom	Europe	25	1992.14	1010	0.913554	59570979
ERR5058130	PRJEB37886	AMPLICON	SAMEA7775422	ERX4864199	COG-UK/QEUH-CCA349	Illumina NovaSeq 6000	PAIRED	PCR	VIRAL RNA	Severe acute respiratory syndrome coronavirus 2	Homo sapiens	ILLUMINA	2020-12-23	United Kingdom	Europe	24	4120.8	3853	0.958633	123224387
ERR5058147	PRJEB37886	AMPLICON	SAMEA7775439	ERX4864216	COG-UK/QEUH-CDF7AF	Illumina NovaSeq 6000	PAIRED	PCR	VIRAL RNA	Severe acute respiratory syndrome coronavirus 2	Homo sapiens	ILLUMINA	2020-12-26	United Kingdom	Europe	41	4389.06	4249	0.926496	131246001
ERR5058148	PRJEB37886	AMPLICON	SAMEA7775440	ERX4864217	COG-UK/QEUH-CD0E9A	Illumina NovaSeq 6000	PAIRED	PCR	VIRAL RNA	Severe acute respiratory syndrome coronavirus 2	Homo sapiens	ILLUMINA	2020-12-24	United Kingdom	Europe	41	3777.61	3447	0.990636	112962018
ERR5058160	PRJEB37886	AMPLICON	SAMEA7775452	ERX4864229	COG-UK/ALDP-CEB184	Illumina NovaSeq 6000	PAIRED	PCR	VIRAL RNA	Severe acute respiratory syndrome coronavirus 2	Homo sapiens	ILLUMINA	2020-12-20	United Kingdom	Europe	23	2194.99	1102	0.928335	65636745
ERR5058161	PRJEB37886	AMPLICON	SAMEA7775453	ERX4864230	COG-UK/QEUH-CCA3EF	Illumina NovaSeq 6000	PAIRED	PCR	VIRAL RNA	Severe acute respiratory syndrome coronavirus 2	Homo sapiens	ILLUMINA	2020-12-23	United Kingdom	Europe	39	3019.05	2106	0.961108	90278729
ERR5058162	PRJEB37886	AMPLICON	SAMEA7775454	ERX4864231	COG-UK/ALDP-CEB139	Illumina NovaSeq 6000	PAIRED	PCR	VIRAL RNA	Severe acute respiratory syndrome coronavirus 2	Homo sapiens	ILLUMINA	2020-12-21	United Kingdom	Europe	20	2315.39	1252	0.925727	69237156
ERR5058167	PRJEB37886	AMPLICON	SAMEA7775459	ERX4864236	COG-UK/QEUH-CDF3D8	Illumina NovaSeq 6000	PAIRED	PCR	VIRAL RNA	Severe acute respiratory syndrome coronavirus 2	Homo sapiens	ILLUMINA	2020-12-26	United Kingdom	Europe	21	2994.89	2284	0.960439	89556097
ERR5058173	PRJEB37886	AMPLICON	SAMEA7775465	ERX4864242	COG-UK/QEUH-CDF3F6	Illumina NovaSeq 6000	PAIRED	PCR	VIRAL RNA	Severe acute respiratory syndrome coronavirus 2	Homo sapiens	ILLUMINA	2020-12-26	United Kingdom	Europe	34	3233.56	2526	0.956058	96693164
ERR5058175	PRJEB37886	AMPLICON	SAMEA7775467	ERX4864244	COG-UK/QEUH-CDF44E	Illumina NovaSeq 6000	PAIRED	PCR	VIRAL RNA	Severe acute respiratory syndrome coronavirus 2	Homo sapiens	ILLUMINA	2020-12-26	United Kingdom	Europe	28	3583.15	3149	0.954152	107147014
ERR5058182	PRJEB37886	AMPLICON	SAMEA7775474	ERX4864251	COG-UK/QEUH-CCA428	Illumina NovaSeq 6000	PAIRED	PCR	VIRAL RNA	Severe acute respiratory syndrome coronavirus 2	Homo sapiens	ILLUMINA	2020-12-23	United Kingdom	Europe	36	2908.67	2068	0.945022	86977899
ERR5058183	PRJEB37886	AMPLICON	SAMEA7775475	ERX4864252	COG-UK/QEUH-CCA3D0	Illumina NovaSeq 6000	PAIRED	PCR	VIRAL RNA	Severe acute respiratory syndrome coronavirus 2	Homo sapiens	ILLUMINA	2020-12-23	United Kingdom	Europe	27	3846.26	3518	0.970036	115014571
ERR5058186	PRJEB37886	AMPLICON	SAMEA7775478	ERX4864255	COG-UK/ALDP-CEB1C0	Illumina NovaSeq 6000	PAIRED	PCR	VIRAL RNA	Severe acute respiratory syndrome coronavirus 2	Homo sapiens	ILLUMINA	2020-12-21	United Kingdom	Europe	26	3555.5	3209	0.952948	106320092
ERR5058187	PRJEB37886	AMPLICON	SAMEA7775479	ERX4864256	COG-UK/QEUH-CCA437	Illumina NovaSeq 6000	PAIRED	PCR	VIRAL RNA	Severe acute respiratory syndrome coronavirus 2	Homo sapiens	ILLUMINA	2020-12-23	United Kingdom	Europe	39	4410.5	4336	0.918068	131887157
ERR5058189	PRJEB37886	AMPLICON	SAMEA7775481	ERX4864258	COG-UK/QEUH-CDF411	Illumina NovaSeq 6000	PAIRED	PCR	VIRAL RNA	Severe acute respiratory syndrome coronavirus 2	Homo sapiens	ILLUMINA	2020-12-26	United Kingdom	Europe	44	4376.75	4210	0.924957	130878015
ERR5058192	PRJEB37886	AMPLICON	SAMEA7775484	ERX4864261	COG-UK/QEUH-CD0EA9	Illumina NovaSeq 6000	PAIRED	PCR	VIRAL RNA	Severe acute respiratory syndrome coronavirus 2	Homo sapiens	ILLUMINA	2020-12-24	United Kingdom	Europe	34	3342.71	2873	0.962546	99957035
ERR5058204	PRJEB37886	AMPLICON	SAMEA7775496	ERX4864273	COG-UK/ALDP-CEC9D6	Illumina NovaSeq 6000	PAIRED	PCR	VIRAL RNA	Severe acute respiratory syndrome coronavirus 2	Homo sapiens	ILLUMINA	2020-12-21	United Kingdom	Europe	22	3240.28	2839	0.958666	96894057
ERR5058207	PRJEB37886	AMPLICON	SAMEA7775499	ERX4864276	COG-UK/QEUH-CCC981	Illumina NovaSeq 6000	PAIRED	PCR	VIRAL RNA	Severe acute respiratory syndrome coronavirus 2	Homo sapiens	ILLUMINA	2020-12-22	United Kingdom	Europe	37	3045.64	2311	0.961342	91073671
ERR5058209	PRJEB37886	AMPLICON	SAMEA7775501	ERX4864278	COG-UK/QEUH-CCC9FA	Illumina NovaSeq 6000	PAIRED	PCR	VIRAL RNA	Severe acute respiratory syndrome coronavirus 2	Homo sapiens	ILLUMINA	2020-12-23	United Kingdom	Europe	29	4315.65	4090	0.949069	129050854
ERR5058211	PRJEB37886	AMPLICON	SAMEA7775503	ERX4864280	COG-UK/ALDP-CECA4C	Illumina NovaSeq 6000	PAIRED	PCR	VIRAL RNA	Severe acute respiratory syndrome coronavirus 2	Homo sapiens	ILLUMINA	2020-12-21	United Kingdom	Europe	26	3360.1	2912	0.965957	100477060
ERR5058212	PRJEB37886	AMPLICON	SAMEA7775504	ERX4864281	COG-UK/QEUH-CCC936	Illumina NovaSeq 6000	PAIRED	PCR	VIRAL RNA	Severe acute respiratory syndrome coronavirus 2	Homo sapiens	ILLUMINA	2020-12-23	United Kingdom	Europe	20	2348.61	1098	0.92382	70230452
ERR5058217	PRJEB37886	AMPLICON	SAMEA7775509	ERX4864286	COG-UK/QEUH-CCD7D1	Illumina NovaSeq 6000	PAIRED	PCR	VIRAL RNA	Severe acute respiratory syndrome coronavirus 2	Homo sapiens	ILLUMINA	2020-12-24	United Kingdom	Europe	43	4069.14	3791	0.968933	121679627
ERR5058221	PRJEB37886	AMPLICON	SAMEA7775513	ERX4864290	COG-UK/QEUH-CCD8A1	Illumina NovaSeq 6000	PAIRED	PCR	VIRAL RNA	Severe acute respiratory syndrome coronavirus 2	Homo sapiens	ILLUMINA	2020-12-24	United Kingdom	Europe	36	2799.04	1873	0.947664	83699730
ERR5058225	PRJEB37886	AMPLICON	SAMEA7775517	ERX4864294	COG-UK/QEUH-CCD777	Illumina NovaSeq 6000	PAIRED	PCR	VIRAL RNA	Severe acute respiratory syndrome coronavirus 2	Homo sapiens	ILLUMINA	2020-12-24	United Kingdom	Europe	37	2826.82	1876	0.942982	84530418
ERR5058228	PRJEB37886	AMPLICON	SAMEA7775520	ERX4864297	COG-UK/QEUH-CDEB0E	Illumina NovaSeq 6000	PAIRED	PCR	VIRAL RNA	Severe acute respiratory syndrome coronavirus 2	Homo sapiens	ILLUMINA	2020-12-26	United Kingdom	Europe	31	2350.61	1260	0.942882	70290176
ERR5058230	PRJEB37886	AMPLICON	SAMEA7775522	ERX4864299	COG-UK/QEUH-CCD786	Illumina NovaSeq 6000	PAIRED	PCR	VIRAL RNA	Severe acute respiratory syndrome coronavirus 2	Homo sapiens	ILLUMINA	2020-12-24	United Kingdom	Europe	42	4373.42	4338	0.913554	130778343
ERR5058234	PRJEB37886	AMPLICON	SAMEA7775526	ERX4864303	COG-UK/QEUH-CCC990	Illumina NovaSeq 6000	PAIRED	PCR	VIRAL RNA	Severe acute respiratory syndrome coronavirus 2	Homo sapiens	ILLUMINA	2020-12-23	United Kingdom	Europe	39	2116.74	860	0.904725	63296992
ERR5058235	PRJEB37886	AMPLICON	SAMEA7775527	ERX4864304	COG-UK/ALDP-CECA5B	Illumina NovaSeq 6000	PAIRED	PCR	VIRAL RNA	Severe acute respiratory syndrome coronavirus 2	Homo sapiens	ILLUMINA	2020-12-21	United Kingdom	Europe	25	3865.36	3525	0.969267	115585936
ERR5058241	PRJEB37886	AMPLICON	SAMEA7775533	ERX4864310	COG-UK/QEUH-CCCA60	Illumina NovaSeq 6000	PAIRED	PCR	VIRAL RNA	Severe acute respiratory syndrome coronavirus 2	Homo sapiens	ILLUMINA	2020-12-23	United Kingdom	Europe	25	3188.08	2647	0.962011	95333178
ERR5058242	PRJEB37886	AMPLICON	SAMEA7775534	ERX4864311	COG-UK/ALDP-CEB9B9	Illumina NovaSeq 6000	PAIRED	PCR	VIRAL RNA	Severe acute respiratory syndrome coronavirus 2	Homo sapiens	ILLUMINA	2020-12-21	United Kingdom	Europe	22	2127.42	1062	0.91944	63616301
ERR5058245	PRJEB37886	AMPLICON	SAMEA7775537	ERX4864314	COG-UK/QEUH-CDE9E6	Illumina NovaSeq 6000	PAIRED	PCR	VIRAL RNA	Severe acute respiratory syndrome coronavirus 2	Homo sapiens	ILLUMINA	2020-12-26	United Kingdom	Europe	23	4337.07	4107	0.922115	129691316
ERR5058247	PRJEB37886	AMPLICON	SAMEA7775539	ERX4864316	COG-UK/QEUH-CDEA98	Illumina NovaSeq 6000	PAIRED	PCR	VIRAL RNA	Severe acute respiratory syndrome coronavirus 2	Homo sapiens	ILLUMINA	2020-12-26	United Kingdom	Europe	24	3904.06	3541	0.931679	116743121
ERR5058248	PRJEB37886	AMPLICON	SAMEA7775540	ERX4864317	COG-UK/QEUH-CCD926	Illumina NovaSeq 6000	PAIRED	PCR	VIRAL RNA	Severe acute respiratory syndrome coronavirus 2	Homo sapiens	ILLUMINA	2020-12-24	United Kingdom	Europe	41	2280.5	1080	0.914557	68193650
ERR5058255	PRJEB37886	AMPLICON	SAMEA7775547	ERX4864324	COG-UK/QEUH-CCD8B0	Illumina NovaSeq 6000	PAIRED	PCR	VIRAL RNA	Severe acute respiratory syndrome coronavirus 2	Homo sapiens	ILLUMINA	2020-12-24	United Kingdom	Europe	24	2358.38	1254	0.933819	70522608
ERR5058257	PRJEB37886	AMPLICON	SAMEA7775549	ERX4864326	COG-UK/QEUH-CCD935	Illumina NovaSeq 6000	PAIRED	PCR	VIRAL RNA	Severe acute respiratory syndrome coronavirus 2	Homo sapiens	ILLUMINA	2020-12-24	United Kingdom	Europe	40	4130.18	3843	0.969167	123504918
ERR5058258	PRJEB37886	AMPLICON	SAMEA7775550	ERX4864327	COG-UK/QEUH-CDEA5C	Illumina NovaSeq 6000	PAIRED	PCR	VIRAL RNA	Severe acute respiratory syndrome coronavirus 2	Homo sapiens	ILLUMINA	2020-12-26	United Kingdom	Europe	21	2518.55	1362	0.937264	75312284
ERR5058259	PRJEB37886	AMPLICON	SAMEA7775551	ERX4864328	COG-UK/QEUH-CCD7A4	Illumina NovaSeq 6000	PAIRED	PCR	VIRAL RNA	Severe acute respiratory syndrome coronavirus 2	Homo sapiens	ILLUMINA	2020-12-24	United Kingdom	Europe	35	3819.08	3521	0.956292	114202081
ERR5058261	PRJEB37886	AMPLICON	SAMEA7775553	ERX4864330	COG-UK/ALDP-CEB9D7	Illumina NovaSeq 6000	PAIRED	PCR	VIRAL RNA	Severe acute respiratory syndrome coronavirus 2	Homo sapiens	ILLUMINA	2020-12-21	United Kingdom	Europe	42	4095.86	3816	0.965054	122478532
ERR5058262	PRJEB37886	AMPLICON	SAMEA7775554	ERX4864331	COG-UK/QEUH-CCCA24	Illumina NovaSeq 6000	PAIRED	PCR	VIRAL RNA	Severe acute respiratory syndrome coronavirus 2	Homo sapiens	ILLUMINA	2020-12-23	United Kingdom	Europe	40	3154.07	2534	0.976825	94316012
ERR5058269	PRJEB37886	AMPLICON	SAMEA7775561	ERX4864338	COG-UK/QEUH-CCC972	Illumina NovaSeq 6000	PAIRED	PCR	VIRAL RNA	Severe acute respiratory syndrome coronavirus 2	Homo sapiens	ILLUMINA	2020-12-23	United Kingdom	Europe	42	4273.36	4053	0.939738	127786311
ERR5058272	PRJEB37886	AMPLICON	SAMEA7775564	ERX4864341	COG-UK/ALDP-CEC271	Illumina NovaSeq 6000	PAIRED	PCR	VIRAL RNA	Severe acute respiratory syndrome coronavirus 2	Homo sapiens	ILLUMINA	2020-12-21	United Kingdom	Europe	39	3768.37	3337	0.955523	112685433
ERR5058273	PRJEB37886	AMPLICON	SAMEA7775565	ERX4864342	COG-UK/QEUH-CDEA2F	Illumina NovaSeq 6000	PAIRED	PCR	VIRAL RNA	Severe acute respiratory syndrome coronavirus 2	Homo sapiens	ILLUMINA	2020-12-26	United Kingdom	Europe	22	4146.46	3915	0.952881	123991520
ERR5058274	PRJEB37886	AMPLICON	SAMEA7775566	ERX4864343	COG-UK/QEUH-CCD8CF	Illumina NovaSeq 6000	PAIRED	PCR	VIRAL RNA	Severe acute respiratory syndrome coronavirus 2	Homo sapiens	ILLUMINA	2020-12-24	United Kingdom	Europe	24	2960.02	2151	0.949437	88513393
ERR5058277	PRJEB37886	AMPLICON	SAMEA7775569	ERX4864346	COG-UK/QEUH-CDEB3B	Illumina NovaSeq 6000	PAIRED	PCR	VIRAL RNA	Severe acute respiratory syndrome coronavirus 2	Homo sapiens	ILLUMINA	2020-12-26	United Kingdom	Europe	25	4229.32	4123	0.925258	126469357
ERR5058278	PRJEB37886	AMPLICON	SAMEA7775570	ERX4864347	COG-UK/QEUH-CCD892	Illumina NovaSeq 6000	PAIRED	PCR	VIRAL RNA	Severe acute respiratory syndrome coronavirus 2	Homo sapiens	ILLUMINA	2020-12-24	United Kingdom	Europe	41	4285.26	4022	0.947865	128142119
ERR5058280	PRJEB37886	AMPLICON	SAMEA7775572	ERX4864349	COG-UK/QEUH-CCD8DE	Illumina NovaSeq 6000	PAIRED	PCR	VIRAL RNA	Severe acute respiratory syndrome coronavirus 2	Homo sapiens	ILLUMINA	2020-12-24	United Kingdom	Europe	38	2690.81	1635	0.952212	80463237
ERR5058281	PRJEB37886	AMPLICON	SAMEA7775573	ERX4864350	COG-UK/QEUH-CDEAE3	Illumina NovaSeq 6000	PAIRED	PCR	VIRAL RNA	Severe acute respiratory syndrome coronavirus 2	Homo sapiens	ILLUMINA	2020-12-26	United Kingdom	Europe	40	4267.57	4084	0.936896	127613271
ERR5058284	PRJEB37886	AMPLICON	SAMEA7775576	ERX4864353	COG-UK/QEUH-CCD865	Illumina NovaSeq 6000	PAIRED	PCR	VIRAL RNA	Severe acute respiratory syndrome coronavirus 2	Homo sapiens	ILLUMINA	2020-12-24	United Kingdom	Europe	38	4116.38	3877	0.964519	123092080
ERR5058289	PRJEB37886	AMPLICON	SAMEA7775581	ERX4864358	COG-UK/QEUH-CCA59E	Illumina NovaSeq 6000	PAIRED	PCR	VIRAL RNA	Severe acute respiratory syndrome coronavirus 2	Homo sapiens	ILLUMINA	2020-12-23	United Kingdom	Europe	24	2251.53	1129	0.912852	67327531
ERR5058290	PRJEB37886	AMPLICON	SAMEA7775582	ERX4864359	COG-UK/ALDP-CEC2CC	Illumina NovaSeq 6000	PAIRED	PCR	VIRAL RNA	Severe acute respiratory syndrome coronavirus 2	Homo sapiens	ILLUMINA	2020-12-21	United Kingdom	Europe	37	4338.78	4345	0.920978	129742431
ERR5058291	PRJEB37886	AMPLICON	SAMEA7775583	ERX4864360	COG-UK/QEUH-CCA5AD	Illumina NovaSeq 6000	PAIRED	PCR	VIRAL RNA	Severe acute respiratory syndrome coronavirus 2	Homo sapiens	ILLUMINA	2020-12-21	United Kingdom	Europe	34	3265.39	2652	0.967863	97645051
ERR5058301	PRJEB37886	AMPLICON	SAMEA7775593	ERX4864370	COG-UK/QEUH-CCD8ED	Illumina NovaSeq 6000	PAIRED	PCR	VIRAL RNA	Severe acute respiratory syndrome coronavirus 2	Homo sapiens	ILLUMINA	2020-12-24	United Kingdom	Europe	37	3322.69	2814	0.969435	99358439
ERR5058302	PRJEB37886	AMPLICON	SAMEA7775594	ERX4864371	COG-UK/QEUH-CDEA7A	Illumina NovaSeq 6000	PAIRED	PCR	VIRAL RNA	Severe acute respiratory syndrome coronavirus 2	Homo sapiens	ILLUMINA	2020-12-26	United Kingdom	Europe	25	4267.06	4040	0.936829	127597778
ERR5058305	PRJEB37886	AMPLICON	SAMEA7775597	ERX4864374	COG-UK/QEUH-CCD944	Illumina NovaSeq 6000	PAIRED	PCR	VIRAL RNA	Severe acute respiratory syndrome coronavirus 2	Homo sapiens	ILLUMINA	2020-12-24	United Kingdom	Europe	39	3769.64	3264	0.968632	112723673
ERR5058306	PRJEB37886	AMPLICON	SAMEA7775598	ERX4864375	COG-UK/QEUH-CDEAF2	Illumina NovaSeq 6000	PAIRED	PCR	VIRAL RNA	Severe acute respiratory syndrome coronavirus 2	Homo sapiens	ILLUMINA	2020-12-26	United Kingdom	Europe	25	3464.87	3014	0.977728	103610089
ERR5058309	PRJEB37886	AMPLICON	SAMEA7775601	ERX4864378	COG-UK/QEUH-CCD81A	Illumina NovaSeq 6000	PAIRED	PCR	VIRAL RNA	Severe acute respiratory syndrome coronavirus 2	Homo sapiens	ILLUMINA	2020-12-24	United Kingdom	Europe	26	2040.61	762	0.907735	61020383
ERR5058310	PRJEB37886	AMPLICON	SAMEA7775602	ERX4864379	COG-UK/QEUH-CDEA4D	Illumina NovaSeq 6000	PAIRED	PCR	VIRAL RNA	Severe acute respiratory syndrome coronavirus 2	Homo sapiens	ILLUMINA	2020-12-26	United Kingdom	Europe	41	4257.01	4128	0.933619	127297306
ERR5058311	PRJEB37886	AMPLICON	SAMEA7775603	ERX4864380	COG-UK/QEUH-CCD953	Illumina NovaSeq 6000	PAIRED	PCR	VIRAL RNA	Severe acute respiratory syndrome coronavirus 2	Homo sapiens	ILLUMINA	2020-12-24	United Kingdom	Europe	41	4216.47	4028	0.955322	126085165
ERR5058312	PRJEB37886	AMPLICON	SAMEA7775604	ERX4864381	COG-UK/QEUH-CDEA89	Illumina NovaSeq 6000	PAIRED	PCR	VIRAL RNA	Severe acute respiratory syndrome coronavirus 2	Homo sapiens	ILLUMINA	2020-12-26	United Kingdom	Europe	24	4274.43	4164	0.931378	127818425
ERR5058316	PRJEB37886	AMPLICON	SAMEA7775608	ERX4864385	COG-UK/QEUH-CCAA08	Illumina NovaSeq 6000	PAIRED	PCR	VIRAL RNA	Severe acute respiratory syndrome coronavirus 2	Homo sapiens	ILLUMINA	2020-12-23	United Kingdom	Europe	29	4006.31	3759	0.959135	119800726
ERR5058319	PRJEB37886	AMPLICON	SAMEA7775611	ERX4864388	COG-UK/ALDP-CECFF2	Illumina NovaSeq 6000	PAIRED	PCR	VIRAL RNA	Severe acute respiratory syndrome coronavirus 2	Homo sapiens	ILLUMINA	2020-12-21	United Kingdom	Europe	24	2420.15	1547	0.925359	72369889
ERR5058327	PRJEB37886	AMPLICON	SAMEA7775619	ERX4864396	COG-UK/ALDP-CED2BC	Illumina NovaSeq 6000	PAIRED	PCR	VIRAL RNA	Severe acute respiratory syndrome coronavirus 2	Homo sapiens	ILLUMINA	2020-12-17	United Kingdom	Europe	43	4590.99	4654	0.938267	137284384
ERR5058328	PRJEB37886	AMPLICON	SAMEA7775620	ERX4864397	COG-UK/ALDP-CED322	Illumina NovaSeq 6000	PAIRED	PCR	VIRAL RNA	Severe acute respiratory syndrome coronavirus 2	Homo sapiens	ILLUMINA	2020-12-17	United Kingdom	Europe	45	4427.3	4241	0.990402	132389546
ERR5058330	PRJEB37886	AMPLICON	SAMEA7775622	ERX4864399	COG-UK/ALDP-CED28F	Illumina NovaSeq 6000	PAIRED	PCR	VIRAL RNA	Severe acute respiratory syndrome coronavirus 2	Homo sapiens	ILLUMINA	2020-12-16	United Kingdom	Europe	45	4550.67	4530	0.94753	136078684
ERR5058331	PRJEB37886	AMPLICON	SAMEA7775623	ERX4864400	COG-UK/ALDP-CED331	Illumina NovaSeq 6000	PAIRED	PCR	VIRAL RNA	Severe acute respiratory syndrome coronavirus 2	Homo sapiens	ILLUMINA	2020-12-17	United Kingdom	Europe	41	4602.65	4592	0.91041	137633002
ERR5058336	PRJEB37886	AMPLICON	SAMEA7775628	ERX4864405	COG-UK/ALDP-CF0517	Illumina NovaSeq 6000	PAIRED	PCR	VIRAL RNA	Severe acute respiratory syndrome coronavirus 2	Homo sapiens	ILLUMINA	2020-12-17	United Kingdom	Europe	38	4596	5263	0.922282	137434337
ERR5058337	PRJEB37886	AMPLICON	SAMEA7775629	ERX4864406	COG-UK/MILK-D0BD7A	Illumina NovaSeq 6000	PAIRED	PCR	VIRAL RNA	Severe acute respiratory syndrome coronavirus 2	Homo sapiens	ILLUMINA	2020-12-20	United Kingdom	Europe	38	4421.21	4244	0.979133	132207583
ERR5058338	PRJEB37886	AMPLICON	SAMEA7775630	ERX4864407	COG-UK/ALDP-CF0535	Illumina NovaSeq 6000	PAIRED	PCR	VIRAL RNA	Severe acute respiratory syndrome coronavirus 2	Homo sapiens	ILLUMINA	2020-12-17	United Kingdom	Europe	24	4330.11	4057	0.98465	129483156
ERR5058339	PRJEB37886	AMPLICON	SAMEA7775631	ERX4864408	COG-UK/MILK-D0BD6B	Illumina NovaSeq 6000	PAIRED	PCR	VIRAL RNA	Severe acute respiratory syndrome coronavirus 2	Homo sapiens	ILLUMINA	2020-12-20	United Kingdom	Europe	47	4297.07	4110	0.984884	128495276
ERR5058340	PRJEB37886	AMPLICON	SAMEA7775632	ERX4864409	COG-UK/ALDP-CF0526	Illumina NovaSeq 6000	PAIRED	PCR	VIRAL RNA	Severe acute respiratory syndrome coronavirus 2	Homo sapiens	ILLUMINA	2020-12-17	United Kingdom	Europe	40	4324.34	4113	0.994883	129310757
ERR5058341	PRJEB37886	AMPLICON	SAMEA7775633	ERX4864410	COG-UK/MILK-D0BD10	Illumina NovaSeq 6000	PAIRED	PCR	VIRAL RNA	Severe acute respiratory syndrome coronavirus 2	Homo sapiens	ILLUMINA	2020-12-18	United Kingdom	Europe	42	4570.18	4281	0.974451	136662067
ERR5058343	PRJEB37886	AMPLICON	SAMEA7775635	ERX4864412	COG-UK/MILK-D0BD2F	Illumina NovaSeq 6000	PAIRED	PCR	VIRAL RNA	Severe acute respiratory syndrome coronavirus 2	Homo sapiens	ILLUMINA	2020-12-19	United Kingdom	Europe	23	4574.88	4671	0.905227	136802652
ERR5058346	PRJEB37886	AMPLICON	SAMEA7775638	ERX4864415	COG-UK/ALDP-CF0508	Illumina NovaSeq 6000	PAIRED	PCR	VIRAL RNA	Severe acute respiratory syndrome coronavirus 2	Homo sapiens	ILLUMINA	2020-12-17	United Kingdom	Europe	37	3543.08	3426	0.96813	105948822
ERR5058347	PRJEB37886	AMPLICON	SAMEA7775639	ERX4864416	COG-UK/MILK-D0B457	Illumina NovaSeq 6000	PAIRED	PCR	VIRAL RNA	Severe acute respiratory syndrome coronavirus 2	Homo sapiens	ILLUMINA	2020-12-20	United Kingdom	Europe	28	4079.87	3799	0.987928	122000351
ERR5058348	PRJEB37886	AMPLICON	SAMEA7775640	ERX4864417	COG-UK/ALDP-CF0544	Illumina NovaSeq 6000	PAIRED	PCR	VIRAL RNA	Severe acute respiratory syndrome coronavirus 2	Homo sapiens	ILLUMINA	2020-12-17	United Kingdom	Europe	42	4626.88	4770	0.953817	138357562
ERR5058349	PRJEB37886	AMPLICON	SAMEA7775641	ERX4864418	COG-UK/MILK-D0B527	Illumina NovaSeq 6000	PAIRED	PCR	VIRAL RNA	Severe acute respiratory syndrome coronavirus 2	Homo sapiens	ILLUMINA	2020-12-20	United Kingdom	Europe	51	2008.82	1537	0.952312	60069775
ERR5058350	PRJEB37886	AMPLICON	SAMEA7775642	ERX4864419	COG-UK/QEUH-CC934A	Illumina NovaSeq 6000	PAIRED	PCR	VIRAL RNA	Severe acute respiratory syndrome coronavirus 2	Homo sapiens	ILLUMINA	2020-12-22	United Kingdom	Europe	25	4614.19	4767	0.920911	137978104
ERR5058354	PRJEB37886	AMPLICON	SAMEA7775646	ERX4864423	COG-UK/ALDP-CED2AD	Illumina NovaSeq 6000	PAIRED	PCR	VIRAL RNA	Severe acute respiratory syndrome coronavirus 2	Homo sapiens	ILLUMINA	2020-12-17	United Kingdom	Europe	40	4620.68	4704	0.934488	138172220
ERR5058356	PRJEB37886	AMPLICON	SAMEA7775648	ERX4864425	COG-UK/QEUH-CC9377	Illumina NovaSeq 6000	PAIRED	PCR	VIRAL RNA	Severe acute respiratory syndrome coronavirus 2	Homo sapiens	ILLUMINA	2020-12-21	United Kingdom	Europe	26	4147.7	3876	0.995887	124028623
ERR5058357	PRJEB37886	AMPLICON	SAMEA7775649	ERX4864426	COG-UK/ALDP-CED2CB	Illumina NovaSeq 6000	PAIRED	PCR	VIRAL RNA	Severe acute respiratory syndrome coronavirus 2	Homo sapiens	ILLUMINA	2020-12-17	United Kingdom	Europe	40	4525.17	4177	0.975186	135316061
ERR5058361	PRJEB37886	AMPLICON	SAMEA7775653	ERX4864430	COG-UK/ALDP-CED146	Illumina NovaSeq 6000	PAIRED	PCR	VIRAL RNA	Severe acute respiratory syndrome coronavirus 2	Homo sapiens	ILLUMINA	2020-12-17	United Kingdom	Europe	23	4514.65	4123	0.991004	135001609
ERR5058365	PRJEB37886	AMPLICON	SAMEA7775657	ERX4864434	COG-UK/MILK-D0B4B1	Illumina NovaSeq 6000	PAIRED	PCR	VIRAL RNA	Severe acute respiratory syndrome coronavirus 2	Homo sapiens	ILLUMINA	2020-12-20	United Kingdom	Europe	38	4607.99	4709	0.938802	137792647
ERR5058366	PRJEB37886	AMPLICON	SAMEA7775658	ERX4864435	COG-UK/ALDP-CF2964	Illumina NovaSeq 6000	PAIRED	PCR	VIRAL RNA	Severe acute respiratory syndrome coronavirus 2	Homo sapiens	ILLUMINA	2020-12-17	United Kingdom	Europe	25	4484.01	4241	0.981373	134085456
ERR5058367	PRJEB37886	AMPLICON	SAMEA7775659	ERX4864436	COG-UK/MILK-D0B4FD	Illumina NovaSeq 6000	PAIRED	PCR	VIRAL RNA	Severe acute respiratory syndrome coronavirus 2	Homo sapiens	ILLUMINA	2020-12-20	United Kingdom	Europe	42	4579.76	4359	0.933117	136948605
ERR5058368	PRJEB37886	AMPLICON	SAMEA7775660	ERX4864437	COG-UK/MILK-D0B509	Illumina NovaSeq 6000	PAIRED	PCR	VIRAL RNA	Severe acute respiratory syndrome coronavirus 2	Homo sapiens	ILLUMINA	2020-12-20	United Kingdom	Europe	41	4493.5	4309	0.95472	134369049
ERR5058370	PRJEB37886	AMPLICON	SAMEA7775662	ERX4864439	COG-UK/ALDP-CF29DD	Illumina NovaSeq 6000	PAIRED	PCR	VIRAL RNA	Severe acute respiratory syndrome coronavirus 2	Homo sapiens	ILLUMINA	2020-12-17	United Kingdom	Europe	32	4510.17	4394	0.962278	134867511
ERR5058371	PRJEB37886	AMPLICON	SAMEA7775663	ERX4864440	COG-UK/MILK-D0B4DF	Illumina NovaSeq 6000	PAIRED	PCR	VIRAL RNA	Severe acute respiratory syndrome coronavirus 2	Homo sapiens	ILLUMINA	2020-12-20	United Kingdom	Europe	37	4173.47	3892	0.995318	124799405
ERR5058372	PRJEB37886	AMPLICON	SAMEA7775664	ERX4864441	COG-UK/ALDP-CF2A16	Illumina NovaSeq 6000	PAIRED	PCR	VIRAL RNA	Severe acute respiratory syndrome coronavirus 2	Homo sapiens	ILLUMINA	2020-12-17	United Kingdom	Europe	40	4603.06	4492	0.92382	137645230
ERR5058373	PRJEB37886	AMPLICON	SAMEA7775665	ERX4864442	COG-UK/MILK-D0B4C0	Illumina NovaSeq 6000	PAIRED	PCR	VIRAL RNA	Severe acute respiratory syndrome coronavirus 2	Homo sapiens	ILLUMINA	2020-12-20	United Kingdom	Europe	40	4594.22	4847	0.901916	137380944
ERR5058374	PRJEB37886	AMPLICON	SAMEA7775666	ERX4864443	COG-UK/MILK-D0B518	Illumina NovaSeq 6000	PAIRED	PCR	VIRAL RNA	Severe acute respiratory syndrome coronavirus 2	Homo sapiens	ILLUMINA	2020-12-20	United Kingdom	Europe	40	4609.73	4544	0.94549	137844742
ERR5058378	PRJEB37886	AMPLICON	SAMEA7775671	ERX4864447	COG-UK/QEUH-CC93D1	Illumina NovaSeq 6000	PAIRED	PCR	VIRAL RNA	Severe acute respiratory syndrome coronavirus 2	Homo sapiens	ILLUMINA	2020-12-19	United Kingdom	Europe	28	4342.39	4067	0.987928	129850552
ERR5058380	PRJEB37886	AMPLICON	SAMEA7775673	ERX4864449	COG-UK/ALDP-CED3D7	Illumina NovaSeq 6000	PAIRED	PCR	VIRAL RNA	Severe acute respiratory syndrome coronavirus 2	Homo sapiens	ILLUMINA	2020-12-17	United Kingdom	Europe	42	2815.76	2635	0.961843	84199527
ERR5058382	PRJEB37886	AMPLICON	SAMEA7775675	ERX4864451	COG-UK/ALDP-CED3E6	Illumina NovaSeq 6000	PAIRED	PCR	VIRAL RNA	Severe acute respiratory syndrome coronavirus 2	Homo sapiens	ILLUMINA	2020-12-17	United Kingdom	Europe	37	4604.25	4883	0.917935	137680796
ERR5058383	PRJEB37886	AMPLICON	SAMEA7775676	ERX4864452	COG-UK/ALDP-CED43E	Illumina NovaSeq 6000	PAIRED	PCR	VIRAL RNA	Severe acute respiratory syndrome coronavirus 2	Homo sapiens	ILLUMINA	2020-12-17	United Kingdom	Europe	21	4609.41	4370	0.954754	137835336
ERR5058389	PRJEB37886	AMPLICON	SAMEA7775682	ERX4864458	COG-UK/ALDP-CF29FB	Illumina NovaSeq 6000	PAIRED	PCR	VIRAL RNA	Severe acute respiratory syndrome coronavirus 2	Homo sapiens	ILLUMINA	2020-12-17	United Kingdom	Europe	41	4396.76	3986	0.991539	131476167
ERR5058390	PRJEB37886	AMPLICON	SAMEA7775683	ERX4864459	COG-UK/MILK-D0B42A	Illumina NovaSeq 6000	PAIRED	PCR	VIRAL RNA	Severe acute respiratory syndrome coronavirus 2	Homo sapiens	ILLUMINA	2020-12-20	United Kingdom	Europe	28	4600.05	5021	0.903087	137555201
ERR5058391	PRJEB37886	AMPLICON	SAMEA7775684	ERX4864460	COG-UK/MILK-D0B475	Illumina NovaSeq 6000	PAIRED	PCR	VIRAL RNA	Severe acute respiratory syndrome coronavirus 2	Homo sapiens	ILLUMINA	2020-12-20	United Kingdom	Europe	24	4302.01	4021	0.995954	128643141
ERR5058394	PRJEB37886	AMPLICON	SAMEA7775687	ERX4864463	COG-UK/ALDP-CF29A0	Illumina NovaSeq 6000	PAIRED	PCR	VIRAL RNA	Severe acute respiratory syndrome coronavirus 2	Homo sapiens	ILLUMINA	2020-12-17	United Kingdom	Europe	23	4608.53	4721	0.904692	137808942
ERR5058395	PRJEB37886	AMPLICON	SAMEA7775688	ERX4864464	COG-UK/MILK-D0B4EE	Illumina NovaSeq 6000	PAIRED	PCR	VIRAL RNA	Severe acute respiratory syndrome coronavirus 2	Homo sapiens	ILLUMINA	2020-12-20	United Kingdom	Europe	42	4577.25	4234	0.936996	136873434
ERR5058396	PRJEB37886	AMPLICON	SAMEA7775689	ERX4864465	COG-UK/MILK-D0B493	Illumina NovaSeq 6000	PAIRED	PCR	VIRAL RNA	Severe acute respiratory syndrome coronavirus 2	Homo sapiens	ILLUMINA	2020-12-20	United Kingdom	Europe	23	3532.87	3198	0.970705	105643322
ERR5058399	PRJEB37886	AMPLICON	SAMEA7775692	ERX4864468	COG-UK/QEUH-CC8EE0	Illumina NovaSeq 6000	PAIRED	PCR	VIRAL RNA	Severe acute respiratory syndrome coronavirus 2	Homo sapiens	ILLUMINA	2020-12-21	United Kingdom	Europe	41	4629.53	4510	0.951209	138436820
ERR5058400	PRJEB37886	AMPLICON	SAMEA7775693	ERX4864469	COG-UK/ALDP-CEFB55	Illumina NovaSeq 6000	PAIRED	PCR	VIRAL RNA	Severe acute respiratory syndrome coronavirus 2	Homo sapiens	ILLUMINA	2020-12-17	United Kingdom	Europe	40	4617.66	4449	0.930208	138081990
ERR5058402	PRJEB37886	AMPLICON	SAMEA7775695	ERX4864471	COG-UK/QEUH-CC96E7	Illumina NovaSeq 6000	PAIRED	PCR	VIRAL RNA	Severe acute respiratory syndrome coronavirus 2	Homo sapiens	ILLUMINA	2020-12-23	United Kingdom	Europe	50	2666.42	2411	0.960773	79734063
ERR5058403	PRJEB37886	AMPLICON	SAMEA7775696	ERX4864472	COG-UK/ALDP-CEFBA0	Illumina NovaSeq 6000	PAIRED	PCR	VIRAL RNA	Severe acute respiratory syndrome coronavirus 2	Homo sapiens	ILLUMINA	2020-12-17	United Kingdom	Europe	30	3854.94	3640	0.979634	115274363
ERR5058411	PRJEB37886	AMPLICON	SAMEA7775704	ERX4864480	COG-UK/MILK-D0C395	Illumina NovaSeq 6000	PAIRED	PCR	VIRAL RNA	Severe acute respiratory syndrome coronavirus 2	Homo sapiens	ILLUMINA	2020-12-20	United Kingdom	Europe	41	4617.44	4757	0.949637	138075392
ERR5058412	PRJEB37886	AMPLICON	SAMEA7775705	ERX4864481	COG-UK/MILK-D0C2E3	Illumina NovaSeq 6000	PAIRED	PCR	VIRAL RNA	Severe acute respiratory syndrome coronavirus 2	Homo sapiens	ILLUMINA	2020-12-20	United Kingdom	Europe	41	4610.87	4762	0.924121	137878825
ERR5058414	PRJEB37886	AMPLICON	SAMEA7775707	ERX4864483	COG-UK/ALDP-CF2ABC	Illumina NovaSeq 6000	PAIRED	PCR	VIRAL RNA	Severe acute respiratory syndrome coronavirus 2	Homo sapiens	ILLUMINA	2020-12-16	United Kingdom	Europe	26	4602.29	4841	0.907267	137622179
ERR5058416	PRJEB37886	AMPLICON	SAMEA7775709	ERX4864485	COG-UK/QEUH-CC969C	Illumina NovaSeq 6000	PAIRED	PCR	VIRAL RNA	Severe acute respiratory syndrome coronavirus 2	Homo sapiens	ILLUMINA	2020-12-23	United Kingdom	Europe	25	4236.99	3939	0.983814	126698729
ERR5058418	PRJEB37886	AMPLICON	SAMEA7775711	ERX4864487	COG-UK/QEUH-CC973F	Illumina NovaSeq 6000	PAIRED	PCR	VIRAL RNA	Severe acute respiratory syndrome coronavirus 2	Homo sapiens	ILLUMINA	2020-12-23	United Kingdom	Europe	22	4527.85	4433	0.950306	135396279
ERR5058420	PRJEB37886	AMPLICON	SAMEA7775713	ERX4864489	COG-UK/QEUH-CC975D	Illumina NovaSeq 6000	PAIRED	PCR	VIRAL RNA	Severe acute respiratory syndrome coronavirus 2	Homo sapiens	ILLUMINA	2020-12-23	United Kingdom	Europe	43	4330.56	3977	0.995285	129496727
ERR5058421	PRJEB37886	AMPLICON	SAMEA7775714	ERX4864490	COG-UK/ALDP-CEFBCE	Illumina NovaSeq 6000	PAIRED	PCR	VIRAL RNA	Severe acute respiratory syndrome coronavirus 2	Homo sapiens	ILLUMINA	2020-12-17	United Kingdom	Europe	25	4574.79	4434	0.947296	136799828
ERR5058422	PRJEB37886	AMPLICON	SAMEA7775715	ERX4864491	COG-UK/QEUH-CC96AB	Illumina NovaSeq 6000	PAIRED	PCR	VIRAL RNA	Severe acute respiratory syndrome coronavirus 2	Homo sapiens	ILLUMINA	2020-12-23	United Kingdom	Europe	45	4635.13	4864	0.907467	138604148
ERR5058423	PRJEB37886	AMPLICON	SAMEA7775716	ERX4864492	COG-UK/ALDP-CEFBFB	Illumina NovaSeq 6000	PAIRED	PCR	VIRAL RNA	Severe acute respiratory syndrome coronavirus 2	Homo sapiens	ILLUMINA	2020-12-16	United Kingdom	Europe	49	3014.7	2595	0.944019	90148568
ERR5058424	PRJEB37886	AMPLICON	SAMEA7775717	ERX4864493	COG-UK/QEUH-CC96BA	Illumina NovaSeq 6000	PAIRED	PCR	VIRAL RNA	Severe acute respiratory syndrome coronavirus 2	Homo sapiens	ILLUMINA	2020-12-23	United Kingdom	Europe	43	4574.29	4465	0.931211	136784853
ERR5058425	PRJEB37886	AMPLICON	SAMEA7775718	ERX4864494	COG-UK/ALDP-CEFC16	Illumina NovaSeq 6000	PAIRED	PCR	VIRAL RNA	Severe acute respiratory syndrome coronavirus 2	Homo sapiens	ILLUMINA	2020-12-17	United Kingdom	Europe	28	4450.87	4265	0.992275	133094254
ERR5058427	PRJEB37886	AMPLICON	SAMEA7775720	ERX4864496	COG-UK/ALDP-CEFB82	Illumina NovaSeq 6000	PAIRED	PCR	VIRAL RNA	Severe acute respiratory syndrome coronavirus 2	Homo sapiens	ILLUMINA	2020-12-17	United Kingdom	Europe	42	3908.64	3522	0.98853	116880088
ERR5058432	PRJEB37886	AMPLICON	SAMEA7775725	ERX4864501	COG-UK/MILK-D0C359	Illumina NovaSeq 6000	PAIRED	PCR	VIRAL RNA	Severe acute respiratory syndrome coronavirus 2	Homo sapiens	ILLUMINA	2020-12-20	United Kingdom	Europe	40	4619.25	4279	0.962947	138129425
ERR5058433	PRJEB37886	AMPLICON	SAMEA7775726	ERX4864502	COG-UK/ALDP-CF12B5	Illumina NovaSeq 6000	PAIRED	PCR	VIRAL RNA	Severe acute respiratory syndrome coronavirus 2	Homo sapiens	ILLUMINA	2020-12-17	United Kingdom	Europe	42	4575.36	4251	0.954352	136817033
ERR5058436	PRJEB37886	AMPLICON	SAMEA7775729	ERX4864505	COG-UK/MILK-D0C2D4	Illumina NovaSeq 6000	PAIRED	PCR	VIRAL RNA	Severe acute respiratory syndrome coronavirus 2	Homo sapiens	ILLUMINA	2020-12-20	United Kingdom	Europe	25	4512.23	4212	0.980604	134929177
ERR5058437	PRJEB37886	AMPLICON	SAMEA7775730	ERX4864506	COG-UK/ALDP-CF11E5	Illumina NovaSeq 6000	PAIRED	PCR	VIRAL RNA	Severe acute respiratory syndrome coronavirus 2	Homo sapiens	ILLUMINA	2020-12-17	United Kingdom	Europe	39	4606.67	4777	0.910377	137753241
ERR5058438	PRJEB37886	AMPLICON	SAMEA7775731	ERX4864507	COG-UK/MILK-D0C377	Illumina NovaSeq 6000	PAIRED	PCR	VIRAL RNA	Severe acute respiratory syndrome coronavirus 2	Homo sapiens	ILLUMINA	2020-12-20	United Kingdom	Europe	48	1824.75	1472	0.942347	54565400
ERR5058440	PRJEB37886	AMPLICON	SAMEA7775733	ERX4864509	COG-UK/ALDP-CF1288	Illumina NovaSeq 6000	PAIRED	PCR	VIRAL RNA	Severe acute respiratory syndrome coronavirus 2	Homo sapiens	ILLUMINA	2020-12-17	United Kingdom	Europe	27	4572.92	4961	0.917968	136744147
ERR5058441	PRJEB37886	AMPLICON	SAMEA7775734	ERX4864510	COG-UK/MILK-D0C386	Illumina NovaSeq 6000	PAIRED	PCR	VIRAL RNA	Severe acute respiratory syndrome coronavirus 2	Homo sapiens	ILLUMINA	2020-12-20	United Kingdom	Europe	38	4485.38	4204	0.978631	134126392
ERR5058443	PRJEB37886	AMPLICON	SAMEA7775736	ERX4864512	COG-UK/MILK-D0D58F	Illumina NovaSeq 6000	PAIRED	PCR	VIRAL RNA	Severe acute respiratory syndrome coronavirus 2	Homo sapiens	ILLUMINA	2020-12-20	United Kingdom	Europe	38	4560.57	4434	0.946059	136374678
ERR5058455	PRJEB37886	AMPLICON	SAMEA7775748	ERX4864524	COG-UK/QEUH-CC8563	Illumina NovaSeq 6000	PAIRED	PCR	VIRAL RNA	Severe acute respiratory syndrome coronavirus 2	Homo sapiens	ILLUMINA	2020-12-22	United Kingdom	Europe	38	4635.6	4639	0.947597	138618289
ERR5058457	PRJEB37886	AMPLICON	SAMEA7775750	ERX4864526	COG-UK/ALDP-CF131C	Illumina NovaSeq 6000	PAIRED	PCR	VIRAL RNA	Severe acute respiratory syndrome coronavirus 2	Homo sapiens	ILLUMINA	2020-12-17	United Kingdom	Europe	56	2876.01	2618	0.979066	86001200
ERR5058458	PRJEB37886	AMPLICON	SAMEA7775751	ERX4864527	COG-UK/MILK-D0D67D	Illumina NovaSeq 6000	PAIRED	PCR	VIRAL RNA	Severe acute respiratory syndrome coronavirus 2	Homo sapiens	ILLUMINA	2020-12-20	United Kingdom	Europe	24	4442.85	4153	0.991071	132854483
ERR5058461	PRJEB37886	AMPLICON	SAMEA7775754	ERX4864530	COG-UK/ALDP-CF132B	Illumina NovaSeq 6000	PAIRED	PCR	VIRAL RNA	Severe acute respiratory syndrome coronavirus 2	Homo sapiens	ILLUMINA	2020-12-17	United Kingdom	Europe	38	4593.95	4695	0.902485	137372939
ERR5058462	PRJEB37886	AMPLICON	SAMEA7775755	ERX4864531	COG-UK/MILK-D0D5F8	Illumina NovaSeq 6000	PAIRED	PCR	VIRAL RNA	Severe acute respiratory syndrome coronavirus 2	Homo sapiens	ILLUMINA	2020-12-20	United Kingdom	Europe	40	4007.61	3831	0.979066	119839421
ERR5058465	PRJEB37886	AMPLICON	SAMEA7775758	ERX4864534	COG-UK/ALDP-CF1297	Illumina NovaSeq 6000	PAIRED	PCR	VIRAL RNA	Severe acute respiratory syndrome coronavirus 2	Homo sapiens	ILLUMINA	2020-12-17	United Kingdom	Europe	39	4597.27	4537	0.935859	137472242
ERR5058467	PRJEB37886	AMPLICON	SAMEA7775760	ERX4864536	COG-UK/ALDP-CF12E2	Illumina NovaSeq 6000	PAIRED	PCR	VIRAL RNA	Severe acute respiratory syndrome coronavirus 2	Homo sapiens	ILLUMINA	2020-12-17	United Kingdom	Europe	43	4603.85	4641	0.904324	137668874
ERR5058472	PRJEB37886	AMPLICON	SAMEA7775765	ERX4864541	COG-UK/ALDP-CEFC9E	Illumina NovaSeq 6000	PAIRED	PCR	VIRAL RNA	Severe acute respiratory syndrome coronavirus 2	Homo sapiens	ILLUMINA	2020-12-17	United Kingdom	Europe	38	3879.53	3770	0.987292	116009446
ERR5058473	PRJEB37886	AMPLICON	SAMEA7775766	ERX4864542	COG-UK/ALDP-CEFCDA	Illumina NovaSeq 6000	PAIRED	PCR	VIRAL RNA	Severe acute respiratory syndrome coronavirus 2	Homo sapiens	ILLUMINA	2020-12-17	United Kingdom	Europe	67	2339.19	1851	0.94111	69948793
ERR5058476	PRJEB37886	AMPLICON	SAMEA7775769	ERX4864545	COG-UK/QEUH-CC99EE	Illumina NovaSeq 6000	PAIRED	PCR	VIRAL RNA	Severe acute respiratory syndrome coronavirus 2	Homo sapiens	ILLUMINA	2020-12-22	United Kingdom	Europe	22	4394.21	4179	0.98669	131400070
ERR5058481	PRJEB37886	AMPLICON	SAMEA7775774	ERX4864550	COG-UK/MILK-D0D6E6	Illumina NovaSeq 6000	PAIRED	PCR	VIRAL RNA	Severe acute respiratory syndrome coronavirus 2	Homo sapiens	ILLUMINA	2020-12-20	United Kingdom	Europe	41	4574.75	4533	0.922148	136798628
ERR5058483	PRJEB37886	AMPLICON	SAMEA7775776	ERX4864552	COG-UK/MILK-D0D6D7	Illumina NovaSeq 6000	PAIRED	PCR	VIRAL RNA	Severe acute respiratory syndrome coronavirus 2	Homo sapiens	ILLUMINA	2020-12-20	United Kingdom	Europe	39	4401.09	4185	0.990402	131605658
ERR5058484	PRJEB37886	AMPLICON	SAMEA7775777	ERX4864553	COG-UK/MILK-D0D6AA	Illumina NovaSeq 6000	PAIRED	PCR	VIRAL RNA	Severe acute respiratory syndrome coronavirus 2	Homo sapiens	ILLUMINA	2020-12-20	United Kingdom	Europe	42	4621.03	4369	0.96298	138182724
ERR5058485	PRJEB37886	AMPLICON	SAMEA7775778	ERX4864554	COG-UK/ALDP-CF12A6	Illumina NovaSeq 6000	PAIRED	PCR	VIRAL RNA	Severe acute respiratory syndrome coronavirus 2	Homo sapiens	ILLUMINA	2020-12-16	United Kingdom	Europe	22	4417.19	4224	0.966258	132087308
ERR5058486	PRJEB37886	AMPLICON	SAMEA7775779	ERX4864555	COG-UK/MILK-D0D6C8	Illumina NovaSeq 6000	PAIRED	PCR	VIRAL RNA	Severe acute respiratory syndrome coronavirus 2	Homo sapiens	ILLUMINA	2020-12-20	United Kingdom	Europe	58	2001.86	1492	0.922483	59861606
ERR5058487	PRJEB37886	AMPLICON	SAMEA7775780	ERX4864556	COG-UK/ALDP-CF122E	Illumina NovaSeq 6000	PAIRED	PCR	VIRAL RNA	Severe acute respiratory syndrome coronavirus 2	Homo sapiens	ILLUMINA	2020-12-17	United Kingdom	Europe	30	4346.91	4045	0.992208	129985657
ERR5058488	PRJEB37886	AMPLICON	SAMEA7775781	ERX4864557	COG-UK/MILK-D0D73E	Illumina NovaSeq 6000	PAIRED	PCR	VIRAL RNA	Severe acute respiratory syndrome coronavirus 2	Homo sapiens	ILLUMINA	2020-12-20	United Kingdom	Europe	36	4608.78	4504	0.940742	137816446
ERR5058489	PRJEB37886	AMPLICON	SAMEA7775782	ERX4864558	COG-UK/ALDP-CF121F	Illumina NovaSeq 6000	PAIRED	PCR	VIRAL RNA	Severe acute respiratory syndrome coronavirus 2	Homo sapiens	ILLUMINA	2020-12-16	United Kingdom	Europe	33	2637.77	2206	0.952714	78877112
ERR5058490	PRJEB37886	AMPLICON	SAMEA7775783	ERX4864559	COG-UK/MILK-D0D69B	Illumina NovaSeq 6000	PAIRED	PCR	VIRAL RNA	Severe acute respiratory syndrome coronavirus 2	Homo sapiens	ILLUMINA	2020-12-20	United Kingdom	Europe	41	4609.29	4595	0.946326	137831629
ERR5058496	PRJEB37886	AMPLICON	SAMEA7775789	ERX4864565	COG-UK/QEUH-CC99DF	Illumina NovaSeq 6000	PAIRED	PCR	VIRAL RNA	Severe acute respiratory syndrome coronavirus 2	Homo sapiens	ILLUMINA	2020-12-23	United Kingdom	Europe	22	4603.65	4794	0.930442	137663051
ERR5058497	PRJEB37886	AMPLICON	SAMEA7775790	ERX4864566	COG-UK/MILK-D0D640	Illumina NovaSeq 6000	PAIRED	PCR	VIRAL RNA	Severe acute respiratory syndrome coronavirus 2	Homo sapiens	ILLUMINA	2020-12-20	United Kingdom	Europe	41	4628.23	4420	0.982477	138398106
ERR5058499	PRJEB37886	AMPLICON	SAMEA7775792	ERX4864568	COG-UK/MILK-D0D5DA	Illumina NovaSeq 6000	PAIRED	PCR	VIRAL RNA	Severe acute respiratory syndrome coronavirus 2	Homo sapiens	ILLUMINA	2020-12-20	United Kingdom	Europe	44	4599.75	4419	0.953383	137546254
ERR5058501	PRJEB37886	AMPLICON	SAMEA7775794	ERX4864570	COG-UK/MILK-D0D710	Illumina NovaSeq 6000	PAIRED	PCR	VIRAL RNA	Severe acute respiratory syndrome coronavirus 2	Homo sapiens	ILLUMINA	2020-12-20	United Kingdom	Europe	39	4562.32	4605	0.909608	136427018
ERR5058502	PRJEB37886	AMPLICON	SAMEA7775795	ERX4864571	COG-UK/MILK-D0D604	Illumina NovaSeq 6000	PAIRED	PCR	VIRAL RNA	Severe acute respiratory syndrome coronavirus 2	Homo sapiens	ILLUMINA	2020-12-20	United Kingdom	Europe	38	4473.18	4230	0.967896	133761635
ERR5058516	PRJEB37886	AMPLICON	SAMEA7775809	ERX4864585	COG-UK/ALDP-CED1A0	Illumina NovaSeq 6000	PAIRED	PCR	VIRAL RNA	Severe acute respiratory syndrome coronavirus 2	Homo sapiens	ILLUMINA	2020-12-17	United Kingdom	Europe	27	4212.54	4070	0.987928	125967694
ERR5058523	PRJEB37886	AMPLICON	SAMEA7775816	ERX4864592	COG-UK/ALDP-CF1394	Illumina NovaSeq 6000	PAIRED	PCR	VIRAL RNA	Severe acute respiratory syndrome coronavirus 2	Homo sapiens	ILLUMINA	2020-12-17	United Kingdom	Europe	28	4313.79	4054	0.990269	128995326
ERR5058530	PRJEB37886	AMPLICON	SAMEA7775823	ERX4864599	COG-UK/MILK-D0D5E9	Illumina NovaSeq 6000	PAIRED	PCR	VIRAL RNA	Severe acute respiratory syndrome coronavirus 2	Homo sapiens	ILLUMINA	2020-12-20	United Kingdom	Europe	39	3071.57	2688	0.978029	91849103
ERR5058535	PRJEB37886	AMPLICON	SAMEA7775828	ERX4864604	COG-UK/QEUH-CC992A	Illumina NovaSeq 6000	PAIRED	PCR	VIRAL RNA	Severe acute respiratory syndrome coronavirus 2	Homo sapiens	ILLUMINA	2020-12-23	United Kingdom	Europe	43	4611.47	4935	0.902853	137896694
ERR5058542	PRJEB37886	AMPLICON	SAMEA7775835	ERX4864611	COG-UK/QEUH-CC9BBB	Illumina NovaSeq 6000	PAIRED	PCR	VIRAL RNA	Severe acute respiratory syndrome coronavirus 2	Homo sapiens	ILLUMINA	2020-12-23	United Kingdom	Europe	44	4584.48	4527	0.929773	137089658
ERR5058545	PRJEB37886	AMPLICON	SAMEA7775838	ERX4864614	COG-UK/MILK-D0C034	Illumina NovaSeq 6000	PAIRED	PCR	VIRAL RNA	Severe acute respiratory syndrome coronavirus 2	Homo sapiens	ILLUMINA	2020-12-20	United Kingdom	Europe	42	4282.07	3965	0.995318	128046693
ERR5058548	PRJEB37886	AMPLICON	SAMEA7775841	ERX4864617	COG-UK/MILK-D0BF56	Illumina NovaSeq 6000	PAIRED	PCR	VIRAL RNA	Severe acute respiratory syndrome coronavirus 2	Homo sapiens	ILLUMINA	2020-12-20	United Kingdom	Europe	41	4602.32	4850	0.911079	137623242
ERR5058562	PRJEB37886	AMPLICON	SAMEA7775855	ERX4864631	COG-UK/QEUH-CC9B33	Illumina NovaSeq 6000	PAIRED	PCR	VIRAL RNA	Severe acute respiratory syndrome coronavirus 2	Homo sapiens	ILLUMINA	2020-12-23	United Kingdom	Europe	43	4610.66	4816	0.917299	137872641
ERR5058564	PRJEB37886	AMPLICON	SAMEA7775857	ERX4864633	COG-UK/QEUH-CC9B7F	Illumina NovaSeq 6000	PAIRED	PCR	VIRAL RNA	Severe acute respiratory syndrome coronavirus 2	Homo sapiens	ILLUMINA	2020-12-23	United Kingdom	Europe	27	4216.34	3915	0.985988	126081281
ERR5058577	PRJEB37886	AMPLICON	SAMEA7775870	ERX4864646	COG-UK/ALDP-CF1525	Illumina NovaSeq 6000	PAIRED	PCR	VIRAL RNA	Severe acute respiratory syndrome coronavirus 2	Homo sapiens	ILLUMINA	2020-12-18	United Kingdom	Europe	30	3016.94	2659	0.942949	90215702
ERR5058590	PRJEB37886	AMPLICON	SAMEA7775883	ERX4864659	COG-UK/ALDP-CF15AD	Illumina NovaSeq 6000	PAIRED	PCR	VIRAL RNA	Severe acute respiratory syndrome coronavirus 2	Homo sapiens	ILLUMINA	2020-12-18	United Kingdom	Europe	38	3813.61	3730	0.979066	114038464
ERR5058595	PRJEB37886	AMPLICON	SAMEA7775888	ERX4864664	COG-UK/MILK-D0CE94	Illumina NovaSeq 6000	PAIRED	PCR	VIRAL RNA	Severe acute respiratory syndrome coronavirus 2	Homo sapiens	ILLUMINA	2020-12-20	United Kingdom	Europe	58	3013.83	2873	0.944554	90122488
ERR5058597	PRJEB37886	AMPLICON	SAMEA7775890	ERX4864666	COG-UK/MILK-D0CF37	Illumina NovaSeq 6000	PAIRED	PCR	VIRAL RNA	Severe acute respiratory syndrome coronavirus 2	Homo sapiens	ILLUMINA	2020-12-20	United Kingdom	Europe	45	4638.22	4554	0.961342	138696754
ERR5058600	PRJEB37886	AMPLICON	SAMEA7775893	ERX4864669	COG-UK/ALDP-CF1534	Illumina NovaSeq 6000	PAIRED	PCR	VIRAL RNA	Severe acute respiratory syndrome coronavirus 2	Homo sapiens	ILLUMINA	2020-12-18	United Kingdom	Europe	42	4518.73	4567	0.908772	135123710
ERR5058603	PRJEB37886	AMPLICON	SAMEA7775896	ERX4864672	COG-UK/MILK-D0CFA0	Illumina NovaSeq 6000	PAIRED	PCR	VIRAL RNA	Severe acute respiratory syndrome coronavirus 2	Homo sapiens	ILLUMINA	2020-12-20	United Kingdom	Europe	46	3978.95	3904	0.965087	118982617
ERR5058607	PRJEB37886	AMPLICON	SAMEA7775900	ERX4864676	COG-UK/ALDP-CEAF4F	Illumina NovaSeq 6000	PAIRED	PCR	VIRAL RNA	Severe acute respiratory syndrome coronavirus 2	Homo sapiens	ILLUMINA	2020-12-21	United Kingdom	Europe	31	2728.55	1705	0.94335	81591809
ERR5058609	PRJEB37886	AMPLICON	SAMEA7775902	ERX4864678	COG-UK/ALDP-CEAF5E	Illumina NovaSeq 6000	PAIRED	PCR	VIRAL RNA	Severe acute respiratory syndrome coronavirus 2	Homo sapiens	ILLUMINA	2020-12-21	United Kingdom	Europe	26	4453.44	4489	0.941243	133171145
ERR5058610	PRJEB37886	AMPLICON	SAMEA7775903	ERX4864679	COG-UK/CAMC-CF8CFC	Illumina NovaSeq 6000	PAIRED	PCR	VIRAL RNA	Severe acute respiratory syndrome coronavirus 2	Homo sapiens	ILLUMINA	2020-12-18	United Kingdom	Europe	41	4120.53	3971	0.98251	123216243
ERR5058613	PRJEB37886	AMPLICON	SAMEA7775906	ERX4864682	COG-UK/CAMC-CF8C92	Illumina NovaSeq 6000	PAIRED	PCR	VIRAL RNA	Severe acute respiratory syndrome coronavirus 2	Homo sapiens	ILLUMINA	2020-12-18	United Kingdom	Europe	39	3331.66	2926	0.979032	99626702
ERR5058614	PRJEB37886	AMPLICON	SAMEA7775907	ERX4864683	COG-UK/ALDP-CEAFD6	Illumina NovaSeq 6000	PAIRED	PCR	VIRAL RNA	Severe acute respiratory syndrome coronavirus 2	Homo sapiens	ILLUMINA	2020-12-21	United Kingdom	Europe	33	2993.57	2329	0.946594	89516623
ERR5058615	PRJEB37886	AMPLICON	SAMEA7775908	ERX4864684	COG-UK/CAMC-CF8C83	Illumina NovaSeq 6000	PAIRED	PCR	VIRAL RNA	Severe acute respiratory syndrome coronavirus 2	Homo sapiens	ILLUMINA	2020-12-18	United Kingdom	Europe	43	4359.63	4196	0.97823	130365936
ERR5058617	PRJEB37886	AMPLICON	SAMEA7775910	ERX4864686	COG-UK/ALDP-CEAFA9	Illumina NovaSeq 6000	PAIRED	PCR	VIRAL RNA	Severe acute respiratory syndrome coronavirus 2	Homo sapiens	ILLUMINA	2020-12-21	United Kingdom	Europe	42	4454.36	4504	0.964418	133198642
ERR5058622	PRJEB37886	AMPLICON	SAMEA7775915	ERX4864691	COG-UK/MILK-D0CE85	Illumina NovaSeq 6000	PAIRED	PCR	VIRAL RNA	Severe acute respiratory syndrome coronavirus 2	Homo sapiens	ILLUMINA	2020-12-20	United Kingdom	Europe	41	4411.59	4215	0.982544	131919694
ERR5058625	PRJEB37886	AMPLICON	SAMEA7775918	ERX4864694	COG-UK/MILK-D07DD8	Illumina NovaSeq 6000	PAIRED	PCR	VIRAL RNA	Severe acute respiratory syndrome coronavirus 2	Homo sapiens	ILLUMINA	2020-12-18	United Kingdom	Europe	39	4486	4371	0.949737	134144997
ERR5058626	PRJEB37886	AMPLICON	SAMEA7775919	ERX4864695	COG-UK/MILK-D0CF55	Illumina NovaSeq 6000	PAIRED	PCR	VIRAL RNA	Severe acute respiratory syndrome coronavirus 2	Homo sapiens	ILLUMINA	2020-12-20	United Kingdom	Europe	37	3461.46	3110	0.972009	103508131
ERR5058629	PRJEB37886	AMPLICON	SAMEA7775922	ERX4864698	COG-UK/MILK-D0CEFE	Illumina NovaSeq 6000	PAIRED	PCR	VIRAL RNA	Severe acute respiratory syndrome coronavirus 2	Homo sapiens	ILLUMINA	2020-12-20	United Kingdom	Europe	39	4479.58	4330	0.933151	133952733
ERR5058631	PRJEB37886	AMPLICON	SAMEA7775924	ERX4864700	COG-UK/MILK-D0CFBF	Illumina NovaSeq 6000	PAIRED	PCR	VIRAL RNA	Severe acute respiratory syndrome coronavirus 2	Homo sapiens	ILLUMINA	2020-12-20	United Kingdom	Europe	40	3427.02	3036	0.977193	102478143
ERR5058636	PRJEB37886	AMPLICON	SAMEA7775929	ERX4864705	COG-UK/ALDP-CEAFE5	Illumina NovaSeq 6000	PAIRED	PCR	VIRAL RNA	Severe acute respiratory syndrome coronavirus 2	Homo sapiens	ILLUMINA	2020-12-21	United Kingdom	Europe	31	4298.98	4035	0.987861	128552276
ERR5058638	PRJEB37886	AMPLICON	SAMEA7775931	ERX4864707	COG-UK/ALDP-CEAF7C	Illumina NovaSeq 6000	PAIRED	PCR	VIRAL RNA	Severe acute respiratory syndrome coronavirus 2	Homo sapiens	ILLUMINA	2020-12-21	United Kingdom	Europe	26	4109.84	3930	0.975421	122896444
ERR5058642	PRJEB37886	AMPLICON	SAMEA7775935	ERX4864711	COG-UK/ALDP-CEC3C9	Illumina NovaSeq 6000	PAIRED	PCR	VIRAL RNA	Severe acute respiratory syndrome coronavirus 2	Homo sapiens	ILLUMINA	2020-12-21	United Kingdom	Europe	42	4326.51	4147	0.982978	129375527
ERR5058643	PRJEB37886	AMPLICON	SAMEA7775936	ERX4864712	COG-UK/ALDP-CEC3E7	Illumina NovaSeq 6000	PAIRED	PCR	VIRAL RNA	Severe acute respiratory syndrome coronavirus 2	Homo sapiens	ILLUMINA	2020-12-21	United Kingdom	Europe	27	2816.93	2068	0.95656	84234574
ERR5058644	PRJEB37886	AMPLICON	SAMEA7775937	ERX4864713	COG-UK/CAMC-CF9833	Illumina NovaSeq 6000	PAIRED	PCR	VIRAL RNA	Severe acute respiratory syndrome coronavirus 2	Homo sapiens	ILLUMINA	2020-12-18	United Kingdom	Europe	38	2351.24	1244	0.918637	70309100
ERR5058645	PRJEB37886	AMPLICON	SAMEA7775938	ERX4864714	COG-UK/ALDP-CEC3AB	Illumina NovaSeq 6000	PAIRED	PCR	VIRAL RNA	Severe acute respiratory syndrome coronavirus 2	Homo sapiens	ILLUMINA	2020-12-21	United Kingdom	Europe	22	4162.69	3885	0.990804	124476905
ERR5058646	PRJEB37886	AMPLICON	SAMEA7775939	ERX4864715	COG-UK/CAMC-CF987F	Illumina NovaSeq 6000	PAIRED	PCR	VIRAL RNA	Severe acute respiratory syndrome coronavirus 2	Homo sapiens	ILLUMINA	2020-12-18	United Kingdom	Europe	27	2731.38	1332	0.919506	81676307
ERR5058647	PRJEB37886	AMPLICON	SAMEA7775940	ERX4864716	COG-UK/MILK-D07E11	Illumina NovaSeq 6000	PAIRED	PCR	VIRAL RNA	Severe acute respiratory syndrome coronavirus 2	Homo sapiens	ILLUMINA	2020-12-19	United Kingdom	Europe	28	2231.13	1135	0.916664	66717502
ERR5058650	PRJEB37886	AMPLICON	SAMEA7775943	ERX4864719	COG-UK/MILK-D0CEC1	Illumina NovaSeq 6000	PAIRED	PCR	VIRAL RNA	Severe acute respiratory syndrome coronavirus 2	Homo sapiens	ILLUMINA	2020-12-20	United Kingdom	Europe	41	4242.7	4066	0.987359	126869565
ERR5058651	PRJEB37886	AMPLICON	SAMEA7775944	ERX4864720	COG-UK/MILK-D0CF91	Illumina NovaSeq 6000	PAIRED	PCR	VIRAL RNA	Severe acute respiratory syndrome coronavirus 2	Homo sapiens	ILLUMINA	2020-12-20	United Kingdom	Europe	40	3529.91	3078	0.985319	105554929
ERR5058656	PRJEB37886	AMPLICON	SAMEA7775949	ERX4864725	COG-UK/MILK-D08D04	Illumina NovaSeq 6000	PAIRED	PCR	VIRAL RNA	Severe acute respiratory syndrome coronavirus 2	Homo sapiens	ILLUMINA	2020-12-19	United Kingdom	Europe	39	3856.34	3788	0.978798	115316257
ERR5058658	PRJEB37886	AMPLICON	SAMEA7775951	ERX4864727	COG-UK/MILK-D0CEA3	Illumina NovaSeq 6000	PAIRED	PCR	VIRAL RNA	Severe acute respiratory syndrome coronavirus 2	Homo sapiens	ILLUMINA	2020-12-20	United Kingdom	Europe	42	4154.41	3913	0.983045	124229449
ERR5058659	PRJEB37886	AMPLICON	SAMEA7775952	ERX4864728	COG-UK/MILK-D08CE9	Illumina NovaSeq 6000	PAIRED	PCR	VIRAL RNA	Severe acute respiratory syndrome coronavirus 2	Homo sapiens	ILLUMINA	2020-12-19	United Kingdom	Europe	41	3976.86	3802	0.977059	118919913
ERR5058661	PRJEB37886	AMPLICON	SAMEA7775954	ERX4864730	COG-UK/CAMC-CF9815	Illumina NovaSeq 6000	PAIRED	PCR	VIRAL RNA	Severe acute respiratory syndrome coronavirus 2	Homo sapiens	ILLUMINA	2020-12-18	United Kingdom	Europe	25	4456.95	4312	0.970872	133276262
ERR5058665	PRJEB37886	AMPLICON	SAMEA7775958	ERX4864734	COG-UK/ALDP-CEC3D8	Illumina NovaSeq 6000	PAIRED	PCR	VIRAL RNA	Severe acute respiratory syndrome coronavirus 2	Homo sapiens	ILLUMINA	2020-12-21	United Kingdom	Europe	26	3752.92	3442	0.98659	112223511
ERR5058666	PRJEB37886	AMPLICON	SAMEA7775959	ERX4864735	COG-UK/CAMC-CF9824	Illumina NovaSeq 6000	PAIRED	PCR	VIRAL RNA	Severe acute respiratory syndrome coronavirus 2	Homo sapiens	ILLUMINA	2020-12-18	United Kingdom	Europe	41	4459.14	4278	0.967261	133341751
ERR5058667	PRJEB37886	AMPLICON	SAMEA7775960	ERX4864736	COG-UK/ALDP-CEC36F	Illumina NovaSeq 6000	PAIRED	PCR	VIRAL RNA	Severe acute respiratory syndrome coronavirus 2	Homo sapiens	ILLUMINA	2020-12-21	United Kingdom	Europe	19	2790.61	1987	0.953985	83447485
ERR5058668	PRJEB37886	AMPLICON	SAMEA7775961	ERX4864737	COG-UK/CAMC-CF98AC	Illumina NovaSeq 6000	PAIRED	PCR	VIRAL RNA	Severe acute respiratory syndrome coronavirus 2	Homo sapiens	ILLUMINA	2020-12-18	United Kingdom	Europe	25	4415.12	4223	0.971307	132025211
ERR5058669	PRJEB37886	AMPLICON	SAMEA7775962	ERX4864738	COG-UK/ALDP-CECF7A	Illumina NovaSeq 6000	PAIRED	PCR	VIRAL RNA	Severe acute respiratory syndrome coronavirus 2	Homo sapiens	ILLUMINA	2020-12-21	United Kingdom	Europe	24	4205.49	4047	0.978664	125756892
ERR5058672	PRJEB37886	AMPLICON	SAMEA7775965	ERX4864741	COG-UK/CAMC-CF988E	Illumina NovaSeq 6000	PAIRED	PCR	VIRAL RNA	Severe acute respiratory syndrome coronavirus 2	Homo sapiens	ILLUMINA	2020-12-18	United Kingdom	Europe	39	3558.28	3117	0.983547	106403295
ERR5058674	PRJEB37886	AMPLICON	SAMEA7775967	ERX4864743	COG-UK/CAMC-CF989D	Illumina NovaSeq 6000	PAIRED	PCR	VIRAL RNA	Severe acute respiratory syndrome coronavirus 2	Homo sapiens	ILLUMINA	2020-12-18	United Kingdom	Europe	39	3524.94	2062	0.968197	105406219
ERR5058675	PRJEB37886	AMPLICON	SAMEA7775968	ERX4864744	COG-UK/MILK-D08C8F	Illumina NovaSeq 6000	PAIRED	PCR	VIRAL RNA	Severe acute respiratory syndrome coronavirus 2	Homo sapiens	ILLUMINA	2020-12-19	United Kingdom	Europe	22	2520.09	1432	0.934154	75358225
ERR5058678	PRJEB37886	AMPLICON	SAMEA7775971	ERX4864747	COG-UK/MILK-D08CAD	Illumina NovaSeq 6000	PAIRED	PCR	VIRAL RNA	Severe acute respiratory syndrome coronavirus 2	Homo sapiens	ILLUMINA	2020-12-19	United Kingdom	Europe	41	4220.12	3990	0.986791	126194153
ERR5058680	PRJEB37886	AMPLICON	SAMEA7775973	ERX4864749	COG-UK/MILK-D0CD88	Illumina NovaSeq 6000	PAIRED	PCR	VIRAL RNA	Severe acute respiratory syndrome coronavirus 2	Homo sapiens	ILLUMINA	2020-12-20	United Kingdom	Europe	39	3692.35	3270	0.973648	110412467
ERR5058682	PRJEB37886	AMPLICON	SAMEA7775975	ERX4864751	COG-UK/MILK-D0CDC4	Illumina NovaSeq 6000	PAIRED	PCR	VIRAL RNA	Severe acute respiratory syndrome coronavirus 2	Homo sapiens	ILLUMINA	2020-12-20	United Kingdom	Europe	39	4162.91	3957	0.968899	124483386
ERR5058685	PRJEB37886	AMPLICON	SAMEA7775978	ERX4864754	COG-UK/MILK-D08D22	Illumina NovaSeq 6000	PAIRED	PCR	VIRAL RNA	Severe acute respiratory syndrome coronavirus 2	Homo sapiens	ILLUMINA	2020-12-19	United Kingdom	Europe	41	4009.72	3811	0.990168	119902578
ERR5058687	PRJEB37886	AMPLICON	SAMEA7775980	ERX4864756	COG-UK/MILK-D08C61	Illumina NovaSeq 6000	PAIRED	PCR	VIRAL RNA	Severe acute respiratory syndrome coronavirus 2	Homo sapiens	ILLUMINA	2020-12-19	United Kingdom	Europe	39	3546.25	3237	0.973347	106043467
ERR5058688	PRJEB37886	AMPLICON	SAMEA7775981	ERX4864757	COG-UK/ALDP-CECFE3	Illumina NovaSeq 6000	PAIRED	PCR	VIRAL RNA	Severe acute respiratory syndrome coronavirus 2	Homo sapiens	ILLUMINA	2020-12-21	United Kingdom	Europe	26	4318.3	4183	0.987995	129130189
ERR5058691	PRJEB37886	AMPLICON	SAMEA7775984	ERX4864760	COG-UK/CAMC-CF8F4E	Illumina NovaSeq 6000	PAIRED	PCR	VIRAL RNA	Severe acute respiratory syndrome coronavirus 2	Homo sapiens	ILLUMINA	2020-12-21	United Kingdom	Europe	44	3840.35	3621	0.990168	114838064
ERR5058693	PRJEB37886	AMPLICON	SAMEA7775986	ERX4864762	COG-UK/CAMC-CF8F5D	Illumina NovaSeq 6000	PAIRED	PCR	VIRAL RNA	Severe acute respiratory syndrome coronavirus 2	Homo sapiens	ILLUMINA	2020-12-21	United Kingdom	Europe	29	2265.75	1015	0.925125	67752778
ERR5058697	PRJEB37886	AMPLICON	SAMEA7775990	ERX4864766	COG-UK/CAMC-CF8F3F	Illumina NovaSeq 6000	PAIRED	PCR	VIRAL RNA	Severe acute respiratory syndrome coronavirus 2	Homo sapiens	ILLUMINA	2020-12-21	United Kingdom	Europe	18	2612.68	1592	0.939538	78127055
ERR5058699	PRJEB37886	AMPLICON	SAMEA7775992	ERX4864768	COG-UK/CAMC-CF8F6C	Illumina NovaSeq 6000	PAIRED	PCR	VIRAL RNA	Severe acute respiratory syndrome coronavirus 2	Homo sapiens	ILLUMINA	2020-12-21	United Kingdom	Europe	40	4342.42	4159	0.985754	129851314
ERR5058701	PRJEB37886	AMPLICON	SAMEA7775994	ERX4864770	COG-UK/CAMC-CF8E9C	Illumina NovaSeq 6000	PAIRED	PCR	VIRAL RNA	Severe acute respiratory syndrome coronavirus 2	Homo sapiens	ILLUMINA	2020-12-21	United Kingdom	Europe	40	4233.89	4041	0.977862	126606074
ERR5058705	PRJEB37886	AMPLICON	SAMEA7775998	ERX4864774	COG-UK/MILK-D0CD97	Illumina NovaSeq 6000	PAIRED	PCR	VIRAL RNA	Severe acute respiratory syndrome coronavirus 2	Homo sapiens	ILLUMINA	2020-12-20	United Kingdom	Europe	39	4278.15	3990	0.990904	127929538
ERR5058706	PRJEB37886	AMPLICON	SAMEA7775999	ERX4864775	COG-UK/MILK-D08C70	Illumina NovaSeq 6000	PAIRED	PCR	VIRAL RNA	Severe acute respiratory syndrome coronavirus 2	Homo sapiens	ILLUMINA	2020-12-19	United Kingdom	Europe	40	3745.93	3538	0.981708	112014469
ERR5058710	PRJEB37886	AMPLICON	SAMEA7776003	ERX4864779	COG-UK/MILK-D08CBC	Illumina NovaSeq 6000	PAIRED	PCR	VIRAL RNA	Severe acute respiratory syndrome coronavirus 2	Homo sapiens	ILLUMINA	2020-12-19	United Kingdom	Europe	42	4447.18	4348	0.991941	132984077
ERR5058712	PRJEB37886	AMPLICON	SAMEA7776005	ERX4864781	COG-UK/MILK-D08C9E	Illumina NovaSeq 6000	PAIRED	PCR	VIRAL RNA	Severe acute respiratory syndrome coronavirus 2	Homo sapiens	ILLUMINA	2020-12-19	United Kingdom	Europe	42	3734.72	3363	0.976758	111679246
ERR5058713	PRJEB37886	AMPLICON	SAMEA7776006	ERX4864782	COG-UK/MILK-D0CE58	Illumina NovaSeq 6000	PAIRED	PCR	VIRAL RNA	Severe acute respiratory syndrome coronavirus 2	Homo sapiens	ILLUMINA	2020-12-19	United Kingdom	Europe	41	4519.81	4569	0.909273	135155797
ERR5058714	PRJEB37886	AMPLICON	SAMEA7776007	ERX4864783	COG-UK/MILK-D08F3B	Illumina NovaSeq 6000	PAIRED	PCR	VIRAL RNA	Severe acute respiratory syndrome coronavirus 2	Homo sapiens	ILLUMINA	2020-12-20	United Kingdom	Europe	44	3939.55	3760	0.990837	117804399
ERR5058715	PRJEB37886	AMPLICON	SAMEA7776008	ERX4864784	COG-UK/MILK-D0CE3A	Illumina NovaSeq 6000	PAIRED	PCR	VIRAL RNA	Severe acute respiratory syndrome coronavirus 2	Homo sapiens	ILLUMINA	2020-12-20	United Kingdom	Europe	42	2648.13	1644	0.942748	79186973
ERR5058716	PRJEB37886	AMPLICON	SAMEA7776009	ERX4864785	COG-UK/MILK-D08F59	Illumina NovaSeq 6000	PAIRED	PCR	VIRAL RNA	Severe acute respiratory syndrome coronavirus 2	Homo sapiens	ILLUMINA	2020-12-20	United Kingdom	Europe	40	4346.87	4192	0.982677	129984602
ERR5058717	PRJEB37886	AMPLICON	SAMEA7776010	ERX4864786	COG-UK/MILK-D09CCA	Illumina NovaSeq 6000	PAIRED	PCR	VIRAL RNA	Severe acute respiratory syndrome coronavirus 2	Homo sapiens	ILLUMINA	2020-12-21	United Kingdom	Europe	34	2664.41	1732	0.942748	79673901
ERR5058718	PRJEB37886	AMPLICON	SAMEA7776011	ERX4864787	COG-UK/MILK-D08FB3	Illumina NovaSeq 6000	PAIRED	PCR	VIRAL RNA	Severe acute respiratory syndrome coronavirus 2	Homo sapiens	ILLUMINA	2020-12-20	United Kingdom	Europe	41	4503.38	4791	0.910945	134664593
ERR5058727	PRJEB37886	AMPLICON	SAMEA7776020	ERX4864796	COG-UK/ALDP-CEAC0C	Illumina NovaSeq 6000	PAIRED	PCR	VIRAL RNA	Severe acute respiratory syndrome coronavirus 2	Homo sapiens	ILLUMINA	2020-12-21	United Kingdom	Europe	23	4260.55	4032	0.973481	127403352
ERR5058728	PRJEB37886	AMPLICON	SAMEA7776021	ERX4864797	COG-UK/CAMC-CF8ED8	Illumina NovaSeq 6000	PAIRED	PCR	VIRAL RNA	Severe acute respiratory syndrome coronavirus 2	Homo sapiens	ILLUMINA	2020-12-21	United Kingdom	Europe	46	3619.04	3307	0.980403	108220045
ERR5058733	PRJEB37886	AMPLICON	SAMEA7776026	ERX4864802	COG-UK/MILK-D09D21	Illumina NovaSeq 6000	PAIRED	PCR	VIRAL RNA	Severe acute respiratory syndrome coronavirus 2	Homo sapiens	ILLUMINA	2020-12-21	United Kingdom	Europe	42	4398.19	4167	0.98572	131518951
ERR5058734	PRJEB37886	AMPLICON	SAMEA7776027	ERX4864803	COG-UK/MILK-D08FA4	Illumina NovaSeq 6000	PAIRED	PCR	VIRAL RNA	Severe acute respiratory syndrome coronavirus 2	Homo sapiens	ILLUMINA	2020-12-20	United Kingdom	Europe	21	4505.5	4986	0.902251	134728053
ERR5058735	PRJEB37886	AMPLICON	SAMEA7776028	ERX4864804	COG-UK/MILK-D09D7C	Illumina NovaSeq 6000	PAIRED	PCR	VIRAL RNA	Severe acute respiratory syndrome coronavirus 2	Homo sapiens	ILLUMINA	2020-12-21	United Kingdom	Europe	32	2594.7	1647	0.941912	77589411
ERR5058739	PRJEB37886	AMPLICON	SAMEA7776032	ERX4864808	COG-UK/MILK-D09D5E	Illumina NovaSeq 6000	PAIRED	PCR	VIRAL RNA	Severe acute respiratory syndrome coronavirus 2	Homo sapiens	ILLUMINA	2020-12-21	United Kingdom	Europe	39	4472.39	4426	0.957964	133737890
ERR5058741	PRJEB37886	AMPLICON	SAMEA7776034	ERX4864810	COG-UK/MILK-D09D03	Illumina NovaSeq 6000	PAIRED	PCR	VIRAL RNA	Severe acute respiratory syndrome coronavirus 2	Homo sapiens	ILLUMINA	2020-12-21	United Kingdom	Europe	42	3550.99	3180	0.982142	106185351
ERR5058742	PRJEB37886	AMPLICON	SAMEA7776035	ERX4864811	COG-UK/MILK-D08F4A	Illumina NovaSeq 6000	PAIRED	PCR	VIRAL RNA	Severe acute respiratory syndrome coronavirus 2	Homo sapiens	ILLUMINA	2020-12-20	United Kingdom	Europe	43	4064.49	3907	0.987359	121540515
ERR5058743	PRJEB37886	AMPLICON	SAMEA7776036	ERX4864812	COG-UK/MILK-D09D30	Illumina NovaSeq 6000	PAIRED	PCR	VIRAL RNA	Severe acute respiratory syndrome coronavirus 2	Homo sapiens	ILLUMINA	2020-12-21	United Kingdom	Europe	37	2405.7	1312	0.9486	71937516
ERR5058745	PRJEB37886	AMPLICON	SAMEA7776038	ERX4864814	COG-UK/CAMC-CF8F02	Illumina NovaSeq 6000	PAIRED	PCR	VIRAL RNA	Severe acute respiratory syndrome coronavirus 2	Homo sapiens	ILLUMINA	2020-12-21	United Kingdom	Europe	44	3851.61	3642	0.990168	115174742
ERR5058749	PRJEB37886	AMPLICON	SAMEA7776042	ERX4864818	COG-UK/ALDP-CEB48B	Illumina NovaSeq 6000	PAIRED	PCR	VIRAL RNA	Severe acute respiratory syndrome coronavirus 2	Homo sapiens	ILLUMINA	2020-12-21	United Kingdom	Europe	19	2504.45	1693	0.933318	74890636
ERR5058750	PRJEB37886	AMPLICON	SAMEA7776043	ERX4864819	COG-UK/CAMC-CF86D0	Illumina NovaSeq 6000	PAIRED	PCR	VIRAL RNA	Severe acute respiratory syndrome coronavirus 2	Homo sapiens	ILLUMINA	2020-12-21	United Kingdom	Europe	39	4452.9	4293	0.978062	133154933
ERR5058751	PRJEB37886	AMPLICON	SAMEA7776044	ERX4864820	COG-UK/ALDP-CEB4E5	Illumina NovaSeq 6000	PAIRED	PCR	VIRAL RNA	Severe acute respiratory syndrome coronavirus 2	Homo sapiens	ILLUMINA	2020-12-21	United Kingdom	Europe	37	4498.59	4564	0.951711	134521405
ERR5058755	PRJEB37886	AMPLICON	SAMEA7776048	ERX4864824	COG-UK/ALDP-CEB46D	Illumina NovaSeq 6000	PAIRED	PCR	VIRAL RNA	Severe acute respiratory syndrome coronavirus 2	Homo sapiens	ILLUMINA	2020-12-21	United Kingdom	Europe	20	2179.17	1067	0.933585	65163606
ERR5058758	PRJEB37886	AMPLICON	SAMEA7776051	ERX4864827	COG-UK/CAMC-CF8728	Illumina NovaSeq 6000	PAIRED	PCR	VIRAL RNA	Severe acute respiratory syndrome coronavirus 2	Homo sapiens	ILLUMINA	2020-12-21	United Kingdom	Europe	41	2629.78	1666	0.942982	78638378
ERR5058764	PRJEB37886	AMPLICON	SAMEA7776057	ERX4864833	COG-UK/MILK-D09D6D	Illumina NovaSeq 6000	PAIRED	PCR	VIRAL RNA	Severe acute respiratory syndrome coronavirus 2	Homo sapiens	ILLUMINA	2020-12-21	United Kingdom	Europe	41	4282.52	4100	0.995318	128060169
ERR5058769	PRJEB37886	AMPLICON	SAMEA7776062	ERX4864838	COG-UK/MILK-D06595	Illumina NovaSeq 6000	PAIRED	PCR	VIRAL RNA	Severe acute respiratory syndrome coronavirus 2	Homo sapiens	ILLUMINA	2020-12-19	United Kingdom	Europe	42	2183.05	996	0.923452	65279776
ERR5058770	PRJEB37886	AMPLICON	SAMEA7776063	ERX4864839	COG-UK/MILK-D09DA9	Illumina NovaSeq 6000	PAIRED	PCR	VIRAL RNA	Severe acute respiratory syndrome coronavirus 2	Homo sapiens	ILLUMINA	2020-12-21	United Kingdom	Europe	35	3068.79	2505	0.953349	91766063
ERR5058775	PRJEB37886	AMPLICON	SAMEA7776068	ERX4864844	COG-UK/ALDP-CEB4D6	Illumina NovaSeq 6000	PAIRED	PCR	VIRAL RNA	Severe acute respiratory syndrome coronavirus 2	Homo sapiens	ILLUMINA	2020-12-21	United Kingdom	Europe	22	4560.97	4917	0.901515	136386555
ERR5058777	PRJEB37886	AMPLICON	SAMEA7776070	ERX4864846	COG-UK/ALDP-CEB500	Illumina NovaSeq 6000	PAIRED	PCR	VIRAL RNA	Severe acute respiratory syndrome coronavirus 2	Homo sapiens	ILLUMINA	2020-12-21	United Kingdom	Europe	24	3008.08	2391	0.964251	89950761
ERR5058778	PRJEB37886	AMPLICON	SAMEA7776071	ERX4864847	COG-UK/CAMC-CF86A3	Illumina NovaSeq 6000	PAIRED	PCR	VIRAL RNA	Severe acute respiratory syndrome coronavirus 2	Homo sapiens	ILLUMINA	2020-12-21	United Kingdom	Europe	42	4484.7	4298	0.961944	134105861
ERR5058779	PRJEB37886	AMPLICON	SAMEA7776072	ERX4864848	COG-UK/ALDP-CEB4F4	Illumina NovaSeq 6000	PAIRED	PCR	VIRAL RNA	Severe acute respiratory syndrome coronavirus 2	Homo sapiens	ILLUMINA	2020-12-21	United Kingdom	Europe	27	2160.25	1044	0.927833	64597981
ERR5058780	PRJEB37886	AMPLICON	SAMEA7776073	ERX4864849	COG-UK/ALDP-CEB4A9	Illumina NovaSeq 6000	PAIRED	PCR	VIRAL RNA	Severe acute respiratory syndrome coronavirus 2	Homo sapiens	ILLUMINA	2020-12-21	United Kingdom	Europe	21	1571.08	577	0.90409	46980136
ERR5058782	PRJEB37886	AMPLICON	SAMEA7776075	ERX4864851	COG-UK/CAMC-CF86EF	Illumina NovaSeq 6000	PAIRED	PCR	VIRAL RNA	Severe acute respiratory syndrome coronavirus 2	Homo sapiens	ILLUMINA	2020-12-21	United Kingdom	Europe	19	3656.98	3311	0.981808	109354549
ERR5058785	PRJEB37886	AMPLICON	SAMEA7776078	ERX4864854	COG-UK/ALDP-CEB4B8	Illumina NovaSeq 6000	PAIRED	PCR	VIRAL RNA	Severe acute respiratory syndrome coronavirus 2	Homo sapiens	ILLUMINA	2020-12-21	United Kingdom	Europe	25	4053.77	3904	0.97639	121219738
ERR5058794	PRJEB37886	AMPLICON	SAMEA7776087	ERX4864863	COG-UK/MILK-D0B721	Illumina NovaSeq 6000	PAIRED	PCR	VIRAL RNA	Severe acute respiratory syndrome coronavirus 2	Homo sapiens	ILLUMINA	2020-12-21	United Kingdom	Europe	27	4504.49	4214	0.995954	134697822
ERR5058799	PRJEB37886	AMPLICON	SAMEA7776092	ERX4864868	COG-UK/MILK-D06577	Illumina NovaSeq 6000	PAIRED	PCR	VIRAL RNA	Severe acute respiratory syndrome coronavirus 2	Homo sapiens	ILLUMINA	2020-12-19	United Kingdom	Europe	43	4562.92	4866	0.929271	136445014
ERR5058800	PRJEB37886	AMPLICON	SAMEA7776093	ERX4864869	COG-UK/MILK-D065A4	Illumina NovaSeq 6000	PAIRED	PCR	VIRAL RNA	Severe acute respiratory syndrome coronavirus 2	Homo sapiens	ILLUMINA	2020-12-19	United Kingdom	Europe	40	3363.05	2985	0.977962	100565305
ERR5058801	PRJEB37886	AMPLICON	SAMEA7776094	ERX4864870	COG-UK/ALDP-CECCEC	Illumina NovaSeq 6000	PAIRED	PCR	VIRAL RNA	Severe acute respiratory syndrome coronavirus 2	Homo sapiens	ILLUMINA	2020-12-20	United Kingdom	Europe	37	4009.75	3894	0.976524	119903669
ERR5058807	PRJEB37886	AMPLICON	SAMEA7776100	ERX4864876	COG-UK/CAMC-CFBB92	Illumina NovaSeq 6000	PAIRED	PCR	VIRAL RNA	Severe acute respiratory syndrome coronavirus 2	Homo sapiens	ILLUMINA	2020-12-18	United Kingdom	Europe	41	4449.57	4200	0.991974	133055401
ERR5058808	PRJEB37886	AMPLICON	SAMEA7776101	ERX4864877	COG-UK/ALDP-CECCFB	Illumina NovaSeq 6000	PAIRED	PCR	VIRAL RNA	Severe acute respiratory syndrome coronavirus 2	Homo sapiens	ILLUMINA	2020-12-20	United Kingdom	Europe	24	4033.74	3825	0.990168	120620882
ERR5058815	PRJEB37886	AMPLICON	SAMEA7776108	ERX4864884	COG-UK/MILK-D0B7A9	Illumina NovaSeq 6000	PAIRED	PCR	VIRAL RNA	Severe acute respiratory syndrome coronavirus 2	Homo sapiens	ILLUMINA	2020-12-21	United Kingdom	Europe	39	4538.35	4938	0.916764	135710304
ERR5058817	PRJEB37886	AMPLICON	SAMEA7776110	ERX4864886	COG-UK/MILK-D0B79A	Illumina NovaSeq 6000	PAIRED	PCR	VIRAL RNA	Severe acute respiratory syndrome coronavirus 2	Homo sapiens	ILLUMINA	2020-12-21	United Kingdom	Europe	40	2082.79	974	0.919406	62281801
ERR5058818	PRJEB37886	AMPLICON	SAMEA7776111	ERX4864887	COG-UK/MILK-D065C2	Illumina NovaSeq 6000	PAIRED	PCR	VIRAL RNA	Severe acute respiratory syndrome coronavirus 2	Homo sapiens	ILLUMINA	2020-12-19	United Kingdom	Europe	40	3071.4	2514	0.95462	91843957
ERR5058819	PRJEB37886	AMPLICON	SAMEA7776112	ERX4864888	COG-UK/MILK-D0B7F4	Illumina NovaSeq 6000	PAIRED	PCR	VIRAL RNA	Severe acute respiratory syndrome coronavirus 2	Homo sapiens	ILLUMINA	2020-12-21	United Kingdom	Europe	37	3593.29	3300	0.969702	107450159
ERR5058822	PRJEB37886	AMPLICON	SAMEA7776115	ERX4864891	COG-UK/MILK-D0B81F	Illumina NovaSeq 6000	PAIRED	PCR	VIRAL RNA	Severe acute respiratory syndrome coronavirus 2	Homo sapiens	ILLUMINA	2020-12-21	United Kingdom	Europe	38	4461.04	4356	0.937899	133398364
ERR5058823	PRJEB37886	AMPLICON	SAMEA7776116	ERX4864892	COG-UK/MILK-D06665	Illumina NovaSeq 6000	PAIRED	PCR	VIRAL RNA	Severe acute respiratory syndrome coronavirus 2	Homo sapiens	ILLUMINA	2020-12-19	United Kingdom	Europe	36	1943.75	999	0.91536	58124031
ERR5058831	PRJEB37886	AMPLICON	SAMEA7776124	ERX4864900	COG-UK/CAMC-CFBB65	Illumina NovaSeq 6000	PAIRED	PCR	VIRAL RNA	Severe acute respiratory syndrome coronavirus 2	Homo sapiens	ILLUMINA	2020-12-18	United Kingdom	Europe	28	3675.76	3494	0.961342	109916254
ERR5058833	PRJEB37886	AMPLICON	SAMEA7776126	ERX4864902	COG-UK/CAMC-CFBB83	Illumina NovaSeq 6000	PAIRED	PCR	VIRAL RNA	Severe acute respiratory syndrome coronavirus 2	Homo sapiens	ILLUMINA	2020-12-18	United Kingdom	Europe	39	4508.4	4257	0.977795	134814626
ERR5058834	PRJEB37886	AMPLICON	SAMEA7776127	ERX4864903	COG-UK/ALDP-CECD34	Illumina NovaSeq 6000	PAIRED	PCR	VIRAL RNA	Severe acute respiratory syndrome coronavirus 2	Homo sapiens	ILLUMINA	2020-12-21	United Kingdom	Europe	43	2457.66	1442	0.942982	73491271
ERR5058836	PRJEB37886	AMPLICON	SAMEA7776129	ERX4864905	COG-UK/ALDP-CECD43	Illumina NovaSeq 6000	PAIRED	PCR	VIRAL RNA	Severe acute respiratory syndrome coronavirus 2	Homo sapiens	ILLUMINA	2020-12-21	United Kingdom	Europe	26	1953.91	855	0.917366	58427683
ERR5058837	PRJEB37886	AMPLICON	SAMEA7776130	ERX4864906	COG-UK/CAMC-CFBAC2	Illumina NovaSeq 6000	PAIRED	PCR	VIRAL RNA	Severe acute respiratory syndrome coronavirus 2	Homo sapiens	ILLUMINA	2020-12-21	United Kingdom	Europe	28	4393.15	4215	0.983179	131368258
ERR5058842	PRJEB37886	AMPLICON	SAMEA7776135	ERX4864911	COG-UK/ALDP-CEC0E0	Illumina NovaSeq 6000	PAIRED	PCR	VIRAL RNA	Severe acute respiratory syndrome coronavirus 2	Homo sapiens	ILLUMINA	2020-12-19	United Kingdom	Europe	19	4549.07	5044	0.928569	136030925
ERR5058847	PRJEB37886	AMPLICON	SAMEA7776140	ERX4864916	COG-UK/MILK-D0B78B	Illumina NovaSeq 6000	PAIRED	PCR	VIRAL RNA	Severe acute respiratory syndrome coronavirus 2	Homo sapiens	ILLUMINA	2020-12-21	United Kingdom	Europe	41	3579.3	3371	0.967662	107031866
ERR5058854	PRJEB37886	AMPLICON	SAMEA7776147	ERX4864923	COG-UK/MILK-D0B6F7	Illumina NovaSeq 6000	PAIRED	PCR	VIRAL RNA	Severe acute respiratory syndrome coronavirus 2	Homo sapiens	ILLUMINA	2020-12-21	United Kingdom	Europe	39	3705.8	3526	0.986757	110814552
ERR5058857	PRJEB37886	AMPLICON	SAMEA7776150	ERX4864926	COG-UK/MILK-D0AD99	Illumina NovaSeq 6000	PAIRED	PCR	VIRAL RNA	Severe acute respiratory syndrome coronavirus 2	Homo sapiens	ILLUMINA	2020-12-21	United Kingdom	Europe	39	3521.36	3183	0.963683	105299342
ERR5058858	PRJEB37886	AMPLICON	SAMEA7776151	ERX4864927	COG-UK/ALDP-CEC11A	Illumina NovaSeq 6000	PAIRED	PCR	VIRAL RNA	Severe acute respiratory syndrome coronavirus 2	Homo sapiens	ILLUMINA	2020-12-19	United Kingdom	Europe	25	3271.39	2865	0.953985	97824487
ERR5058860	PRJEB37886	AMPLICON	SAMEA7776153	ERX4864929	COG-UK/ALDP-CEC147	Illumina NovaSeq 6000	PAIRED	PCR	VIRAL RNA	Severe acute respiratory syndrome coronavirus 2	Homo sapiens	ILLUMINA	2020-12-19	United Kingdom	Europe	39	4458.58	4362	0.960974	133324927
ERR5058871	PRJEB37886	AMPLICON	SAMEA7776164	ERX4864940	COG-UK/ALDP-CEC0FF	Illumina NovaSeq 6000	PAIRED	PCR	VIRAL RNA	Severe acute respiratory syndrome coronavirus 2	Homo sapiens	ILLUMINA	2020-12-19	United Kingdom	Europe	20	4253.06	3991	0.987995	127179395
ERR5058873	PRJEB37886	AMPLICON	SAMEA7776166	ERX4864942	COG-UK/MILK-D06A3C	Illumina NovaSeq 6000	PAIRED	PCR	VIRAL RNA	Severe acute respiratory syndrome coronavirus 2	Homo sapiens	ILLUMINA	2020-12-19	United Kingdom	Europe	39	4399.05	4163	0.987225	131544657
ERR5058875	PRJEB37886	AMPLICON	SAMEA7776168	ERX4864944	COG-UK/MILK-D0ADC6	Illumina NovaSeq 6000	PAIRED	PCR	VIRAL RNA	Severe acute respiratory syndrome coronavirus 2	Homo sapiens	ILLUMINA	2020-12-21	United Kingdom	Europe	40	3390.94	3079	0.981172	101399358
ERR5058877	PRJEB37886	AMPLICON	SAMEA7776170	ERX4864946	COG-UK/MILK-D0AD3F	Illumina NovaSeq 6000	PAIRED	PCR	VIRAL RNA	Severe acute respiratory syndrome coronavirus 2	Homo sapiens	ILLUMINA	2020-12-21	United Kingdom	Europe	26	2280.49	1074	0.925559	68193513
ERR5058879	PRJEB37886	AMPLICON	SAMEA7776172	ERX4864948	COG-UK/MILK-D0AD7B	Illumina NovaSeq 6000	PAIRED	PCR	VIRAL RNA	Severe acute respiratory syndrome coronavirus 2	Homo sapiens	ILLUMINA	2020-12-21	United Kingdom	Europe	41	4387.24	4267	0.983747	131191618
ERR5058880	PRJEB37886	AMPLICON	SAMEA7776173	ERX4864949	COG-UK/MILK-D0AD8A	Illumina NovaSeq 6000	PAIRED	PCR	VIRAL RNA	Severe acute respiratory syndrome coronavirus 2	Homo sapiens	ILLUMINA	2020-12-21	United Kingdom	Europe	23	2439.4	1408	0.923753	72945480
ERR5058885	PRJEB37886	AMPLICON	SAMEA7776178	ERX4864954	COG-UK/MILK-D09996	Illumina NovaSeq 6000	PAIRED	PCR	VIRAL RNA	Severe acute respiratory syndrome coronavirus 2	Homo sapiens	ILLUMINA	2020-12-20	United Kingdom	Europe	43	4435.86	4141	0.974785	132645442
ERR5058887	PRJEB37886	AMPLICON	SAMEA7776180	ERX4864956	COG-UK/CAMC-CF9B49	Illumina NovaSeq 6000	PAIRED	PCR	VIRAL RNA	Severe acute respiratory syndrome coronavirus 2	Homo sapiens	ILLUMINA	2020-12-18	United Kingdom	Europe	40	2558.84	1475	0.919807	76516991
ERR5058889	PRJEB37886	AMPLICON	SAMEA7776182	ERX4864958	COG-UK/CAMC-CF9A97	Illumina NovaSeq 6000	PAIRED	PCR	VIRAL RNA	Severe acute respiratory syndrome coronavirus 2	Homo sapiens	ILLUMINA	2020-12-19	United Kingdom	Europe	41	4367.47	4205	0.92994	130600352
ERR5058890	PRJEB37886	AMPLICON	SAMEA7776183	ERX4864959	COG-UK/ALDP-CEC1A1	Illumina NovaSeq 6000	PAIRED	PCR	VIRAL RNA	Severe acute respiratory syndrome coronavirus 2	Homo sapiens	ILLUMINA	2020-12-21	United Kingdom	Europe	43	4421.68	4301	0.919707	132221491
ERR5058894	PRJEB37886	AMPLICON	SAMEA7776187	ERX4864963	COG-UK/ALDP-CEC10B	Illumina NovaSeq 6000	PAIRED	PCR	VIRAL RNA	Severe acute respiratory syndrome coronavirus 2	Homo sapiens	ILLUMINA	2020-12-21	United Kingdom	Europe	30	4445.52	4342	0.905528	132934471
ERR5058898	PRJEB37886	AMPLICON	SAMEA7776191	ERX4864967	COG-UK/ALDP-CEBF7B	Illumina NovaSeq 6000	PAIRED	PCR	VIRAL RNA	Severe acute respiratory syndrome coronavirus 2	Homo sapiens	ILLUMINA	2020-12-21	United Kingdom	Europe	24	4407.96	4245	0.972779	131811111
ERR5058899	PRJEB37886	AMPLICON	SAMEA7776192	ERX4864968	COG-UK/CAMC-CF9A6A	Illumina NovaSeq 6000	PAIRED	PCR	VIRAL RNA	Severe acute respiratory syndrome coronavirus 2	Homo sapiens	ILLUMINA	2020-12-19	United Kingdom	Europe	36	2943.62	2205	0.94238	88023093
ERR5058901	PRJEB37886	AMPLICON	SAMEA7776194	ERX4864970	COG-UK/MILK-D0AD6C	Illumina NovaSeq 6000	PAIRED	PCR	VIRAL RNA	Severe acute respiratory syndrome coronavirus 2	Homo sapiens	ILLUMINA	2020-12-21	United Kingdom	Europe	39	3218.61	2637	0.945189	96245972
ERR5058902	PRJEB37886	AMPLICON	SAMEA7776195	ERX4864971	COG-UK/MILK-D099F0	Illumina NovaSeq 6000	PAIRED	PCR	VIRAL RNA	Severe acute respiratory syndrome coronavirus 2	Homo sapiens	ILLUMINA	2020-12-20	United Kingdom	Europe	42	3256.85	2851	0.966425	97389540
ERR5058906	PRJEB37886	AMPLICON	SAMEA7776199	ERX4864975	COG-UK/MILK-D099A5	Illumina NovaSeq 6000	PAIRED	PCR	VIRAL RNA	Severe acute respiratory syndrome coronavirus 2	Homo sapiens	ILLUMINA	2020-12-20	United Kingdom	Europe	40	4398.39	4315	0.964585	131525093
ERR5058907	PRJEB37886	AMPLICON	SAMEA7776200	ERX4864976	COG-UK/MILK-D0B2B7	Illumina NovaSeq 6000	PAIRED	PCR	VIRAL RNA	Severe acute respiratory syndrome coronavirus 2	Homo sapiens	ILLUMINA	2020-12-21	United Kingdom	Europe	36	2243.96	1207	0.923753	67101238
ERR5058909	PRJEB37886	AMPLICON	SAMEA7776202	ERX4864978	COG-UK/MILK-D0B299	Illumina NovaSeq 6000	PAIRED	PCR	VIRAL RNA	Severe acute respiratory syndrome coronavirus 2	Homo sapiens	ILLUMINA	2020-12-21	United Kingdom	Europe	38	2259.44	1190	0.916697	67563910
ERR5058910	PRJEB37886	AMPLICON	SAMEA7776203	ERX4864979	COG-UK/MILK-D09A57	Illumina NovaSeq 6000	PAIRED	PCR	VIRAL RNA	Severe acute respiratory syndrome coronavirus 2	Homo sapiens	ILLUMINA	2020-12-20	United Kingdom	Europe	37	2454.42	1339	0.922449	73394412
ERR5058915	PRJEB37886	AMPLICON	SAMEA7776208	ERX4864984	COG-UK/MILK-D0B28A	Illumina NovaSeq 6000	PAIRED	PCR	VIRAL RNA	Severe acute respiratory syndrome coronavirus 2	Homo sapiens	ILLUMINA	2020-12-21	United Kingdom	Europe	44	4330.5	4100	0.975655	129495031
ERR5058917	PRJEB37886	AMPLICON	SAMEA7776210	ERX4864986	COG-UK/CAMC-CF9AA6	Illumina NovaSeq 6000	PAIRED	PCR	VIRAL RNA	Severe acute respiratory syndrome coronavirus 2	Homo sapiens	ILLUMINA	2020-12-19	United Kingdom	Europe	42	4378.43	4248	0.906498	130928291
ERR5058919	PRJEB37886	AMPLICON	SAMEA7776212	ERX4864988	COG-UK/CAMC-CF9A3D	Illumina NovaSeq 6000	PAIRED	PCR	VIRAL RNA	Severe acute respiratory syndrome coronavirus 2	Homo sapiens	ILLUMINA	2020-12-19	United Kingdom	Europe	24	4428.72	4343	0.916931	132432040
ERR5058920	PRJEB37886	AMPLICON	SAMEA7776213	ERX4864989	COG-UK/ALDP-CEBFB7	Illumina NovaSeq 6000	PAIRED	PCR	VIRAL RNA	Severe acute respiratory syndrome coronavirus 2	Homo sapiens	ILLUMINA	2020-12-21	United Kingdom	Europe	26	4200.69	3962	0.970304	125613177
ERR5058925	PRJEB37886	AMPLICON	SAMEA7776218	ERX4864994	COG-UK/CAMC-CF9B1C	Illumina NovaSeq 6000	PAIRED	PCR	VIRAL RNA	Severe acute respiratory syndrome coronavirus 2	Homo sapiens	ILLUMINA	2020-12-18	United Kingdom	Europe	37	3164.95	2644	0.944855	94641362
ERR5058929	PRJEB37886	AMPLICON	SAMEA7776222	ERX4864998	COG-UK/MILK-D09978	Illumina NovaSeq 6000	PAIRED	PCR	VIRAL RNA	Severe acute respiratory syndrome coronavirus 2	Homo sapiens	ILLUMINA	2020-12-20	United Kingdom	Europe	41	4093.55	3871	0.978096	122409405
ERR5058931	PRJEB37886	AMPLICON	SAMEA7776224	ERX4865000	COG-UK/MILK-D0995A	Illumina NovaSeq 6000	PAIRED	PCR	VIRAL RNA	Severe acute respiratory syndrome coronavirus 2	Homo sapiens	ILLUMINA	2020-12-20	United Kingdom	Europe	44	4101.85	3909	0.983045	122657473
ERR5058932	PRJEB37886	AMPLICON	SAMEA7776225	ERX4865001	COG-UK/MILK-D0B30F	Illumina NovaSeq 6000	PAIRED	PCR	VIRAL RNA	Severe acute respiratory syndrome coronavirus 2	Homo sapiens	ILLUMINA	2020-12-21	United Kingdom	Europe	34	2848.23	2125	0.924222	85170580
ERR5058936	PRJEB37886	AMPLICON	SAMEA7776229	ERX4865005	COG-UK/MILK-D09987	Illumina NovaSeq 6000	PAIRED	PCR	VIRAL RNA	Severe acute respiratory syndrome coronavirus 2	Homo sapiens	ILLUMINA	2020-12-20	United Kingdom	Europe	43	2682.11	1718	0.947096	80203203
ERR5058937	PRJEB37886	AMPLICON	SAMEA7776230	ERX4865006	COG-UK/MILK-D0B24E	Illumina NovaSeq 6000	PAIRED	PCR	VIRAL RNA	Severe acute respiratory syndrome coronavirus 2	Homo sapiens	ILLUMINA	2020-12-21	United Kingdom	Europe	40	4261.3	4102	0.973213	127425795
ERR5058942	PRJEB37886	AMPLICON	SAMEA7776235	ERX4865011	COG-UK/MILK-D0BD4D	Illumina NovaSeq 6000	PAIRED	PCR	VIRAL RNA	Severe acute respiratory syndrome coronavirus 2	Homo sapiens	ILLUMINA	2020-12-19	United Kingdom	Europe	39	3358	2974	0.950005	100414201
ERR5058952	PRJEB37886	AMPLICON	SAMEA7776245	ERX4865021	COG-UK/CAMC-CF9AC4	Illumina NovaSeq 6000	PAIRED	PCR	VIRAL RNA	Severe acute respiratory syndrome coronavirus 2	Homo sapiens	ILLUMINA	2020-12-18	United Kingdom	Europe	53	2151.9	1345	0.951376	64348119
ERR5058954	PRJEB37886	AMPLICON	SAMEA7776247	ERX4865023	COG-UK/CAMC-CF5363	Illumina NovaSeq 6000	PAIRED	PCR	VIRAL RNA	Severe acute respiratory syndrome coronavirus 2	Homo sapiens	ILLUMINA	2020-12-18	United Kingdom	Europe	43	4648.63	4527	0.930475	139007910
ERR5058955	PRJEB37886	AMPLICON	SAMEA7776248	ERX4865024	COG-UK/CAMC-CF499F	Illumina NovaSeq 6000	PAIRED	PCR	VIRAL RNA	Severe acute respiratory syndrome coronavirus 2	Homo sapiens	ILLUMINA	2020-12-18	United Kingdom	Europe	40	4611.47	4100	0.995318	137896872
ERR5058959	PRJEB37886	AMPLICON	SAMEA7776252	ERX4865028	COG-UK/CAMC-CFC38A	Illumina NovaSeq 6000	PAIRED	PCR	VIRAL RNA	Severe acute respiratory syndrome coronavirus 2	Homo sapiens	ILLUMINA	2020-12-21	United Kingdom	Europe	43	4566.59	4530	0.940775	136554614
ERR5058961	PRJEB37886	AMPLICON	SAMEA7776254	ERX4865030	COG-UK/CAMC-CFC320	Illumina NovaSeq 6000	PAIRED	PCR	VIRAL RNA	Severe acute respiratory syndrome coronavirus 2	Homo sapiens	ILLUMINA	2020-12-21	United Kingdom	Europe	26	3654.72	3254	0.995954	109287235
ERR5058963	PRJEB37886	AMPLICON	SAMEA7776256	ERX4865032	COG-UK/CAMC-CFC311	Illumina NovaSeq 6000	PAIRED	PCR	VIRAL RNA	Severe acute respiratory syndrome coronavirus 2	Homo sapiens	ILLUMINA	2020-12-21	United Kingdom	Europe	40	4605.67	5214	0.908103	137723362
ERR5058964	PRJEB37886	AMPLICON	SAMEA7776257	ERX4865033	COG-UK/MILK-D07E7B	Illumina NovaSeq 6000	PAIRED	PCR	VIRAL RNA	Severe acute respiratory syndrome coronavirus 2	Homo sapiens	ILLUMINA	2020-12-19	United Kingdom	Europe	43	4631.07	4679	0.954219	138482834
ERR5058970	PRJEB37886	AMPLICON	SAMEA7776263	ERX4865039	COG-UK/MILK-D07F2D	Illumina NovaSeq 6000	PAIRED	PCR	VIRAL RNA	Severe acute respiratory syndrome coronavirus 2	Homo sapiens	ILLUMINA	2020-12-19	United Kingdom	Europe	39	4546.55	4541	0.963816	135955594
ERR5058971	PRJEB37886	AMPLICON	SAMEA7776264	ERX4865040	COG-UK/CAMC-CFC36C	Illumina NovaSeq 6000	PAIRED	PCR	VIRAL RNA	Severe acute respiratory syndrome coronavirus 2	Homo sapiens	ILLUMINA	2020-12-21	United Kingdom	Europe	44	3402.73	1921	0.995318	101751897
ERR5058973	PRJEB37886	AMPLICON	SAMEA7776266	ERX4865042	COG-UK/CAMC-CFC35D	Illumina NovaSeq 6000	PAIRED	PCR	VIRAL RNA	Severe acute respiratory syndrome coronavirus 2	Homo sapiens	ILLUMINA	2020-12-21	United Kingdom	Europe	30	3377.7	2072	0.989232	101003440
ERR5058979	PRJEB37886	AMPLICON	SAMEA7776272	ERX4865048	COG-UK/CAMC-CF5433	Illumina NovaSeq 6000	PAIRED	PCR	VIRAL RNA	Severe acute respiratory syndrome coronavirus 2	Homo sapiens	ILLUMINA	2020-12-18	United Kingdom	Europe	39	4635.7	4851	0.951042	138621255
ERR5058980	PRJEB37886	AMPLICON	SAMEA7776273	ERX4865049	COG-UK/CAMC-CF5424	Illumina NovaSeq 6000	PAIRED	PCR	VIRAL RNA	Severe acute respiratory syndrome coronavirus 2	Homo sapiens	ILLUMINA	2020-12-18	United Kingdom	Europe	32	4679.74	4536	0.945156	139938196
ERR5058981	PRJEB37886	AMPLICON	SAMEA7776274	ERX4865050	COG-UK/CAMC-CF48A1	Illumina NovaSeq 6000	PAIRED	PCR	VIRAL RNA	Severe acute respiratory syndrome coronavirus 2	Homo sapiens	ILLUMINA	2020-12-18	United Kingdom	Europe	41	4185.23	3990	0.976624	125150824
ERR5058982	PRJEB37886	AMPLICON	SAMEA7776275	ERX4865051	COG-UK/CAMC-CF5415	Illumina NovaSeq 6000	PAIRED	PCR	VIRAL RNA	Severe acute respiratory syndrome coronavirus 2	Homo sapiens	ILLUMINA	2020-12-18	United Kingdom	Europe	41	4595.24	4775	0.91536	137411471
ERR5058983	PRJEB37886	AMPLICON	SAMEA7776276	ERX4865052	COG-UK/CAMC-CF4962	Illumina NovaSeq 6000	PAIRED	PCR	VIRAL RNA	Severe acute respiratory syndrome coronavirus 2	Homo sapiens	ILLUMINA	2020-12-18	United Kingdom	Europe	39	4518.67	4044	0.995318	135121797
ERR5058985	PRJEB37886	AMPLICON	SAMEA7776278	ERX4865054	COG-UK/CAMC-CF5406	Illumina NovaSeq 6000	PAIRED	PCR	VIRAL RNA	Severe acute respiratory syndrome coronavirus 2	Homo sapiens	ILLUMINA	2020-12-18	United Kingdom	Europe	39	3715.14	3388	0.977962	111093888
ERR5058986	PRJEB37886	AMPLICON	SAMEA7776279	ERX4865055	COG-UK/CAMC-CF48ED	Illumina NovaSeq 6000	PAIRED	PCR	VIRAL RNA	Severe acute respiratory syndrome coronavirus 2	Homo sapiens	ILLUMINA	2020-12-18	United Kingdom	Europe	37	4674.52	4535	0.933418	139782143
ERR5058990	PRJEB37886	AMPLICON	SAMEA7776283	ERX4865059	COG-UK/MILK-D07F0F	Illumina NovaSeq 6000	PAIRED	PCR	VIRAL RNA	Severe acute respiratory syndrome coronavirus 2	Homo sapiens	ILLUMINA	2020-12-19	United Kingdom	Europe	39	3614.66	3387	0.960338	108089126
ERR5058993	PRJEB37886	AMPLICON	SAMEA7776286	ERX4865062	COG-UK/CAMC-CFC399	Illumina NovaSeq 6000	PAIRED	PCR	VIRAL RNA	Severe acute respiratory syndrome coronavirus 2	Homo sapiens	ILLUMINA	2020-12-21	United Kingdom	Europe	39	4661.39	4474	0.986958	139389445
ERR5058994	PRJEB37886	AMPLICON	SAMEA7776287	ERX4865063	COG-UK/MILK-D07F78	Illumina NovaSeq 6000	PAIRED	PCR	VIRAL RNA	Severe acute respiratory syndrome coronavirus 2	Homo sapiens	ILLUMINA	2020-12-19	United Kingdom	Europe	25	4677.02	4304	0.995954	139856807
ERR5058995	PRJEB37886	AMPLICON	SAMEA7776288	ERX4865064	COG-UK/CAMC-CFC37B	Illumina NovaSeq 6000	PAIRED	PCR	VIRAL RNA	Severe acute respiratory syndrome coronavirus 2	Homo sapiens	ILLUMINA	2020-12-21	United Kingdom	Europe	25	4534.61	4252	0.991071	135598519
ERR5058997	PRJEB37886	AMPLICON	SAMEA7776290	ERX4865066	COG-UK/CAMC-CFC33F	Illumina NovaSeq 6000	PAIRED	PCR	VIRAL RNA	Severe acute respiratory syndrome coronavirus 2	Homo sapiens	ILLUMINA	2020-12-21	United Kingdom	Europe	34	2573.84	2007	0.944253	76965572
ERR5059000	PRJEB37886	AMPLICON	SAMEA7776293	ERX4865069	COG-UK/MILK-D07EA8	Illumina NovaSeq 6000	PAIRED	PCR	VIRAL RNA	Severe acute respiratory syndrome coronavirus 2	Homo sapiens	ILLUMINA	2020-12-19	United Kingdom	Europe	42	4645.61	4880	0.955055	138917671
ERR5059006	PRJEB37886	AMPLICON	SAMEA7776299	ERX4865075	COG-UK/CAMC-CF5442	Illumina NovaSeq 6000	PAIRED	PCR	VIRAL RNA	Severe acute respiratory syndrome coronavirus 2	Homo sapiens	ILLUMINA	2020-12-18	United Kingdom	Europe	41	4606.14	4525	0.913387	137737502
ERR5059009	PRJEB37886	AMPLICON	SAMEA7776302	ERX4865078	COG-UK/CAMC-CF5390	Illumina NovaSeq 6000	PAIRED	PCR	VIRAL RNA	Severe acute respiratory syndrome coronavirus 2	Homo sapiens	ILLUMINA	2020-12-19	United Kingdom	Europe	41	2499.1	1931	0.944186	74730674
ERR5059010	PRJEB37886	AMPLICON	SAMEA7776303	ERX4865079	COG-UK/CAMC-CF48CF	Illumina NovaSeq 6000	PAIRED	PCR	VIRAL RNA	Severe acute respiratory syndrome coronavirus 2	Homo sapiens	ILLUMINA	2020-12-18	United Kingdom	Europe	39	4698.07	4498	0.99184	140486509
ERR5059011	PRJEB37886	AMPLICON	SAMEA7776304	ERX4865080	COG-UK/CAMC-CF53AF	Illumina NovaSeq 6000	PAIRED	PCR	VIRAL RNA	Severe acute respiratory syndrome coronavirus 2	Homo sapiens	ILLUMINA	2020-12-19	United Kingdom	Europe	39	4608.78	4967	0.92586	137816269
ERR5059012	PRJEB37886	AMPLICON	SAMEA7776305	ERX4865081	COG-UK/CAMC-CF4B6C	Illumina NovaSeq 6000	PAIRED	PCR	VIRAL RNA	Severe acute respiratory syndrome coronavirus 2	Homo sapiens	ILLUMINA	2020-12-21	United Kingdom	Europe	28	4602.99	4211	0.995954	137643166
ERR5059013	PRJEB37886	AMPLICON	SAMEA7776306	ERX4865082	COG-UK/CAMC-CF53CD	Illumina NovaSeq 6000	PAIRED	PCR	VIRAL RNA	Severe acute respiratory syndrome coronavirus 2	Homo sapiens	ILLUMINA	2020-12-19	United Kingdom	Europe	43	4603.59	4641	0.915527	137661101
ERR5059014	PRJEB37886	AMPLICON	SAMEA7776307	ERX4865083	COG-UK/CAMC-CF4AC9	Illumina NovaSeq 6000	PAIRED	PCR	VIRAL RNA	Severe acute respiratory syndrome coronavirus 2	Homo sapiens	ILLUMINA	2020-12-21	United Kingdom	Europe	38	4711.15	4329	0.995318	140877604
ERR5059020	PRJEB37886	AMPLICON	SAMEA7776313	ERX4865089	COG-UK/MILK-D07ED5	Illumina NovaSeq 6000	PAIRED	PCR	VIRAL RNA	Severe acute respiratory syndrome coronavirus 2	Homo sapiens	ILLUMINA	2020-12-19	United Kingdom	Europe	30	4664.91	4702	0.923787	139494699
ERR5059021	PRJEB37886	AMPLICON	SAMEA7776314	ERX4865090	COG-UK/CAMC-CFC28D	Illumina NovaSeq 6000	PAIRED	PCR	VIRAL RNA	Severe acute respiratory syndrome coronavirus 2	Homo sapiens	ILLUMINA	2020-12-21	United Kingdom	Europe	26	4407.77	4025	0.995954	131805589
ERR5059023	PRJEB37886	AMPLICON	SAMEA7776316	ERX4865092	COG-UK/MILK-D07E6C	Illumina NovaSeq 6000	PAIRED	PCR	VIRAL RNA	Severe acute respiratory syndrome coronavirus 2	Homo sapiens	ILLUMINA	2020-12-19	United Kingdom	Europe	41	4636.77	4693	0.968364	138653193
ERR5059024	PRJEB37886	AMPLICON	SAMEA7776317	ERX4865093	COG-UK/CAMC-CFD9E1	Illumina NovaSeq 6000	PAIRED	PCR	VIRAL RNA	Severe acute respiratory syndrome coronavirus 2	Homo sapiens	ILLUMINA	2020-12-21	United Kingdom	Europe	36	4642.23	5659	0.901314	138816698
ERR5059025	PRJEB37886	AMPLICON	SAMEA7776318	ERX4865094	COG-UK/MILK-D07EF3	Illumina NovaSeq 6000	PAIRED	PCR	VIRAL RNA	Severe acute respiratory syndrome coronavirus 2	Homo sapiens	ILLUMINA	2020-12-19	United Kingdom	Europe	44	4638.26	4613	0.946561	138697979
ERR5059026	PRJEB37886	AMPLICON	SAMEA7776319	ERX4865095	COG-UK/CAMC-CFD9C3	Illumina NovaSeq 6000	PAIRED	PCR	VIRAL RNA	Severe acute respiratory syndrome coronavirus 2	Homo sapiens	ILLUMINA	2020-12-21	United Kingdom	Europe	38	4693.02	4261	0.995318	140335513
ERR5059027	PRJEB37886	AMPLICON	SAMEA7776320	ERX4865096	COG-UK/MILK-D07EB7	Illumina NovaSeq 6000	PAIRED	PCR	VIRAL RNA	Severe acute respiratory syndrome coronavirus 2	Homo sapiens	ILLUMINA	2020-12-19	United Kingdom	Europe	39	4642.46	4824	0.931612	138823555
ERR5059030	PRJEB37886	AMPLICON	SAMEA7776323	ERX4865099	COG-UK/CAMC-CFDA2A	Illumina NovaSeq 6000	PAIRED	PCR	VIRAL RNA	Severe acute respiratory syndrome coronavirus 2	Homo sapiens	ILLUMINA	2020-12-21	United Kingdom	Europe	31	4645.15	5108	0.921078	138904058
ERR5059034	PRJEB37886	AMPLICON	SAMEA7776327	ERX4865103	COG-UK/CAMC-CF5309	Illumina NovaSeq 6000	PAIRED	PCR	VIRAL RNA	Severe acute respiratory syndrome coronavirus 2	Homo sapiens	ILLUMINA	2020-12-18	United Kingdom	Europe	28	4305.45	4157	0.982811	128745919
ERR5059035	PRJEB37886	AMPLICON	SAMEA7776328	ERX4865104	COG-UK/CAMC-CF4B4E	Illumina NovaSeq 6000	PAIRED	PCR	VIRAL RNA	Severe acute respiratory syndrome coronavirus 2	Homo sapiens	ILLUMINA	2020-12-21	United Kingdom	Europe	36	4637.52	4904	0.940508	138675741
ERR5059039	PRJEB37886	AMPLICON	SAMEA7776332	ERX4865108	COG-UK/CAMC-CF4B20	Illumina NovaSeq 6000	PAIRED	PCR	VIRAL RNA	Severe acute respiratory syndrome coronavirus 2	Homo sapiens	ILLUMINA	2020-12-21	United Kingdom	Europe	40	4608.74	4125	0.995318	137815296
ERR5059040	PRJEB37886	AMPLICON	SAMEA7776333	ERX4865109	COG-UK/CAMC-CF52EE	Illumina NovaSeq 6000	PAIRED	PCR	VIRAL RNA	Severe acute respiratory syndrome coronavirus 2	Homo sapiens	ILLUMINA	2020-12-18	United Kingdom	Europe	43	4630.93	5248	0.926061	138478822
ERR5059041	PRJEB37886	AMPLICON	SAMEA7776334	ERX4865110	COG-UK/CAMC-CF4B3F	Illumina NovaSeq 6000	PAIRED	PCR	VIRAL RNA	Severe acute respiratory syndrome coronavirus 2	Homo sapiens	ILLUMINA	2020-12-21	United Kingdom	Europe	42	4681.82	4429	0.966492	140000398
ERR5059044	PRJEB37886	AMPLICON	SAMEA7776337	ERX4865113	COG-UK/CAMC-CFCFD1	Illumina NovaSeq 6000	PAIRED	PCR	VIRAL RNA	Severe acute respiratory syndrome coronavirus 2	Homo sapiens	ILLUMINA	2020-12-22	United Kingdom	Europe	42	3256.95	3124	0.953115	97392527
ERR5059045	PRJEB37886	AMPLICON	SAMEA7776338	ERX4865114	COG-UK/CAMC-CF4B11	Illumina NovaSeq 6000	PAIRED	PCR	VIRAL RNA	Severe acute respiratory syndrome coronavirus 2	Homo sapiens	ILLUMINA	2020-12-21	United Kingdom	Europe	44	4470.1	4131	0.995318	133669378
ERR5059047	PRJEB37886	AMPLICON	SAMEA7776340	ERX4865116	COG-UK/CAMC-CF4AF6	Illumina NovaSeq 6000	PAIRED	PCR	VIRAL RNA	Severe acute respiratory syndrome coronavirus 2	Homo sapiens	ILLUMINA	2020-12-21	United Kingdom	Europe	38	3921.71	3636	0.995084	117271025
ERR5059048	PRJEB37886	AMPLICON	SAMEA7776341	ERX4865117	COG-UK/CAMC-CFCFB3	Illumina NovaSeq 6000	PAIRED	PCR	VIRAL RNA	Severe acute respiratory syndrome coronavirus 2	Homo sapiens	ILLUMINA	2020-12-22	United Kingdom	Europe	53	3195.84	2944	0.960807	95565233
ERR5059050	PRJEB37886	AMPLICON	SAMEA7776343	ERX4865119	COG-UK/CAMC-CFDA0C	Illumina NovaSeq 6000	PAIRED	PCR	VIRAL RNA	Severe acute respiratory syndrome coronavirus 2	Homo sapiens	ILLUMINA	2020-12-21	United Kingdom	Europe	36	4676.58	4519	0.97231	139843729
ERR5059051	PRJEB37886	AMPLICON	SAMEA7776344	ERX4865120	COG-UK/MILK-D084C3	Illumina NovaSeq 6000	PAIRED	PCR	VIRAL RNA	Severe acute respiratory syndrome coronavirus 2	Homo sapiens	ILLUMINA	2020-12-19	United Kingdom	Europe	40	4645.09	5161	0.961007	138902059
ERR5059052	PRJEB37886	AMPLICON	SAMEA7776345	ERX4865121	COG-UK/CAMC-CFD9B4	Illumina NovaSeq 6000	PAIRED	PCR	VIRAL RNA	Severe acute respiratory syndrome coronavirus 2	Homo sapiens	ILLUMINA	2020-12-21	United Kingdom	Europe	59	2041.37	1467	0.903755	61043112
ERR5059053	PRJEB37886	AMPLICON	SAMEA7776346	ERX4865122	COG-UK/MILK-D084B4	Illumina NovaSeq 6000	PAIRED	PCR	VIRAL RNA	Severe acute respiratory syndrome coronavirus 2	Homo sapiens	ILLUMINA	2020-12-19	United Kingdom	Europe	50	3123.33	3096	0.939839	93397000
ERR5059055	PRJEB37886	AMPLICON	SAMEA7776348	ERX4865124	COG-UK/MILK-D0840F	Illumina NovaSeq 6000	PAIRED	PCR	VIRAL RNA	Severe acute respiratory syndrome coronavirus 2	Homo sapiens	ILLUMINA	2020-12-19	United Kingdom	Europe	43	4305.75	3937	0.986891	128754936
ERR5059056	PRJEB37886	AMPLICON	SAMEA7776349	ERX4865125	COG-UK/CAMC-CFD978	Illumina NovaSeq 6000	PAIRED	PCR	VIRAL RNA	Severe acute respiratory syndrome coronavirus 2	Homo sapiens	ILLUMINA	2020-12-21	United Kingdom	Europe	41	4586.57	4442	0.981072	137152300
ERR5059057	PRJEB37886	AMPLICON	SAMEA7776350	ERX4865126	COG-UK/MILK-D0844B	Illumina NovaSeq 6000	PAIRED	PCR	VIRAL RNA	Severe acute respiratory syndrome coronavirus 2	Homo sapiens	ILLUMINA	2020-12-19	United Kingdom	Europe	25	4621.24	4363	0.987593	138188973
ERR5059058	PRJEB37886	AMPLICON	SAMEA7776351	ERX4865127	COG-UK/CAMC-CFD9A5	Illumina NovaSeq 6000	PAIRED	PCR	VIRAL RNA	Severe acute respiratory syndrome coronavirus 2	Homo sapiens	ILLUMINA	2020-12-21	United Kingdom	Europe	41	4649.1	4893	0.957931	139021933
ERR5059059	PRJEB37886	AMPLICON	SAMEA7776352	ERX4865128	COG-UK/MILK-D08469	Illumina NovaSeq 6000	PAIRED	PCR	VIRAL RNA	Severe acute respiratory syndrome coronavirus 2	Homo sapiens	ILLUMINA	2020-12-20	United Kingdom	Europe	46	4363.36	4062	0.995318	130477405
ERR5059062	PRJEB37886	AMPLICON	SAMEA7776355	ERX4865131	COG-UK/CAMC-CFDA48	Illumina NovaSeq 6000	PAIRED	PCR	VIRAL RNA	Severe acute respiratory syndrome coronavirus 2	Homo sapiens	ILLUMINA	2020-12-21	United Kingdom	Europe	44	2658.81	1487	0.955924	79506332
ERR5059064	PRJEB37886	AMPLICON	SAMEA7776357	ERX4865133	COG-UK/CAMC-CFD996	Illumina NovaSeq 6000	PAIRED	PCR	VIRAL RNA	Severe acute respiratory syndrome coronavirus 2	Homo sapiens	ILLUMINA	2020-12-21	United Kingdom	Europe	42	4631.65	5417	0.916898	138500103
ERR5059066	PRJEB37886	AMPLICON	SAMEA7776359	ERX4865135	COG-UK/CAMC-CFCFFF	Illumina NovaSeq 6000	PAIRED	PCR	VIRAL RNA	Severe acute respiratory syndrome coronavirus 2	Homo sapiens	ILLUMINA	2020-12-22	United Kingdom	Europe	28	4677.69	5366	0.901883	139877007
ERR5059067	PRJEB37886	AMPLICON	SAMEA7776360	ERX4865136	COG-UK/CAMC-CF4B5D	Illumina NovaSeq 6000	PAIRED	PCR	VIRAL RNA	Severe acute respiratory syndrome coronavirus 2	Homo sapiens	ILLUMINA	2020-12-21	United Kingdom	Europe	28	4646.28	4804	0.928602	138937668
ERR5059068	PRJEB37886	AMPLICON	SAMEA7776361	ERX4865137	COG-UK/CAMC-CFCFE0	Illumina NovaSeq 6000	PAIRED	PCR	VIRAL RNA	Severe acute respiratory syndrome coronavirus 2	Homo sapiens	ILLUMINA	2020-12-22	United Kingdom	Europe	45	4525.09	4284	0.974852	135313758
ERR5059070	PRJEB37886	AMPLICON	SAMEA7776363	ERX4865139	COG-UK/CAMC-CFCFA4	Illumina NovaSeq 6000	PAIRED	PCR	VIRAL RNA	Severe acute respiratory syndrome coronavirus 2	Homo sapiens	ILLUMINA	2020-12-22	United Kingdom	Europe	40	2352.4	2127	0.945825	70343930
ERR5059071	PRJEB37886	AMPLICON	SAMEA7776364	ERX4865140	COG-UK/CAMC-CF4BC6	Illumina NovaSeq 6000	PAIRED	PCR	VIRAL RNA	Severe acute respiratory syndrome coronavirus 2	Homo sapiens	ILLUMINA	2020-12-22	United Kingdom	Europe	27	4665.97	5021	0.937565	139526471
ERR5059074	PRJEB37886	AMPLICON	SAMEA7776367	ERX4865143	COG-UK/CAMC-CFCF1D	Illumina NovaSeq 6000	PAIRED	PCR	VIRAL RNA	Severe acute respiratory syndrome coronavirus 2	Homo sapiens	ILLUMINA	2020-12-21	United Kingdom	Europe	41	4631.51	4355	0.957128	138496085
ERR5059075	PRJEB37886	AMPLICON	SAMEA7776368	ERX4865144	COG-UK/CAMC-CF4BB7	Illumina NovaSeq 6000	PAIRED	PCR	VIRAL RNA	Severe acute respiratory syndrome coronavirus 2	Homo sapiens	ILLUMINA	2020-12-22	United Kingdom	Europe	41	4624.65	4231	0.990536	138290771
ERR5059078	PRJEB37886	AMPLICON	SAMEA7776371	ERX4865147	COG-UK/CAMC-CF4AAB	Illumina NovaSeq 6000	PAIRED	PCR	VIRAL RNA	Severe acute respiratory syndrome coronavirus 2	Homo sapiens	ILLUMINA	2020-12-21	United Kingdom	Europe	25	3676.96	3619	0.962913	109952165
ERR5059082	PRJEB37886	AMPLICON	SAMEA7776375	ERX4865151	COG-UK/MILK-D084F0	Illumina NovaSeq 6000	PAIRED	PCR	VIRAL RNA	Severe acute respiratory syndrome coronavirus 2	Homo sapiens	ILLUMINA	2020-12-19	United Kingdom	Europe	44	4600.84	4410	0.96696	137579025
ERR5059084	PRJEB37886	AMPLICON	SAMEA7776377	ERX4865153	COG-UK/MILK-D08496	Illumina NovaSeq 6000	PAIRED	PCR	VIRAL RNA	Severe acute respiratory syndrome coronavirus 2	Homo sapiens	ILLUMINA	2020-12-19	United Kingdom	Europe	44	4693.52	4412	0.995318	140350460
ERR5059087	PRJEB37886	AMPLICON	SAMEA7776380	ERX4865156	COG-UK/CAMC-CFD8C6	Illumina NovaSeq 6000	PAIRED	PCR	VIRAL RNA	Severe acute respiratory syndrome coronavirus 2	Homo sapiens	ILLUMINA	2020-12-23	United Kingdom	Europe	40	4635.37	5148	0.954352	138611356
ERR5059088	PRJEB37886	AMPLICON	SAMEA7776381	ERX4865157	COG-UK/MILK-D0850C	Illumina NovaSeq 6000	PAIRED	PCR	VIRAL RNA	Severe acute respiratory syndrome coronavirus 2	Homo sapiens	ILLUMINA	2020-12-19	United Kingdom	Europe	38	4649.11	5018	0.940675	139022385
ERR5059089	PRJEB37886	AMPLICON	SAMEA7776382	ERX4865158	COG-UK/CAMC-CFD8D5	Illumina NovaSeq 6000	PAIRED	PCR	VIRAL RNA	Severe acute respiratory syndrome coronavirus 2	Homo sapiens	ILLUMINA	2020-12-23	United Kingdom	Europe	41	4646.67	4818	0.963649	138949509
ERR5059090	PRJEB37886	AMPLICON	SAMEA7776383	ERX4865159	COG-UK/MILK-D08478	Illumina NovaSeq 6000	PAIRED	PCR	VIRAL RNA	Severe acute respiratory syndrome coronavirus 2	Homo sapiens	ILLUMINA	2020-12-19	United Kingdom	Europe	42	4630.06	5418	0.920844	138452798
ERR5059091	PRJEB37886	AMPLICON	SAMEA7776384	ERX4865160	COG-UK/CAMC-CFD94B	Illumina NovaSeq 6000	PAIRED	PCR	VIRAL RNA	Severe acute respiratory syndrome coronavirus 2	Homo sapiens	ILLUMINA	2020-12-23	United Kingdom	Europe	35	3469.88	3160	0.979434	103759760
ERR5059095	PRJEB37886	AMPLICON	SAMEA7776388	ERX4865164	COG-UK/CAMC-CFD90F	Illumina NovaSeq 6000	PAIRED	PCR	VIRAL RNA	Severe acute respiratory syndrome coronavirus 2	Homo sapiens	ILLUMINA	2020-12-23	United Kingdom	Europe	21	4353.63	4169	0.987727	130186521
ERR5059096	PRJEB37886	AMPLICON	SAMEA7776389	ERX4865165	COG-UK/MILK-D0900A	Illumina NovaSeq 6000	PAIRED	PCR	VIRAL RNA	Severe acute respiratory syndrome coronavirus 2	Homo sapiens	ILLUMINA	2020-12-19	United Kingdom	Europe	40	4611.85	4498	0.93188	137908240
ERR5059098	PRJEB37886	AMPLICON	SAMEA7776391	ERX4865167	COG-UK/CAMC-CFE7F5	Illumina NovaSeq 6000	PAIRED	PCR	VIRAL RNA	Severe acute respiratory syndrome coronavirus 2	Homo sapiens	ILLUMINA	2020-12-21	United Kingdom	Europe	45	4237.32	4001	0.994549	126708620
ERR5059100	PRJEB37886	AMPLICON	SAMEA7776393	ERX4865169	COG-UK/CAMC-CFCF4A	Illumina NovaSeq 6000	PAIRED	PCR	VIRAL RNA	Severe acute respiratory syndrome coronavirus 2	Homo sapiens	ILLUMINA	2020-12-21	United Kingdom	Europe	43	4233.47	3952	0.987092	126593347
ERR5059102	PRJEB37886	AMPLICON	SAMEA7776395	ERX4865171	COG-UK/CAMC-CFCF3B	Illumina NovaSeq 6000	PAIRED	PCR	VIRAL RNA	Severe acute respiratory syndrome coronavirus 2	Homo sapiens	ILLUMINA	2020-12-21	United Kingdom	Europe	24	4680.38	4604	0.943417	139957360
ERR5059105	PRJEB37886	AMPLICON	SAMEA7776398	ERX4865174	COG-UK/CAMC-CFE84D	Illumina NovaSeq 6000	PAIRED	PCR	VIRAL RNA	Severe acute respiratory syndrome coronavirus 2	Homo sapiens	ILLUMINA	2020-12-21	United Kingdom	Europe	44	4594.01	4276	0.990904	137374731
ERR5059106	PRJEB37886	AMPLICON	SAMEA7776399	ERX4865175	COG-UK/CAMC-CF30E6	Illumina NovaSeq 6000	PAIRED	PCR	VIRAL RNA	Severe acute respiratory syndrome coronavirus 2	Homo sapiens	ILLUMINA	2020-12-18	United Kingdom	Europe	44	1648.19	1230	0.926763	49285842
ERR5059114	PRJEB37886	AMPLICON	SAMEA7776407	ERX4865183	COG-UK/CAMC-CFD91E	Illumina NovaSeq 6000	PAIRED	PCR	VIRAL RNA	Severe acute respiratory syndrome coronavirus 2	Homo sapiens	ILLUMINA	2020-12-23	United Kingdom	Europe	22	4647.91	5246	0.928703	138986506
ERR5059117	PRJEB37886	AMPLICON	SAMEA7776410	ERX4865186	COG-UK/MILK-D08FD1	Illumina NovaSeq 6000	PAIRED	PCR	VIRAL RNA	Severe acute respiratory syndrome coronavirus 2	Homo sapiens	ILLUMINA	2020-12-19	United Kingdom	Europe	43	3353.24	3163	0.982443	100271957
ERR5059119	PRJEB37886	AMPLICON	SAMEA7776412	ERX4865188	COG-UK/MILK-D08FC2	Illumina NovaSeq 6000	PAIRED	PCR	VIRAL RNA	Severe acute respiratory syndrome coronavirus 2	Homo sapiens	ILLUMINA	2020-12-19	United Kingdom	Europe	24	4652.11	5089	0.932181	139111981
ERR5059120	PRJEB37886	AMPLICON	SAMEA7776413	ERX4865189	COG-UK/CAMC-D04272	Illumina NovaSeq 6000	PAIRED	PCR	VIRAL RNA	Severe acute respiratory syndrome coronavirus 2	Homo sapiens	ILLUMINA	2020-12-22	United Kingdom	Europe	57	2158.79	1593	0.908839	64554207
ERR5059121	PRJEB37886	AMPLICON	SAMEA7776414	ERX4865190	COG-UK/MILK-D08FFF	Illumina NovaSeq 6000	PAIRED	PCR	VIRAL RNA	Severe acute respiratory syndrome coronavirus 2	Homo sapiens	ILLUMINA	2020-12-19	United Kingdom	Europe	24	4685.38	4221	0.995954	140107065
ERR5059125	PRJEB37886	AMPLICON	SAMEA7776419	ERX4865194	COG-UK/MILK-D09019	Illumina NovaSeq 6000	PAIRED	PCR	VIRAL RNA	Severe acute respiratory syndrome coronavirus 2	Homo sapiens	ILLUMINA	2020-12-19	United Kingdom	Europe	40	3685.43	3573	0.963616	110205531
ERR5059131	PRJEB37886	AMPLICON	SAMEA7776425	ERX4865200	COG-UK/CAMC-CFE7B9	Illumina NovaSeq 6000	PAIRED	PCR	VIRAL RNA	Severe acute respiratory syndrome coronavirus 2	Homo sapiens	ILLUMINA	2020-12-21	United Kingdom	Europe	43	4464.56	4239	0.965756	133503782
ERR5059138	PRJEB37886	AMPLICON	SAMEA7776432	ERX4865207	COG-UK/CAMC-CF3963	Illumina NovaSeq 6000	PAIRED	PCR	VIRAL RNA	Severe acute respiratory syndrome coronavirus 2	Homo sapiens	ILLUMINA	2020-12-21	United Kingdom	Europe	43	4624.89	4364	0.95141	138298167
ERR5059140	PRJEB37886	AMPLICON	SAMEA7776434	ERX4865209	COG-UK/CAMC-CF39AF	Illumina NovaSeq 6000	PAIRED	PCR	VIRAL RNA	Severe acute respiratory syndrome coronavirus 2	Homo sapiens	ILLUMINA	2020-12-21	United Kingdom	Europe	41	4348.11	4162	0.995318	130021421
ERR5059143	PRJEB37886	AMPLICON	SAMEA7776437	ERX4865212	COG-UK/CAMC-D026B4	Illumina NovaSeq 6000	PAIRED	PCR	VIRAL RNA	Severe acute respiratory syndrome coronavirus 2	Homo sapiens	ILLUMINA	2020-12-21	United Kingdom	Europe	41	4344.91	4139	0.995318	129925815
ERR5059144	PRJEB37886	AMPLICON	SAMEA7776438	ERX4865213	COG-UK/MILK-D09091	Illumina NovaSeq 6000	PAIRED	PCR	VIRAL RNA	Severe acute respiratory syndrome coronavirus 2	Homo sapiens	ILLUMINA	2020-12-19	United Kingdom	Europe	43	4627.97	4361	0.955322	138390321
ERR5059146	PRJEB37886	AMPLICON	SAMEA7776440	ERX4865215	COG-UK/MILK-D08FE0	Illumina NovaSeq 6000	PAIRED	PCR	VIRAL RNA	Severe acute respiratory syndrome coronavirus 2	Homo sapiens	ILLUMINA	2020-12-19	United Kingdom	Europe	40	4574.86	4180	0.995318	136802082
ERR5059149	PRJEB37886	AMPLICON	SAMEA7776443	ERX4865218	COG-UK/MILK-D09064	Illumina NovaSeq 6000	PAIRED	PCR	VIRAL RNA	Severe acute respiratory syndrome coronavirus 2	Homo sapiens	ILLUMINA	2020-12-19	United Kingdom	Europe	38	4642.31	4320	0.966559	138819001
ERR5059150	PRJEB37886	AMPLICON	SAMEA7776444	ERX4865219	COG-UK/MILK-D09055	Illumina NovaSeq 6000	PAIRED	PCR	VIRAL RNA	Severe acute respiratory syndrome coronavirus 2	Homo sapiens	ILLUMINA	2020-12-19	United Kingdom	Europe	41	3211.74	2204	0.995318	96040714
ERR5059152	PRJEB37886	AMPLICON	SAMEA7776446	ERX4865221	COG-UK/MILK-D09082	Illumina NovaSeq 6000	PAIRED	PCR	VIRAL RNA	Severe acute respiratory syndrome coronavirus 2	Homo sapiens	ILLUMINA	2020-12-19	United Kingdom	Europe	32	4637.34	4697	0.954018	138670366
ERR5059153	PRJEB37886	AMPLICON	SAMEA7776447	ERX4865222	COG-UK/CAMC-D02696	Illumina NovaSeq 6000	PAIRED	PCR	VIRAL RNA	Severe acute respiratory syndrome coronavirus 2	Homo sapiens	ILLUMINA	2020-12-21	United Kingdom	Europe	47	3748.62	3666	0.962679	112094962
ERR5059157	PRJEB37886	AMPLICON	SAMEA7776451	ERX4865226	COG-UK/CAMC-CF31B6	Illumina NovaSeq 6000	PAIRED	PCR	VIRAL RNA	Severe acute respiratory syndrome coronavirus 2	Homo sapiens	ILLUMINA	2020-12-18	United Kingdom	Europe	39	4594.33	4170	0.985687	137384137
ERR5059158	PRJEB37886	AMPLICON	SAMEA7776452	ERX4865227	COG-UK/CAMC-CF3954	Illumina NovaSeq 6000	PAIRED	PCR	VIRAL RNA	Severe acute respiratory syndrome coronavirus 2	Homo sapiens	ILLUMINA	2020-12-21	United Kingdom	Europe	38	4653.71	5312	0.91867	139159900
ERR5059162	PRJEB37886	AMPLICON	SAMEA7776456	ERX4865231	COG-UK/CAMC-CF31E3	Illumina NovaSeq 6000	PAIRED	PCR	VIRAL RNA	Severe acute respiratory syndrome coronavirus 2	Homo sapiens	ILLUMINA	2020-12-18	United Kingdom	Europe	54	3259.14	2924	0.954854	97458116
ERR5059168	PRJEB37886	AMPLICON	SAMEA7776462	ERX4865237	COG-UK/CAMC-D025D5	Illumina NovaSeq 6000	PAIRED	PCR	VIRAL RNA	Severe acute respiratory syndrome coronavirus 2	Homo sapiens	ILLUMINA	2020-12-21	United Kingdom	Europe	38	4635.9	4458	0.942915	138627301
ERR5059171	PRJEB37886	AMPLICON	SAMEA7776465	ERX4865240	COG-UK/MILK-D09143	Illumina NovaSeq 6000	PAIRED	PCR	VIRAL RNA	Severe acute respiratory syndrome coronavirus 2	Homo sapiens	ILLUMINA	2020-12-19	United Kingdom	Europe	38	4328.94	4022	0.987092	129448172
ERR5059173	PRJEB37886	AMPLICON	SAMEA7776467	ERX4865242	COG-UK/CAMC-D025E4	Illumina NovaSeq 6000	PAIRED	PCR	VIRAL RNA	Severe acute respiratory syndrome coronavirus 2	Homo sapiens	ILLUMINA	2020-12-21	United Kingdom	Europe	40	4662.51	4384	0.962077	139422978
ERR5059175	PRJEB37886	AMPLICON	SAMEA7776469	ERX4865244	COG-UK/CAMC-D02669	Illumina NovaSeq 6000	PAIRED	PCR	VIRAL RNA	Severe acute respiratory syndrome coronavirus 2	Homo sapiens	ILLUMINA	2020-12-21	United Kingdom	Europe	40	4542.69	4237	0.980905	135840041
ERR5059176	PRJEB37886	AMPLICON	SAMEA7776470	ERX4865245	COG-UK/MILK-D090FB	Illumina NovaSeq 6000	PAIRED	PCR	VIRAL RNA	Severe acute respiratory syndrome coronavirus 2	Homo sapiens	ILLUMINA	2020-12-19	United Kingdom	Europe	45	4604.67	4503	0.945658	137693359
ERR5059185	PRJEB37886	AMPLICON	SAMEA7776479	ERX4865254	COG-UK/CAMC-CF39EB	Illumina NovaSeq 6000	PAIRED	PCR	VIRAL RNA	Severe acute respiratory syndrome coronavirus 2	Homo sapiens	ILLUMINA	2020-12-21	United Kingdom	Europe	37	4644.39	4525	0.945925	138881062
ERR5059196	PRJEB37886	AMPLICON	SAMEA7776490	ERX4865265	COG-UK/CAMC-D0262D	Illumina NovaSeq 6000	PAIRED	PCR	VIRAL RNA	Severe acute respiratory syndrome coronavirus 2	Homo sapiens	ILLUMINA	2020-12-21	United Kingdom	Europe	22	4355.14	4099	0.972076	130231605
ERR5059206	PRJEB37886	AMPLICON	SAMEA7776500	ERX4865275	COG-UK/MILK-D08DE6	Illumina NovaSeq 6000	PAIRED	PCR	VIRAL RNA	Severe acute respiratory syndrome coronavirus 2	Homo sapiens	ILLUMINA	2020-12-19	United Kingdom	Europe	44	4632.4	5621	0.917466	138522607
ERR5059210	PRJEB37886	AMPLICON	SAMEA7776504	ERX4865279	COG-UK/CAMC-CF38FD	Illumina NovaSeq 6000	PAIRED	PCR	VIRAL RNA	Severe acute respiratory syndrome coronavirus 2	Homo sapiens	ILLUMINA	2020-12-21	United Kingdom	Europe	43	4630.38	4494	0.95676	138462319
ERR5059212	PRJEB37886	AMPLICON	SAMEA7776506	ERX4865281	COG-UK/CAMC-CF3909	Illumina NovaSeq 6000	PAIRED	PCR	VIRAL RNA	Severe acute respiratory syndrome coronavirus 2	Homo sapiens	ILLUMINA	2020-12-21	United Kingdom	Europe	39	4601.47	4527	0.935792	137597736
ERR5059218	PRJEB37886	AMPLICON	SAMEA7776512	ERX4865287	COG-UK/CAMC-D04315	Illumina NovaSeq 6000	PAIRED	PCR	VIRAL RNA	Severe acute respiratory syndrome coronavirus 2	Homo sapiens	ILLUMINA	2020-12-14	United Kingdom	Europe	42	4640.87	4770	0.913922	138775829
ERR5059221	PRJEB37886	AMPLICON	SAMEA7776515	ERX4865290	COG-UK/CAMC-D042CD	Illumina NovaSeq 6000	PAIRED	PCR	VIRAL RNA	Severe acute respiratory syndrome coronavirus 2	Homo sapiens	ILLUMINA	2020-12-14	United Kingdom	Europe	44	4500.13	4360	0.976691	134567399
ERR5059236	PRJEB37886	AMPLICON	SAMEA7776530	ERX4865305	COG-UK/MILK-D06FE2	Illumina NovaSeq 6000	PAIRED	PCR	VIRAL RNA	Severe acute respiratory syndrome coronavirus 2	Homo sapiens	ILLUMINA	2020-12-19	United Kingdom	Europe	28	4156.17	4007	0.970638	124281961
ERR5059242	PRJEB37886	AMPLICON	SAMEA7776536	ERX4865311	COG-UK/CAMC-CF4197	Illumina NovaSeq 6000	PAIRED	PCR	VIRAL RNA	Severe acute respiratory syndrome coronavirus 2	Homo sapiens	ILLUMINA	2020-12-18	United Kingdom	Europe	53	1610.57	1070	0.925292	48160783
ERR5059244	PRJEB37886	AMPLICON	SAMEA7776538	ERX4865313	COG-UK/CAMC-CF4188	Illumina NovaSeq 6000	PAIRED	PCR	VIRAL RNA	Severe acute respiratory syndrome coronavirus 2	Homo sapiens	ILLUMINA	2020-12-18	United Kingdom	Europe	28	4632.61	4462	0.920643	138528797
ERR5059245	PRJEB37886	AMPLICON	SAMEA7776539	ERX4865314	COG-UK/CAMC-CF41F1	Illumina NovaSeq 6000	PAIRED	PCR	VIRAL RNA	Severe acute respiratory syndrome coronavirus 2	Homo sapiens	ILLUMINA	2020-12-18	United Kingdom	Europe	31	4538.19	4499	0.94937	135705376
ERR5059246	PRJEB37886	AMPLICON	SAMEA7776540	ERX4865315	COG-UK/CAMC-D03DAF	Illumina NovaSeq 6000	PAIRED	PCR	VIRAL RNA	Severe acute respiratory syndrome coronavirus 2	Homo sapiens	ILLUMINA	2020-12-21	United Kingdom	Europe	39	3586.33	3244	0.978029	107242113
ERR5059250	PRJEB37886	AMPLICON	SAMEA7776544	ERX4865319	COG-UK/CAMC-D03DDC	Illumina NovaSeq 6000	PAIRED	PCR	VIRAL RNA	Severe acute respiratory syndrome coronavirus 2	Homo sapiens	ILLUMINA	2020-12-21	United Kingdom	Europe	40	4558.66	4541	0.949871	136317592
ERR5059251	PRJEB37886	AMPLICON	SAMEA7776545	ERX4865320	COG-UK/CAMC-D0254E	Illumina NovaSeq 6000	PAIRED	PCR	VIRAL RNA	Severe acute respiratory syndrome coronavirus 2	Homo sapiens	ILLUMINA	2020-12-22	United Kingdom	Europe	28	4545.85	4505	0.958031	135934696
ERR5059261	PRJEB37886	AMPLICON	SAMEA7776555	ERX4865330	COG-UK/CAMC-D024BA	Illumina NovaSeq 6000	PAIRED	PCR	VIRAL RNA	Severe acute respiratory syndrome coronavirus 2	Homo sapiens	ILLUMINA	2020-12-22	United Kingdom	Europe	34	1640.21	1003	0.916865	49047189
ERR5059262	PRJEB37886	AMPLICON	SAMEA7776556	ERX4865331	COG-UK/MILK-D07066	Illumina NovaSeq 6000	PAIRED	PCR	VIRAL RNA	Severe acute respiratory syndrome coronavirus 2	Homo sapiens	ILLUMINA	2020-12-19	United Kingdom	Europe	55	2660.2	2098	0.915326	79548046
ERR5059268	PRJEB37886	AMPLICON	SAMEA7776562	ERX4865337	COG-UK/CAMC-CF41E2	Illumina NovaSeq 6000	PAIRED	PCR	VIRAL RNA	Severe acute respiratory syndrome coronavirus 2	Homo sapiens	ILLUMINA	2020-12-18	United Kingdom	Europe	70	3434.89	2978	0.966893	102713378
ERR5059270	PRJEB37886	AMPLICON	SAMEA7776564	ERX4865339	COG-UK/CAMC-CF420D	Illumina NovaSeq 6000	PAIRED	PCR	VIRAL RNA	Severe acute respiratory syndrome coronavirus 2	Homo sapiens	ILLUMINA	2020-12-18	United Kingdom	Europe	45	4510.39	4225	0.991974	134874214
ERR5059271	PRJEB37886	AMPLICON	SAMEA7776565	ERX4865340	COG-UK/CAMC-D03DBE	Illumina NovaSeq 6000	PAIRED	PCR	VIRAL RNA	Severe acute respiratory syndrome coronavirus 2	Homo sapiens	ILLUMINA	2020-12-21	United Kingdom	Europe	97	2975.11	2670	0.925727	88964657
ERR5059288	PRJEB37886	AMPLICON	SAMEA7776582	ERX4865357	COG-UK/MILK-D0700C	Illumina NovaSeq 6000	PAIRED	PCR	VIRAL RNA	Severe acute respiratory syndrome coronavirus 2	Homo sapiens	ILLUMINA	2020-12-19	United Kingdom	Europe	16	4740.36	4301	0.995853	141750903
ERR5059291	PRJEB37886	AMPLICON	SAMEA7776585	ERX4865360	COG-UK/CAMC-D0249C	Illumina NovaSeq 6000	PAIRED	PCR	VIRAL RNA	Severe acute respiratory syndrome coronavirus 2	Homo sapiens	ILLUMINA	2020-12-22	United Kingdom	Europe	46	3503.18	3166	0.951644	104755573
ERR5059293	PRJEB37886	AMPLICON	SAMEA7776587	ERX4865362	COG-UK/CAMC-D02450	Illumina NovaSeq 6000	PAIRED	PCR	VIRAL RNA	Severe acute respiratory syndrome coronavirus 2	Homo sapiens	ILLUMINA	2020-12-22	United Kingdom	Europe	50	2309.64	1671	0.915728	69065133
ERR5065810	PRJEB37886	AMPLICON	SAMEA7782997	ERX4871924	COG-UK/CAMC-BC2430	Illumina NovaSeq 6000	PAIRED	PCR	VIRAL RNA	Severe acute respiratory syndrome coronavirus 2	Homo sapiens	ILLUMINA	2020-11-22	United Kingdom	Europe	28	3633.6	3243	0.960573	108655572
ERR5065821	PRJEB37886	AMPLICON	SAMEA7783009	ERX4871935	COG-UK/CAMC-BC24F4	Illumina NovaSeq 6000	PAIRED	PCR	VIRAL RNA	Severe acute respiratory syndrome coronavirus 2	Homo sapiens	ILLUMINA	2020-11-22	United Kingdom	Europe	27	4061.26	3786	0.964652	121443811
ERR5065822	PRJEB37886	AMPLICON	SAMEA7783010	ERX4871936	COG-UK/CAMC-BC24C7	Illumina NovaSeq 6000	PAIRED	PCR	VIRAL RNA	Severe acute respiratory syndrome coronavirus 2	Homo sapiens	ILLUMINA	2020-11-22	United Kingdom	Europe	20	3572.94	3103	0.961944	106841747
ERR5065823	PRJEB37886	AMPLICON	SAMEA7783011	ERX4871937	COG-UK/CAMC-BC10E2	Illumina NovaSeq 6000	PAIRED	PCR	VIRAL RNA	Severe acute respiratory syndrome coronavirus 2	Homo sapiens	ILLUMINA	2020-11-22	United Kingdom	Europe	39	4276.6	4075	0.963248	127883301
ERR5065824	PRJEB37886	AMPLICON	SAMEA7783012	ERX4871938	COG-UK/CAMC-BC2263	Illumina NovaSeq 6000	PAIRED	PCR	VIRAL RNA	Severe acute respiratory syndrome coronavirus 2	Homo sapiens	ILLUMINA	2020-11-22	United Kingdom	Europe	38	2385.64	1416	0.940641	71337824
ERR5065828	PRJEB37886	AMPLICON	SAMEA7783016	ERX4871942	COG-UK/CAMC-BC2245	Illumina NovaSeq 6000	PAIRED	PCR	VIRAL RNA	Severe acute respiratory syndrome coronavirus 2	Homo sapiens	ILLUMINA	2020-11-22	United Kingdom	Europe	43	4189.2	3978	0.963984	125269584
ERR5065830	PRJEB37886	AMPLICON	SAMEA7783018	ERX4871944	COG-UK/CAMC-BC2227	Illumina NovaSeq 6000	PAIRED	PCR	VIRAL RNA	Severe acute respiratory syndrome coronavirus 2	Homo sapiens	ILLUMINA	2020-11-22	United Kingdom	Europe	36	3724.7	3426	0.973514	111379611
ERR5065840	PRJEB37886	AMPLICON	SAMEA7783028	ERX4871954	COG-UK/CAMC-BC24B8	Illumina NovaSeq 6000	PAIRED	PCR	VIRAL RNA	Severe acute respiratory syndrome coronavirus 2	Homo sapiens	ILLUMINA	2020-11-22	United Kingdom	Europe	23	2217.46	1212	0.9072	66308753
ERR5065844	PRJEB37886	AMPLICON	SAMEA7783032	ERX4871958	COG-UK/CAMC-BC29C8	Illumina NovaSeq 6000	PAIRED	PCR	VIRAL RNA	Severe acute respiratory syndrome coronavirus 2	Homo sapiens	ILLUMINA	2020-11-22	United Kingdom	Europe	29	3125.09	2214	0.944119	93449644
ERR5065846	PRJEB37886	AMPLICON	SAMEA7783034	ERX4871960	COG-UK/CAMC-BC29D7	Illumina NovaSeq 6000	PAIRED	PCR	VIRAL RNA	Severe acute respiratory syndrome coronavirus 2	Homo sapiens	ILLUMINA	2020-11-22	United Kingdom	Europe	20	4370.97	4227	0.927298	130705154
ERR5065847	PRJEB37886	AMPLICON	SAMEA7783035	ERX4871961	COG-UK/CAMC-BC29AA	Illumina NovaSeq 6000	PAIRED	PCR	VIRAL RNA	Severe acute respiratory syndrome coronavirus 2	Homo sapiens	ILLUMINA	2020-11-22	United Kingdom	Europe	41	4316.47	4178	0.950239	129075310
ERR5065860	PRJEB37886	AMPLICON	SAMEA7783048	ERX4871974	COG-UK/CAMC-BC103D	Illumina NovaSeq 6000	PAIRED	PCR	VIRAL RNA	Severe acute respiratory syndrome coronavirus 2	Homo sapiens	ILLUMINA	2020-11-22	United Kingdom	Europe	40	4097.55	3887	0.969033	122529114
ERR5065864	PRJEB37886	AMPLICON	SAMEA7783052	ERX4871978	COG-UK/CAMC-BC104C	Illumina NovaSeq 6000	PAIRED	PCR	VIRAL RNA	Severe acute respiratory syndrome coronavirus 2	Homo sapiens	ILLUMINA	2020-11-22	United Kingdom	Europe	39	4236.85	4037	0.955155	126694650
ERR5065867	PRJEB37886	AMPLICON	SAMEA7783055	ERX4871981	COG-UK/CAMC-BC2A01	Illumina NovaSeq 6000	PAIRED	PCR	VIRAL RNA	Severe acute respiratory syndrome coronavirus 2	Homo sapiens	ILLUMINA	2020-11-22	United Kingdom	Europe	31	4455.58	4473	0.927867	133235296
ERR5065869	PRJEB37886	AMPLICON	SAMEA7783058	ERX4871983	COG-UK/CAMC-BC29E6	Illumina NovaSeq 6000	PAIRED	PCR	VIRAL RNA	Severe acute respiratory syndrome coronavirus 2	Homo sapiens	ILLUMINA	2020-11-22	United Kingdom	Europe	23	2935.84	2009	0.930375	87790337
ERR5065870	PRJEB37886	AMPLICON	SAMEA7783060	ERX4871984	COG-UK/CAMC-BC2C1A	Illumina NovaSeq 6000	PAIRED	PCR	VIRAL RNA	Severe acute respiratory syndrome coronavirus 2	Homo sapiens	ILLUMINA	2020-11-23	United Kingdom	Europe	21	3306.65	2688	0.955055	98878902
ERR5065871	PRJEB37886	AMPLICON	SAMEA7783061	ERX4871985	COG-UK/CAMC-BC2AD4	Illumina NovaSeq 6000	PAIRED	PCR	VIRAL RNA	Severe acute respiratory syndrome coronavirus 2	Homo sapiens	ILLUMINA	2020-11-22	United Kingdom	Europe	36	3407.26	2742	0.958365	101887306
ERR5065872	PRJEB37886	AMPLICON	SAMEA7783062	ERX4871986	COG-UK/CAMC-BC2F3F	Illumina NovaSeq 6000	PAIRED	PCR	VIRAL RNA	Severe acute respiratory syndrome coronavirus 2	Homo sapiens	ILLUMINA	2020-11-23	United Kingdom	Europe	20	2465.34	1602	0.921714	73720917
ERR5065874	PRJEB37886	AMPLICON	SAMEA7783064	ERX4871988	COG-UK/CAMC-BC2F20	Illumina NovaSeq 6000	PAIRED	PCR	VIRAL RNA	Severe acute respiratory syndrome coronavirus 2	Homo sapiens	ILLUMINA	2020-11-23	United Kingdom	Europe	36	2341.49	1266	0.908604	70017637
ERR5065876	PRJEB37886	AMPLICON	SAMEA7783066	ERX4871990	COG-UK/CAMC-BC2F11	Illumina NovaSeq 6000	PAIRED	PCR	VIRAL RNA	Severe acute respiratory syndrome coronavirus 2	Homo sapiens	ILLUMINA	2020-11-23	United Kingdom	Europe	39	2100.42	1189	0.925927	62808971
ERR5065880	PRJEB37886	AMPLICON	SAMEA7783070	ERX4871994	COG-UK/CAMC-BC0FE6	Illumina NovaSeq 6000	PAIRED	PCR	VIRAL RNA	Severe acute respiratory syndrome coronavirus 2	Homo sapiens	ILLUMINA	2020-11-22	United Kingdom	Europe	24	4353.31	4277	0.924623	130177143
ERR5065889	PRJEB37886	AMPLICON	SAMEA7783082	ERX4872003	COG-UK/CAMC-BC238E	Illumina NovaSeq 6000	PAIRED	PCR	VIRAL RNA	Severe acute respiratory syndrome coronavirus 2	Homo sapiens	ILLUMINA	2020-11-20	United Kingdom	Europe	24	4265	4130	0.953015	127536233
ERR5065890	PRJEB37886	AMPLICON	SAMEA7783083	ERX4872004	COG-UK/CAMC-BC1352	Illumina NovaSeq 6000	PAIRED	PCR	VIRAL RNA	Severe acute respiratory syndrome coronavirus 2	Homo sapiens	ILLUMINA	2020-11-20	United Kingdom	Europe	20	3826.64	3320	0.97435	114428046
ERR5065891	PRJEB37886	AMPLICON	SAMEA7783084	ERX4872005	COG-UK/CAMC-BC2B2C	Illumina NovaSeq 6000	PAIRED	PCR	VIRAL RNA	Severe acute respiratory syndrome coronavirus 2	Homo sapiens	ILLUMINA	2020-11-22	United Kingdom	Europe	40	4373.23	4147	0.958599	130772775
ERR5065892	PRJEB37886	AMPLICON	SAMEA7783085	ERX4872006	COG-UK/CAMC-BC2EC9	Illumina NovaSeq 6000	PAIRED	PCR	VIRAL RNA	Severe acute respiratory syndrome coronavirus 2	Homo sapiens	ILLUMINA	2020-11-23	United Kingdom	Europe	39	4335.46	4116	0.962746	129643406
ERR5065893	PRJEB37886	AMPLICON	SAMEA7783086	ERX4872007	COG-UK/CAMC-BC2AB6	Illumina NovaSeq 6000	PAIRED	PCR	VIRAL RNA	Severe acute respiratory syndrome coronavirus 2	Homo sapiens	ILLUMINA	2020-11-22	United Kingdom	Europe	38	3714.35	3238	0.951242	111070327
ERR5065896	PRJEB37886	AMPLICON	SAMEA7783091	ERX4872010	COG-UK/CAMC-BC2F02	Illumina NovaSeq 6000	PAIRED	PCR	VIRAL RNA	Severe acute respiratory syndrome coronavirus 2	Homo sapiens	ILLUMINA	2020-11-23	United Kingdom	Europe	41	4283.71	4026	0.945323	128095658
ERR5065900	PRJEB37886	AMPLICON	SAMEA7783096	ERX4872014	COG-UK/CAMC-BC2DEA	Illumina NovaSeq 6000	PAIRED	PCR	VIRAL RNA	Severe acute respiratory syndrome coronavirus 2	Homo sapiens	ILLUMINA	2020-11-22	United Kingdom	Europe	37	3032.62	2362	0.94947	90684332
ERR5065903	PRJEB37886	AMPLICON	SAMEA7783099	ERX4872017	COG-UK/CAMC-BC2DCC	Illumina NovaSeq 6000	PAIRED	PCR	VIRAL RNA	Severe acute respiratory syndrome coronavirus 2	Homo sapiens	ILLUMINA	2020-11-22	United Kingdom	Europe	42	3943.81	3767	0.972411	117931725
ERR5065904	PRJEB37886	AMPLICON	SAMEA7783100	ERX4872018	COG-UK/CAMC-BC2FF3	Illumina NovaSeq 6000	PAIRED	PCR	VIRAL RNA	Severe acute respiratory syndrome coronavirus 2	Homo sapiens	ILLUMINA	2020-11-23	United Kingdom	Europe	25	4040.07	3873	0.950239	120810097
ERR5065906	PRJEB37886	AMPLICON	SAMEA7783102	ERX4872020	COG-UK/CAMC-BC248B	Illumina NovaSeq 6000	PAIRED	PCR	VIRAL RNA	Severe acute respiratory syndrome coronavirus 2	Homo sapiens	ILLUMINA	2020-11-22	United Kingdom	Europe	24	2991.34	2277	0.972912	89450005
ERR5065907	PRJEB37886	AMPLICON	SAMEA7783103	ERX4872021	COG-UK/CAMC-BC1343	Illumina NovaSeq 6000	PAIRED	PCR	VIRAL RNA	Severe acute respiratory syndrome coronavirus 2	Homo sapiens	ILLUMINA	2020-11-20	United Kingdom	Europe	16	2278.54	1260	0.911547	68135074
ERR5065909	PRJEB37886	AMPLICON	SAMEA7783105	ERX4872023	COG-UK/CAMC-BC13CB	Illumina NovaSeq 6000	PAIRED	PCR	VIRAL RNA	Severe acute respiratory syndrome coronavirus 2	Homo sapiens	ILLUMINA	2020-11-20	United Kingdom	Europe	18	3961.76	3663	0.991339	118468364
ERR5065910	PRJEB37886	AMPLICON	SAMEA7783106	ERX4872024	COG-UK/CAMC-BC139E	Illumina NovaSeq 6000	PAIRED	PCR	VIRAL RNA	Severe acute respiratory syndrome coronavirus 2	Homo sapiens	ILLUMINA	2020-11-20	United Kingdom	Europe	16	1989.59	1003	0.907434	59494781
ERR5065913	PRJEB37886	AMPLICON	SAMEA7783109	ERX4872027	COG-UK/CAMC-BC23BB	Illumina NovaSeq 6000	PAIRED	PCR	VIRAL RNA	Severe acute respiratory syndrome coronavirus 2	Homo sapiens	ILLUMINA	2020-11-22	United Kingdom	Europe	38	4471.34	4609	0.917099	133706601
ERR5065920	PRJEB37886	AMPLICON	SAMEA7783117	ERX4872034	COG-UK/CAMC-BC2FD5	Illumina NovaSeq 6000	PAIRED	PCR	VIRAL RNA	Severe acute respiratory syndrome coronavirus 2	Homo sapiens	ILLUMINA	2020-11-23	United Kingdom	Europe	27	4010.8	3835	0.937364	119934904
ERR5065935	PRJEB37886	AMPLICON	SAMEA7783132	ERX4872049	COG-UK/CAMC-BC23D9	Illumina NovaSeq 6000	PAIRED	PCR	VIRAL RNA	Severe acute respiratory syndrome coronavirus 2	Homo sapiens	ILLUMINA	2020-11-22	United Kingdom	Europe	25	4324.53	4222	0.925125	129316500
ERR5065936	PRJEB37886	AMPLICON	SAMEA7783133	ERX4872050	COG-UK/CAMC-BC23F7	Illumina NovaSeq 6000	PAIRED	PCR	VIRAL RNA	Severe acute respiratory syndrome coronavirus 2	Homo sapiens	ILLUMINA	2020-11-22	United Kingdom	Europe	37	3617.4	3062	0.969	108171163
ERR5065938	PRJEB37886	AMPLICON	SAMEA7783135	ERX4872052	COG-UK/CAMC-BC2403	Illumina NovaSeq 6000	PAIRED	PCR	VIRAL RNA	Severe acute respiratory syndrome coronavirus 2	Homo sapiens	ILLUMINA	2020-11-20	United Kingdom	Europe	25	4452.74	4625	0.914758	133150190
ERR5065939	PRJEB37886	AMPLICON	SAMEA7783136	ERX4872053	COG-UK/CAMC-BC1510	Illumina NovaSeq 6000	PAIRED	PCR	VIRAL RNA	Severe acute respiratory syndrome coronavirus 2	Homo sapiens	ILLUMINA	2020-11-21	United Kingdom	Europe	22	3880.16	3541	0.950674	116028373
ERR5065941	PRJEB37886	AMPLICON	SAMEA7783138	ERX4872055	COG-UK/CAMC-BC14F5	Illumina NovaSeq 6000	PAIRED	PCR	VIRAL RNA	Severe acute respiratory syndrome coronavirus 2	Homo sapiens	ILLUMINA	2020-11-22	United Kingdom	Europe	23	2943.56	2083	0.934823	88021133
ERR5065944	PRJEB37886	AMPLICON	SAMEA7783141	ERX4872058	COG-UK/CAMC-BC2728	Illumina NovaSeq 6000	PAIRED	PCR	VIRAL RNA	Severe acute respiratory syndrome coronavirus 2	Homo sapiens	ILLUMINA	2020-11-22	United Kingdom	Europe	26	4410.7	4363	0.911213	131893160
ERR5065947	PRJEB37886	AMPLICON	SAMEA7783144	ERX4872061	COG-UK/CAMC-BC2D62	Illumina NovaSeq 6000	PAIRED	PCR	VIRAL RNA	Severe acute respiratory syndrome coronavirus 2	Homo sapiens	ILLUMINA	2020-11-22	United Kingdom	Europe	27	3038.36	2210	0.953115	90855969
ERR5065948	PRJEB37886	AMPLICON	SAMEA7783145	ERX4872062	COG-UK/CAMC-BC3086	Illumina NovaSeq 6000	PAIRED	PCR	VIRAL RNA	Severe acute respiratory syndrome coronavirus 2	Homo sapiens	ILLUMINA	2020-11-23	United Kingdom	Europe	37	3242.8	2624	0.958198	96969313
ERR5065950	PRJEB37886	AMPLICON	SAMEA7783147	ERX4872064	COG-UK/CAMC-BC3059	Illumina NovaSeq 6000	PAIRED	PCR	VIRAL RNA	Severe acute respiratory syndrome coronavirus 2	Homo sapiens	ILLUMINA	2020-11-23	United Kingdom	Europe	16	2039.68	1129	0.921714	60992618
ERR5065952	PRJEB37886	AMPLICON	SAMEA7783150	ERX4872066	COG-UK/CAMC-BC27CE	Illumina NovaSeq 6000	PAIRED	PCR	VIRAL RNA	Severe acute respiratory syndrome coronavirus 2	Homo sapiens	ILLUMINA	2020-11-22	United Kingdom	Europe	20	4253.94	4090	0.968899	127205579
ERR5065958	PRJEB37886	AMPLICON	SAMEA7783157	ERX4872072	COG-UK/CAMC-BC31DE	Illumina NovaSeq 6000	PAIRED	PCR	VIRAL RNA	Severe acute respiratory syndrome coronavirus 2	Homo sapiens	ILLUMINA	2020-11-23	United Kingdom	Europe	22	4363.22	4168	0.959569	130473447
ERR5065964	PRJEB37886	AMPLICON	SAMEA7783164	ERX4872078	COG-UK/CAMC-BC2719	Illumina NovaSeq 6000	PAIRED	PCR	VIRAL RNA	Severe acute respiratory syndrome coronavirus 2	Homo sapiens	ILLUMINA	2020-11-23	United Kingdom	Europe	20	4356.6	4316	0.922315	130275358
ERR5065965	PRJEB37886	AMPLICON	SAMEA7783165	ERX4872079	COG-UK/CAMC-BC113A	Illumina NovaSeq 6000	PAIRED	PCR	VIRAL RNA	Severe acute respiratory syndrome coronavirus 2	Homo sapiens	ILLUMINA	2020-11-22	United Kingdom	Europe	38	4107.06	3833	0.949938	122813480
ERR5065968	PRJEB37886	AMPLICON	SAMEA7783170	ERX4872082	COG-UK/CAMC-BC1149	Illumina NovaSeq 6000	PAIRED	PCR	VIRAL RNA	Severe acute respiratory syndrome coronavirus 2	Homo sapiens	ILLUMINA	2020-11-22	United Kingdom	Europe	38	2541.86	1697	0.936428	76009169
ERR5065971	PRJEB37886	AMPLICON	SAMEA7783174	ERX4872085	COG-UK/CAMC-BC25F1	Illumina NovaSeq 6000	PAIRED	PCR	VIRAL RNA	Severe acute respiratory syndrome coronavirus 2	Homo sapiens	ILLUMINA	2020-11-22	United Kingdom	Europe	36	2572.18	1680	0.946025	76915951
ERR5065973	PRJEB37886	AMPLICON	SAMEA7783177	ERX4872087	COG-UK/CAMC-BC302C	Illumina NovaSeq 6000	PAIRED	PCR	VIRAL RNA	Severe acute respiratory syndrome coronavirus 2	Homo sapiens	ILLUMINA	2020-11-23	United Kingdom	Europe	25	4231.13	4059	0.958365	126523536
ERR5065975	PRJEB37886	AMPLICON	SAMEA7783179	ERX4872089	COG-UK/CAMC-BC3244	Illumina NovaSeq 6000	PAIRED	PCR	VIRAL RNA	Severe acute respiratory syndrome coronavirus 2	Homo sapiens	ILLUMINA	2020-11-23	United Kingdom	Europe	26	4017.91	3779	0.962913	120147567
ERR5065976	PRJEB37886	AMPLICON	SAMEA7783180	ERX4872090	COG-UK/CAMC-BC288F	Illumina NovaSeq 6000	PAIRED	PCR	VIRAL RNA	Severe acute respiratory syndrome coronavirus 2	Homo sapiens	ILLUMINA	2020-11-22	United Kingdom	Europe	16	3101.42	2420	0.945758	92741759
ERR5065977	PRJEB37886	AMPLICON	SAMEA7783181	ERX4872091	COG-UK/CAMC-BC3226	Illumina NovaSeq 6000	PAIRED	PCR	VIRAL RNA	Severe acute respiratory syndrome coronavirus 2	Homo sapiens	ILLUMINA	2020-11-23	United Kingdom	Europe	28	4272.52	4149	0.967328	127761085
ERR5065980	PRJEB37886	AMPLICON	SAMEA7783184	ERX4872094	COG-UK/CAMC-BC3235	Illumina NovaSeq 6000	PAIRED	PCR	VIRAL RNA	Severe acute respiratory syndrome coronavirus 2	Homo sapiens	ILLUMINA	2020-11-23	United Kingdom	Europe	31	2904.29	2056	0.937464	86846854
ERR5065983	PRJEB37886	AMPLICON	SAMEA7783187	ERX4872097	COG-UK/CAMC-BC27EC	Illumina NovaSeq 6000	PAIRED	PCR	VIRAL RNA	Severe acute respiratory syndrome coronavirus 2	Homo sapiens	ILLUMINA	2020-11-22	United Kingdom	Europe	22	2482.14	1601	0.926362	74223297
ERR5065989	PRJEB37886	AMPLICON	SAMEA7783193	ERX4872103	COG-UK/CAMC-BC11B2	Illumina NovaSeq 6000	PAIRED	PCR	VIRAL RNA	Severe acute respiratory syndrome coronavirus 2	Homo sapiens	ILLUMINA	2020-11-22	United Kingdom	Europe	41	3334.99	2766	0.964786	99726198
ERR5065991	PRJEB37886	AMPLICON	SAMEA7783195	ERX4872105	COG-UK/CAMC-BC11D0	Illumina NovaSeq 6000	PAIRED	PCR	VIRAL RNA	Severe acute respiratory syndrome coronavirus 2	Homo sapiens	ILLUMINA	2020-11-22	United Kingdom	Europe	38	3721.32	3604	0.947029	111278484
ERR5065992	PRJEB37886	AMPLICON	SAMEA7783197	ERX4872106	COG-UK/CAMC-BC11FE	Illumina NovaSeq 6000	PAIRED	PCR	VIRAL RNA	Severe acute respiratory syndrome coronavirus 2	Homo sapiens	ILLUMINA	2020-11-22	United Kingdom	Europe	20	2613.88	1697	0.918938	78162887
ERR5065999	PRJEB37886	AMPLICON	SAMEA7783203	ERX4872112	COG-UK/CAMC-BC2870	Illumina NovaSeq 6000	PAIRED	PCR	VIRAL RNA	Severe acute respiratory syndrome coronavirus 2	Homo sapiens	ILLUMINA	2020-11-22	United Kingdom	Europe	23	3567.01	3194	0.954653	106664228
ERR5066002	PRJEB37886	AMPLICON	SAMEA7783206	ERX4872115	COG-UK/CAMC-BC30E0	Illumina NovaSeq 6000	PAIRED	PCR	VIRAL RNA	Severe acute respiratory syndrome coronavirus 2	Homo sapiens	ILLUMINA	2020-11-19	United Kingdom	Europe	27	2185.94	1236	0.93208	65366216
ERR5066004	PRJEB37886	AMPLICON	SAMEA7783208	ERX4872117	COG-UK/CAMC-BC28BC	Illumina NovaSeq 6000	PAIRED	PCR	VIRAL RNA	Severe acute respiratory syndrome coronavirus 2	Homo sapiens	ILLUMINA	2020-11-22	United Kingdom	Europe	17	2441.47	1558	0.931478	73007409
ERR5066012	PRJEB37886	AMPLICON	SAMEA7783217	ERX4872125	COG-UK/CAMC-BC25D3	Illumina NovaSeq 6000	PAIRED	PCR	VIRAL RNA	Severe acute respiratory syndrome coronavirus 2	Homo sapiens	ILLUMINA	2020-11-22	United Kingdom	Europe	24	3586.58	3187	0.951343	107249523
ERR5066014	PRJEB37886	AMPLICON	SAMEA7783219	ERX4872127	COG-UK/CAMC-BC147D	Illumina NovaSeq 6000	PAIRED	PCR	VIRAL RNA	Severe acute respiratory syndrome coronavirus 2	Homo sapiens	ILLUMINA	2020-11-22	United Kingdom	Europe	40	4413.93	4315	0.930509	131989638
ERR5066015	PRJEB37886	AMPLICON	SAMEA7783220	ERX4872128	COG-UK/CAMC-BC2667	Illumina NovaSeq 6000	PAIRED	PCR	VIRAL RNA	Severe acute respiratory syndrome coronavirus 2	Homo sapiens	ILLUMINA	2020-11-22	United Kingdom	Europe	37	4060.17	3873	0.944621	121411249
ERR5066018	PRJEB37886	AMPLICON	SAMEA7783223	ERX4872131	COG-UK/CAMC-BC14E6	Illumina NovaSeq 6000	PAIRED	PCR	VIRAL RNA	Severe acute respiratory syndrome coronavirus 2	Homo sapiens	ILLUMINA	2020-11-22	United Kingdom	Europe	25	3854.98	3608	0.960372	115275370
ERR5066021	PRJEB37886	AMPLICON	SAMEA7783225	ERX4872133	COG-UK/CAMC-BC297D	Illumina NovaSeq 6000	PAIRED	PCR	VIRAL RNA	Severe acute respiratory syndrome coronavirus 2	Homo sapiens	ILLUMINA	2020-11-22	United Kingdom	Europe	27	4034.59	3766	0.964753	120646330
ERR5066024	PRJEB37886	AMPLICON	SAMEA7783226	ERX4872134	COG-UK/CAMC-BC3262	Illumina NovaSeq 6000	PAIRED	PCR	VIRAL RNA	Severe acute respiratory syndrome coronavirus 2	Homo sapiens	ILLUMINA	2020-11-17	United Kingdom	Europe	21	2448.55	1456	0.931512	73219055
ERR5066027	PRJEB37886	AMPLICON	SAMEA7783229	ERX4872137	COG-UK/CAMC-BC3323	Illumina NovaSeq 6000	PAIRED	PCR	VIRAL RNA	Severe acute respiratory syndrome coronavirus 2	Homo sapiens	ILLUMINA	2020-11-19	United Kingdom	Europe	24	4446.39	4580	0.913654	132960493
ERR5066028	PRJEB37886	AMPLICON	SAMEA7783230	ERX4872138	COG-UK/CAMC-BC32F9	Illumina NovaSeq 6000	PAIRED	PCR	VIRAL RNA	Severe acute respiratory syndrome coronavirus 2	Homo sapiens	ILLUMINA	2020-11-19	United Kingdom	Europe	21	3730.52	3209	0.969769	111553847
ERR5066029	PRJEB37886	AMPLICON	SAMEA7783231	ERX4872139	COG-UK/CAMC-BC295F	Illumina NovaSeq 6000	PAIRED	PCR	VIRAL RNA	Severe acute respiratory syndrome coronavirus 2	Homo sapiens	ILLUMINA	2020-11-23	United Kingdom	Europe	16	3418.29	2912	0.950105	102217165
ERR5066030	PRJEB37886	AMPLICON	SAMEA7783232	ERX4872140	COG-UK/CAMC-BC3305	Illumina NovaSeq 6000	PAIRED	PCR	VIRAL RNA	Severe acute respiratory syndrome coronavirus 2	Homo sapiens	ILLUMINA	2020-11-19	United Kingdom	Europe	24	4361.05	4226	0.991272	130408455
ERR5066033	PRJEB37886	AMPLICON	SAMEA7783234	ERX4872142	COG-UK/CAMC-BC14B9	Illumina NovaSeq 6000	PAIRED	PCR	VIRAL RNA	Severe acute respiratory syndrome coronavirus 2	Homo sapiens	ILLUMINA	2020-11-22	United Kingdom	Europe	44	3503.16	2900	0.986322	104755122
ERR5066036	PRJEB37886	AMPLICON	SAMEA7783237	ERX4872145	COG-UK/CAMC-BC25B5	Illumina NovaSeq 6000	PAIRED	PCR	VIRAL RNA	Severe acute respiratory syndrome coronavirus 2	Homo sapiens	ILLUMINA	2020-11-22	United Kingdom	Europe	23	2675.99	1823	0.952914	80020094
ERR5066038	PRJEB37886	AMPLICON	SAMEA7783239	ERX4872147	COG-UK/CAMC-BC2658	Illumina NovaSeq 6000	PAIRED	PCR	VIRAL RNA	Severe acute respiratory syndrome coronavirus 2	Homo sapiens	ILLUMINA	2020-11-22	United Kingdom	Europe	41	2901.02	1907	0.950072	86749184
ERR5066041	PRJEB37886	AMPLICON	SAMEA7783242	ERX4872150	COG-UK/CAMC-BC2694	Illumina NovaSeq 6000	PAIRED	PCR	VIRAL RNA	Severe acute respiratory syndrome coronavirus 2	Homo sapiens	ILLUMINA	2020-11-22	United Kingdom	Europe	19	2814.74	2020	0.94549	84169293
ERR5066044	PRJEB37886	AMPLICON	SAMEA7783245	ERX4872153	COG-UK/CAMC-BC2940	Illumina NovaSeq 6000	PAIRED	PCR	VIRAL RNA	Severe acute respiratory syndrome coronavirus 2	Homo sapiens	ILLUMINA	2020-11-23	United Kingdom	Europe	26	4281.58	4084	0.941411	128032186
ERR5066054	PRJEB37886	AMPLICON	SAMEA7783252	ERX4872160	COG-UK/CAMC-BC32BD	Illumina NovaSeq 6000	PAIRED	PCR	VIRAL RNA	Severe acute respiratory syndrome coronavirus 2	Homo sapiens	ILLUMINA	2020-11-22	United Kingdom	Europe	19	4315.78	4094	0.950373	129054797
ERR5066057	PRJEB37886	AMPLICON	SAMEA7783255	ERX4872163	COG-UK/CAMC-BC2A98	Illumina NovaSeq 6000	PAIRED	PCR	VIRAL RNA	Severe acute respiratory syndrome coronavirus 2	Homo sapiens	ILLUMINA	2020-11-23	United Kingdom	Europe	20	2473.52	1397	0.915259	73965589
ERR5066058	PRJEB37886	AMPLICON	SAMEA7783256	ERX4872164	COG-UK/CAMC-BC160E	Illumina NovaSeq 6000	PAIRED	PCR	VIRAL RNA	Severe acute respiratory syndrome coronavirus 2	Homo sapiens	ILLUMINA	2020-11-22	United Kingdom	Europe	50	2480.06	1488	0.963616	74161085
ERR5066060	PRJEB37886	AMPLICON	SAMEA7783258	ERX4872166	COG-UK/CAMC-BC15A7	Illumina NovaSeq 6000	PAIRED	PCR	VIRAL RNA	Severe acute respiratory syndrome coronavirus 2	Homo sapiens	ILLUMINA	2020-11-22	United Kingdom	Europe	39	2620.49	1588	0.932615	78360451
ERR5066063	PRJEB37886	AMPLICON	SAMEA7783260	ERX4872168	COG-UK/CAMC-BC15B6	Illumina NovaSeq 6000	PAIRED	PCR	VIRAL RNA	Severe acute respiratory syndrome coronavirus 2	Homo sapiens	ILLUMINA	2020-11-22	United Kingdom	Europe	36	2903.53	1948	0.960873	86824214
ERR5066067	PRJEB37886	AMPLICON	SAMEA7783264	ERX4872172	COG-UK/CAMC-BC2C83	Illumina NovaSeq 6000	PAIRED	PCR	VIRAL RNA	Severe acute respiratory syndrome coronavirus 2	Homo sapiens	ILLUMINA	2020-11-21	United Kingdom	Europe	23	4086.38	3915	0.966759	122194946
ERR5066068	PRJEB37886	AMPLICON	SAMEA7783265	ERX4872173	COG-UK/CAMC-BC15E3	Illumina NovaSeq 6000	PAIRED	PCR	VIRAL RNA	Severe acute respiratory syndrome coronavirus 2	Homo sapiens	ILLUMINA	2020-11-22	United Kingdom	Europe	37	2992.19	2401	0.969602	89475554
ERR5066071	PRJEB37886	AMPLICON	SAMEA7783268	ERX4872176	COG-UK/CAMC-BC2A7A	Illumina NovaSeq 6000	PAIRED	PCR	VIRAL RNA	Severe acute respiratory syndrome coronavirus 2	Homo sapiens	ILLUMINA	2020-11-23	United Kingdom	Europe	33	2450.83	1245	0.928302	73287106
ERR5066073	PRJEB37886	AMPLICON	SAMEA7783270	ERX4872178	COG-UK/CAMC-BC33AB	Illumina NovaSeq 6000	PAIRED	PCR	VIRAL RNA	Severe acute respiratory syndrome coronavirus 2	Homo sapiens	ILLUMINA	2020-11-22	United Kingdom	Europe	23	4003.47	3708	0.969134	119715834
ERR5066076	PRJEB37886	AMPLICON	SAMEA7783273	ERX4872181	COG-UK/CAMC-BC3165	Illumina NovaSeq 6000	PAIRED	PCR	VIRAL RNA	Severe acute respiratory syndrome coronavirus 2	Homo sapiens	ILLUMINA	2020-11-22	United Kingdom	Europe	24	3675.73	3337	0.973514	109915228
ERR5066077	PRJEB37886	AMPLICON	SAMEA7783274	ERX4872182	COG-UK/CAMC-BC2B68	Illumina NovaSeq 6000	PAIRED	PCR	VIRAL RNA	Severe acute respiratory syndrome coronavirus 2	Homo sapiens	ILLUMINA	2020-11-23	United Kingdom	Europe	33	4255.46	4009	0.959971	127250872
ERR5066078	PRJEB37886	AMPLICON	SAMEA7783275	ERX4872183	COG-UK/CAMC-BC3183	Illumina NovaSeq 6000	PAIRED	PCR	VIRAL RNA	Severe acute respiratory syndrome coronavirus 2	Homo sapiens	ILLUMINA	2020-11-22	United Kingdom	Europe	25	3998.04	3826	0.969869	119553296
ERR5066079	PRJEB37886	AMPLICON	SAMEA7783276	ERX4872184	COG-UK/CAMC-BC2B95	Illumina NovaSeq 6000	PAIRED	PCR	VIRAL RNA	Severe acute respiratory syndrome coronavirus 2	Homo sapiens	ILLUMINA	2020-11-23	United Kingdom	Europe	21	4345.43	4101	0.921312	129941442
ERR5066080	PRJEB37886	AMPLICON	SAMEA7783277	ERX4872185	COG-UK/CAMC-BC31A1	Illumina NovaSeq 6000	PAIRED	PCR	VIRAL RNA	Severe acute respiratory syndrome coronavirus 2	Homo sapiens	ILLUMINA	2020-11-22	United Kingdom	Europe	41	4238.37	3991	0.960439	126739981
ERR5066082	PRJEB37886	AMPLICON	SAMEA7783279	ERX4872187	COG-UK/CAMC-BC2CB0	Illumina NovaSeq 6000	PAIRED	PCR	VIRAL RNA	Severe acute respiratory syndrome coronavirus 2	Homo sapiens	ILLUMINA	2020-11-21	United Kingdom	Europe	18	2213.29	1064	0.901381	66184032
ERR5066083	PRJEB37886	AMPLICON	SAMEA7783280	ERX4872188	COG-UK/CAMC-BC15D4	Illumina NovaSeq 6000	PAIRED	PCR	VIRAL RNA	Severe acute respiratory syndrome coronavirus 2	Homo sapiens	ILLUMINA	2020-11-22	United Kingdom	Europe	42	4028.4	3696	0.945323	120461132
ERR5066084	PRJEB37886	AMPLICON	SAMEA7783281	ERX4872189	COG-UK/CAMC-BC2CCF	Illumina NovaSeq 6000	PAIRED	PCR	VIRAL RNA	Severe acute respiratory syndrome coronavirus 2	Homo sapiens	ILLUMINA	2020-11-21	United Kingdom	Europe	46	3848.58	3624	0.954553	115084157
ERR5066086	PRJEB37886	AMPLICON	SAMEA7783283	ERX4872191	COG-UK/CAMC-BC2CA1	Illumina NovaSeq 6000	PAIRED	PCR	VIRAL RNA	Severe acute respiratory syndrome coronavirus 2	Homo sapiens	ILLUMINA	2020-11-21	United Kingdom	Europe	39	3283.6	2655	0.959436	98189383
ERR5066087	PRJEB37886	AMPLICON	SAMEA7783284	ERX4872192	COG-UK/CAMC-BC2D17	Illumina NovaSeq 6000	PAIRED	PCR	VIRAL RNA	Severe acute respiratory syndrome coronavirus 2	Homo sapiens	ILLUMINA	2020-11-21	United Kingdom	Europe	22	3330.73	2690	0.969167	99598733
ERR5066090	PRJEB37886	AMPLICON	SAMEA7783287	ERX4872195	COG-UK/CAMC-BC1686	Illumina NovaSeq 6000	PAIRED	PCR	VIRAL RNA	Severe acute respiratory syndrome coronavirus 2	Homo sapiens	ILLUMINA	2020-11-20	United Kingdom	Europe	24	3905.56	3732	0.945123	116788083
ERR5066092	PRJEB37886	AMPLICON	SAMEA7783289	ERX4872197	COG-UK/CAMC-BC1765	Illumina NovaSeq 6000	PAIRED	PCR	VIRAL RNA	Severe acute respiratory syndrome coronavirus 2	Homo sapiens	ILLUMINA	2020-11-23	United Kingdom	Europe	24	3390.42	2704	0.971809	101383646
ERR5066096	PRJEB37886	AMPLICON	SAMEA7783294	ERX4872201	COG-UK/CAMC-BC2B4A	Illumina NovaSeq 6000	PAIRED	PCR	VIRAL RNA	Severe acute respiratory syndrome coronavirus 2	Homo sapiens	ILLUMINA	2020-11-23	United Kingdom	Europe	23	4046.8	3884	0.933853	121011428
ERR5066099	PRJEB37886	AMPLICON	SAMEA7783298	ERX4872204	COG-UK/CAMC-BC2B59	Illumina NovaSeq 6000	PAIRED	PCR	VIRAL RNA	Severe acute respiratory syndrome coronavirus 2	Homo sapiens	ILLUMINA	2020-11-23	United Kingdom	Europe	22	4186.77	4046	0.934087	125196850
ERR5066101	PRJEB37886	AMPLICON	SAMEA7783301	ERX4872206	COG-UK/CAMC-BC2E6F	Illumina NovaSeq 6000	PAIRED	PCR	VIRAL RNA	Severe acute respiratory syndrome coronavirus 2	Homo sapiens	ILLUMINA	2020-11-23	United Kingdom	Europe	26	4193.27	4154	0.912417	125391238
ERR5066103	PRJEB37886	AMPLICON	SAMEA7783303	ERX4872208	COG-UK/CAMC-BC2E7E	Illumina NovaSeq 6000	PAIRED	PCR	VIRAL RNA	Severe acute respiratory syndrome coronavirus 2	Homo sapiens	ILLUMINA	2020-11-23	United Kingdom	Europe	25	4089.46	3709	0.959603	122287218
ERR5066105	PRJEB37886	AMPLICON	SAMEA7783305	ERX4872210	COG-UK/CAMC-BC2E41	Illumina NovaSeq 6000	PAIRED	PCR	VIRAL RNA	Severe acute respiratory syndrome coronavirus 2	Homo sapiens	ILLUMINA	2020-11-23	United Kingdom	Europe	27	4191.3	3917	0.910076	125332528
ERR5066106	PRJEB37886	AMPLICON	SAMEA7783306	ERX4872211	COG-UK/CAMC-BC311A	Illumina NovaSeq 6000	PAIRED	PCR	VIRAL RNA	Severe acute respiratory syndrome coronavirus 2	Homo sapiens	ILLUMINA	2020-11-22	United Kingdom	Europe	31	3909.51	3635	0.955623	116906214
ERR5066107	PRJEB37886	AMPLICON	SAMEA7783307	ERX4872212	COG-UK/QEUH-C18379	Illumina NovaSeq 6000	PAIRED	PCR	VIRAL RNA	Severe acute respiratory syndrome coronavirus 2	Homo sapiens	ILLUMINA	2020-12-07	United Kingdom	Europe	24	4388.39	4309	0.919807	131226055
ERR5066112	PRJEB37886	AMPLICON	SAMEA7783313	ERX4872217	COG-UK/QEUH-C184D0	Illumina NovaSeq 6000	PAIRED	PCR	VIRAL RNA	Severe acute respiratory syndrome coronavirus 2	Homo sapiens	ILLUMINA	2020-12-07	United Kingdom	Europe	24	4264.87	4026	0.945758	127532452
ERR5066114	PRJEB37886	AMPLICON	SAMEA7783315	ERX4872219	COG-UK/QEUH-C18467	Illumina NovaSeq 6000	PAIRED	PCR	VIRAL RNA	Severe acute respiratory syndrome coronavirus 2	Homo sapiens	ILLUMINA	2020-12-07	United Kingdom	Europe	26	4105.69	3902	0.951711	122772343
ERR5066117	PRJEB37886	AMPLICON	SAMEA7783318	ERX4872222	COG-UK/QEUH-C18388	Illumina NovaSeq 6000	PAIRED	PCR	VIRAL RNA	Severe acute respiratory syndrome coronavirus 2	Homo sapiens	ILLUMINA	2020-12-07	United Kingdom	Europe	23	4225.25	4045	0.958232	126347558
ERR5066118	PRJEB37886	AMPLICON	SAMEA7783320	ERX4872223	COG-UK/QEUH-C18519	Illumina NovaSeq 6000	PAIRED	PCR	VIRAL RNA	Severe acute respiratory syndrome coronavirus 2	Homo sapiens	ILLUMINA	2020-12-07	United Kingdom	Europe	23	2840.83	1926	0.953851	84949462
ERR5066120	PRJEB37886	AMPLICON	SAMEA7783322	ERX4872225	COG-UK/CAMC-C1B82C	Illumina NovaSeq 6000	PAIRED	PCR	VIRAL RNA	Severe acute respiratory syndrome coronavirus 2	Homo sapiens	ILLUMINA	2020-12-07	United Kingdom	Europe	42	3150.44	2247	0.97104	94207675
ERR5066122	PRJEB37886	AMPLICON	SAMEA7783325	ERX4872227	COG-UK/CAMC-C1B80E	Illumina NovaSeq 6000	PAIRED	PCR	VIRAL RNA	Severe acute respiratory syndrome coronavirus 2	Homo sapiens	ILLUMINA	2020-12-07	United Kingdom	Europe	20	3411.91	2870	0.970036	102026371
ERR5066123	PRJEB37886	AMPLICON	SAMEA7783327	ERX4872228	COG-UK/MILK-C21B48	Illumina NovaSeq 6000	PAIRED	PCR	VIRAL RNA	Severe acute respiratory syndrome coronavirus 2	Homo sapiens	ILLUMINA	2020-12-06	United Kingdom	Europe	27	4265.41	4069	0.941611	127548566
ERR5066124	PRJEB37886	AMPLICON	SAMEA7783328	ERX4872229	COG-UK/MILK-C21B57	Illumina NovaSeq 6000	PAIRED	PCR	VIRAL RNA	Severe acute respiratory syndrome coronavirus 2	Homo sapiens	ILLUMINA	2020-12-06	United Kingdom	Europe	23	4338.23	4095	0.931412	129725977
ERR5066125	PRJEB37886	AMPLICON	SAMEA7783329	ERX4872230	COG-UK/CAMC-C1B895	Illumina NovaSeq 6000	PAIRED	PCR	VIRAL RNA	Severe acute respiratory syndrome coronavirus 2	Homo sapiens	ILLUMINA	2020-12-07	United Kingdom	Europe	22	4040.33	3921	0.956024	120817853
ERR5066129	PRJEB37886	AMPLICON	SAMEA7783333	ERX4872234	COG-UK/CAMC-C1B81D	Illumina NovaSeq 6000	PAIRED	PCR	VIRAL RNA	Severe acute respiratory syndrome coronavirus 2	Homo sapiens	ILLUMINA	2020-12-07	United Kingdom	Europe	32	2326.99	1196	0.908872	69584041
ERR5066132	PRJEB37886	AMPLICON	SAMEA7783336	ERX4872237	COG-UK/QEUH-C1834C	Illumina NovaSeq 6000	PAIRED	PCR	VIRAL RNA	Severe acute respiratory syndrome coronavirus 2	Homo sapiens	ILLUMINA	2020-12-07	United Kingdom	Europe	21	4315.81	4039	0.940809	129055683
ERR5066138	PRJEB37886	AMPLICON	SAMEA7783342	ERX4872243	COG-UK/QEUH-C18722	Illumina NovaSeq 6000	PAIRED	PCR	VIRAL RNA	Severe acute respiratory syndrome coronavirus 2	Homo sapiens	ILLUMINA	2020-12-07	United Kingdom	Europe	28	4434.04	4317	0.931311	132591066
ERR5066139	PRJEB37886	AMPLICON	SAMEA7783343	ERX4872244	COG-UK/QEUH-C187C8	Illumina NovaSeq 6000	PAIRED	PCR	VIRAL RNA	Severe acute respiratory syndrome coronavirus 2	Homo sapiens	ILLUMINA	2020-12-07	United Kingdom	Europe	29	3000.68	2330	0.959268	89729367
ERR5066140	PRJEB37886	AMPLICON	SAMEA7783344	ERX4872245	COG-UK/QEUH-C18740	Illumina NovaSeq 6000	PAIRED	PCR	VIRAL RNA	Severe acute respiratory syndrome coronavirus 2	Homo sapiens	ILLUMINA	2020-12-07	United Kingdom	Europe	20	2207.93	1053	0.902351	66023725
ERR5066149	PRJEB37886	AMPLICON	SAMEA7783353	ERX4872254	COG-UK/MILK-C21B93	Illumina NovaSeq 6000	PAIRED	PCR	VIRAL RNA	Severe acute respiratory syndrome coronavirus 2	Homo sapiens	ILLUMINA	2020-12-06	United Kingdom	Europe	18	2985.22	2128	0.971675	89267108
ERR5066151	PRJEB37886	AMPLICON	SAMEA7783355	ERX4872256	COG-UK/MILK-C21B2A	Illumina NovaSeq 6000	PAIRED	PCR	VIRAL RNA	Severe acute respiratory syndrome coronavirus 2	Homo sapiens	ILLUMINA	2020-12-06	United Kingdom	Europe	24	4106.66	3947	0.982042	122801555
ERR5066152	PRJEB37886	AMPLICON	SAMEA7783356	ERX4872257	COG-UK/CAMC-C1B868	Illumina NovaSeq 6000	PAIRED	PCR	VIRAL RNA	Severe acute respiratory syndrome coronavirus 2	Homo sapiens	ILLUMINA	2020-12-07	United Kingdom	Europe	33	1991.23	967	0.900645	59543809
ERR5066154	PRJEB37886	AMPLICON	SAMEA7783357	ERX4872258	COG-UK/MILK-C21BB1	Illumina NovaSeq 6000	PAIRED	PCR	VIRAL RNA	Severe acute respiratory syndrome coronavirus 2	Homo sapiens	ILLUMINA	2020-12-06	United Kingdom	Europe	29	3986.16	3793	0.991238	119198159
ERR5066156	PRJEB37886	AMPLICON	SAMEA7783358	ERX4872259	COG-UK/CAMC-C1B84A	Illumina NovaSeq 6000	PAIRED	PCR	VIRAL RNA	Severe acute respiratory syndrome coronavirus 2	Homo sapiens	ILLUMINA	2020-12-07	United Kingdom	Europe	41	4463.38	4444	0.901013	133468449
ERR5066159	PRJEB37886	AMPLICON	SAMEA7783360	ERX4872261	COG-UK/CAMC-C1B877	Illumina NovaSeq 6000	PAIRED	PCR	VIRAL RNA	Severe acute respiratory syndrome coronavirus 2	Homo sapiens	ILLUMINA	2020-12-07	United Kingdom	Europe	38	2702.23	1755	0.938468	80804859
ERR5066160	PRJEB37886	AMPLICON	SAMEA7783361	ERX4872262	COG-UK/MILK-C2287D	Illumina NovaSeq 6000	PAIRED	PCR	VIRAL RNA	Severe acute respiratory syndrome coronavirus 2	Homo sapiens	ILLUMINA	2020-12-06	United Kingdom	Europe	23	4257.6	3980	0.951777	127314985
ERR5066161	PRJEB37886	AMPLICON	SAMEA7783362	ERX4872263	COG-UK/QEUH-C1876E	Illumina NovaSeq 6000	PAIRED	PCR	VIRAL RNA	Severe acute respiratory syndrome coronavirus 2	Homo sapiens	ILLUMINA	2020-12-07	United Kingdom	Europe	27	4337.91	4070	0.966692	129716539
ERR5066162	PRJEB37886	AMPLICON	SAMEA7783363	ERX4872264	COG-UK/QEUH-C1879B	Illumina NovaSeq 6000	PAIRED	PCR	VIRAL RNA	Severe acute respiratory syndrome coronavirus 2	Homo sapiens	ILLUMINA	2020-12-07	United Kingdom	Europe	21	4376.98	4276	0.956526	130884965
ERR5066163	PRJEB37886	AMPLICON	SAMEA7783364	ERX4872265	COG-UK/QEUH-C18977	Illumina NovaSeq 6000	PAIRED	PCR	VIRAL RNA	Severe acute respiratory syndrome coronavirus 2	Homo sapiens	ILLUMINA	2020-12-07	United Kingdom	Europe	21	2518.23	1488	0.942782	75302596
ERR5066165	PRJEB37886	AMPLICON	SAMEA7783367	ERX4872267	COG-UK/QEUH-C189B3	Illumina NovaSeq 6000	PAIRED	PCR	VIRAL RNA	Severe acute respiratory syndrome coronavirus 2	Homo sapiens	ILLUMINA	2020-12-07	United Kingdom	Europe	29	4122.83	3917	0.929673	123285093
ERR5066168	PRJEB37886	AMPLICON	SAMEA7783369	ERX4872269	COG-UK/QEUH-C187B9	Illumina NovaSeq 6000	PAIRED	PCR	VIRAL RNA	Severe acute respiratory syndrome coronavirus 2	Homo sapiens	ILLUMINA	2020-12-07	United Kingdom	Europe	21	3770.06	3425	0.986122	112736040
ERR5066171	PRJEB37886	AMPLICON	SAMEA7783370	ERX4872270	COG-UK/QEUH-C189FF	Illumina NovaSeq 6000	PAIRED	PCR	VIRAL RNA	Severe acute respiratory syndrome coronavirus 2	Homo sapiens	ILLUMINA	2020-12-07	United Kingdom	Europe	34	2603.57	1657	0.919473	77854440
ERR5066174	PRJEB37886	AMPLICON	SAMEA7783374	ERX4872273	COG-UK/QEUH-C1894A	Illumina NovaSeq 6000	PAIRED	PCR	VIRAL RNA	Severe acute respiratory syndrome coronavirus 2	Homo sapiens	ILLUMINA	2020-12-07	United Kingdom	Europe	19	3266.01	2631	0.972578	97663491
ERR5066177	PRJEB37886	AMPLICON	SAMEA7783376	ERX4872275	COG-UK/MILK-C2288C	Illumina NovaSeq 6000	PAIRED	PCR	VIRAL RNA	Severe acute respiratory syndrome coronavirus 2	Homo sapiens	ILLUMINA	2020-12-06	United Kingdom	Europe	24	4217.35	4015	0.946627	126111301
ERR5066179	PRJEB37886	AMPLICON	SAMEA7783378	ERX4872277	COG-UK/MILK-C2292F	Illumina NovaSeq 6000	PAIRED	PCR	VIRAL RNA	Severe acute respiratory syndrome coronavirus 2	Homo sapiens	ILLUMINA	2020-12-06	United Kingdom	Europe	22	4443.75	4332	0.905896	132881597
ERR5066181	PRJEB37886	AMPLICON	SAMEA7783380	ERX4872279	COG-UK/MILK-C2286E	Illumina NovaSeq 6000	PAIRED	PCR	VIRAL RNA	Severe acute respiratory syndrome coronavirus 2	Homo sapiens	ILLUMINA	2020-12-06	United Kingdom	Europe	19	3169.7	2712	0.951911	94783527
ERR5066190	PRJEB37886	AMPLICON	SAMEA7783389	ERX4872288	COG-UK/MILK-C228D7	Illumina NovaSeq 6000	PAIRED	PCR	VIRAL RNA	Severe acute respiratory syndrome coronavirus 2	Homo sapiens	ILLUMINA	2020-12-06	United Kingdom	Europe	23	3647.87	3507	0.951978	109082315
ERR5066191	PRJEB37886	AMPLICON	SAMEA7783390	ERX4872289	COG-UK/QEUH-C189C2	Illumina NovaSeq 6000	PAIRED	PCR	VIRAL RNA	Severe acute respiratory syndrome coronavirus 2	Homo sapiens	ILLUMINA	2020-12-07	United Kingdom	Europe	20	3190.6	2552	0.95248	95408445
ERR5066201	PRJEB37886	AMPLICON	SAMEA7783402	ERX4872298	COG-UK/CAMC-C1BA9F	Illumina NovaSeq 6000	PAIRED	PCR	VIRAL RNA	Severe acute respiratory syndrome coronavirus 2	Homo sapiens	ILLUMINA	2020-12-07	United Kingdom	Europe	36	2926.06	2176	0.968331	87498094
ERR5066202	PRJEB37886	AMPLICON	SAMEA7783403	ERX4872299	COG-UK/MILK-C228F5	Illumina NovaSeq 6000	PAIRED	PCR	VIRAL RNA	Severe acute respiratory syndrome coronavirus 2	Homo sapiens	ILLUMINA	2020-12-06	United Kingdom	Europe	19	4218.19	4004	0.981908	126136576
ERR5066205	PRJEB37886	AMPLICON	SAMEA7783406	ERX4872302	COG-UK/MILK-C228B9	Illumina NovaSeq 6000	PAIRED	PCR	VIRAL RNA	Severe acute respiratory syndrome coronavirus 2	Homo sapiens	ILLUMINA	2020-12-06	United Kingdom	Europe	21	4413.38	4304	0.914858	131973426
ERR5066213	PRJEB37886	AMPLICON	SAMEA7783414	ERX4872309	COG-UK/MILK-C22B92	Illumina NovaSeq 6000	PAIRED	PCR	VIRAL RNA	Severe acute respiratory syndrome coronavirus 2	Homo sapiens	ILLUMINA	2020-12-06	United Kingdom	Europe	23	4448.63	4505	0.919339	133027321
ERR5066216	PRJEB37886	AMPLICON	SAMEA7783417	ERX4872312	COG-UK/QEUH-C182C7	Illumina NovaSeq 6000	PAIRED	PCR	VIRAL RNA	Severe acute respiratory syndrome coronavirus 2	Homo sapiens	ILLUMINA	2020-12-07	United Kingdom	Europe	32	4228.11	4056	0.97221	126433248
ERR5066221	PRJEB37886	AMPLICON	SAMEA7783422	ERX4872317	COG-UK/QEUH-C1827C	Illumina NovaSeq 6000	PAIRED	PCR	VIRAL RNA	Severe acute respiratory syndrome coronavirus 2	Homo sapiens	ILLUMINA	2020-12-07	United Kingdom	Europe	38	2282.13	1412	0.924222	68242590
ERR5066224	PRJEB37886	AMPLICON	SAMEA7783425	ERX4872320	COG-UK/QEUH-C18C7E	Illumina NovaSeq 6000	PAIRED	PCR	VIRAL RNA	Severe acute respiratory syndrome coronavirus 2	Homo sapiens	ILLUMINA	2020-12-07	United Kingdom	Europe	31	4368.38	4154	0.95676	130627709
ERR5066225	PRJEB37886	AMPLICON	SAMEA7783426	ERX4872321	COG-UK/QEUH-C18B71	Illumina NovaSeq 6000	PAIRED	PCR	VIRAL RNA	Severe acute respiratory syndrome coronavirus 2	Homo sapiens	ILLUMINA	2020-12-07	United Kingdom	Europe	23	4360.74	4177	0.933686	130399220
ERR5066226	PRJEB37886	AMPLICON	SAMEA7783427	ERX4872322	COG-UK/QEUH-C18C41	Illumina NovaSeq 6000	PAIRED	PCR	VIRAL RNA	Severe acute respiratory syndrome coronavirus 2	Homo sapiens	ILLUMINA	2020-12-07	United Kingdom	Europe	17	3394.92	2942	0.966793	101518404
ERR5066228	PRJEB37886	AMPLICON	SAMEA7783429	ERX4872324	COG-UK/QEUH-C18BF9	Illumina NovaSeq 6000	PAIRED	PCR	VIRAL RNA	Severe acute respiratory syndrome coronavirus 2	Homo sapiens	ILLUMINA	2020-12-07	United Kingdom	Europe	23	4382.31	4119	0.954988	131044148
ERR5066229	PRJEB37886	AMPLICON	SAMEA7783430	ERX4872325	COG-UK/CAMC-C1B9B0	Illumina NovaSeq 6000	PAIRED	PCR	VIRAL RNA	Severe acute respiratory syndrome coronavirus 2	Homo sapiens	ILLUMINA	2020-12-07	United Kingdom	Europe	27	4272.58	4022	0.963683	127763038
ERR5066234	PRJEB37886	AMPLICON	SAMEA7783435	ERX4872330	COG-UK/CAMC-C1B9ED	Illumina NovaSeq 6000	PAIRED	PCR	VIRAL RNA	Severe acute respiratory syndrome coronavirus 2	Homo sapiens	ILLUMINA	2020-12-07	United Kingdom	Europe	23	4075.32	3885	0.981908	121864421
