## Supplementary Table 1 for "Early detection and improved genomic surveillance of SARS-CoV-2 variants from deep sequencing data" (part 113 of 164)

### Sheet: Metadata (after quality check) (continued)
Run	BioProject	AssayType	BioSample	Experiment	SampleName	Instrument	LibraryLayout	LibrarySelection	LibrarySource	Organism	Host	Platform	CollectionDate	Country	Continent	NumberVariants	MeanCoverage	MedianCoverage	PercentageHighCoverage	TotalCoverage
ERR5066237	PRJEB37886	AMPLICON	SAMEA7783438	ERX4872333	COG-UK/MILK-C22BED	Illumina NovaSeq 6000	PAIRED	PCR	VIRAL RNA	Severe acute respiratory syndrome coronavirus 2	Homo sapiens	ILLUMINA	2020-12-06	United Kingdom	Europe	20	3751.25	3416	0.962378	112173494
ERR5066239	PRJEB37886	AMPLICON	SAMEA7783440	ERX4872335	COG-UK/MILK-C22BFC	Illumina NovaSeq 6000	PAIRED	PCR	VIRAL RNA	Severe acute respiratory syndrome coronavirus 2	Homo sapiens	ILLUMINA	2020-12-06	United Kingdom	Europe	27	4376.25	4192	0.926964	130862972
ERR5066240	PRJEB37886	AMPLICON	SAMEA7783441	ERX4872336	COG-UK/CAMC-C1B983	Illumina NovaSeq 6000	PAIRED	PCR	VIRAL RNA	Severe acute respiratory syndrome coronavirus 2	Homo sapiens	ILLUMINA	2020-12-07	United Kingdom	Europe	45	2701.48	1951	0.929572	80782445
ERR5066241	PRJEB37886	AMPLICON	SAMEA7783442	ERX4872337	COG-UK/QEUH-C18B17	Illumina NovaSeq 6000	PAIRED	PCR	VIRAL RNA	Severe acute respiratory syndrome coronavirus 2	Homo sapiens	ILLUMINA	2020-12-07	United Kingdom	Europe	28	2732.7	1964	0.939906	81715932
ERR5066245	PRJEB37886	AMPLICON	SAMEA7783446	ERX4872341	COG-UK/QEUH-C18C6F	Illumina NovaSeq 6000	PAIRED	PCR	VIRAL RNA	Severe acute respiratory syndrome coronavirus 2	Homo sapiens	ILLUMINA	2020-12-07	United Kingdom	Europe	26	3975.04	3693	0.976491	118865709
ERR5066246	PRJEB37886	AMPLICON	SAMEA7783447	ERX4872342	COG-UK/QEUH-C18B53	Illumina NovaSeq 6000	PAIRED	PCR	VIRAL RNA	Severe acute respiratory syndrome coronavirus 2	Homo sapiens	ILLUMINA	2020-12-07	United Kingdom	Europe	22	4159.38	3987	0.954453	124378033
ERR5066247	PRJEB37886	AMPLICON	SAMEA7783448	ERX4872343	COG-UK/QEUH-C18C32	Illumina NovaSeq 6000	PAIRED	PCR	VIRAL RNA	Severe acute respiratory syndrome coronavirus 2	Homo sapiens	ILLUMINA	2020-12-07	United Kingdom	Europe	28	4411.74	4420	0.936562	131924162
ERR5066249	PRJEB37886	AMPLICON	SAMEA7783450	ERX4872345	COG-UK/QEUH-C18B35	Illumina NovaSeq 6000	PAIRED	PCR	VIRAL RNA	Severe acute respiratory syndrome coronavirus 2	Homo sapiens	ILLUMINA	2020-12-07	United Kingdom	Europe	20	3911.81	3773	0.960506	116974770
ERR5066255	PRJEB37886	AMPLICON	SAMEA7783456	ERX4872351	COG-UK/MILK-C22B56	Illumina NovaSeq 6000	PAIRED	PCR	VIRAL RNA	Severe acute respiratory syndrome coronavirus 2	Homo sapiens	ILLUMINA	2020-12-06	United Kingdom	Europe	37	4308.76	4150	0.978798	128844748
ERR5066256	PRJEB37886	AMPLICON	SAMEA7783457	ERX4872352	COG-UK/CAMC-C1B8A4	Illumina NovaSeq 6000	PAIRED	PCR	VIRAL RNA	Severe acute respiratory syndrome coronavirus 2	Homo sapiens	ILLUMINA	2020-12-07	United Kingdom	Europe	41	2655.18	2031	0.930576	79397905
ERR5066257	PRJEB37886	AMPLICON	SAMEA7783458	ERX4872353	COG-UK/MILK-C22B65	Illumina NovaSeq 6000	PAIRED	PCR	VIRAL RNA	Severe acute respiratory syndrome coronavirus 2	Homo sapiens	ILLUMINA	2020-12-06	United Kingdom	Europe	29	3409.44	2676	0.993245	101952500
ERR5066261	PRJEB37886	AMPLICON	SAMEA7783462	ERX4872357	COG-UK/MILK-C22C17	Illumina NovaSeq 6000	PAIRED	PCR	VIRAL RNA	Severe acute respiratory syndrome coronavirus 2	Homo sapiens	ILLUMINA	2020-12-06	United Kingdom	Europe	19	3639.11	3179	0.966793	108820202
ERR5066262	PRJEB37886	AMPLICON	SAMEA7783463	ERX4872358	COG-UK/CAMC-C1B90B	Illumina NovaSeq 6000	PAIRED	PCR	VIRAL RNA	Severe acute respiratory syndrome coronavirus 2	Homo sapiens	ILLUMINA	2020-12-07	United Kingdom	Europe	38	4399.6	4256	0.938	131561251
ERR5066264	PRJEB37886	AMPLICON	SAMEA7783465	ERX4872360	COG-UK/CAMC-C1B8FF	Illumina NovaSeq 6000	PAIRED	PCR	VIRAL RNA	Severe acute respiratory syndrome coronavirus 2	Homo sapiens	ILLUMINA	2020-12-07	United Kingdom	Europe	41	3630.12	3061	0.962211	108551351
ERR5066270	PRJEB37886	AMPLICON	SAMEA7783471	ERX4872366	COG-UK/QEUH-C18AA1	Illumina NovaSeq 6000	PAIRED	PCR	VIRAL RNA	Severe acute respiratory syndrome coronavirus 2	Homo sapiens	ILLUMINA	2020-12-07	United Kingdom	Europe	23	4333.36	4092	0.958834	129580362
ERR5066275	PRJEB37886	AMPLICON	SAMEA7783476	ERX4872371	COG-UK/QEUH-C1831F	Illumina NovaSeq 6000	PAIRED	PCR	VIRAL RNA	Severe acute respiratory syndrome coronavirus 2	Homo sapiens	ILLUMINA	2020-12-07	United Kingdom	Europe	25	3890.86	3590	0.972846	116348399
ERR5066290	PRJEB37886	AMPLICON	SAMEA7783491	ERX4872386	COG-UK/MILK-C22CEA	Illumina NovaSeq 6000	PAIRED	PCR	VIRAL RNA	Severe acute respiratory syndrome coronavirus 2	Homo sapiens	ILLUMINA	2020-12-06	United Kingdom	Europe	36	3332.29	2781	0.960071	99645395
ERR5066292	PRJEB37886	AMPLICON	SAMEA7783493	ERX4872388	COG-UK/MILK-C22CBD	Illumina NovaSeq 6000	PAIRED	PCR	VIRAL RNA	Severe acute respiratory syndrome coronavirus 2	Homo sapiens	ILLUMINA	2020-12-06	United Kingdom	Europe	23	4273.7	4036	0.94228	127796453
ERR5066294	PRJEB37886	AMPLICON	SAMEA7783495	ERX4872390	COG-UK/QEUH-C18634	Illumina NovaSeq 6000	PAIRED	PCR	VIRAL RNA	Severe acute respiratory syndrome coronavirus 2	Homo sapiens	ILLUMINA	2020-12-07	United Kingdom	Europe	21	4423.12	4301	0.974116	132264548
ERR5066298	PRJEB37886	AMPLICON	SAMEA7783499	ERX4872394	COG-UK/QEUH-C18A47	Illumina NovaSeq 6000	PAIRED	PCR	VIRAL RNA	Severe acute respiratory syndrome coronavirus 2	Homo sapiens	ILLUMINA	2020-12-07	United Kingdom	Europe	33	4415.99	4391	0.908003	132051498
ERR5066307	PRJEB37886	AMPLICON	SAMEA7783509	ERX4872403	COG-UK/MILK-C22D50	Illumina NovaSeq 6000	PAIRED	PCR	VIRAL RNA	Severe acute respiratory syndrome coronavirus 2	Homo sapiens	ILLUMINA	2020-12-06	United Kingdom	Europe	21	4105.06	3909	0.972377	122753677
ERR5066308	PRJEB37886	AMPLICON	SAMEA7783510	ERX4872404	COG-UK/CAMC-C1BCF3	Illumina NovaSeq 6000	PAIRED	PCR	VIRAL RNA	Severe acute respiratory syndrome coronavirus 2	Homo sapiens	ILLUMINA	2020-12-07	United Kingdom	Europe	39	4431.31	4306	0.943049	132509601
ERR5066314	PRJEB37886	AMPLICON	SAMEA7783516	ERX4872410	COG-UK/MILK-C22C71	Illumina NovaSeq 6000	PAIRED	PCR	VIRAL RNA	Severe acute respiratory syndrome coronavirus 2	Homo sapiens	ILLUMINA	2020-12-06	United Kingdom	Europe	15	2269.16	1259	0.910611	67854578
ERR5066316	PRJEB37886	AMPLICON	SAMEA7783518	ERX4872412	COG-UK/MILK-C22C9F	Illumina NovaSeq 6000	PAIRED	PCR	VIRAL RNA	Severe acute respiratory syndrome coronavirus 2	Homo sapiens	ILLUMINA	2020-12-06	United Kingdom	Europe	39	4409.46	4512	0.913019	131856120
ERR5066317	PRJEB37886	AMPLICON	SAMEA7783519	ERX4872413	COG-UK/QEUH-C185FB	Illumina NovaSeq 6000	PAIRED	PCR	VIRAL RNA	Severe acute respiratory syndrome coronavirus 2	Homo sapiens	ILLUMINA	2020-12-07	United Kingdom	Europe	24	4237.81	4026	0.951142	126723201
ERR5066319	PRJEB37886	AMPLICON	SAMEA7783521	ERX4872415	COG-UK/QEUH-C18670	Illumina NovaSeq 6000	PAIRED	PCR	VIRAL RNA	Severe acute respiratory syndrome coronavirus 2	Homo sapiens	ILLUMINA	2020-12-07	United Kingdom	Europe	22	2125.42	1135	0.914256	63556521
ERR5066320	PRJEB37886	AMPLICON	SAMEA7783522	ERX4872416	COG-UK/QEUH-C18889	Illumina NovaSeq 6000	PAIRED	PCR	VIRAL RNA	Severe acute respiratory syndrome coronavirus 2	Homo sapiens	ILLUMINA	2020-12-07	United Kingdom	Europe	17	2419.85	1375	0.919005	72360736
ERR5066322	PRJEB37886	AMPLICON	SAMEA7783524	ERX4872418	COG-UK/QEUH-C185BF	Illumina NovaSeq 6000	PAIRED	PCR	VIRAL RNA	Severe acute respiratory syndrome coronavirus 2	Homo sapiens	ILLUMINA	2020-12-07	United Kingdom	Europe	16	3086.27	2625	0.954653	92288846
ERR5066325	PRJEB37886	AMPLICON	SAMEA7783527	ERX4872421	COG-UK/QEUH-C18555	Illumina NovaSeq 6000	PAIRED	PCR	VIRAL RNA	Severe acute respiratory syndrome coronavirus 2	Homo sapiens	ILLUMINA	2020-12-07	United Kingdom	Europe	20	2294.55	1387	0.922784	68613957
ERR5066326	PRJEB37886	AMPLICON	SAMEA7783528	ERX4872422	COG-UK/QEUH-C185A0	Illumina NovaSeq 6000	PAIRED	PCR	VIRAL RNA	Severe acute respiratory syndrome coronavirus 2	Homo sapiens	ILLUMINA	2020-12-07	United Kingdom	Europe	25	2600.19	1562	0.932816	77753569
ERR5066327	PRJEB37886	AMPLICON	SAMEA7783529	ERX4872423	COG-UK/CAMC-C1BD4B	Illumina NovaSeq 6000	PAIRED	PCR	VIRAL RNA	Severe acute respiratory syndrome coronavirus 2	Homo sapiens	ILLUMINA	2020-12-07	United Kingdom	Europe	36	2337.27	1262	0.908136	69891349
ERR5066329	PRJEB37886	AMPLICON	SAMEA7783531	ERX4872425	COG-UK/CAMC-C1BD87	Illumina NovaSeq 6000	PAIRED	PCR	VIRAL RNA	Severe acute respiratory syndrome coronavirus 2	Homo sapiens	ILLUMINA	2020-12-07	United Kingdom	Europe	36	2904.47	2182	0.927766	86852482
ERR5066332	PRJEB37886	AMPLICON	SAMEA7783534	ERX4872428	COG-UK/MILK-C22D14	Illumina NovaSeq 6000	PAIRED	PCR	VIRAL RNA	Severe acute respiratory syndrome coronavirus 2	Homo sapiens	ILLUMINA	2020-12-06	United Kingdom	Europe	16	2683.57	1901	0.909942	80246743
ERR5066334	PRJEB37886	AMPLICON	SAMEA7783536	ERX4872430	COG-UK/MILK-C22C80	Illumina NovaSeq 6000	PAIRED	PCR	VIRAL RNA	Severe acute respiratory syndrome coronavirus 2	Homo sapiens	ILLUMINA	2020-12-06	United Kingdom	Europe	24	2916.43	2093	0.934689	87209924
ERR5066337	PRJEB37886	AMPLICON	SAMEA7783539	ERX4872433	COG-UK/CAMC-C1BDD2	Illumina NovaSeq 6000	PAIRED	PCR	VIRAL RNA	Severe acute respiratory syndrome coronavirus 2	Homo sapiens	ILLUMINA	2020-12-07	United Kingdom	Europe	41	4229.64	4105	0.964017	126478964
ERR5066339	PRJEB37886	AMPLICON	SAMEA7783541	ERX4872435	COG-UK/MILK-C22A95	Illumina NovaSeq 6000	PAIRED	PCR	VIRAL RNA	Severe acute respiratory syndrome coronavirus 2	Homo sapiens	ILLUMINA	2020-12-06	United Kingdom	Europe	27	4491.06	4487	0.925492	134296104
ERR5066341	PRJEB37886	AMPLICON	SAMEA7783543	ERX4872437	COG-UK/QEUH-C18573	Illumina NovaSeq 6000	PAIRED	PCR	VIRAL RNA	Severe acute respiratory syndrome coronavirus 2	Homo sapiens	ILLUMINA	2020-12-07	United Kingdom	Europe	26	4347.76	4151	0.942347	130011020
ERR5066345	PRJEB37886	AMPLICON	SAMEA7783547	ERX4872441	COG-UK/QEUH-C1A623	Illumina NovaSeq 6000	PAIRED	PCR	VIRAL RNA	Severe acute respiratory syndrome coronavirus 2	Homo sapiens	ILLUMINA	2020-12-07	United Kingdom	Europe	21	3781.08	3326	0.981206	113065636
ERR5066352	PRJEB37886	AMPLICON	SAMEA7783554	ERX4872448	COG-UK/QEUH-C1A650	Illumina NovaSeq 6000	PAIRED	PCR	VIRAL RNA	Severe acute respiratory syndrome coronavirus 2	Homo sapiens	ILLUMINA	2020-12-07	United Kingdom	Europe	29	4405.72	4312	0.93723	131744282
ERR5066354	PRJEB37886	AMPLICON	SAMEA7783556	ERX4872450	COG-UK/CAMC-C1BDC3	Illumina NovaSeq 6000	PAIRED	PCR	VIRAL RNA	Severe acute respiratory syndrome coronavirus 2	Homo sapiens	ILLUMINA	2020-12-07	United Kingdom	Europe	39	4257.52	4057	0.963081	127312571
ERR5066357	PRJEB37886	AMPLICON	SAMEA7783559	ERX4872453	COG-UK/MILK-C22AE0	Illumina NovaSeq 6000	PAIRED	PCR	VIRAL RNA	Severe acute respiratory syndrome coronavirus 2	Homo sapiens	ILLUMINA	2020-12-06	United Kingdom	Europe	19	4390.21	4267	0.948467	131280327
ERR5066360	PRJEB37886	AMPLICON	SAMEA7783562	ERX4872456	COG-UK/CAMC-C1BD78	Illumina NovaSeq 6000	PAIRED	PCR	VIRAL RNA	Severe acute respiratory syndrome coronavirus 2	Homo sapiens	ILLUMINA	2020-12-07	United Kingdom	Europe	41	4016.07	3814	0.982544	120092628
ERR5066362	PRJEB37886	AMPLICON	SAMEA7783564	ERX4872458	COG-UK/CAMC-C1C339	Illumina NovaSeq 6000	PAIRED	PCR	VIRAL RNA	Severe acute respiratory syndrome coronavirus 2	Homo sapiens	ILLUMINA	2020-12-07	United Kingdom	Europe	38	4406.46	4284	0.926629	131766345
ERR5066364	PRJEB37886	AMPLICON	SAMEA7783567	ERX4872460	COG-UK/CAMC-C1C31B	Illumina NovaSeq 6000	PAIRED	PCR	VIRAL RNA	Severe acute respiratory syndrome coronavirus 2	Homo sapiens	ILLUMINA	2020-12-07	United Kingdom	Europe	21	2962.1	2071	0.95987	88575740
ERR5066365	PRJEB37886	AMPLICON	SAMEA7783570	ERX4872461	COG-UK/MILK-C22AA4	Illumina NovaSeq 6000	PAIRED	PCR	VIRAL RNA	Severe acute respiratory syndrome coronavirus 2	Homo sapiens	ILLUMINA	2020-12-06	United Kingdom	Europe	23	3890.49	3698	0.984684	116337279
ERR5066369	PRJEB37886	AMPLICON	SAMEA7783574	ERX4872465	COG-UK/QEUH-C18D11	Illumina NovaSeq 6000	PAIRED	PCR	VIRAL RNA	Severe acute respiratory syndrome coronavirus 2	Homo sapiens	ILLUMINA	2020-12-07	United Kingdom	Europe	23	3888.89	3703	0.976725	116289575
ERR5066372	PRJEB37886	AMPLICON	SAMEA7783577	ERX4872468	COG-UK/QEUH-C1A23E	Illumina NovaSeq 6000	PAIRED	PCR	VIRAL RNA	Severe acute respiratory syndrome coronavirus 2	Homo sapiens	ILLUMINA	2020-12-07	United Kingdom	Europe	44	4278.25	4111	0.960506	127932558
ERR5066376	PRJEB37886	AMPLICON	SAMEA7783581	ERX4872472	COG-UK/QEUH-C184FE	Illumina NovaSeq 6000	PAIRED	PCR	VIRAL RNA	Severe acute respiratory syndrome coronavirus 2	Homo sapiens	ILLUMINA	2020-12-07	United Kingdom	Europe	17	2321.24	1360	0.926395	69412077
ERR5066378	PRJEB37886	AMPLICON	SAMEA7783583	ERX4872474	COG-UK/CAMC-C1C32A	Illumina NovaSeq 6000	PAIRED	PCR	VIRAL RNA	Severe acute respiratory syndrome coronavirus 2	Homo sapiens	ILLUMINA	2020-12-07	United Kingdom	Europe	38	4380.54	4188	0.941812	130991341
ERR5066379	PRJEB37886	AMPLICON	SAMEA7783584	ERX4872475	COG-UK/MILK-C22B1A	Illumina NovaSeq 6000	PAIRED	PCR	VIRAL RNA	Severe acute respiratory syndrome coronavirus 2	Homo sapiens	ILLUMINA	2020-12-06	United Kingdom	Europe	23	3891.19	3595	0.990804	116358269
ERR5066381	PRJEB37886	AMPLICON	SAMEA7783586	ERX4872477	COG-UK/MILK-C22DD8	Illumina NovaSeq 6000	PAIRED	PCR	VIRAL RNA	Severe acute respiratory syndrome coronavirus 2	Homo sapiens	ILLUMINA	2020-12-06	United Kingdom	Europe	21	3355.18	2853	0.954152	100329984
ERR5066384	PRJEB37886	AMPLICON	SAMEA7783589	ERX4872480	COG-UK/CAMC-C1C357	Illumina NovaSeq 6000	PAIRED	PCR	VIRAL RNA	Severe acute respiratory syndrome coronavirus 2	Homo sapiens	ILLUMINA	2020-12-07	United Kingdom	Europe	33	2321.73	1350	0.932281	69426816
ERR5066386	PRJEB37886	AMPLICON	SAMEA7783591	ERX4872482	COG-UK/CAMC-C1C384	Illumina NovaSeq 6000	PAIRED	PCR	VIRAL RNA	Severe acute respiratory syndrome coronavirus 2	Homo sapiens	ILLUMINA	2020-12-07	United Kingdom	Europe	43	4284.46	4118	0.958165	128118254
ERR5066396	PRJEB37886	AMPLICON	SAMEA7783601	ERX4872492	COG-UK/QEUH-C184C1	Illumina NovaSeq 6000	PAIRED	PCR	VIRAL RNA	Severe acute respiratory syndrome coronavirus 2	Homo sapiens	ILLUMINA	2020-12-07	United Kingdom	Europe	19	2680.22	1946	0.917266	80146566
ERR5066398	PRJEB37886	AMPLICON	SAMEA7783603	ERX4872494	COG-UK/QEUH-C184B2	Illumina NovaSeq 6000	PAIRED	PCR	VIRAL RNA	Severe acute respiratory syndrome coronavirus 2	Homo sapiens	ILLUMINA	2020-12-07	United Kingdom	Europe	23	4427.91	4314	0.929873	132407930
ERR5066404	PRJEB37886	AMPLICON	SAMEA7783610	ERX4872500	COG-UK/CAMC-C1C366	Illumina NovaSeq 6000	PAIRED	PCR	VIRAL RNA	Severe acute respiratory syndrome coronavirus 2	Homo sapiens	ILLUMINA	2020-12-07	United Kingdom	Europe	21	2496.23	1475	0.939237	74644691
ERR5066407	PRJEB37886	AMPLICON	SAMEA7783613	ERX4872503	COG-UK/MILK-C22D9C	Illumina NovaSeq 6000	PAIRED	PCR	VIRAL RNA	Severe acute respiratory syndrome coronavirus 2	Homo sapiens	ILLUMINA	2020-12-06	United Kingdom	Europe	38	4417.76	4292	0.91944	132104246
ERR5066411	PRJEB37886	AMPLICON	SAMEA7783617	ERX4872507	COG-UK/MILK-C22DAB	Illumina NovaSeq 6000	PAIRED	PCR	VIRAL RNA	Severe acute respiratory syndrome coronavirus 2	Homo sapiens	ILLUMINA	2020-12-06	United Kingdom	Europe	19	4405.92	4355	0.935124	131750311
ERR5066415	PRJEB37886	AMPLICON	SAMEA7783621	ERX4872511	COG-UK/MILK-C22E11	Illumina NovaSeq 6000	PAIRED	PCR	VIRAL RNA	Severe acute respiratory syndrome coronavirus 2	Homo sapiens	ILLUMINA	2020-12-06	United Kingdom	Europe	38	2885.47	2109	0.941712	86284282
ERR5066538	PRJEB37886	AMPLICON	SAMEA7783703	ERX4872637	COG-UK/MILK-C2F47C	Illumina NovaSeq 6000	PAIRED	PCR	VIRAL RNA	Severe acute respiratory syndrome coronavirus 2	Homo sapiens	ILLUMINA	2020-12-07	United Kingdom	Europe	25	3717.77	3277	0.991339	111172335
ERR5066544	PRJEB37886	AMPLICON	SAMEA7783709	ERX4872643	COG-UK/MILK-CAA1AF	Illumina NovaSeq 6000	PAIRED	PCR	VIRAL RNA	Severe acute respiratory syndrome coronavirus 2	Homo sapiens	ILLUMINA	2020-12-18	United Kingdom	Europe	38	4471.65	4098	0.995318	133715770
ERR5066546	PRJEB37886	AMPLICON	SAMEA7783711	ERX4872645	COG-UK/MILK-CAA190	Illumina NovaSeq 6000	PAIRED	PCR	VIRAL RNA	Severe acute respiratory syndrome coronavirus 2	Homo sapiens	ILLUMINA	2020-12-18	United Kingdom	Europe	38	4041.31	3871	0.995318	120847407
ERR5066552	PRJEB37886	AMPLICON	SAMEA7783717	ERX4872651	COG-UK/MILK-CAA163	Illumina NovaSeq 6000	PAIRED	PCR	VIRAL RNA	Severe acute respiratory syndrome coronavirus 2	Homo sapiens	ILLUMINA	2020-12-18	United Kingdom	Europe	37	4527.82	4318	0.960472	135395475
ERR5066553	PRJEB37886	AMPLICON	SAMEA7783718	ERX4872652	COG-UK/MILK-CAA1DC	Illumina NovaSeq 6000	PAIRED	PCR	VIRAL RNA	Severe acute respiratory syndrome coronavirus 2	Homo sapiens	ILLUMINA	2020-12-18	United Kingdom	Europe	29	3971.95	3757	0.983413	118773183
ERR5066556	PRJEB37886	AMPLICON	SAMEA7783721	ERX4872655	COG-UK/MILK-CAA303	Illumina NovaSeq 6000	PAIRED	PCR	VIRAL RNA	Severe acute respiratory syndrome coronavirus 2	Homo sapiens	ILLUMINA	2020-12-17	United Kingdom	Europe	39	2136.84	1194	0.913153	63897888
ERR5066565	PRJEB37886	AMPLICON	SAMEA7783730	ERX4872664	COG-UK/MILK-CAA251	Illumina NovaSeq 6000	PAIRED	PCR	VIRAL RNA	Severe acute respiratory syndrome coronavirus 2	Homo sapiens	ILLUMINA	2020-12-18	United Kingdom	Europe	43	3710.85	3384	0.995318	110965547
ERR5066566	PRJEB37886	AMPLICON	SAMEA7783731	ERX4872665	COG-UK/MILK-CAA28E	Illumina NovaSeq 6000	PAIRED	PCR	VIRAL RNA	Severe acute respiratory syndrome coronavirus 2	Homo sapiens	ILLUMINA	2020-12-18	United Kingdom	Europe	40	4225.14	3953	0.995318	126344364
ERR5066570	PRJEB37886	AMPLICON	SAMEA7783735	ERX4872669	COG-UK/MILK-CAA1FA	Illumina NovaSeq 6000	PAIRED	PCR	VIRAL RNA	Severe acute respiratory syndrome coronavirus 2	Homo sapiens	ILLUMINA	2020-12-18	United Kingdom	Europe	40	3897.1	3697	0.995318	116534834
ERR5066572	PRJEB37886	AMPLICON	SAMEA7783737	ERX4872671	COG-UK/MILK-CAA27F	Illumina NovaSeq 6000	PAIRED	PCR	VIRAL RNA	Severe acute respiratory syndrome coronavirus 2	Homo sapiens	ILLUMINA	2020-12-18	United Kingdom	Europe	42	2750.17	1877	0.957529	82238368
ERR5066573	PRJEB37886	AMPLICON	SAMEA7783738	ERX4872672	COG-UK/MILK-CAA39A	Illumina NovaSeq 6000	PAIRED	PCR	VIRAL RNA	Severe acute respiratory syndrome coronavirus 2	Homo sapiens	ILLUMINA	2020-12-18	United Kingdom	Europe	23	4447.05	4066	0.972143	132980215
ERR5066575	PRJEB37886	AMPLICON	SAMEA7783740	ERX4872674	COG-UK/MILK-CAA35E	Illumina NovaSeq 6000	PAIRED	PCR	VIRAL RNA	Severe acute respiratory syndrome coronavirus 2	Homo sapiens	ILLUMINA	2020-12-18	United Kingdom	Europe	40	3877.54	3551	0.995318	115950215
ERR5066578	PRJEB37886	AMPLICON	SAMEA7783743	ERX4872677	COG-UK/MILK-CAA34F	Illumina NovaSeq 6000	PAIRED	PCR	VIRAL RNA	Severe acute respiratory syndrome coronavirus 2	Homo sapiens	ILLUMINA	2020-12-18	United Kingdom	Europe	36	2563.98	1573	0.971775	76670747
ERR5066582	PRJEB37886	AMPLICON	SAMEA7783748	ERX4872681	COG-UK/MILK-CAA37C	Illumina NovaSeq 6000	PAIRED	PCR	VIRAL RNA	Severe acute respiratory syndrome coronavirus 2	Homo sapiens	ILLUMINA	2020-12-18	United Kingdom	Europe	41	4252.57	4022	0.995318	127164586
ERR5066585	PRJEB37886	AMPLICON	SAMEA7783753	ERX4872684	COG-UK/MILK-CAA36D	Illumina NovaSeq 6000	PAIRED	PCR	VIRAL RNA	Severe acute respiratory syndrome coronavirus 2	Homo sapiens	ILLUMINA	2020-12-18	United Kingdom	Europe	20	1959.99	908	0.904592	58609469
ERR5066591	PRJEB37886	AMPLICON	SAMEA7783759	ERX4872690	COG-UK/ALDP-CF13C1	Illumina NovaSeq 6000	PAIRED	PCR	VIRAL RNA	Severe acute respiratory syndrome coronavirus 2	Homo sapiens	ILLUMINA	2020-12-17	United Kingdom	Europe	21	4589.38	4459	0.93606	137236325
ERR5066596	PRJEB37886	AMPLICON	SAMEA7783764	ERX4872695	COG-UK/MILK-D08DD7	Illumina NovaSeq 6000	PAIRED	PCR	VIRAL RNA	Severe acute respiratory syndrome coronavirus 2	Homo sapiens	ILLUMINA	2020-12-19	United Kingdom	Europe	21	4622.97	4399	0.946928	138240713
ERR5066597	PRJEB37886	AMPLICON	SAMEA7783765	ERX4872696	COG-UK/CAMC-D0F356	Illumina NovaSeq 6000	PAIRED	PCR	VIRAL RNA	Severe acute respiratory syndrome coronavirus 2	Homo sapiens	ILLUMINA	2020-12-26	United Kingdom	Europe	50	2398.36	1813	0.930174	71718260
ERR5066598	PRJEB37886	AMPLICON	SAMEA7783766	ERX4872697	COG-UK/CAMC-D1057A	Illumina NovaSeq 6000	PAIRED	PCR	VIRAL RNA	Severe acute respiratory syndrome coronavirus 2	Homo sapiens	ILLUMINA	2020-12-26	United Kingdom	Europe	41	3645.22	3530	0.960907	109003057
ERR5066599	PRJEB37886	AMPLICON	SAMEA7783767	ERX4872698	COG-UK/CAMC-D0F329	Illumina NovaSeq 6000	PAIRED	PCR	VIRAL RNA	Severe acute respiratory syndrome coronavirus 2	Homo sapiens	ILLUMINA	2020-12-26	United Kingdom	Europe	44	4459.1	4315	0.927432	133340469
ERR5066610	PRJEB37886	AMPLICON	SAMEA7783778	ERX4872709	COG-UK/CAMC-D11A5C	Illumina NovaSeq 6000	PAIRED	PCR	VIRAL RNA	Severe acute respiratory syndrome coronavirus 2	Homo sapiens	ILLUMINA	2020-12-26	United Kingdom	Europe	38	4548.18	4615	0.923152	136004166
ERR5066613	PRJEB37886	AMPLICON	SAMEA7783781	ERX4872712	COG-UK/ALDP-CE2AFB	Illumina NovaSeq 6000	PAIRED	PCR	VIRAL RNA	Severe acute respiratory syndrome coronavirus 2	Homo sapiens	ILLUMINA	2020-12-23	United Kingdom	Europe	42	4561.67	4315	0.968699	136407582
ERR5066620	PRJEB37886	AMPLICON	SAMEA7783788	ERX4872719	COG-UK/CAMC-D0F49F	Illumina NovaSeq 6000	PAIRED	PCR	VIRAL RNA	Severe acute respiratory syndrome coronavirus 2	Homo sapiens	ILLUMINA	2020-12-25	United Kingdom	Europe	58	2615.57	2318	0.931244	78213509
ERR5066621	PRJEB37886	AMPLICON	SAMEA7783789	ERX4872720	COG-UK/CAMC-D0F541	Illumina NovaSeq 6000	PAIRED	PCR	VIRAL RNA	Severe acute respiratory syndrome coronavirus 2	Homo sapiens	ILLUMINA	2020-12-25	United Kingdom	Europe	40	4666.82	4562	0.957931	139551822
ERR5066627	PRJEB37886	AMPLICON	SAMEA7783795	ERX4872726	COG-UK/CAMC-D0F24A	Illumina NovaSeq 6000	PAIRED	PCR	VIRAL RNA	Severe acute respiratory syndrome coronavirus 2	Homo sapiens	ILLUMINA	2020-12-27	United Kingdom	Europe	39	4141.44	3893	0.970939	123841626
ERR5066630	PRJEB37886	AMPLICON	SAMEA7783798	ERX4872729	COG-UK/CAMC-D11BE0	Illumina NovaSeq 6000	PAIRED	PCR	VIRAL RNA	Severe acute respiratory syndrome coronavirus 2	Homo sapiens	ILLUMINA	2020-12-26	United Kingdom	Europe	38	4098.14	3892	0.976658	122546573
ERR5066634	PRJEB37886	AMPLICON	SAMEA7783802	ERX4872733	COG-UK/CAMC-D11AA7	Illumina NovaSeq 6000	PAIRED	PCR	VIRAL RNA	Severe acute respiratory syndrome coronavirus 2	Homo sapiens	ILLUMINA	2020-12-26	United Kingdom	Europe	22	4505.1	4360	0.927064	134715953
ERR5066638	PRJEB37886	AMPLICON	SAMEA7783806	ERX4872737	COG-UK/CAMC-D119C8	Illumina NovaSeq 6000	PAIRED	PCR	VIRAL RNA	Severe acute respiratory syndrome coronavirus 2	Homo sapiens	ILLUMINA	2020-12-26	United Kingdom	Europe	51	1690.12	1184	0.911313	50539609
ERR5066642	PRJEB37886	AMPLICON	SAMEA7783810	ERX4872741	COG-UK/CAMC-D0F56F	Illumina NovaSeq 6000	PAIRED	PCR	VIRAL RNA	Severe acute respiratory syndrome coronavirus 2	Homo sapiens	ILLUMINA	2020-12-25	United Kingdom	Europe	44	4644.09	4501	0.932582	138872299
ERR5066646	PRJEB37886	AMPLICON	SAMEA7783814	ERX4872745	COG-UK/ALDP-CE240C	Illumina NovaSeq 6000	PAIRED	PCR	VIRAL RNA	Severe acute respiratory syndrome coronavirus 2	Homo sapiens	ILLUMINA	2020-12-27	United Kingdom	Europe	22	3485.96	3386	0.946828	104240760
ERR5066649	PRJEB37886	AMPLICON	SAMEA7783817	ERX4872748	COG-UK/CAMC-D0FCB5	Illumina NovaSeq 6000	PAIRED	PCR	VIRAL RNA	Severe acute respiratory syndrome coronavirus 2	Homo sapiens	ILLUMINA	2020-12-25	United Kingdom	Europe	38	4416.72	4163	0.954854	132073262
ERR5066652	PRJEB37886	AMPLICON	SAMEA7783820	ERX4872751	COG-UK/ALDP-CE22E4	Illumina NovaSeq 6000	PAIRED	PCR	VIRAL RNA	Severe acute respiratory syndrome coronavirus 2	Homo sapiens	ILLUMINA	2020-12-27	United Kingdom	Europe	23	3728.47	3591	0.961542	111492469
ERR5066653	PRJEB37886	AMPLICON	SAMEA7783821	ERX4872752	COG-UK/CAMC-D0F1B6	Illumina NovaSeq 6000	PAIRED	PCR	VIRAL RNA	Severe acute respiratory syndrome coronavirus 2	Homo sapiens	ILLUMINA	2020-12-26	United Kingdom	Europe	45	1811.41	1337	0.906565	54166635
ERR5066654	PRJEB37886	AMPLICON	SAMEA7783822	ERX4872753	COG-UK/CAMC-D11931	Illumina NovaSeq 6000	PAIRED	PCR	VIRAL RNA	Severe acute respiratory syndrome coronavirus 2	Homo sapiens	ILLUMINA	2020-12-26	United Kingdom	Europe	25	3492.73	3419	0.978397	104443152
ERR5066660	PRJEB37886	AMPLICON	SAMEA7783828	ERX4872759	COG-UK/CAMC-D1195F	Illumina NovaSeq 6000	PAIRED	PCR	VIRAL RNA	Severe acute respiratory syndrome coronavirus 2	Homo sapiens	ILLUMINA	2020-12-24	United Kingdom	Europe	45	2846.7	2598	0.953583	85124884
ERR5066663	PRJEB37886	AMPLICON	SAMEA7783831	ERX4872762	COG-UK/CAMC-D0F1A7	Illumina NovaSeq 6000	PAIRED	PCR	VIRAL RNA	Severe acute respiratory syndrome coronavirus 2	Homo sapiens	ILLUMINA	2020-12-26	United Kingdom	Europe	35	1692.23	1246	0.902886	50602783
ERR5066664	PRJEB37886	AMPLICON	SAMEA7783832	ERX4872763	COG-UK/CAMC-D11BB3	Illumina NovaSeq 6000	PAIRED	PCR	VIRAL RNA	Severe acute respiratory syndrome coronavirus 2	Homo sapiens	ILLUMINA	2020-12-26	United Kingdom	Europe	54	1565.08	1101	0.901348	46800644
ERR5066667	PRJEB37886	AMPLICON	SAMEA7783835	ERX4872766	COG-UK/CAMC-D0F1C5	Illumina NovaSeq 6000	PAIRED	PCR	VIRAL RNA	Severe acute respiratory syndrome coronavirus 2	Homo sapiens	ILLUMINA	2020-12-26	United Kingdom	Europe	24	4449.56	4284	0.939939	133055233
ERR5066671	PRJEB37886	AMPLICON	SAMEA7783839	ERX4872770	COG-UK/CAMC-D0FCC4	Illumina NovaSeq 6000	PAIRED	PCR	VIRAL RNA	Severe acute respiratory syndrome coronavirus 2	Homo sapiens	ILLUMINA	2020-12-26	United Kingdom	Europe	41	4654.99	4282	0.988229	139198166
ERR5066674	PRJEB37886	AMPLICON	SAMEA7783842	ERX4872773	COG-UK/ALDP-CE23B4	Illumina NovaSeq 6000	PAIRED	PCR	VIRAL RNA	Severe acute respiratory syndrome coronavirus 2	Homo sapiens	ILLUMINA	2020-12-27	United Kingdom	Europe	24	3596.89	3396	0.961542	107557948
ERR5066676	PRJEB37886	AMPLICON	SAMEA7783844	ERX4872775	COG-UK/ALDP-CE241B	Illumina NovaSeq 6000	PAIRED	PCR	VIRAL RNA	Severe acute respiratory syndrome coronavirus 2	Homo sapiens	ILLUMINA	2020-12-27	United Kingdom	Europe	24	4353.69	4117	0.97726	130188441
ERR5066679	PRJEB37886	AMPLICON	SAMEA7783847	ERX4872778	COG-UK/CAMC-D0FD85	Illumina NovaSeq 6000	PAIRED	PCR	VIRAL RNA	Severe acute respiratory syndrome coronavirus 2	Homo sapiens	ILLUMINA	2020-12-26	United Kingdom	Europe	61	1573.04	1075	0.909006	47038507
ERR5066688	PRJEB37886	AMPLICON	SAMEA7783856	ERX4872787	COG-UK/CAMC-D11A10	Illumina NovaSeq 6000	PAIRED	PCR	VIRAL RNA	Severe acute respiratory syndrome coronavirus 2	Homo sapiens	ILLUMINA	2020-12-26	United Kingdom	Europe	49	4533.38	4437	0.916095	135561751
ERR5066693	PRJEB37886	AMPLICON	SAMEA7783861	ERX4872792	COG-UK/CAMC-D11AB6	Illumina NovaSeq 6000	PAIRED	PCR	VIRAL RNA	Severe acute respiratory syndrome coronavirus 2	Homo sapiens	ILLUMINA	2020-12-26	United Kingdom	Europe	41	3189.72	3106	0.960907	95382245
ERR5066695	PRJEB37886	AMPLICON	SAMEA7783863	ERX4872794	COG-UK/CAMC-D11B95	Illumina NovaSeq 6000	PAIRED	PCR	VIRAL RNA	Severe acute respiratory syndrome coronavirus 2	Homo sapiens	ILLUMINA	2020-12-27	United Kingdom	Europe	41	4392.48	4223	0.975922	131348421
ERR5066697	PRJEB37886	AMPLICON	SAMEA7783865	ERX4872796	COG-UK/CAMC-D11A98	Illumina NovaSeq 6000	PAIRED	PCR	VIRAL RNA	Severe acute respiratory syndrome coronavirus 2	Homo sapiens	ILLUMINA	2020-12-26	United Kingdom	Europe	41	2925.69	1128	0.97823	87487004
ERR5066698	PRJEB37886	AMPLICON	SAMEA7783866	ERX4872797	COG-UK/CAMC-D0FD76	Illumina NovaSeq 6000	PAIRED	PCR	VIRAL RNA	Severe acute respiratory syndrome coronavirus 2	Homo sapiens	ILLUMINA	2020-12-26	United Kingdom	Europe	47	1405.72	924	0.900813	42035330
ERR5066710	PRJEB37886	AMPLICON	SAMEA7783878	ERX4872809	COG-UK/CAMC-D11A89	Illumina NovaSeq 6000	PAIRED	PCR	VIRAL RNA	Severe acute respiratory syndrome coronavirus 2	Homo sapiens	ILLUMINA	2020-12-26	United Kingdom	Europe	27	3348.24	2994	0.960639	100122537
ERR5066711	PRJEB37886	AMPLICON	SAMEA7783879	ERX4872810	COG-UK/CAMC-D0F2A4	Illumina NovaSeq 6000	PAIRED	PCR	VIRAL RNA	Severe acute respiratory syndrome coronavirus 2	Homo sapiens	ILLUMINA	2020-12-26	United Kingdom	Europe	43	4670.09	4276	0.979601	139649645
ERR5066721	PRJEB37886	AMPLICON	SAMEA7783890	ERX4872820	COG-UK/CAMC-D11A7A	Illumina NovaSeq 6000	PAIRED	PCR	VIRAL RNA	Severe acute respiratory syndrome coronavirus 2	Homo sapiens	ILLUMINA	2020-12-26	United Kingdom	Europe	41	4414.78	4189	0.957061	132015118
ERR5066723	PRJEB37886	AMPLICON	SAMEA7783892	ERX4872822	COG-UK/CAMC-D114D6	Illumina NovaSeq 6000	PAIRED	PCR	VIRAL RNA	Severe acute respiratory syndrome coronavirus 2	Homo sapiens	ILLUMINA	2020-12-26	United Kingdom	Europe	46	3035.95	2734	0.950908	90783897
ERR5066724	PRJEB37886	AMPLICON	SAMEA7783893	ERX4872823	COG-UK/CAMC-D113E8	Illumina NovaSeq 6000	PAIRED	PCR	VIRAL RNA	Severe acute respiratory syndrome coronavirus 2	Homo sapiens	ILLUMINA	2020-12-26	United Kingdom	Europe	38	4348.89	4061	0.96696	130044858
ERR5066731	PRJEB37886	AMPLICON	SAMEA7783900	ERX4872830	COG-UK/CAMC-D11852	Illumina NovaSeq 6000	PAIRED	PCR	VIRAL RNA	Severe acute respiratory syndrome coronavirus 2	Homo sapiens	ILLUMINA	2020-12-26	United Kingdom	Europe	45	3827.85	3606	0.943584	114464165
ERR5066732	PRJEB37886	AMPLICON	SAMEA7783901	ERX4872831	COG-UK/CAMC-D119D7	Illumina NovaSeq 6000	PAIRED	PCR	VIRAL RNA	Severe acute respiratory syndrome coronavirus 2	Homo sapiens	ILLUMINA	2020-12-26	United Kingdom	Europe	20	4545.7	4460	0.926228	135930024
ERR5066739	PRJEB37886	AMPLICON	SAMEA7783908	ERX4872838	COG-UK/CAMC-D11AD4	Illumina NovaSeq 6000	PAIRED	PCR	VIRAL RNA	Severe acute respiratory syndrome coronavirus 2	Homo sapiens	ILLUMINA	2020-12-26	United Kingdom	Europe	42	4349.14	4121	0.95559	130052481
ERR5066744	PRJEB37886	AMPLICON	SAMEA7783914	ERX4872843	COG-UK/CAMC-D114A9	Illumina NovaSeq 6000	PAIRED	PCR	VIRAL RNA	Severe acute respiratory syndrome coronavirus 2	Homo sapiens	ILLUMINA	2020-12-26	United Kingdom	Europe	45	2844.24	2678	0.954085	85051315
ERR5066751	PRJEB37886	AMPLICON	SAMEA7783922	ERX4872850	COG-UK/ALDP-CE2554	Illumina NovaSeq 6000	PAIRED	PCR	VIRAL RNA	Severe acute respiratory syndrome coronavirus 2	Homo sapiens	ILLUMINA	2020-12-23	United Kingdom	Europe	41	4651.81	4545	0.902886	139103200
ERR5066758	PRJEB37886	AMPLICON	SAMEA7783929	ERX4872857	COG-UK/CAMC-D118BC	Illumina NovaSeq 6000	PAIRED	PCR	VIRAL RNA	Severe acute respiratory syndrome coronavirus 2	Homo sapiens	ILLUMINA	2020-12-26	United Kingdom	Europe	39	4129.52	3839	0.956526	123484915
ERR5066772	PRJEB37886	AMPLICON	SAMEA7783943	ERX4872871	COG-UK/CAMC-D11315	Illumina NovaSeq 6000	PAIRED	PCR	VIRAL RNA	Severe acute respiratory syndrome coronavirus 2	Homo sapiens	ILLUMINA	2020-12-26	United Kingdom	Europe	40	3947.04	3643	0.960807	118028462
ERR5066773	PRJEB37886	AMPLICON	SAMEA7783944	ERX4872872	COG-UK/ALDP-CE2642	Illumina NovaSeq 6000	PAIRED	PCR	VIRAL RNA	Severe acute respiratory syndrome coronavirus 2	Homo sapiens	ILLUMINA	2020-12-27	United Kingdom	Europe	20	4192.99	3959	0.963582	125383003
ERR5066776	PRJEB37886	AMPLICON	SAMEA7783949	ERX4872875	COG-UK/CAMC-D1137F	Illumina NovaSeq 6000	PAIRED	PCR	VIRAL RNA	Severe acute respiratory syndrome coronavirus 2	Homo sapiens	ILLUMINA	2020-12-26	United Kingdom	Europe	48	3551.76	3458	0.954085	106208337
ERR5066777	PRJEB37886	AMPLICON	SAMEA7783950	ERX4872876	COG-UK/ALDP-CE2624	Illumina NovaSeq 6000	PAIRED	PCR	VIRAL RNA	Severe acute respiratory syndrome coronavirus 2	Homo sapiens	ILLUMINA	2020-12-27	United Kingdom	Europe	54	2037.54	1488	0.919473	60928545
ERR5066780	PRJEB37886	AMPLICON	SAMEA7783954	ERX4872879	COG-UK/CAMC-D113D9	Illumina NovaSeq 6000	PAIRED	PCR	VIRAL RNA	Severe acute respiratory syndrome coronavirus 2	Homo sapiens	ILLUMINA	2020-12-26	United Kingdom	Europe	37	4309.4	4038	0.94315	128864107
ERR5066786	PRJEB37886	AMPLICON	SAMEA7783960	ERX4872885	COG-UK/CAMC-D10941	Illumina NovaSeq 6000	PAIRED	PCR	VIRAL RNA	Severe acute respiratory syndrome coronavirus 2	Homo sapiens	ILLUMINA	2020-12-26	United Kingdom	Europe	40	4645.35	4712	0.926462	138909783
ERR5066794	PRJEB37886	AMPLICON	SAMEA7783966	ERX4872891	COG-UK/CAMC-D10871	Illumina NovaSeq 6000	PAIRED	PCR	VIRAL RNA	Severe acute respiratory syndrome coronavirus 2	Homo sapiens	ILLUMINA	2020-12-26	United Kingdom	Europe	25	4554.63	4622	0.92459	136197142
ERR5066797	PRJEB37886	AMPLICON	SAMEA7783969	ERX4872894	COG-UK/CAMC-D0DB23	Illumina NovaSeq 6000	PAIRED	PCR	VIRAL RNA	Severe acute respiratory syndrome coronavirus 2	Homo sapiens	ILLUMINA	2020-12-26	United Kingdom	Europe	21	3697.89	3654	0.961442	110578091
ERR5066799	PRJEB37886	AMPLICON	SAMEA7783971	ERX4872896	COG-UK/ALDP-CE25DC	Illumina NovaSeq 6000	PAIRED	PCR	VIRAL RNA	Severe acute respiratory syndrome coronavirus 2	Homo sapiens	ILLUMINA	2020-12-27	United Kingdom	Europe	40	4626.62	4493	0.948366	138349901
ERR5066804	PRJEB37886	AMPLICON	SAMEA7783976	ERX4872901	COG-UK/CAMC-D11306	Illumina NovaSeq 6000	PAIRED	PCR	VIRAL RNA	Severe acute respiratory syndrome coronavirus 2	Homo sapiens	ILLUMINA	2020-12-26	United Kingdom	Europe	71	1332.16	951	0.90419	39835585
ERR5066838	PRJEB37886	AMPLICON	SAMEA7784010	ERX4872944	COG-UK/ALDP-CE2BBC	Illumina NovaSeq 6000	PAIRED	PCR	VIRAL RNA	Severe acute respiratory syndrome coronavirus 2	Homo sapiens	ILLUMINA	2020-12-27	United Kingdom	Europe	24	4525.4	4300	0.975387	135322932
ERR5066842	PRJEB37886	AMPLICON	SAMEA7784014	ERX4872948	COG-UK/CAMC-D0DA9F	Illumina NovaSeq 6000	PAIRED	PCR	VIRAL RNA	Severe acute respiratory syndrome coronavirus 2	Homo sapiens	ILLUMINA	2020-12-26	United Kingdom	Europe	26	4596.07	4624	0.908972	137436279
ERR5066849	PRJEB37886	AMPLICON	SAMEA7784020	ERX4872954	COG-UK/CAMC-D0DAAE	Illumina NovaSeq 6000	PAIRED	PCR	VIRAL RNA	Severe acute respiratory syndrome coronavirus 2	Homo sapiens	ILLUMINA	2020-12-26	United Kingdom	Europe	28	4522.25	4375	0.903923	135228777
ERR5066854	PRJEB37886	AMPLICON	SAMEA7784025	ERX4872959	COG-UK/CAMC-D112EB	Illumina NovaSeq 6000	PAIRED	PCR	VIRAL RNA	Severe acute respiratory syndrome coronavirus 2	Homo sapiens	ILLUMINA	2020-12-26	United Kingdom	Europe	37	2875.42	2576	0.950908	85983785
ERR5066856	PRJEB37886	AMPLICON	SAMEA7784026	ERX4872960	COG-UK/ALDP-CE2BAD	Illumina NovaSeq 6000	PAIRED	PCR	VIRAL RNA	Severe acute respiratory syndrome coronavirus 2	Homo sapiens	ILLUMINA	2020-12-27	United Kingdom	Europe	39	4302.38	4225	0.974217	128654210
ERR5066862	PRJEB37886	AMPLICON	SAMEA7784032	ERX4872966	COG-UK/ALDP-CE224E	Illumina NovaSeq 6000	PAIRED	PCR	VIRAL RNA	Severe acute respiratory syndrome coronavirus 2	Homo sapiens	ILLUMINA	2020-12-26	United Kingdom	Europe	37	4083.91	3775	0.962679	122121058
ERR5066869	PRJEB37886	AMPLICON	SAMEA7784039	ERX4872973	COG-UK/CAMC-D10431	Illumina NovaSeq 6000	PAIRED	PCR	VIRAL RNA	Severe acute respiratory syndrome coronavirus 2	Homo sapiens	ILLUMINA	2020-12-26	United Kingdom	Europe	42	4394.18	4189	0.968097	131399230
ERR5066876	PRJEB37886	AMPLICON	SAMEA7784048	ERX4872980	COG-UK/CAMC-D0DB9C	Illumina NovaSeq 6000	PAIRED	PCR	VIRAL RNA	Severe acute respiratory syndrome coronavirus 2	Homo sapiens	ILLUMINA	2020-12-26	United Kingdom	Europe	44	4619.5	4771	0.90613	138136974
ERR5066881	PRJEB37886	AMPLICON	SAMEA7784072	ERX4872985	COG-UK/CAMC-D1154C	Illumina NovaSeq 6000	PAIRED	PCR	VIRAL RNA	Severe acute respiratory syndrome coronavirus 2	Homo sapiens	ILLUMINA	2020-12-26	United Kingdom	Europe	38	4452.75	4292	0.945825	133150581
ERR5066890	PRJEB37886	AMPLICON	SAMEA7784081	ERX4872994	COG-UK/ALDP-CE12F4	Illumina NovaSeq 6000	PAIRED	PCR	VIRAL RNA	Severe acute respiratory syndrome coronavirus 2	Homo sapiens	ILLUMINA	2020-12-26	United Kingdom	Europe	24	4488.21	4465	0.909708	134210923
ERR5066896	PRJEB37886	AMPLICON	SAMEA7784087	ERX4873000	COG-UK/CAMC-D105A7	Illumina NovaSeq 6000	PAIRED	PCR	VIRAL RNA	Severe acute respiratory syndrome coronavirus 2	Homo sapiens	ILLUMINA	2020-12-26	United Kingdom	Europe	54	1861.05	1237	0.901983	55650875
ERR5066897	PRJEB37886	AMPLICON	SAMEA7784088	ERX4873001	COG-UK/CAMC-D0F462	Illumina NovaSeq 6000	PAIRED	PCR	VIRAL RNA	Severe acute respiratory syndrome coronavirus 2	Homo sapiens	ILLUMINA	2020-12-25	United Kingdom	Europe	40	4405.71	4316	0.939605	131744075
ERR5066899	PRJEB37886	AMPLICON	SAMEA7784090	ERX4873003	COG-UK/CAMC-D105C5	Illumina NovaSeq 6000	PAIRED	PCR	VIRAL RNA	Severe acute respiratory syndrome coronavirus 2	Homo sapiens	ILLUMINA	2020-12-26	United Kingdom	Europe	43	3055.41	2878	0.950908	91365793
ERR5066901	PRJEB37886	AMPLICON	SAMEA7784092	ERX4873005	COG-UK/CAMC-D10589	Illumina NovaSeq 6000	PAIRED	PCR	VIRAL RNA	Severe acute respiratory syndrome coronavirus 2	Homo sapiens	ILLUMINA	2020-12-26	United Kingdom	Europe	24	4069.84	3899	0.946494	121700441
ERR5066904	PRJEB37886	AMPLICON	SAMEA7784095	ERX4873008	COG-UK/CAMC-D0F505	Illumina NovaSeq 6000	PAIRED	PCR	VIRAL RNA	Severe acute respiratory syndrome coronavirus 2	Homo sapiens	ILLUMINA	2020-12-26	United Kingdom	Europe	42	4010.67	3861	0.959536	119930988
ERR5066905	PRJEB37886	AMPLICON	SAMEA7784096	ERX4873009	COG-UK/CAMC-D0F514	Illumina NovaSeq 6000	PAIRED	PCR	VIRAL RNA	Severe acute respiratory syndrome coronavirus 2	Homo sapiens	ILLUMINA	2020-12-26	United Kingdom	Europe	43	3074.25	2940	0.951844	91929211
ERR5066908	PRJEB37886	AMPLICON	SAMEA7784099	ERX4873012	COG-UK/CAMC-D11676	Illumina NovaSeq 6000	PAIRED	PCR	VIRAL RNA	Severe acute respiratory syndrome coronavirus 2	Homo sapiens	ILLUMINA	2020-12-26	United Kingdom	Europe	57	2719.51	2219	0.958934	81321387
ERR5066912	PRJEB37886	AMPLICON	SAMEA7784103	ERX4873016	COG-UK/CAMC-D1153D	Illumina NovaSeq 6000	PAIRED	PCR	VIRAL RNA	Severe acute respiratory syndrome coronavirus 2	Homo sapiens	ILLUMINA	2020-12-26	United Kingdom	Europe	26	4605.5	4165	0.982443	137718267
ERR5066913	PRJEB37886	AMPLICON	SAMEA7784104	ERX4873017	COG-UK/ALDP-CE1B44	Illumina NovaSeq 6000	PAIRED	PCR	VIRAL RNA	Severe acute respiratory syndrome coronavirus 2	Homo sapiens	ILLUMINA	2020-12-27	United Kingdom	Europe	41	4645.63	4664	0.95268	138918391
ERR5066928	PRJEB37886	AMPLICON	SAMEA7784124	ERX4873032	COG-UK/CAMC-D0E348	Illumina NovaSeq 6000	PAIRED	PCR	VIRAL RNA	Severe acute respiratory syndrome coronavirus 2	Homo sapiens	ILLUMINA	2020-12-26	United Kingdom	Europe	36	4438.4	4169	0.959402	132721547
ERR5066934	PRJEB37886	AMPLICON	SAMEA7784130	ERX4873038	COG-UK/CAMC-D0E393	Illumina NovaSeq 6000	PAIRED	PCR	VIRAL RNA	Severe acute respiratory syndrome coronavirus 2	Homo sapiens	ILLUMINA	2020-12-26	United Kingdom	Europe	43	4638.89	4359	0.960171	138716601
ERR5066936	PRJEB37886	AMPLICON	SAMEA7784132	ERX4873040	COG-UK/CAMC-D0E384	Illumina NovaSeq 6000	PAIRED	PCR	VIRAL RNA	Severe acute respiratory syndrome coronavirus 2	Homo sapiens	ILLUMINA	2020-12-26	United Kingdom	Europe	63	3154.11	2806	0.951844	94317238
ERR5066943	PRJEB37886	AMPLICON	SAMEA7784139	ERX4873047	COG-UK/ALDP-CE1A65	Illumina NovaSeq 6000	PAIRED	PCR	VIRAL RNA	Severe acute respiratory syndrome coronavirus 2	Homo sapiens	ILLUMINA	2020-12-27	United Kingdom	Europe	36	2415.85	1896	0.950139	72241157
ERR5066944	PRJEB37886	AMPLICON	SAMEA7784140	ERX4873048	COG-UK/ALDP-CE1A0B	Illumina NovaSeq 6000	PAIRED	PCR	VIRAL RNA	Severe acute respiratory syndrome coronavirus 2	Homo sapiens	ILLUMINA	2020-12-24	United Kingdom	Europe	45	4477.4	4196	0.995318	133887681
ERR5066951	PRJEB37886	AMPLICON	SAMEA7784146	ERX4873054	COG-UK/ALDP-CE1A1A	Illumina NovaSeq 6000	PAIRED	PCR	VIRAL RNA	Severe acute respiratory syndrome coronavirus 2	Homo sapiens	ILLUMINA	2020-12-24	United Kingdom	Europe	25	4655.86	5095	0.939337	139224135
ERR5066955	PRJEB37886	AMPLICON	SAMEA7784150	ERX4873058	COG-UK/CAMC-D0E339	Illumina NovaSeq 6000	PAIRED	PCR	VIRAL RNA	Severe acute respiratory syndrome coronavirus 2	Homo sapiens	ILLUMINA	2020-12-26	United Kingdom	Europe	38	4362.22	4106	0.982075	130443547
ERR5066956	PRJEB37886	AMPLICON	SAMEA7784151	ERX4873059	COG-UK/QEUH-D1983C	Illumina NovaSeq 6000	PAIRED	PCR	VIRAL RNA	Severe acute respiratory syndrome coronavirus 2	Homo sapiens	ILLUMINA	2020-12-26	United Kingdom	Europe	39	3574.46	3372	0.961241	106887021
ERR5066957	PRJEB37886	AMPLICON	SAMEA7784152	ERX4873060	COG-UK/CAMC-D0E32A	Illumina NovaSeq 6000	PAIRED	PCR	VIRAL RNA	Severe acute respiratory syndrome coronavirus 2	Homo sapiens	ILLUMINA	2020-12-26	United Kingdom	Europe	46	2569.52	1976	0.950908	76836463
ERR5066958	PRJEB37886	AMPLICON	SAMEA7784153	ERX4873061	COG-UK/QEUH-D198E1	Illumina NovaSeq 6000	PAIRED	PCR	VIRAL RNA	Severe acute respiratory syndrome coronavirus 2	Homo sapiens	ILLUMINA	2020-12-26	United Kingdom	Europe	39	4085.52	3755	0.95559	122169434
ERR5066961	PRJEB37886	AMPLICON	SAMEA7784156	ERX4873064	COG-UK/CAMC-D0E2C3	Illumina NovaSeq 6000	PAIRED	PCR	VIRAL RNA	Severe acute respiratory syndrome coronavirus 2	Homo sapiens	ILLUMINA	2020-12-26	United Kingdom	Europe	23	4625.08	4577	0.903923	138303659
ERR5066962	PRJEB37886	AMPLICON	SAMEA7784157	ERX4873065	COG-UK/QEUH-D19A09	Illumina NovaSeq 6000	PAIRED	PCR	VIRAL RNA	Severe acute respiratory syndrome coronavirus 2	Homo sapiens	ILLUMINA	2020-12-27	United Kingdom	Europe	42	4621.25	4509	0.975086	138189216
ERR5066963	PRJEB37886	AMPLICON	SAMEA7784158	ERX4873066	COG-UK/CAMC-D0E357	Illumina NovaSeq 6000	PAIRED	PCR	VIRAL RNA	Severe acute respiratory syndrome coronavirus 2	Homo sapiens	ILLUMINA	2020-12-26	United Kingdom	Europe	57	1702.9	1200	0.917901	50921693
ERR5066970	PRJEB37886	AMPLICON	SAMEA7784165	ERX4873073	COG-UK/ALDP-CE1B62	Illumina NovaSeq 6000	PAIRED	PCR	VIRAL RNA	Severe acute respiratory syndrome coronavirus 2	Homo sapiens	ILLUMINA	2020-12-27	United Kingdom	Europe	25	4641.45	5029	0.911848	138793200
ERR5066972	PRJEB37886	AMPLICON	SAMEA7784167	ERX4873075	COG-UK/ALDP-CE1AB0	Illumina NovaSeq 6000	PAIRED	PCR	VIRAL RNA	Severe acute respiratory syndrome coronavirus 2	Homo sapiens	ILLUMINA	2020-12-27	United Kingdom	Europe	39	4221.46	4055	0.978363	126234260
ERR5066973	PRJEB37886	AMPLICON	SAMEA7784168	ERX4873076	COG-UK/ALDP-CE19A4	Illumina NovaSeq 6000	PAIRED	PCR	VIRAL RNA	Severe acute respiratory syndrome coronavirus 2	Homo sapiens	ILLUMINA	2020-12-24	United Kingdom	Europe	48	4190.06	3837	0.985687	125295479
ERR5066976	PRJEB37886	AMPLICON	SAMEA7784171	ERX4873079	COG-UK/ALDP-CE1ADE	Illumina NovaSeq 6000	PAIRED	PCR	VIRAL RNA	Severe acute respiratory syndrome coronavirus 2	Homo sapiens	ILLUMINA	2020-12-27	United Kingdom	Europe	31	4379.98	4098	0.977895	130974683
ERR5066977	PRJEB37886	AMPLICON	SAMEA7784172	ERX4873080	COG-UK/ALDP-CE218D	Illumina NovaSeq 6000	PAIRED	PCR	VIRAL RNA	Severe acute respiratory syndrome coronavirus 2	Homo sapiens	ILLUMINA	2020-12-24	United Kingdom	Europe	39	4449.87	4123	0.987092	133064571
ERR5066983	PRJEB37886	AMPLICON	SAMEA7784178	ERX4873086	COG-UK/QEUH-D19984	Illumina NovaSeq 6000	PAIRED	PCR	VIRAL RNA	Severe acute respiratory syndrome coronavirus 2	Homo sapiens	ILLUMINA	2020-12-27	United Kingdom	Europe	35	4536.54	4365	0.965388	135656096
ERR5066991	PRJEB37886	AMPLICON	SAMEA7784188	ERX4873094	COG-UK/QEUH-D19948	Illumina NovaSeq 6000	PAIRED	PCR	VIRAL RNA	Severe acute respiratory syndrome coronavirus 2	Homo sapiens	ILLUMINA	2020-12-26	United Kingdom	Europe	46	2670.15	2105	0.960004	79845621
ERR5066993	PRJEB37886	AMPLICON	SAMEA7784190	ERX4873096	COG-UK/QEUH-D199B1	Illumina NovaSeq 6000	PAIRED	PCR	VIRAL RNA	Severe acute respiratory syndrome coronavirus 2	Homo sapiens	ILLUMINA	2020-12-27	United Kingdom	Europe	41	1802.17	1076	0.941678	53890275
ERR5067000	PRJEB37886	AMPLICON	SAMEA7784197	ERX4873103	COG-UK/ALDP-CE1C05	Illumina NovaSeq 6000	PAIRED	PCR	VIRAL RNA	Severe acute respiratory syndrome coronavirus 2	Homo sapiens	ILLUMINA	2020-12-24	United Kingdom	Europe	39	4651.64	4404	0.969067	139098136
ERR5067007	PRJEB37886	AMPLICON	SAMEA7784205	ERX4873110	COG-UK/ALDP-CE17B9	Illumina NovaSeq 6000	PAIRED	PCR	VIRAL RNA	Severe acute respiratory syndrome coronavirus 2	Homo sapiens	ILLUMINA	2020-12-27	United Kingdom	Europe	21	4568.92	4476	0.942347	136624288
ERR5067008	PRJEB37886	AMPLICON	SAMEA7784206	ERX4873111	COG-UK/ALDP-CE16CB	Illumina NovaSeq 6000	PAIRED	PCR	VIRAL RNA	Severe acute respiratory syndrome coronavirus 2	Homo sapiens	ILLUMINA	2020-12-27	United Kingdom	Europe	23	3337.77	3162	0.960639	99809360
ERR5067009	PRJEB37886	AMPLICON	SAMEA7784207	ERX4873112	COG-UK/QEUH-D198A5	Illumina NovaSeq 6000	PAIRED	PCR	VIRAL RNA	Severe acute respiratory syndrome coronavirus 2	Homo sapiens	ILLUMINA	2020-12-27	United Kingdom	Europe	40	2446.23	1988	0.938301	73149681
ERR5067010	PRJEB37886	AMPLICON	SAMEA7784208	ERX4873113	COG-UK/CAMC-D0E22D	Illumina NovaSeq 6000	PAIRED	PCR	VIRAL RNA	Severe acute respiratory syndrome coronavirus 2	Homo sapiens	ILLUMINA	2020-12-26	United Kingdom	Europe	44	3820.47	3562	0.951276	114243599
ERR5067011	PRJEB37886	AMPLICON	SAMEA7784209	ERX4873114	COG-UK/QEUH-D19993	Illumina NovaSeq 6000	PAIRED	PCR	VIRAL RNA	Severe acute respiratory syndrome coronavirus 2	Homo sapiens	ILLUMINA	2020-12-26	United Kingdom	Europe	37	4628.98	4488	0.942815	138420434
ERR5067013	PRJEB37886	AMPLICON	SAMEA7784211	ERX4873116	COG-UK/QEUH-D198B4	Illumina NovaSeq 6000	PAIRED	PCR	VIRAL RNA	Severe acute respiratory syndrome coronavirus 2	Homo sapiens	ILLUMINA	2020-12-27	United Kingdom	Europe	25	4409.07	4089	0.959302	131844504
ERR5067015	PRJEB37886	AMPLICON	SAMEA7784213	ERX4873118	COG-UK/CAMC-D10097	Illumina NovaSeq 6000	PAIRED	PCR	VIRAL RNA	Severe acute respiratory syndrome coronavirus 2	Homo sapiens	ILLUMINA	2020-12-26	United Kingdom	Europe	43	4656.91	4764	0.949871	139255453
ERR5067016	PRJEB37886	AMPLICON	SAMEA7784214	ERX4873119	COG-UK/QEUH-D199DF	Illumina NovaSeq 6000	PAIRED	PCR	VIRAL RNA	Severe acute respiratory syndrome coronavirus 2	Homo sapiens	ILLUMINA	2020-12-26	United Kingdom	Europe	39	4503.5	4124	0.972812	134668062
ERR5067020	PRJEB37886	AMPLICON	SAMEA7784218	ERX4873123	COG-UK/QEUH-D19957	Illumina NovaSeq 6000	PAIRED	PCR	VIRAL RNA	Severe acute respiratory syndrome coronavirus 2	Homo sapiens	ILLUMINA	2020-12-26	United Kingdom	Europe	38	3571.85	3270	0.961275	106809037
ERR5067036	PRJEB37886	AMPLICON	SAMEA7784235	ERX4873142	COG-UK/CAMC-D0FF34	Illumina NovaSeq 6000	PAIRED	PCR	VIRAL RNA	Severe acute respiratory syndrome coronavirus 2	Homo sapiens	ILLUMINA	2020-12-26	United Kingdom	Europe	40	4663.61	4385	0.978564	139455970
ERR5067040	PRJEB37886	AMPLICON	SAMEA7784239	ERX4873149	COG-UK/CAMC-D10079	Illumina NovaSeq 6000	PAIRED	PCR	VIRAL RNA	Severe acute respiratory syndrome coronavirus 2	Homo sapiens	ILLUMINA	2020-12-26	United Kingdom	Europe	44	4636.41	4590	0.900043	138642674
ERR5067043	PRJEB37886	AMPLICON	SAMEA7784242	ERX4873152	COG-UK/CAMC-D1001F	Illumina NovaSeq 6000	PAIRED	PCR	VIRAL RNA	Severe acute respiratory syndrome coronavirus 2	Homo sapiens	ILLUMINA	2020-12-26	United Kingdom	Europe	40	4632.69	4801	0.918135	138531342
ERR5067049	PRJEB37886	AMPLICON	SAMEA7784248	ERX4873158	COG-UK/ALDP-CE1564	Illumina NovaSeq 6000	PAIRED	PCR	VIRAL RNA	Severe acute respiratory syndrome coronavirus 2	Homo sapiens	ILLUMINA	2020-12-27	United Kingdom	Europe	24	4606.83	4433	0.956259	137757921
ERR5067051	PRJEB37886	AMPLICON	SAMEA7784250	ERX4873160	COG-UK/ALDP-CE15BF	Illumina NovaSeq 6000	PAIRED	PCR	VIRAL RNA	Severe acute respiratory syndrome coronavirus 2	Homo sapiens	ILLUMINA	2020-12-27	United Kingdom	Europe	25	4641.9	4899	0.93101	138806734
ERR5067052	PRJEB37886	AMPLICON	SAMEA7784251	ERX4873161	COG-UK/ALDP-CE1C32	Illumina NovaSeq 6000	PAIRED	PCR	VIRAL RNA	Severe acute respiratory syndrome coronavirus 2	Homo sapiens	ILLUMINA	2020-12-26	United Kingdom	Europe	29	4646.82	5121	0.92887	138953747
ERR5067053	PRJEB37886	AMPLICON	SAMEA7784253	ERX4873162	COG-UK/ALDP-CE1652	Illumina NovaSeq 6000	PAIRED	PCR	VIRAL RNA	Severe acute respiratory syndrome coronavirus 2	Homo sapiens	ILLUMINA	2020-12-27	United Kingdom	Europe	24	4473.11	4251	0.974551	133759484
ERR5067054	PRJEB37886	AMPLICON	SAMEA7784255	ERX4873163	COG-UK/ALDP-CE1C23	Illumina NovaSeq 6000	PAIRED	PCR	VIRAL RNA	Severe acute respiratory syndrome coronavirus 2	Homo sapiens	ILLUMINA	2020-12-24	United Kingdom	Europe	44	2286.85	1779	0.93412	68383536
ERR5067056	PRJEB37886	AMPLICON	SAMEA7784257	ERX4873165	COG-UK/ALDP-CE1C41	Illumina NovaSeq 6000	PAIRED	PCR	VIRAL RNA	Severe acute respiratory syndrome coronavirus 2	Homo sapiens	ILLUMINA	2020-12-26	United Kingdom	Europe	26	4478.64	4344	0.96482	133924679
ERR5067057	PRJEB37886	AMPLICON	SAMEA7784258	ERX4873166	COG-UK/ALDP-CE1661	Illumina NovaSeq 6000	PAIRED	PCR	VIRAL RNA	Severe acute respiratory syndrome coronavirus 2	Homo sapiens	ILLUMINA	2020-12-27	United Kingdom	Europe	46	1765.78	1120	0.935425	52802255
ERR5067063	PRJEB37886	AMPLICON	SAMEA7784264	ERX4873172	COG-UK/CAMC-D0FFAD	Illumina NovaSeq 6000	PAIRED	PCR	VIRAL RNA	Severe acute respiratory syndrome coronavirus 2	Homo sapiens	ILLUMINA	2020-12-26	United Kingdom	Europe	43	4396.45	4110	0.973815	131466942
ERR5067066	PRJEB37886	AMPLICON	SAMEA7784267	ERX4873175	COG-UK/QEUH-D12208	Illumina NovaSeq 6000	PAIRED	PCR	VIRAL RNA	Severe acute respiratory syndrome coronavirus 2	Homo sapiens	ILLUMINA	2020-12-26	United Kingdom	Europe	42	4645.36	4445	0.936227	138910138
ERR5067067	PRJEB37886	AMPLICON	SAMEA7784268	ERX4873176	COG-UK/CAMC-D10000	Illumina NovaSeq 6000	PAIRED	PCR	VIRAL RNA	Severe acute respiratory syndrome coronavirus 2	Homo sapiens	ILLUMINA	2020-12-26	United Kingdom	Europe	39	3071.11	2610	0.951911	91835493
ERR5067075	PRJEB37886	AMPLICON	SAMEA7784276	ERX4873184	COG-UK/ALDP-CE15A0	Illumina NovaSeq 6000	PAIRED	PCR	VIRAL RNA	Severe acute respiratory syndrome coronavirus 2	Homo sapiens	ILLUMINA	2020-12-27	United Kingdom	Europe	40	4436.83	4198	0.965288	132674388
ERR5067084	PRJEB37886	AMPLICON	SAMEA7784285	ERX4873193	COG-UK/CAMC-D0FF43	Illumina NovaSeq 6000	PAIRED	PCR	VIRAL RNA	Severe acute respiratory syndrome coronavirus 2	Homo sapiens	ILLUMINA	2020-12-26	United Kingdom	Europe	41	4565.57	4514	0.939371	136524146
ERR5067092	PRJEB37886	AMPLICON	SAMEA7784293	ERX4873201	COG-UK/CAMC-D100B5	Illumina NovaSeq 6000	PAIRED	PCR	VIRAL RNA	Severe acute respiratory syndrome coronavirus 2	Homo sapiens	ILLUMINA	2020-12-26	United Kingdom	Europe	39	4460.07	4218	0.965388	133369421
ERR5067098	PRJEB37886	AMPLICON	SAMEA7784299	ERX4873207	COG-UK/ALDP-CE12C7	Illumina NovaSeq 6000	PAIRED	PCR	VIRAL RNA	Severe acute respiratory syndrome coronavirus 2	Homo sapiens	ILLUMINA	2020-12-26	United Kingdom	Europe	24	4609.55	4496	0.923553	137839346
ERR5067106	PRJEB37886	AMPLICON	SAMEA7784307	ERX4873215	COG-UK/CAMC-D100D3	Illumina NovaSeq 6000	PAIRED	PCR	VIRAL RNA	Severe acute respiratory syndrome coronavirus 2	Homo sapiens	ILLUMINA	2020-12-26	United Kingdom	Europe	37	4660.5	4722	0.951711	139362916
ERR5067108	PRJEB37886	AMPLICON	SAMEA7784309	ERX4873217	COG-UK/CAMC-D100E2	Illumina NovaSeq 6000	PAIRED	PCR	VIRAL RNA	Severe acute respiratory syndrome coronavirus 2	Homo sapiens	ILLUMINA	2020-12-26	United Kingdom	Europe	44	4385.28	4169	0.978397	131133130
ERR5067111	PRJEB37886	AMPLICON	SAMEA7784312	ERX4873220	COG-UK/CAMC-D0E0AB	Illumina NovaSeq 6000	PAIRED	PCR	VIRAL RNA	Severe acute respiratory syndrome coronavirus 2	Homo sapiens	ILLUMINA	2020-12-26	United Kingdom	Europe	43	4640.64	5142	0.917701	138768928
ERR5067112	PRJEB37886	AMPLICON	SAMEA7784313	ERX4873221	COG-UK/QEUH-D11FC6	Illumina NovaSeq 6000	PAIRED	PCR	VIRAL RNA	Severe acute respiratory syndrome coronavirus 2	Homo sapiens	ILLUMINA	2020-12-26	United Kingdom	Europe	33	4622.4	4732	0.905461	138223673
ERR5067115	PRJEB37886	AMPLICON	SAMEA7784316	ERX4873224	COG-UK/QEUH-D11F8A	Illumina NovaSeq 6000	PAIRED	PCR	VIRAL RNA	Severe acute respiratory syndrome coronavirus 2	Homo sapiens	ILLUMINA	2020-12-26	United Kingdom	Europe	25	4669.69	4532	0.962445	139637833
ERR5067116	PRJEB37886	AMPLICON	SAMEA7784317	ERX4873225	COG-UK/CAMC-D0E18A	Illumina NovaSeq 6000	PAIRED	PCR	VIRAL RNA	Severe acute respiratory syndrome coronavirus 2	Homo sapiens	ILLUMINA	2020-12-25	United Kingdom	Europe	44	1711.44	1128	0.935458	51177068
ERR5067122	PRJEB37886	AMPLICON	SAMEA7784323	ERX4873231	COG-UK/ALDP-CE2879	Illumina NovaSeq 6000	PAIRED	PCR	VIRAL RNA	Severe acute respiratory syndrome coronavirus 2	Homo sapiens	ILLUMINA	2020-12-27	United Kingdom	Europe	28	2874.14	2396	0.952881	85945433
ERR5067126	PRJEB37886	AMPLICON	SAMEA7784327	ERX4873235	COG-UK/ALDP-CE1FEE	Illumina NovaSeq 6000	PAIRED	PCR	VIRAL RNA	Severe acute respiratory syndrome coronavirus 2	Homo sapiens	ILLUMINA	2020-12-26	United Kingdom	Europe	29	4570.01	4364	0.987459	136656875
ERR5067127	PRJEB37886	AMPLICON	SAMEA7784328	ERX4873236	COG-UK/ALDP-CE27A9	Illumina NovaSeq 6000	PAIRED	PCR	VIRAL RNA	Severe acute respiratory syndrome coronavirus 2	Homo sapiens	ILLUMINA	2020-12-27	United Kingdom	Europe	56	1762.97	1286	0.94345	52717986
ERR5067134	PRJEB37886	AMPLICON	SAMEA7784336	ERX4873243	COG-UK/QEUH-D11F4E	Illumina NovaSeq 6000	PAIRED	PCR	VIRAL RNA	Severe acute respiratory syndrome coronavirus 2	Homo sapiens	ILLUMINA	2020-12-26	United Kingdom	Europe	40	4505.08	4481	0.936762	134715556
ERR5067142	PRJEB37886	AMPLICON	SAMEA7784344	ERX4873251	COG-UK/QEUH-D19B24	Illumina NovaSeq 6000	PAIRED	PCR	VIRAL RNA	Severe acute respiratory syndrome coronavirus 2	Homo sapiens	ILLUMINA	2020-12-27	United Kingdom	Europe	40	4514.8	4510	0.960573	135006023
ERR5067149	PRJEB37886	AMPLICON	SAMEA7784351	ERX4873258	COG-UK/ALDP-CE283D	Illumina NovaSeq 6000	PAIRED	PCR	VIRAL RNA	Severe acute respiratory syndrome coronavirus 2	Homo sapiens	ILLUMINA	2020-12-27	United Kingdom	Europe	39	4258.31	4090	0.978363	127336152
ERR5067151	PRJEB37886	AMPLICON	SAMEA7784354	ERX4873260	COG-UK/ALDP-CE28A6	Illumina NovaSeq 6000	PAIRED	PCR	VIRAL RNA	Severe acute respiratory syndrome coronavirus 2	Homo sapiens	ILLUMINA	2020-12-27	United Kingdom	Europe	39	4627.86	4463	0.913186	138386797
ERR5067155	PRJEB37886	AMPLICON	SAMEA7784358	ERX4873264	COG-UK/ALDP-CE284C	Illumina NovaSeq 6000	PAIRED	PCR	VIRAL RNA	Severe acute respiratory syndrome coronavirus 2	Homo sapiens	ILLUMINA	2020-12-27	United Kingdom	Europe	41	4655.39	4892	0.950038	139210194
ERR5067162	PRJEB37886	AMPLICON	SAMEA7784365	ERX4873271	COG-UK/CAMC-D0E13F	Illumina NovaSeq 6000	PAIRED	PCR	VIRAL RNA	Severe acute respiratory syndrome coronavirus 2	Homo sapiens	ILLUMINA	2020-12-26	United Kingdom	Europe	40	4370.66	4114	0.974752	130695783
ERR5067167	PRJEB37886	AMPLICON	SAMEA7784370	ERX4873276	COG-UK/QEUH-D19A54	Illumina NovaSeq 6000	PAIRED	PCR	VIRAL RNA	Severe acute respiratory syndrome coronavirus 2	Homo sapiens	ILLUMINA	2020-12-27	United Kingdom	Europe	38	4486.36	4233	0.970471	134155717
ERR5067168	PRJEB37886	AMPLICON	SAMEA7784371	ERX4873277	COG-UK/CAMC-D0E16C	Illumina NovaSeq 6000	PAIRED	PCR	VIRAL RNA	Severe acute respiratory syndrome coronavirus 2	Homo sapiens	ILLUMINA	2020-12-24	United Kingdom	Europe	38	2833.1	2376	0.943952	84718178
ERR5067173	PRJEB37886	AMPLICON	SAMEA7784376	ERX4873282	COG-UK/QEUH-D19A90	Illumina NovaSeq 6000	PAIRED	PCR	VIRAL RNA	Severe acute respiratory syndrome coronavirus 2	Homo sapiens	ILLUMINA	2020-12-27	United Kingdom	Europe	42	2629.75	2122	0.951844	78637559
ERR5067175	PRJEB37886	AMPLICON	SAMEA7784378	ERX4873284	COG-UK/ALDP-CE27D6	Illumina NovaSeq 6000	PAIRED	PCR	VIRAL RNA	Severe acute respiratory syndrome coronavirus 2	Homo sapiens	ILLUMINA	2020-12-27	United Kingdom	Europe	24	4000.9	3885	0.961743	119638948
ERR5067177	PRJEB37886	AMPLICON	SAMEA7784380	ERX4873286	COG-UK/ALDP-CE285B	Illumina NovaSeq 6000	PAIRED	PCR	VIRAL RNA	Severe acute respiratory syndrome coronavirus 2	Homo sapiens	ILLUMINA	2020-12-27	United Kingdom	Europe	27	4580.97	4567	0.954085	136984627
ERR5067180	PRJEB37886	AMPLICON	SAMEA7784383	ERX4873289	COG-UK/ALDP-CE11E8	Illumina NovaSeq 6000	PAIRED	PCR	VIRAL RNA	Severe acute respiratory syndrome coronavirus 2	Homo sapiens	ILLUMINA	2020-12-24	United Kingdom	Europe	53	1720.57	1134	0.935291	51450089
ERR5067189	PRJEB37886	AMPLICON	SAMEA7784392	ERX4873298	COG-UK/CAMC-D11C56	Illumina NovaSeq 6000	PAIRED	PCR	VIRAL RNA	Severe acute respiratory syndrome coronavirus 2	Homo sapiens	ILLUMINA	2020-12-09	United Kingdom	Europe	43	1676.9	1095	0.902418	50144282
ERR5067199	PRJEB37886	AMPLICON	SAMEA7784402	ERX4873308	COG-UK/QEUH-D14DF6	Illumina NovaSeq 6000	PAIRED	PCR	VIRAL RNA	Severe acute respiratory syndrome coronavirus 2	Homo sapiens	ILLUMINA	2020-12-27	United Kingdom	Europe	41	4344.38	4050	0.985687	129910032
ERR5067201	PRJEB37886	AMPLICON	SAMEA7784404	ERX4873310	COG-UK/QEUH-D14E20	Illumina NovaSeq 6000	PAIRED	PCR	VIRAL RNA	Severe acute respiratory syndrome coronavirus 2	Homo sapiens	ILLUMINA	2020-12-27	United Kingdom	Europe	61	1994.82	1353	0.907735	59651212
ERR5067202	PRJEB37886	AMPLICON	SAMEA7784405	ERX4873311	COG-UK/ALDP-CE2A64	Illumina NovaSeq 6000	PAIRED	PCR	VIRAL RNA	Severe acute respiratory syndrome coronavirus 2	Homo sapiens	ILLUMINA	2020-12-26	United Kingdom	Europe	45	4041.29	3811	0.975889	120846686
ERR5067203	PRJEB37886	AMPLICON	SAMEA7784406	ERX4873312	COG-UK/ALDP-CE29B2	Illumina NovaSeq 6000	PAIRED	PCR	VIRAL RNA	Severe acute respiratory syndrome coronavirus 2	Homo sapiens	ILLUMINA	2020-12-27	United Kingdom	Europe	41	4366.64	4086	0.985687	130575543
ERR5067206	PRJEB37886	AMPLICON	SAMEA7784409	ERX4873315	COG-UK/ALDP-CE293A	Illumina NovaSeq 6000	PAIRED	PCR	VIRAL RNA	Severe acute respiratory syndrome coronavirus 2	Homo sapiens	ILLUMINA	2020-12-27	United Kingdom	Europe	40	2940.99	2484	0.950941	87944341
ERR5067207	PRJEB37886	AMPLICON	SAMEA7784410	ERX4873316	COG-UK/ALDP-CE2B07	Illumina NovaSeq 6000	PAIRED	PCR	VIRAL RNA	Severe acute respiratory syndrome coronavirus 2	Homo sapiens	ILLUMINA	2020-12-25	United Kingdom	Europe	22	3956.7	3663	0.971107	118317189
ERR5067212	PRJEB37886	AMPLICON	SAMEA7784415	ERX4873321	COG-UK/ALDP-CE2AEC	Illumina NovaSeq 6000	PAIRED	PCR	VIRAL RNA	Severe acute respiratory syndrome coronavirus 2	Homo sapiens	ILLUMINA	2020-12-26	United Kingdom	Europe	39	3121.11	2679	0.971742	93330435
ERR5067213	PRJEB37886	AMPLICON	SAMEA7784416	ERX4873322	COG-UK/ALDP-CE2985	Illumina NovaSeq 6000	PAIRED	PCR	VIRAL RNA	Severe acute respiratory syndrome coronavirus 2	Homo sapiens	ILLUMINA	2020-12-27	United Kingdom	Europe	22	3555.93	3294	0.953918	106333107
ERR5067215	PRJEB37886	AMPLICON	SAMEA7784418	ERX4873324	COG-UK/CAMC-D0E630	Illumina NovaSeq 6000	PAIRED	PCR	VIRAL RNA	Severe acute respiratory syndrome coronavirus 2	Homo sapiens	ILLUMINA	2020-12-14	United Kingdom	Europe	24	4474.18	4347	0.954653	133791333
ERR5067219	PRJEB37886	AMPLICON	SAMEA7784422	ERX4873328	COG-UK/CAMC-D0E65E	Illumina NovaSeq 6000	PAIRED	PCR	VIRAL RNA	Severe acute respiratory syndrome coronavirus 2	Homo sapiens	ILLUMINA	2020-12-14	United Kingdom	Europe	26	2002.39	1457	0.91847	59877572
ERR5067234	PRJEB37886	AMPLICON	SAMEA7784438	ERX4873343	COG-UK/ALDP-CE2651	Illumina NovaSeq 6000	PAIRED	PCR	VIRAL RNA	Severe acute respiratory syndrome coronavirus 2	Homo sapiens	ILLUMINA	2020-12-26	United Kingdom	Europe	39	2236.66	1866	0.952179	66882925
ERR5067241	PRJEB37886	AMPLICON	SAMEA7784446	ERX4873350	COG-UK/ALDP-CE26AC	Illumina NovaSeq 6000	PAIRED	PCR	VIRAL RNA	Severe acute respiratory syndrome coronavirus 2	Homo sapiens	ILLUMINA	2020-12-27	United Kingdom	Europe	37	4357.35	4099	0.989265	130297978
ERR5100826	PRJEB37886	AMPLICON	SAMEA7819576	ERX4906546	COG-UK/QEUH-96A4F0	Illumina NovaSeq 6000	PAIRED	PCR	VIRAL RNA	Severe acute respiratory syndrome coronavirus 2	Homo sapiens	ILLUMINA	2020-08-13	United Kingdom	Europe	18	2929.67	2299	0.985821	87605965
ERR5100829	PRJEB37886	AMPLICON	SAMEA7819579	ERX4906549	COG-UK/QEUH-9658BD	Illumina NovaSeq 6000	PAIRED	PCR	VIRAL RNA	Severe acute respiratory syndrome coronavirus 2	Homo sapiens	ILLUMINA	2020-08-12	United Kingdom	Europe	23	4754.41	4897	0.929639	142171157
ERR5100834	PRJEB37886	AMPLICON	SAMEA7819584	ERX4906554	COG-UK/QEUH-96ED3D	Illumina NovaSeq 6000	PAIRED	PCR	VIRAL RNA	Severe acute respiratory syndrome coronavirus 2	Homo sapiens	ILLUMINA	2020-08-19	United Kingdom	Europe	17	3578.98	3368	0.917667	107022203
ERR5100839	PRJEB37886	AMPLICON	SAMEA7819589	ERX4906559	COG-UK/QEUH-96D2B7	Illumina NovaSeq 6000	PAIRED	PCR	VIRAL RNA	Severe acute respiratory syndrome coronavirus 2	Homo sapiens	ILLUMINA	2020-08-20	United Kingdom	Europe	25	4339.53	4352	0.945791	129765056
ERR5100845	PRJEB37886	AMPLICON	SAMEA7819595	ERX4906565	COG-UK/CAMC-9D2192	Illumina NovaSeq 6000	PAIRED	PCR	VIRAL RNA	Severe acute respiratory syndrome coronavirus 2	Homo sapiens	ILLUMINA	2020-09-19	United Kingdom	Europe	18	3242.97	2674	0.935726	96974446
ERR5100850	PRJEB37886	AMPLICON	SAMEA7819600	ERX4906570	COG-UK/ALDP-A2D4DA	Illumina NovaSeq 6000	PAIRED	PCR	VIRAL RNA	Severe acute respiratory syndrome coronavirus 2	Homo sapiens	ILLUMINA	2020-10-06	United Kingdom	Europe	28	4261.46	4074	0.95248	127430528
ERR5100853	PRJEB37886	AMPLICON	SAMEA7819603	ERX4906573	COG-UK/CAMC-A41A1A	Illumina NovaSeq 6000	PAIRED	PCR	VIRAL RNA	Severe acute respiratory syndrome coronavirus 2	Homo sapiens	ILLUMINA	2020-10-06	United Kingdom	Europe	23	3475.3	3249	0.978999	103922039
ERR5100857	PRJEB37886	AMPLICON	SAMEA7819607	ERX4906577	COG-UK/CAMC-A4182F	Illumina NovaSeq 6000	PAIRED	PCR	VIRAL RNA	Severe acute respiratory syndrome coronavirus 2	Homo sapiens	ILLUMINA	2020-10-06	United Kingdom	Europe	28	4494.41	4452	0.930676	134396262
ERR5100858	PRJEB37886	AMPLICON	SAMEA7819608	ERX4906578	COG-UK/MILK-A47D1B	Illumina NovaSeq 6000	PAIRED	PCR	VIRAL RNA	Severe acute respiratory syndrome coronavirus 2	Homo sapiens	ILLUMINA	2020-10-05	United Kingdom	Europe	35	3292.78	2744	0.928402	98464052
ERR5104529	PRJEB37886	AMPLICON	SAMEA7832876	ERX4909944	COG-UK/CAMC-A8152C	Illumina NovaSeq 6000	PAIRED	PCR	VIRAL RNA	Severe acute respiratory syndrome coronavirus 2	Homo sapiens	ILLUMINA	2020-10-15	United Kingdom	Europe	23	2765.06	2211	0.970973	82683710
ERR5104531	PRJEB37886	AMPLICON	SAMEA7832878	ERX4909946	COG-UK/ALDP-A93F29	Illumina NovaSeq 6000	PAIRED	PCR	VIRAL RNA	Severe acute respiratory syndrome coronavirus 2	Homo sapiens	ILLUMINA	2020-10-19	United Kingdom	Europe	21	3570.78	3341	0.956626	106777056
ERR5104541	PRJEB37886	AMPLICON	SAMEA7832888	ERX4909956	COG-UK/ALDP-AA4338	Illumina NovaSeq 6000	PAIRED	PCR	VIRAL RNA	Severe acute respiratory syndrome coronavirus 2	Homo sapiens	ILLUMINA	2020-10-21	United Kingdom	Europe	27	4321.3	4154	0.973414	129219973
ERR5104543	PRJEB37886	AMPLICON	SAMEA7832890	ERX4909958	COG-UK/ALDP-AA44CC	Illumina NovaSeq 6000	PAIRED	PCR	VIRAL RNA	Severe acute respiratory syndrome coronavirus 2	Homo sapiens	ILLUMINA	2020-10-21	United Kingdom	Europe	21	4536.31	4528	0.921212	135649165
ERR5104545	PRJEB37886	AMPLICON	SAMEA7832892	ERX4909960	COG-UK/ALDP-AA4426	Illumina NovaSeq 6000	PAIRED	PCR	VIRAL RNA	Severe acute respiratory syndrome coronavirus 2	Homo sapiens	ILLUMINA	2020-10-21	United Kingdom	Europe	18	4544.36	4341	0.969802	135889910
ERR5104546	PRJEB37886	AMPLICON	SAMEA7832893	ERX4909961	COG-UK/ALDP-AA449F	Illumina NovaSeq 6000	PAIRED	PCR	VIRAL RNA	Severe acute respiratory syndrome coronavirus 2	Homo sapiens	ILLUMINA	2020-10-22	United Kingdom	Europe	19	2915.54	2783	0.935458	87183340
ERR5104550	PRJEB37886	AMPLICON	SAMEA7832897	ERX4909965	COG-UK/ALDP-A9617B	Illumina NovaSeq 6000	PAIRED	PCR	VIRAL RNA	Severe acute respiratory syndrome coronavirus 2	Homo sapiens	ILLUMINA	2020-10-19	United Kingdom	Europe	25	4332.98	4153	0.938902	129569026
ERR5104565	PRJEB37886	AMPLICON	SAMEA7832912	ERX4909980	COG-UK/ALDP-AA565C	Illumina NovaSeq 6000	PAIRED	PCR	VIRAL RNA	Severe acute respiratory syndrome coronavirus 2	Homo sapiens	ILLUMINA	2020-10-22	United Kingdom	Europe	24	4554.01	4732	0.901582	136178520
ERR5104567	PRJEB37886	AMPLICON	SAMEA7832914	ERX4909982	COG-UK/ALDP-AA4A60	Illumina NovaSeq 6000	PAIRED	PCR	VIRAL RNA	Severe acute respiratory syndrome coronavirus 2	Homo sapiens	ILLUMINA	2020-10-21	United Kingdom	Europe	17	3902.95	3652	0.958566	116709943
ERR5173711	PRJEB37886	AMPLICON	SAMEA7853388	ERX4978558	COG-UK/MILK-BB11F1	Illumina NovaSeq 6000	PAIRED	PCR	VIRAL RNA	Severe acute respiratory syndrome coronavirus 2	Homo sapiens	ILLUMINA	2020-11-18	United Kingdom	Europe	22	2537.93	1639	0.952346	75891838
ERR5173712	PRJEB37886	AMPLICON	SAMEA7853389	ERX4978559	COG-UK/MILK-BB1197	Illumina NovaSeq 6000	PAIRED	PCR	VIRAL RNA	Severe acute respiratory syndrome coronavirus 2	Homo sapiens	ILLUMINA	2020-11-17	United Kingdom	Europe	28	2810.81	2404	0.952312	84051786
ERR5173717	PRJEB37886	AMPLICON	SAMEA7853394	ERX4978564	COG-UK/MILK-BB1188	Illumina NovaSeq 6000	PAIRED	PCR	VIRAL RNA	Severe acute respiratory syndrome coronavirus 2	Homo sapiens	ILLUMINA	2020-11-17	United Kingdom	Europe	20	4470.66	4364	0.930174	133686167
ERR5173722	PRJEB37886	AMPLICON	SAMEA7853399	ERX4978569	COG-UK/MILK-BAFD6B	Illumina NovaSeq 6000	PAIRED	PCR	VIRAL RNA	Severe acute respiratory syndrome coronavirus 2	Homo sapiens	ILLUMINA	2020-11-17	United Kingdom	Europe	27	2612.19	1981	0.911514	78112238
ERR5173724	PRJEB37886	AMPLICON	SAMEA7853401	ERX4978571	COG-UK/MILK-BAFDA7	Illumina NovaSeq 6000	PAIRED	PCR	VIRAL RNA	Severe acute respiratory syndrome coronavirus 2	Homo sapiens	ILLUMINA	2020-11-17	United Kingdom	Europe	34	1554.46	821	0.904056	46482986
ERR5173726	PRJEB37886	AMPLICON	SAMEA7853403	ERX4978573	COG-UK/MILK-BAFD98	Illumina NovaSeq 6000	PAIRED	PCR	VIRAL RNA	Severe acute respiratory syndrome coronavirus 2	Homo sapiens	ILLUMINA	2020-11-17	United Kingdom	Europe	25	4307.68	4090	0.978196	128812490
ERR5173729	PRJEB37886	AMPLICON	SAMEA7853406	ERX4978576	COG-UK/MILK-BAFB70	Illumina NovaSeq 6000	PAIRED	PCR	VIRAL RNA	Severe acute respiratory syndrome coronavirus 2	Homo sapiens	ILLUMINA	2020-11-17	United Kingdom	Europe	25	4161.67	3958	0.991205	124446413
ERR5173732	PRJEB37886	AMPLICON	SAMEA7853409	ERX4978579	COG-UK/MILK-BAFB9E	Illumina NovaSeq 6000	PAIRED	PCR	VIRAL RNA	Severe acute respiratory syndrome coronavirus 2	Homo sapiens	ILLUMINA	2020-11-17	United Kingdom	Europe	22	2636.41	1999	0.945022	78836576
ERR5173736	PRJEB37886	AMPLICON	SAMEA7853413	ERX4978583	COG-UK/MILK-BAFF38	Illumina NovaSeq 6000	PAIRED	PCR	VIRAL RNA	Severe acute respiratory syndrome coronavirus 2	Homo sapiens	ILLUMINA	2020-11-18	United Kingdom	Europe	23	3746	3617	0.992141	112016772
ERR5173740	PRJEB37886	AMPLICON	SAMEA7853417	ERX4978587	COG-UK/MILK-BAFED1	Illumina NovaSeq 6000	PAIRED	PCR	VIRAL RNA	Severe acute respiratory syndrome coronavirus 2	Homo sapiens	ILLUMINA	2020-11-18	United Kingdom	Europe	21	4404.55	4305	0.9589	131709396
ERR5173741	PRJEB37886	AMPLICON	SAMEA7853418	ERX4978588	COG-UK/MILK-BAFF47	Illumina NovaSeq 6000	PAIRED	PCR	VIRAL RNA	Severe acute respiratory syndrome coronavirus 2	Homo sapiens	ILLUMINA	2020-11-18	United Kingdom	Europe	27	4603.6	4657	0.902953	137661462
ERR5173745	PRJEB37886	AMPLICON	SAMEA7853422	ERX4978592	COG-UK/MILK-BAFF65	Illumina NovaSeq 6000	PAIRED	PCR	VIRAL RNA	Severe acute respiratory syndrome coronavirus 2	Homo sapiens	ILLUMINA	2020-11-17	United Kingdom	Europe	74	1099.01	532	0.900545	32863567
ERR5173749	PRJEB37886	AMPLICON	SAMEA7853426	ERX4978596	COG-UK/MILK-BAFFED	Illumina NovaSeq 6000	PAIRED	PCR	VIRAL RNA	Severe acute respiratory syndrome coronavirus 2	Homo sapiens	ILLUMINA	2020-11-17	United Kingdom	Europe	47	1567.08	901	0.910745	46860378
ERR5173754	PRJEB37886	AMPLICON	SAMEA7853431	ERX4978601	COG-UK/MILK-BAFE77	Illumina NovaSeq 6000	PAIRED	PCR	VIRAL RNA	Severe acute respiratory syndrome coronavirus 2	Homo sapiens	ILLUMINA	2020-11-17	United Kingdom	Europe	24	3083.11	2343	0.942548	92194279
ERR5173758	PRJEB37886	AMPLICON	SAMEA7853435	ERX4978605	COG-UK/MILK-BAFE1D	Illumina NovaSeq 6000	PAIRED	PCR	VIRAL RNA	Severe acute respiratory syndrome coronavirus 2	Homo sapiens	ILLUMINA	2020-11-17	United Kingdom	Europe	21	2901.26	2264	0.952346	86756404
ERR5173762	PRJEB37886	AMPLICON	SAMEA7853439	ERX4978609	COG-UK/QEUH-B80C27	Illumina NovaSeq 6000	PAIRED	PCR	VIRAL RNA	Severe acute respiratory syndrome coronavirus 2	Homo sapiens	ILLUMINA	2020-11-14	United Kingdom	Europe	28	3310.19	2831	0.967896	98984614
ERR5173766	PRJEB37886	AMPLICON	SAMEA7853443	ERX4978613	COG-UK/QEUH-B80B48	Illumina NovaSeq 6000	PAIRED	PCR	VIRAL RNA	Severe acute respiratory syndrome coronavirus 2	Homo sapiens	ILLUMINA	2020-11-14	United Kingdom	Europe	20	4274.86	4086	0.98776	127831005
ERR5173767	PRJEB37886	AMPLICON	SAMEA7853444	ERX4978614	COG-UK/QEUH-B8153A	Illumina NovaSeq 6000	PAIRED	PCR	VIRAL RNA	Severe acute respiratory syndrome coronavirus 2	Homo sapiens	ILLUMINA	2020-11-14	United Kingdom	Europe	26	3590.57	3066	0.959402	107368955
ERR5173769	PRJEB37886	AMPLICON	SAMEA7853446	ERX4978616	COG-UK/QEUH-B81558	Illumina NovaSeq 6000	PAIRED	PCR	VIRAL RNA	Severe acute respiratory syndrome coronavirus 2	Homo sapiens	ILLUMINA	2020-11-14	United Kingdom	Europe	19	2342.79	1465	0.964619	70056433
ERR5173771	PRJEB37886	AMPLICON	SAMEA7853448	ERX4978618	COG-UK/QEUH-B80BDF	Illumina NovaSeq 6000	PAIRED	PCR	VIRAL RNA	Severe acute respiratory syndrome coronavirus 2	Homo sapiens	ILLUMINA	2020-11-14	United Kingdom	Europe	21	1800.76	928	0.909842	53848099
ERR5173772	PRJEB37886	AMPLICON	SAMEA7853449	ERX4978619	COG-UK/QEUH-B814F1	Illumina NovaSeq 6000	PAIRED	PCR	VIRAL RNA	Severe acute respiratory syndrome coronavirus 2	Homo sapiens	ILLUMINA	2020-11-14	United Kingdom	Europe	22	1770.26	1023	0.924422	52936080
ERR5173776	PRJEB37886	AMPLICON	SAMEA7853453	ERX4978623	COG-UK/QEUH-B8160A	Illumina NovaSeq 6000	PAIRED	PCR	VIRAL RNA	Severe acute respiratory syndrome coronavirus 2	Homo sapiens	ILLUMINA	2020-11-14	United Kingdom	Europe	22	3731.64	3381	0.973748	111587123
ERR5173779	PRJEB37886	AMPLICON	SAMEA7853456	ERX4978626	COG-UK/QEUH-B80B84	Illumina NovaSeq 6000	PAIRED	PCR	VIRAL RNA	Severe acute respiratory syndrome coronavirus 2	Homo sapiens	ILLUMINA	2020-11-14	United Kingdom	Europe	21	3872.75	3535	0.995954	115806956
ERR5173782	PRJEB37886	AMPLICON	SAMEA7853459	ERX4978629	COG-UK/QEUH-B8044D	Illumina NovaSeq 6000	PAIRED	PCR	VIRAL RNA	Severe acute respiratory syndrome coronavirus 2	Homo sapiens	ILLUMINA	2020-11-14	United Kingdom	Europe	22	4008.93	3632	0.981774	119878893
ERR5173784	PRJEB37886	AMPLICON	SAMEA7853461	ERX4978631	COG-UK/QEUH-B80340	Illumina NovaSeq 6000	PAIRED	PCR	VIRAL RNA	Severe acute respiratory syndrome coronavirus 2	Homo sapiens	ILLUMINA	2020-11-14	United Kingdom	Europe	21	1774.68	914	0.915627	53068111
ERR5173788	PRJEB37886	AMPLICON	SAMEA7853465	ERX4978635	COG-UK/QEUH-B80B2A	Illumina NovaSeq 6000	PAIRED	PCR	VIRAL RNA	Severe acute respiratory syndrome coronavirus 2	Homo sapiens	ILLUMINA	2020-11-14	United Kingdom	Europe	21	1739.04	767	0.935792	52002617
ERR5173791	PRJEB37886	AMPLICON	SAMEA7853468	ERX4978638	COG-UK/QEUH-B803E6	Illumina NovaSeq 6000	PAIRED	PCR	VIRAL RNA	Severe acute respiratory syndrome coronavirus 2	Homo sapiens	ILLUMINA	2020-11-14	United Kingdom	Europe	25	3507.4	3298	0.990804	104881876
ERR5173793	PRJEB37886	AMPLICON	SAMEA7853470	ERX4978640	COG-UK/QEUH-B8043E	Illumina NovaSeq 6000	PAIRED	PCR	VIRAL RNA	Severe acute respiratory syndrome coronavirus 2	Homo sapiens	ILLUMINA	2020-11-14	United Kingdom	Europe	23	2092.14	1165	0.959001	62561216
ERR5173794	PRJEB37886	AMPLICON	SAMEA7853471	ERX4978641	COG-UK/QEUH-B81B56	Illumina NovaSeq 6000	PAIRED	PCR	VIRAL RNA	Severe acute respiratory syndrome coronavirus 2	Homo sapiens	ILLUMINA	2020-11-14	United Kingdom	Europe	42	4345.92	4023	0.995318	129956186
ERR5173796	PRJEB37886	AMPLICON	SAMEA7853473	ERX4978643	COG-UK/QEUH-B81B92	Illumina NovaSeq 6000	PAIRED	PCR	VIRAL RNA	Severe acute respiratory syndrome coronavirus 2	Homo sapiens	ILLUMINA	2020-11-14	United Kingdom	Europe	22	4518.87	4506	0.92158	135127661
ERR5173797	PRJEB37886	AMPLICON	SAMEA7853474	ERX4978644	COG-UK/QEUH-B8037D	Illumina NovaSeq 6000	PAIRED	PCR	VIRAL RNA	Severe acute respiratory syndrome coronavirus 2	Homo sapiens	ILLUMINA	2020-11-14	United Kingdom	Europe	28	1898.54	980	0.934923	56772188
ERR5173800	PRJEB37886	AMPLICON	SAMEA7853477	ERX4978647	COG-UK/QEUH-B8038C	Illumina NovaSeq 6000	PAIRED	PCR	VIRAL RNA	Severe acute respiratory syndrome coronavirus 2	Homo sapiens	ILLUMINA	2020-11-14	United Kingdom	Europe	19	4540.91	4514	0.909675	135786926
ERR5173806	PRJEB37886	AMPLICON	SAMEA7853483	ERX4978653	COG-UK/QEUH-B8046B	Illumina NovaSeq 6000	PAIRED	PCR	VIRAL RNA	Severe acute respiratory syndrome coronavirus 2	Homo sapiens	ILLUMINA	2020-11-14	United Kingdom	Europe	20	4526.86	4219	0.982477	135366811
ERR5173807	PRJEB37886	AMPLICON	SAMEA7853484	ERX4978654	COG-UK/QEUH-B81BB0	Illumina NovaSeq 6000	PAIRED	PCR	VIRAL RNA	Severe acute respiratory syndrome coronavirus 2	Homo sapiens	ILLUMINA	2020-11-14	United Kingdom	Europe	41	4453.24	4131	0.981072	133165194
ERR5173808	PRJEB37886	AMPLICON	SAMEA7853485	ERX4978655	COG-UK/QEUH-B8035F	Illumina NovaSeq 6000	PAIRED	PCR	VIRAL RNA	Severe acute respiratory syndrome coronavirus 2	Homo sapiens	ILLUMINA	2020-11-14	United Kingdom	Europe	20	4220.19	3888	0.991339	126196259
ERR5173813	PRJEB37886	AMPLICON	SAMEA7853490	ERX4978660	COG-UK/QEUH-B81B74	Illumina NovaSeq 6000	PAIRED	PCR	VIRAL RNA	Severe acute respiratory syndrome coronavirus 2	Homo sapiens	ILLUMINA	2020-11-14	United Kingdom	Europe	40	4130.71	3812	0.986021	123520740
ERR5173814	PRJEB37886	AMPLICON	SAMEA7853491	ERX4978661	COG-UK/QEUH-B8200B	Illumina NovaSeq 6000	PAIRED	PCR	VIRAL RNA	Severe acute respiratory syndrome coronavirus 2	Homo sapiens	ILLUMINA	2020-11-14	United Kingdom	Europe	18	4547.81	4399	0.965154	135993261
ERR5173815	PRJEB37886	AMPLICON	SAMEA7853492	ERX4978662	COG-UK/QEUH-B81C17	Illumina NovaSeq 6000	PAIRED	PCR	VIRAL RNA	Severe acute respiratory syndrome coronavirus 2	Homo sapiens	ILLUMINA	2020-11-14	United Kingdom	Europe	33	1908.9	1049	0.94131	57081897
ERR5173820	PRJEB37886	AMPLICON	SAMEA7853497	ERX4978667	COG-UK/QEUH-B82056	Illumina NovaSeq 6000	PAIRED	PCR	VIRAL RNA	Severe acute respiratory syndrome coronavirus 2	Homo sapiens	ILLUMINA	2020-11-14	United Kingdom	Europe	23	4598.54	4682	0.908471	137510007
ERR5173823	PRJEB37886	AMPLICON	SAMEA7853500	ERX4978670	COG-UK/QEUH-B8201A	Illumina NovaSeq 6000	PAIRED	PCR	VIRAL RNA	Severe acute respiratory syndrome coronavirus 2	Homo sapiens	ILLUMINA	2020-11-14	United Kingdom	Europe	19	3744.8	3368	0.991339	111980854
ERR5173824	PRJEB37886	AMPLICON	SAMEA7853501	ERX4978671	COG-UK/QEUH-B81BED	Illumina NovaSeq 6000	PAIRED	PCR	VIRAL RNA	Severe acute respiratory syndrome coronavirus 2	Homo sapiens	ILLUMINA	2020-11-14	United Kingdom	Europe	28	4552.31	4633	0.908203	136127655
ERR5173829	PRJEB37886	AMPLICON	SAMEA7853506	ERX4978676	COG-UK/QEUH-B82065	Illumina NovaSeq 6000	PAIRED	PCR	VIRAL RNA	Severe acute respiratory syndrome coronavirus 2	Homo sapiens	ILLUMINA	2020-11-14	United Kingdom	Europe	19	2530.01	1687	0.982343	75654969
ERR5173831	PRJEB37886	AMPLICON	SAMEA7853508	ERX4978678	COG-UK/QEUH-B80119	Illumina NovaSeq 6000	PAIRED	PCR	VIRAL RNA	Severe acute respiratory syndrome coronavirus 2	Homo sapiens	ILLUMINA	2020-11-14	United Kingdom	Europe	20	4440.66	4152	0.995954	132788916
ERR5173835	PRJEB37886	AMPLICON	SAMEA7853512	ERX4978682	COG-UK/QEUH-B801CE	Illumina NovaSeq 6000	PAIRED	PCR	VIRAL RNA	Severe acute respiratory syndrome coronavirus 2	Homo sapiens	ILLUMINA	2020-11-14	United Kingdom	Europe	18	4163.23	3900	0.986657	124493170
ERR5173836	PRJEB37886	AMPLICON	SAMEA7853513	ERX4978683	COG-UK/QEUH-B81FC3	Illumina NovaSeq 6000	PAIRED	PCR	VIRAL RNA	Severe acute respiratory syndrome coronavirus 2	Homo sapiens	ILLUMINA	2020-11-14	United Kingdom	Europe	25	4170.71	3901	0.988831	124716795
ERR5173838	PRJEB37886	AMPLICON	SAMEA7853515	ERX4978685	COG-UK/QEUH-B82074	Illumina NovaSeq 6000	PAIRED	PCR	VIRAL RNA	Severe acute respiratory syndrome coronavirus 2	Homo sapiens	ILLUMINA	2020-11-14	United Kingdom	Europe	33	3763.14	3271	0.965622	112529281
ERR5173849	PRJEB37886	AMPLICON	SAMEA7853526	ERX4978696	COG-UK/QEUH-B81FA5	Illumina NovaSeq 6000	PAIRED	PCR	VIRAL RNA	Severe acute respiratory syndrome coronavirus 2	Homo sapiens	ILLUMINA	2020-11-14	United Kingdom	Europe	22	4604.79	4708	0.90516	137697086
ERR5173850	PRJEB37886	AMPLICON	SAMEA7853527	ERX4978697	COG-UK/QEUH-B80173	Illumina NovaSeq 6000	PAIRED	PCR	VIRAL RNA	Severe acute respiratory syndrome coronavirus 2	Homo sapiens	ILLUMINA	2020-11-14	United Kingdom	Europe	42	4536.77	4334	0.968465	135663022
ERR5173851	PRJEB37886	AMPLICON	SAMEA7853528	ERX4978698	COG-UK/QEUH-B81FF0	Illumina NovaSeq 6000	PAIRED	PCR	VIRAL RNA	Severe acute respiratory syndrome coronavirus 2	Homo sapiens	ILLUMINA	2020-11-14	United Kingdom	Europe	29	4238.46	4067	0.973147	126742782
ERR5173855	PRJEB37886	AMPLICON	SAMEA7853532	ERX4978702	COG-UK/QEUH-B7FC76	Illumina NovaSeq 6000	PAIRED	PCR	VIRAL RNA	Severe acute respiratory syndrome coronavirus 2	Homo sapiens	ILLUMINA	2020-11-14	United Kingdom	Europe	40	2427.51	1552	0.980637	72589774
ERR5173857	PRJEB37886	AMPLICON	SAMEA7853534	ERX4978704	COG-UK/QEUH-B7FC58	Illumina NovaSeq 6000	PAIRED	PCR	VIRAL RNA	Severe acute respiratory syndrome coronavirus 2	Homo sapiens	ILLUMINA	2020-11-14	United Kingdom	Europe	30	4417.24	4152	0.979935	132088646
ERR5173860	PRJEB37886	AMPLICON	SAMEA7853537	ERX4978707	COG-UK/QEUH-B7FB4C	Illumina NovaSeq 6000	PAIRED	PCR	VIRAL RNA	Severe acute respiratory syndrome coronavirus 2	Homo sapiens	ILLUMINA	2020-11-14	United Kingdom	Europe	25	4543.88	4374	0.959502	135875607
ERR5173864	PRJEB37886	AMPLICON	SAMEA7853541	ERX4978711	COG-UK/QEUH-B7FA21	Illumina NovaSeq 6000	PAIRED	PCR	VIRAL RNA	Severe acute respiratory syndrome coronavirus 2	Homo sapiens	ILLUMINA	2020-11-14	United Kingdom	Europe	21	2172.92	1344	0.957262	64976875
ERR5173865	PRJEB37886	AMPLICON	SAMEA7853542	ERX4978712	COG-UK/QEUH-B7FCA3	Illumina NovaSeq 6000	PAIRED	PCR	VIRAL RNA	Severe acute respiratory syndrome coronavirus 2	Homo sapiens	ILLUMINA	2020-11-14	United Kingdom	Europe	27	4487.35	4276	0.976959	134185295
ERR5173867	PRJEB37886	AMPLICON	SAMEA7853544	ERX4978714	COG-UK/QEUH-B7FCEF	Illumina NovaSeq 6000	PAIRED	PCR	VIRAL RNA	Severe acute respiratory syndrome coronavirus 2	Homo sapiens	ILLUMINA	2020-11-14	United Kingdom	Europe	24	3683.19	3191	0.986423	110138403
ERR5173870	PRJEB37886	AMPLICON	SAMEA7853547	ERX4978717	COG-UK/QEUH-B7FBE2	Illumina NovaSeq 6000	PAIRED	PCR	VIRAL RNA	Severe acute respiratory syndrome coronavirus 2	Homo sapiens	ILLUMINA	2020-11-14	United Kingdom	Europe	30	2684.71	2124	0.980871	80280931
ERR5173874	PRJEB37886	AMPLICON	SAMEA7853551	ERX4978721	COG-UK/QEUH-B7FB97	Illumina NovaSeq 6000	PAIRED	PCR	VIRAL RNA	Severe acute respiratory syndrome coronavirus 2	Homo sapiens	ILLUMINA	2020-11-14	United Kingdom	Europe	20	2645.6	1803	0.981273	79111416
ERR5173886	PRJEB37886	AMPLICON	SAMEA7853563	ERX4978733	COG-UK/QEUH-B7FBA6	Illumina NovaSeq 6000	PAIRED	PCR	VIRAL RNA	Severe acute respiratory syndrome coronavirus 2	Homo sapiens	ILLUMINA	2020-11-14	United Kingdom	Europe	25	1913.66	1045	0.965154	57224134
ERR5173888	PRJEB37886	AMPLICON	SAMEA7853565	ERX4978735	COG-UK/QEUH-B7F9F7	Illumina NovaSeq 6000	PAIRED	PCR	VIRAL RNA	Severe acute respiratory syndrome coronavirus 2	Homo sapiens	ILLUMINA	2020-11-14	United Kingdom	Europe	23	4140.96	3912	0.977059	123827009
ERR5173889	PRJEB37886	AMPLICON	SAMEA7853566	ERX4978736	COG-UK/QEUH-B7FAA9	Illumina NovaSeq 6000	PAIRED	PCR	VIRAL RNA	Severe acute respiratory syndrome coronavirus 2	Homo sapiens	ILLUMINA	2020-11-14	United Kingdom	Europe	20	4420.57	4355	0.948065	132188219
ERR5173890	PRJEB37886	AMPLICON	SAMEA7853567	ERX4978737	COG-UK/QEUH-B81E99	Illumina NovaSeq 6000	PAIRED	PCR	VIRAL RNA	Severe acute respiratory syndrome coronavirus 2	Homo sapiens	ILLUMINA	2020-11-14	United Kingdom	Europe	21	2203.12	1186	0.952145	65879828
ERR5173895	PRJEB37886	AMPLICON	SAMEA7853572	ERX4978742	COG-UK/QEUH-B81EC6	Illumina NovaSeq 6000	PAIRED	PCR	VIRAL RNA	Severe acute respiratory syndrome coronavirus 2	Homo sapiens	ILLUMINA	2020-11-14	United Kingdom	Europe	27	4444.49	4251	0.972812	132903671
ERR5173896	PRJEB37886	AMPLICON	SAMEA7853573	ERX4978743	COG-UK/QEUH-B81E20	Illumina NovaSeq 6000	PAIRED	PCR	VIRAL RNA	Severe acute respiratory syndrome coronavirus 2	Homo sapiens	ILLUMINA	2020-11-14	United Kingdom	Europe	23	4529.28	4453	0.949671	135439009
ERR5173898	PRJEB37886	AMPLICON	SAMEA7853575	ERX4978745	COG-UK/QEUH-B81F1E	Illumina NovaSeq 6000	PAIRED	PCR	VIRAL RNA	Severe acute respiratory syndrome coronavirus 2	Homo sapiens	ILLUMINA	2020-11-14	United Kingdom	Europe	23	4531.97	4393	0.926864	135519403
ERR5173902	PRJEB37886	AMPLICON	SAMEA7853579	ERX4978749	COG-UK/QEUH-B81F2D	Illumina NovaSeq 6000	PAIRED	PCR	VIRAL RNA	Severe acute respiratory syndrome coronavirus 2	Homo sapiens	ILLUMINA	2020-11-14	United Kingdom	Europe	22	4571.64	4418	0.926094	136705897
ERR5173903	PRJEB37886	AMPLICON	SAMEA7853580	ERX4978750	COG-UK/QEUH-B7FA03	Illumina NovaSeq 6000	PAIRED	PCR	VIRAL RNA	Severe acute respiratory syndrome coronavirus 2	Homo sapiens	ILLUMINA	2020-11-14	United Kingdom	Europe	22	3007.51	2250	0.985453	89933483
ERR5173904	PRJEB37886	AMPLICON	SAMEA7853581	ERX4978751	COG-UK/QEUH-B7FB1F	Illumina NovaSeq 6000	PAIRED	PCR	VIRAL RNA	Severe acute respiratory syndrome coronavirus 2	Homo sapiens	ILLUMINA	2020-11-14	United Kingdom	Europe	26	3020.85	2176	0.980437	90332368
ERR5173908	PRJEB37886	AMPLICON	SAMEA7853585	ERX4978755	COG-UK/QEUH-B81E4E	Illumina NovaSeq 6000	PAIRED	PCR	VIRAL RNA	Severe acute respiratory syndrome coronavirus 2	Homo sapiens	ILLUMINA	2020-11-14	United Kingdom	Europe	25	3609.68	3156	0.988362	107940405
ERR5173911	PRJEB37886	AMPLICON	SAMEA7853588	ERX4978758	COG-UK/QEUH-B82760	Illumina NovaSeq 6000	PAIRED	PCR	VIRAL RNA	Severe acute respiratory syndrome coronavirus 2	Homo sapiens	ILLUMINA	2020-11-14	United Kingdom	Europe	20	4345.84	4155	0.954085	129953729
ERR5173915	PRJEB37886	AMPLICON	SAMEA7853592	ERX4978762	COG-UK/CAMC-BC2F99	Illumina NovaSeq 6000	PAIRED	PCR	VIRAL RNA	Severe acute respiratory syndrome coronavirus 2	Homo sapiens	ILLUMINA	2020-11-22	United Kingdom	Europe	23	4409.86	4362	0.911347	131867927
ERR5173916	PRJEB37886	AMPLICON	SAMEA7853593	ERX4978763	COG-UK/CAMC-BC2FA8	Illumina NovaSeq 6000	PAIRED	PCR	VIRAL RNA	Severe acute respiratory syndrome coronavirus 2	Homo sapiens	ILLUMINA	2020-11-22	United Kingdom	Europe	22	4409.95	4458	0.941544	131870644
ERR5173917	PRJEB37886	AMPLICON	SAMEA7853594	ERX4978764	COG-UK/CAMC-BC299B	Illumina NovaSeq 6000	PAIRED	PCR	VIRAL RNA	Severe acute respiratory syndrome coronavirus 2	Homo sapiens	ILLUMINA	2020-11-20	United Kingdom	Europe	29	4347.95	4330	0.942548	130016744
ERR5173920	PRJEB37886	AMPLICON	SAMEA7853597	ERX4978767	COG-UK/CAMC-BC3280	Illumina NovaSeq 6000	PAIRED	PCR	VIRAL RNA	Severe acute respiratory syndrome coronavirus 2	Homo sapiens	ILLUMINA	2020-11-17	United Kingdom	Europe	24	3818.26	3442	0.958098	114177569
ERR5173925	PRJEB37886	AMPLICON	SAMEA7853602	ERX4978772	COG-UK/QEUH-C188B6	Illumina NovaSeq 6000	PAIRED	PCR	VIRAL RNA	Severe acute respiratory syndrome coronavirus 2	Homo sapiens	ILLUMINA	2020-12-07	United Kingdom	Europe	26	3602.79	3134	0.987092	107734210
ERR5173926	PRJEB37886	AMPLICON	SAMEA7853603	ERX4978773	COG-UK/QEUH-C18898	Illumina NovaSeq 6000	PAIRED	PCR	VIRAL RNA	Severe acute respiratory syndrome coronavirus 2	Homo sapiens	ILLUMINA	2020-12-07	United Kingdom	Europe	21	2758.21	1765	0.943384	82478902
ERR5173927	PRJEB37886	AMPLICON	SAMEA7853604	ERX4978774	COG-UK/QEUH-C1A67E	Illumina NovaSeq 6000	PAIRED	PCR	VIRAL RNA	Severe acute respiratory syndrome coronavirus 2	Homo sapiens	ILLUMINA	2020-12-07	United Kingdom	Europe	31	3307.22	2754	0.978832	98895669
ERR5173939	PRJEB37886	AMPLICON	SAMEA7853616	ERX4978786	COG-UK/QEUH-C31C7F	Illumina NovaSeq 6000	PAIRED	PCR	VIRAL RNA	Severe acute respiratory syndrome coronavirus 2	Homo sapiens	ILLUMINA	2020-12-11	United Kingdom	Europe	24	4473.4	4534	0.919205	133768215
ERR5173944	PRJEB37886	AMPLICON	SAMEA7853621	ERX4978791	COG-UK/QEUH-C3294A	Illumina NovaSeq 6000	PAIRED	PCR	VIRAL RNA	Severe acute respiratory syndrome coronavirus 2	Homo sapiens	ILLUMINA	2020-12-11	United Kingdom	Europe	20	4307.76	4000	0.983881	128814887
ERR5173945	PRJEB37886	AMPLICON	SAMEA7853622	ERX4978792	COG-UK/QEUH-C32977	Illumina NovaSeq 6000	PAIRED	PCR	VIRAL RNA	Severe acute respiratory syndrome coronavirus 2	Homo sapiens	ILLUMINA	2020-12-11	United Kingdom	Europe	28	1999.73	912	0.903588	59797829
ERR5173946	PRJEB37886	AMPLICON	SAMEA7853623	ERX4978793	COG-UK/QEUH-C31C60	Illumina NovaSeq 6000	PAIRED	PCR	VIRAL RNA	Severe acute respiratory syndrome coronavirus 2	Homo sapiens	ILLUMINA	2020-12-11	United Kingdom	Europe	23	4384.62	4232	0.960706	131113259
ERR5173947	PRJEB37886	AMPLICON	SAMEA7853624	ERX4978794	COG-UK/QEUH-C31C15	Illumina NovaSeq 6000	PAIRED	PCR	VIRAL RNA	Severe acute respiratory syndrome coronavirus 2	Homo sapiens	ILLUMINA	2020-12-11	United Kingdom	Europe	25	4275.16	4088	0.967662	127840198
ERR5173948	PRJEB37886	AMPLICON	SAMEA7853625	ERX4978795	COG-UK/QEUH-C31C9D	Illumina NovaSeq 6000	PAIRED	PCR	VIRAL RNA	Severe acute respiratory syndrome coronavirus 2	Homo sapiens	ILLUMINA	2020-12-11	United Kingdom	Europe	24	4546.13	4583	0.923051	135943058
ERR5173950	PRJEB37886	AMPLICON	SAMEA7853627	ERX4978797	COG-UK/QEUH-C31C06	Illumina NovaSeq 6000	PAIRED	PCR	VIRAL RNA	Severe acute respiratory syndrome coronavirus 2	Homo sapiens	ILLUMINA	2020-12-11	United Kingdom	Europe	25	4391.92	4200	0.943685	131331543
ERR5173958	PRJEB37886	AMPLICON	SAMEA7853635	ERX4978805	COG-UK/QEUH-C31D4F	Illumina NovaSeq 6000	PAIRED	PCR	VIRAL RNA	Severe acute respiratory syndrome coronavirus 2	Homo sapiens	ILLUMINA	2020-12-11	United Kingdom	Europe	24	4463.24	4403	0.9176	133464187
ERR5173961	PRJEB37886	AMPLICON	SAMEA7853638	ERX4978808	COG-UK/QEUH-C334DF	Illumina NovaSeq 6000	PAIRED	PCR	VIRAL RNA	Severe acute respiratory syndrome coronavirus 2	Homo sapiens	ILLUMINA	2020-12-11	United Kingdom	Europe	22	3059.45	2506	0.943584	91486858
ERR5173963	PRJEB37886	AMPLICON	SAMEA7853640	ERX4978810	COG-UK/QEUH-C334EE	Illumina NovaSeq 6000	PAIRED	PCR	VIRAL RNA	Severe acute respiratory syndrome coronavirus 2	Homo sapiens	ILLUMINA	2020-12-11	United Kingdom	Europe	17	4044.18	3775	0.971675	120933205
ERR5173965	PRJEB37886	AMPLICON	SAMEA7853642	ERX4978812	COG-UK/QEUH-C31CE8	Illumina NovaSeq 6000	PAIRED	PCR	VIRAL RNA	Severe acute respiratory syndrome coronavirus 2	Homo sapiens	ILLUMINA	2020-12-11	United Kingdom	Europe	35	3714.69	3508	0.972912	111080434
ERR5173968	PRJEB37886	AMPLICON	SAMEA7853645	ERX4978815	COG-UK/QEUH-C33439	Illumina NovaSeq 6000	PAIRED	PCR	VIRAL RNA	Severe acute respiratory syndrome coronavirus 2	Homo sapiens	ILLUMINA	2020-12-11	United Kingdom	Europe	21	3310.5	2741	0.959268	98993833
ERR5173971	PRJEB37886	AMPLICON	SAMEA7853648	ERX4978818	COG-UK/QEUH-C33493	Illumina NovaSeq 6000	PAIRED	PCR	VIRAL RNA	Severe acute respiratory syndrome coronavirus 2	Homo sapiens	ILLUMINA	2020-12-11	United Kingdom	Europe	28	3980.12	3759	0.964552	119017671
ERR5173978	PRJEB37886	AMPLICON	SAMEA7853655	ERX4978825	COG-UK/QEUH-C32DC6	Illumina NovaSeq 6000	PAIRED	PCR	VIRAL RNA	Severe acute respiratory syndrome coronavirus 2	Homo sapiens	ILLUMINA	2020-12-11	United Kingdom	Europe	25	4111.77	3836	0.984048	122954283
ERR5173983	PRJEB37886	AMPLICON	SAMEA7853660	ERX4978830	COG-UK/QEUH-C31B18	Illumina NovaSeq 6000	PAIRED	PCR	VIRAL RNA	Severe acute respiratory syndrome coronavirus 2	Homo sapiens	ILLUMINA	2020-12-11	United Kingdom	Europe	24	4079.67	3926	0.978096	121994351
ERR5173988	PRJEB37886	AMPLICON	SAMEA7853665	ERX4978835	COG-UK/ALDP-C25EE1	Illumina NovaSeq 6000	PAIRED	PCR	VIRAL RNA	Severe acute respiratory syndrome coronavirus 2	Homo sapiens	ILLUMINA	2020-12-06	United Kingdom	Europe	31	4122.03	3929	0.981674	123261169
ERR5173991	PRJEB37886	AMPLICON	SAMEA7853669	ERX4978838	COG-UK/ALDP-C25DA8	Illumina NovaSeq 6000	PAIRED	PCR	VIRAL RNA	Severe acute respiratory syndrome coronavirus 2	Homo sapiens	ILLUMINA	2020-12-05	United Kingdom	Europe	26	3608.62	3266	0.991339	107908699
ERR5173992	PRJEB37886	AMPLICON	SAMEA7853670	ERX4978839	COG-UK/ALDP-C25DF3	Illumina NovaSeq 6000	PAIRED	PCR	VIRAL RNA	Severe acute respiratory syndrome coronavirus 2	Homo sapiens	ILLUMINA	2020-12-06	United Kingdom	Europe	27	3989.4	3811	0.991272	119295150
ERR5173993	PRJEB37886	AMPLICON	SAMEA7853671	ERX4978840	COG-UK/QEUH-C4B6CF	Illumina NovaSeq 6000	PAIRED	PCR	VIRAL RNA	Severe acute respiratory syndrome coronavirus 2	Homo sapiens	ILLUMINA	2020-12-14	United Kingdom	Europe	25	4181.07	3947	0.970739	125026498
ERR5173994	PRJEB37886	AMPLICON	SAMEA7853672	ERX4978841	COG-UK/QEUH-C4B665	Illumina NovaSeq 6000	PAIRED	PCR	VIRAL RNA	Severe acute respiratory syndrome coronavirus 2	Homo sapiens	ILLUMINA	2020-12-12	United Kingdom	Europe	38	4559.22	4219	0.984617	136334414
ERR5173995	PRJEB37886	AMPLICON	SAMEA7853673	ERX4978842	COG-UK/QEUH-C4B6B0	Illumina NovaSeq 6000	PAIRED	PCR	VIRAL RNA	Severe acute respiratory syndrome coronavirus 2	Homo sapiens	ILLUMINA	2020-12-12	United Kingdom	Europe	25	4611.85	4316	0.964753	137908014
ERR5173996	PRJEB37886	AMPLICON	SAMEA7853674	ERX4978843	COG-UK/QEUH-C4B6ED	Illumina NovaSeq 6000	PAIRED	PCR	VIRAL RNA	Severe acute respiratory syndrome coronavirus 2	Homo sapiens	ILLUMINA	2020-12-14	United Kingdom	Europe	20	4622.19	4378	0.921279	138217321
ERR5173998	PRJEB37886	AMPLICON	SAMEA7853676	ERX4978845	COG-UK/QEUH-C4B708	Illumina NovaSeq 6000	PAIRED	PCR	VIRAL RNA	Severe acute respiratory syndrome coronavirus 2	Homo sapiens	ILLUMINA	2020-12-13	United Kingdom	Europe	26	4665.53	4744	0.911146	139513364
ERR5173999	PRJEB37886	AMPLICON	SAMEA7853677	ERX4978846	COG-UK/QEUH-C4B762	Illumina NovaSeq 6000	PAIRED	PCR	VIRAL RNA	Severe acute respiratory syndrome coronavirus 2	Homo sapiens	ILLUMINA	2020-12-13	United Kingdom	Europe	21	4472.86	4133	0.995954	133752059
ERR5174002	PRJEB37886	AMPLICON	SAMEA7853680	ERX4978849	COG-UK/QEUH-C4B97B	Illumina NovaSeq 6000	PAIRED	PCR	VIRAL RNA	Severe acute respiratory syndrome coronavirus 2	Homo sapiens	ILLUMINA	2020-12-12	United Kingdom	Europe	22	4545.31	4340	0.937197	135918284
ERR5174003	PRJEB37886	AMPLICON	SAMEA7853681	ERX4978850	COG-UK/QEUH-C4B9D5	Illumina NovaSeq 6000	PAIRED	PCR	VIRAL RNA	Severe acute respiratory syndrome coronavirus 2	Homo sapiens	ILLUMINA	2020-12-13	United Kingdom	Europe	28	4652.09	4665	0.929873	139111341
ERR5174004	PRJEB37886	AMPLICON	SAMEA7853682	ERX4978851	COG-UK/QEUH-C4BA3C	Illumina NovaSeq 6000	PAIRED	PCR	VIRAL RNA	Severe acute respiratory syndrome coronavirus 2	Homo sapiens	ILLUMINA	2020-12-13	United Kingdom	Europe	21	4623.15	4479	0.953249	138246076
ERR5174006	PRJEB37886	AMPLICON	SAMEA7853684	ERX4978853	COG-UK/QEUH-C4B98A	Illumina NovaSeq 6000	PAIRED	PCR	VIRAL RNA	Severe acute respiratory syndrome coronavirus 2	Homo sapiens	ILLUMINA	2020-12-12	United Kingdom	Europe	20	4496.97	4321	0.931813	134472792
ERR5174007	PRJEB37886	AMPLICON	SAMEA7853685	ERX4978854	COG-UK/QEUH-C4BAA5	Illumina NovaSeq 6000	PAIRED	PCR	VIRAL RNA	Severe acute respiratory syndrome coronavirus 2	Homo sapiens	ILLUMINA	2020-12-14	United Kingdom	Europe	23	3255.84	2777	0.956727	97359421
ERR5174011	PRJEB37886	AMPLICON	SAMEA7853689	ERX4978858	COG-UK/QEUH-C4BAC3	Illumina NovaSeq 6000	PAIRED	PCR	VIRAL RNA	Severe acute respiratory syndrome coronavirus 2	Homo sapiens	ILLUMINA	2020-12-14	United Kingdom	Europe	25	4081.3	3816	0.986322	122043192
ERR5174012	PRJEB37886	AMPLICON	SAMEA7853690	ERX4978859	COG-UK/MILK-C518EE	Illumina NovaSeq 6000	PAIRED	PCR	VIRAL RNA	Severe acute respiratory syndrome coronavirus 2	Homo sapiens	ILLUMINA	2020-12-08	United Kingdom	Europe	21	4585.72	4325	0.960171	137126734
ERR5174014	PRJEB37886	AMPLICON	SAMEA7853692	ERX4978861	COG-UK/QEUH-C5BC7F	Illumina NovaSeq 6000	PAIRED	PCR	VIRAL RNA	Severe acute respiratory syndrome coronavirus 2	Homo sapiens	ILLUMINA	2020-12-14	United Kingdom	Europe	21	1935.28	1115	0.935391	57870660
ERR5174017	PRJEB37886	AMPLICON	SAMEA7853695	ERX4978864	COG-UK/QEUH-C653E6	Illumina NovaSeq 6000	PAIRED	PCR	VIRAL RNA	Severe acute respiratory syndrome coronavirus 2	Homo sapiens	ILLUMINA	2020-12-14	United Kingdom	Europe	31	2886.83	2144	0.969033	86324789
ERR5174018	PRJEB37886	AMPLICON	SAMEA7853696	ERX4978865	COG-UK/QEUH-C66910	Illumina NovaSeq 6000	PAIRED	PCR	VIRAL RNA	Severe acute respiratory syndrome coronavirus 2	Homo sapiens	ILLUMINA	2020-12-15	United Kingdom	Europe	22	2649.4	1679	0.960873	79225032
ERR5174021	PRJEB37886	AMPLICON	SAMEA7853699	ERX4978868	COG-UK/ALDP-C8B4E7	Illumina NovaSeq 6000	PAIRED	PCR	VIRAL RNA	Severe acute respiratory syndrome coronavirus 2	Homo sapiens	ILLUMINA	2020-12-16	United Kingdom	Europe	22	4376.76	4130	0.984249	130878335
ERR5174027	PRJEB37886	AMPLICON	SAMEA7853705	ERX4978874	COG-UK/ALDP-C8A5A9	Illumina NovaSeq 6000	PAIRED	PCR	VIRAL RNA	Severe acute respiratory syndrome coronavirus 2	Homo sapiens	ILLUMINA	2020-12-17	United Kingdom	Europe	39	4362.84	4109	0.982644	130462060
ERR5174029	PRJEB37886	AMPLICON	SAMEA7853707	ERX4978876	COG-UK/ALDP-C8A65B	Illumina NovaSeq 6000	PAIRED	PCR	VIRAL RNA	Severe acute respiratory syndrome coronavirus 2	Homo sapiens	ILLUMINA	2020-12-17	United Kingdom	Europe	25	3862.99	3497	0.990804	115515098
ERR5174031	PRJEB37886	AMPLICON	SAMEA7853709	ERX4978878	COG-UK/ALDP-C8A5E5	Illumina NovaSeq 6000	PAIRED	PCR	VIRAL RNA	Severe acute respiratory syndrome coronavirus 2	Homo sapiens	ILLUMINA	2020-12-17	United Kingdom	Europe	42	4386.11	4181	0.956392	131157818
ERR5174032	PRJEB37886	AMPLICON	SAMEA7853710	ERX4978879	COG-UK/ALDP-C8A58B	Illumina NovaSeq 6000	PAIRED	PCR	VIRAL RNA	Severe acute respiratory syndrome coronavirus 2	Homo sapiens	ILLUMINA	2020-12-17	United Kingdom	Europe	26	3654.4	3191	0.987459	109277547
ERR5174035	PRJEB37886	AMPLICON	SAMEA7853713	ERX4978882	COG-UK/QEUH-C7FBF0	Illumina NovaSeq 6000	PAIRED	PCR	VIRAL RNA	Severe acute respiratory syndrome coronavirus 2	Homo sapiens	ILLUMINA	2020-12-16	United Kingdom	Europe	25	4573.95	4846	0.941243	136774807
ERR5174037	PRJEB37886	AMPLICON	SAMEA7853715	ERX4978884	COG-UK/QEUH-C7FC2A	Illumina NovaSeq 6000	PAIRED	PCR	VIRAL RNA	Severe acute respiratory syndrome coronavirus 2	Homo sapiens	ILLUMINA	2020-12-16	United Kingdom	Europe	29	4478.38	4362	0.970973	133916943
ERR5174039	PRJEB37886	AMPLICON	SAMEA7853717	ERX4978886	COG-UK/ALDP-C8A2A2	Illumina NovaSeq 6000	PAIRED	PCR	VIRAL RNA	Severe acute respiratory syndrome coronavirus 2	Homo sapiens	ILLUMINA	2020-12-15	United Kingdom	Europe	27	3447.98	2909	0.995954	103104932
ERR5174040	PRJEB37886	AMPLICON	SAMEA7853718	ERX4978887	COG-UK/ALDP-C8A336	Illumina NovaSeq 6000	PAIRED	PCR	VIRAL RNA	Severe acute respiratory syndrome coronavirus 2	Homo sapiens	ILLUMINA	2020-12-16	United Kingdom	Europe	28	3310.06	2704	0.990503	98980757
ERR5174041	PRJEB37886	AMPLICON	SAMEA7853719	ERX4978888	COG-UK/ALDP-C8A293	Illumina NovaSeq 6000	PAIRED	PCR	VIRAL RNA	Severe acute respiratory syndrome coronavirus 2	Homo sapiens	ILLUMINA	2020-12-16	United Kingdom	Europe	26	3539.25	2898	0.985921	105834202
ERR5174042	PRJEB37886	AMPLICON	SAMEA7853720	ERX4978889	COG-UK/ALDP-C8A2DF	Illumina NovaSeq 6000	PAIRED	PCR	VIRAL RNA	Severe acute respiratory syndrome coronavirus 2	Homo sapiens	ILLUMINA	2020-12-16	United Kingdom	Europe	27	4491.79	4277	0.983714	134317881
ERR5174043	PRJEB37886	AMPLICON	SAMEA7853721	ERX4978890	COG-UK/ALDP-C8A345	Illumina NovaSeq 6000	PAIRED	PCR	VIRAL RNA	Severe acute respiratory syndrome coronavirus 2	Homo sapiens	ILLUMINA	2020-12-16	United Kingdom	Europe	27	4124.49	3913	0.991272	123334538
ERR5174045	PRJEB37886	AMPLICON	SAMEA7853723	ERX4978892	COG-UK/ALDP-C8A2C0	Illumina NovaSeq 6000	PAIRED	PCR	VIRAL RNA	Severe acute respiratory syndrome coronavirus 2	Homo sapiens	ILLUMINA	2020-12-16	United Kingdom	Europe	24	4554.65	4627	0.95365	136197567
ERR5174046	PRJEB37886	AMPLICON	SAMEA7853724	ERX4978893	COG-UK/ALDP-C8A327	Illumina NovaSeq 6000	PAIRED	PCR	VIRAL RNA	Severe acute respiratory syndrome coronavirus 2	Homo sapiens	ILLUMINA	2020-12-16	United Kingdom	Europe	36	4497.59	4452	0.961442	134491345
ERR5174051	PRJEB37886	AMPLICON	SAMEA7853729	ERX4978898	COG-UK/ALDP-C88462	Illumina NovaSeq 6000	PAIRED	PCR	VIRAL RNA	Severe acute respiratory syndrome coronavirus 2	Homo sapiens	ILLUMINA	2020-12-17	United Kingdom	Europe	25	3507.9	2081	0.925191	104896745
ERR5174053	PRJEB37886	AMPLICON	SAMEA7853731	ERX4978900	COG-UK/ALDP-C883DE	Illumina NovaSeq 6000	PAIRED	PCR	VIRAL RNA	Severe acute respiratory syndrome coronavirus 2	Homo sapiens	ILLUMINA	2020-12-17	United Kingdom	Europe	49	3747.91	2620	0.935491	112073677
ERR5174054	PRJEB37886	AMPLICON	SAMEA7853732	ERX4978901	COG-UK/QEUH-C92B33	Illumina NovaSeq 6000	PAIRED	PCR	VIRAL RNA	Severe acute respiratory syndrome coronavirus 2	Homo sapiens	ILLUMINA	2020-12-18	United Kingdom	Europe	24	3920.86	3710	0.991205	117245428
ERR5174058	PRJEB37886	AMPLICON	SAMEA7853736	ERX4978905	COG-UK/QEUH-C9326A	Illumina NovaSeq 6000	PAIRED	PCR	VIRAL RNA	Severe acute respiratory syndrome coronavirus 2	Homo sapiens	ILLUMINA	2020-12-18	United Kingdom	Europe	21	4213.59	4090	0.969735	125998865
ERR5174063	PRJEB37886	AMPLICON	SAMEA7853741	ERX4978910	COG-UK/ALDP-CB5E7D	Illumina NovaSeq 6000	PAIRED	PCR	VIRAL RNA	Severe acute respiratory syndrome coronavirus 2	Homo sapiens	ILLUMINA	2020-12-18	United Kingdom	Europe	43	3460.51	2837	0.97833	103479694
ERR5174065	PRJEB37886	AMPLICON	SAMEA7853743	ERX4978912	COG-UK/ALDP-CB5E8C	Illumina NovaSeq 6000	PAIRED	PCR	VIRAL RNA	Severe acute respiratory syndrome coronavirus 2	Homo sapiens	ILLUMINA	2020-12-18	United Kingdom	Europe	27	4443.84	4368	0.916396	132884184
ERR5174076	PRJEB37886	AMPLICON	SAMEA7853754	ERX4978923	COG-UK/ALDP-CB5208	Illumina NovaSeq 6000	PAIRED	PCR	VIRAL RNA	Severe acute respiratory syndrome coronavirus 2	Homo sapiens	ILLUMINA	2020-12-18	United Kingdom	Europe	27	3772.99	3562	0.982376	112823695
ERR5174077	PRJEB37886	AMPLICON	SAMEA7853755	ERX4978924	COG-UK/ALDP-CB5244	Illumina NovaSeq 6000	PAIRED	PCR	VIRAL RNA	Severe acute respiratory syndrome coronavirus 2	Homo sapiens	ILLUMINA	2020-12-18	United Kingdom	Europe	22	4356.52	4170	0.957563	130273042
ERR5174078	PRJEB37886	AMPLICON	SAMEA7853756	ERX4978925	COG-UK/ALDP-CB5226	Illumina NovaSeq 6000	PAIRED	PCR	VIRAL RNA	Severe acute respiratory syndrome coronavirus 2	Homo sapiens	ILLUMINA	2020-12-17	United Kingdom	Europe	20	2396.66	1311	0.961843	71667240
ERR5174085	PRJEB37886	AMPLICON	SAMEA7853763	ERX4978932	COG-UK/ALDP-CB5A2E	Illumina NovaSeq 6000	PAIRED	PCR	VIRAL RNA	Severe acute respiratory syndrome coronavirus 2	Homo sapiens	ILLUMINA	2020-12-18	United Kingdom	Europe	27	2107.55	916	0.914557	63022090
ERR5174087	PRJEB37886	AMPLICON	SAMEA7853765	ERX4978934	COG-UK/ALDP-CB529F	Illumina NovaSeq 6000	PAIRED	PCR	VIRAL RNA	Severe acute respiratory syndrome coronavirus 2	Homo sapiens	ILLUMINA	2020-12-18	United Kingdom	Europe	27	3611.8	3165	0.991339	108003714
ERR5174088	PRJEB37886	AMPLICON	SAMEA7853766	ERX4978935	COG-UK/ALDP-CB52EA	Illumina NovaSeq 6000	PAIRED	PCR	VIRAL RNA	Severe acute respiratory syndrome coronavirus 2	Homo sapiens	ILLUMINA	2020-12-16	United Kingdom	Europe	21	4408.54	4250	0.937398	131828687
ERR5174093	PRJEB37886	AMPLICON	SAMEA7853771	ERX4978940	COG-UK/ALDP-CB3738	Illumina NovaSeq 6000	PAIRED	PCR	VIRAL RNA	Severe acute respiratory syndrome coronavirus 2	Homo sapiens	ILLUMINA	2020-12-18	United Kingdom	Europe	34	1907.24	883	0.911949	57032296
ERR5174094	PRJEB37886	AMPLICON	SAMEA7853772	ERX4978941	COG-UK/ALDP-CB5A4C	Illumina NovaSeq 6000	PAIRED	PCR	VIRAL RNA	Severe acute respiratory syndrome coronavirus 2	Homo sapiens	ILLUMINA	2020-12-18	United Kingdom	Europe	22	4294.21	4051	0.94957	128409836
ERR5174096	PRJEB37886	AMPLICON	SAMEA7853774	ERX4978943	COG-UK/ALDP-CB5AA6	Illumina NovaSeq 6000	PAIRED	PCR	VIRAL RNA	Severe acute respiratory syndrome coronavirus 2	Homo sapiens	ILLUMINA	2020-12-18	United Kingdom	Europe	41	2209.13	1136	0.91225	66059630
ERR5174100	PRJEB37886	AMPLICON	SAMEA7853778	ERX4978947	COG-UK/ALDP-CB5A5B	Illumina NovaSeq 6000	PAIRED	PCR	VIRAL RNA	Severe acute respiratory syndrome coronavirus 2	Homo sapiens	ILLUMINA	2020-12-18	United Kingdom	Europe	23	4186.98	3941	0.979668	125203225
ERR5174101	PRJEB37886	AMPLICON	SAMEA7853779	ERX4978948	COG-UK/ALDP-CB52BD	Illumina NovaSeq 6000	PAIRED	PCR	VIRAL RNA	Severe acute respiratory syndrome coronavirus 2	Homo sapiens	ILLUMINA	2020-12-14	United Kingdom	Europe	25	2081.3	1000	0.91429	62237076
ERR5174105	PRJEB37886	AMPLICON	SAMEA7853783	ERX4978952	COG-UK/ALDP-CB3A5D	Illumina NovaSeq 6000	PAIRED	PCR	VIRAL RNA	Severe acute respiratory syndrome coronavirus 2	Homo sapiens	ILLUMINA	2020-12-18	United Kingdom	Europe	26	4406.96	4274	0.945658	131781412
ERR5174106	PRJEB37886	AMPLICON	SAMEA7853784	ERX4978953	COG-UK/ALDP-CB5A00	Illumina NovaSeq 6000	PAIRED	PCR	VIRAL RNA	Severe acute respiratory syndrome coronavirus 2	Homo sapiens	ILLUMINA	2020-12-18	United Kingdom	Europe	26	3153.78	2643	0.977226	94307622
ERR5174107	PRJEB37886	AMPLICON	SAMEA7853785	ERX4978954	COG-UK/ALDP-CB5A79	Illumina NovaSeq 6000	PAIRED	PCR	VIRAL RNA	Severe acute respiratory syndrome coronavirus 2	Homo sapiens	ILLUMINA	2020-12-18	United Kingdom	Europe	22	4481.66	4343	0.90312	134015018
ERR5174109	PRJEB37886	AMPLICON	SAMEA7853787	ERX4978956	COG-UK/ALDP-CB63F5	Illumina NovaSeq 6000	PAIRED	PCR	VIRAL RNA	Severe acute respiratory syndrome coronavirus 2	Homo sapiens	ILLUMINA	2020-12-17	United Kingdom	Europe	23	3561.79	3103	0.991339	106508203
ERR5174112	PRJEB37886	AMPLICON	SAMEA7853790	ERX4978959	COG-UK/ALDP-CB63B9	Illumina NovaSeq 6000	PAIRED	PCR	VIRAL RNA	Severe acute respiratory syndrome coronavirus 2	Homo sapiens	ILLUMINA	2020-12-18	United Kingdom	Europe	28	3346.94	2614	0.978731	100083588
ERR5174113	PRJEB37886	AMPLICON	SAMEA7853791	ERX4978960	COG-UK/ALDP-CB53AB	Illumina NovaSeq 6000	PAIRED	PCR	VIRAL RNA	Severe acute respiratory syndrome coronavirus 2	Homo sapiens	ILLUMINA	2020-12-19	United Kingdom	Europe	23	4486.1	4391	0.911715	134147864
ERR5174119	PRJEB37886	AMPLICON	SAMEA7853797	ERX4978966	COG-UK/ALDP-CB537E	Illumina NovaSeq 6000	PAIRED	PCR	VIRAL RNA	Severe acute respiratory syndrome coronavirus 2	Homo sapiens	ILLUMINA	2020-12-19	United Kingdom	Europe	23	3010.07	2451	0.970973	90010009
ERR5174120	PRJEB37886	AMPLICON	SAMEA7853798	ERX4978967	COG-UK/ALDP-CB3B3C	Illumina NovaSeq 6000	PAIRED	PCR	VIRAL RNA	Severe acute respiratory syndrome coronavirus 2	Homo sapiens	ILLUMINA	2020-12-18	United Kingdom	Europe	23	4405.65	4155	0.945791	131742151
ERR5174123	PRJEB37886	AMPLICON	SAMEA7853801	ERX4978970	COG-UK/ALDP-CB3B78	Illumina NovaSeq 6000	PAIRED	PCR	VIRAL RNA	Severe acute respiratory syndrome coronavirus 2	Homo sapiens	ILLUMINA	2020-12-18	United Kingdom	Europe	25	4149.07	3838	0.984182	124069705
ERR5174124	PRJEB37886	AMPLICON	SAMEA7853802	ERX4978971	COG-UK/ALDP-CB58CA	Illumina NovaSeq 6000	PAIRED	PCR	VIRAL RNA	Severe acute respiratory syndrome coronavirus 2	Homo sapiens	ILLUMINA	2020-12-16	United Kingdom	Europe	23	4008.33	3621	0.995954	119861185
ERR5174125	PRJEB37886	AMPLICON	SAMEA7853803	ERX4978972	COG-UK/ALDP-CB3B96	Illumina NovaSeq 6000	PAIRED	PCR	VIRAL RNA	Severe acute respiratory syndrome coronavirus 2	Homo sapiens	ILLUMINA	2020-12-17	United Kingdom	Europe	23	2019.13	1082	0.921245	60377909
ERR5174126	PRJEB37886	AMPLICON	SAMEA7853804	ERX4978973	COG-UK/ALDP-CB3B2D	Illumina NovaSeq 6000	PAIRED	PCR	VIRAL RNA	Severe acute respiratory syndrome coronavirus 2	Homo sapiens	ILLUMINA	2020-12-18	United Kingdom	Europe	29	3534.98	3164	0.995519	105706540
ERR5174131	PRJEB37886	AMPLICON	SAMEA7853809	ERX4978978	COG-UK/ALDP-CB58BB	Illumina NovaSeq 6000	PAIRED	PCR	VIRAL RNA	Severe acute respiratory syndrome coronavirus 2	Homo sapiens	ILLUMINA	2020-12-17	United Kingdom	Europe	38	3485.82	3027	0.974752	104236618
ERR5174132	PRJEB37886	AMPLICON	SAMEA7853810	ERX4978979	COG-UK/ALDP-CB5851	Illumina NovaSeq 6000	PAIRED	PCR	VIRAL RNA	Severe acute respiratory syndrome coronavirus 2	Homo sapiens	ILLUMINA	2020-12-17	United Kingdom	Europe	37	2783.6	1878	0.959803	83237924
ERR5174134	PRJEB37886	AMPLICON	SAMEA7853812	ERX4978981	COG-UK/ALDP-CB3CB1	Illumina NovaSeq 6000	PAIRED	PCR	VIRAL RNA	Severe acute respiratory syndrome coronavirus 2	Homo sapiens	ILLUMINA	2020-12-17	United Kingdom	Europe	26	3202.84	2655	0.989533	95774542
ERR5174137	PRJEB37886	AMPLICON	SAMEA7853815	ERX4978984	COG-UK/ALDP-CB43CA	Illumina NovaSeq 6000	PAIRED	PCR	VIRAL RNA	Severe acute respiratory syndrome coronavirus 2	Homo sapiens	ILLUMINA	2020-12-17	United Kingdom	Europe	27	4162.57	3938	0.974518	124473405
ERR5174138	PRJEB37886	AMPLICON	SAMEA7853816	ERX4978985	COG-UK/ALDP-CB43D9	Illumina NovaSeq 6000	PAIRED	PCR	VIRAL RNA	Severe acute respiratory syndrome coronavirus 2	Homo sapiens	ILLUMINA	2020-12-18	United Kingdom	Europe	39	3269.08	2770	0.995318	97755305
ERR5174142	PRJEB37886	AMPLICON	SAMEA7853820	ERX4978989	COG-UK/ALDP-CB5165	Illumina NovaSeq 6000	PAIRED	PCR	VIRAL RNA	Severe acute respiratory syndrome coronavirus 2	Homo sapiens	ILLUMINA	2020-12-17	United Kingdom	Europe	39	2254.83	1126	0.911614	67426187
ERR5174146	PRJEB37886	AMPLICON	SAMEA7853824	ERX4978993	COG-UK/ALDP-CB4333	Illumina NovaSeq 6000	PAIRED	PCR	VIRAL RNA	Severe acute respiratory syndrome coronavirus 2	Homo sapiens	ILLUMINA	2020-12-18	United Kingdom	Europe	22	3215.67	2523	0.987459	96158082
ERR5174148	PRJEB37886	AMPLICON	SAMEA7853826	ERX4978995	COG-UK/ALDP-CB43BB	Illumina NovaSeq 6000	PAIRED	PCR	VIRAL RNA	Severe acute respiratory syndrome coronavirus 2	Homo sapiens	ILLUMINA	2020-12-18	United Kingdom	Europe	29	4045.22	3871	0.966057	120964159
ERR5174149	PRJEB37886	AMPLICON	SAMEA7853827	ERX4978996	COG-UK/ALDP-CB6692	Illumina NovaSeq 6000	PAIRED	PCR	VIRAL RNA	Severe acute respiratory syndrome coronavirus 2	Homo sapiens	ILLUMINA	2020-12-19	United Kingdom	Europe	40	3461.64	2912	0.977494	103513386
ERR5174153	PRJEB37886	AMPLICON	SAMEA7853831	ERX4979000	COG-UK/ALDP-CB6243	Illumina NovaSeq 6000	PAIRED	PCR	VIRAL RNA	Severe acute respiratory syndrome coronavirus 2	Homo sapiens	ILLUMINA	2020-12-18	United Kingdom	Europe	33	4257.85	4114	0.935391	127322532
ERR5174154	PRJEB37886	AMPLICON	SAMEA7853832	ERX4979001	COG-UK/ALDP-CB6216	Illumina NovaSeq 6000	PAIRED	PCR	VIRAL RNA	Severe acute respiratory syndrome coronavirus 2	Homo sapiens	ILLUMINA	2020-12-18	United Kingdom	Europe	35	4314.72	4148	0.928001	129023169
ERR5174156	PRJEB37886	AMPLICON	SAMEA7853834	ERX4979003	COG-UK/ALDP-CB437F	Illumina NovaSeq 6000	PAIRED	PCR	VIRAL RNA	Severe acute respiratory syndrome coronavirus 2	Homo sapiens	ILLUMINA	2020-12-18	United Kingdom	Europe	26	2960.76	2279	0.958599	88535540
ERR5174158	PRJEB37886	AMPLICON	SAMEA7853836	ERX4979005	COG-UK/ALDP-CB4360	Illumina NovaSeq 6000	PAIRED	PCR	VIRAL RNA	Severe acute respiratory syndrome coronavirus 2	Homo sapiens	ILLUMINA	2020-12-18	United Kingdom	Europe	25	4053.15	3779	0.978664	121201344
ERR5174161	PRJEB37886	AMPLICON	SAMEA7853839	ERX4979008	COG-UK/ALDP-CB4BC2	Illumina NovaSeq 6000	PAIRED	PCR	VIRAL RNA	Severe acute respiratory syndrome coronavirus 2	Homo sapiens	ILLUMINA	2020-12-18	United Kingdom	Europe	22	2708.4	1814	0.968197	80989422
ERR5174163	PRJEB37886	AMPLICON	SAMEA7853841	ERX4979010	COG-UK/ALDP-CB4BB3	Illumina NovaSeq 6000	PAIRED	PCR	VIRAL RNA	Severe acute respiratory syndrome coronavirus 2	Homo sapiens	ILLUMINA	2020-12-18	United Kingdom	Europe	23	4055	3723	0.978631	121256732
ERR5174166	PRJEB37886	AMPLICON	SAMEA7853844	ERX4979013	COG-UK/QEUH-CAD77D	Illumina NovaSeq 6000	PAIRED	PCR	VIRAL RNA	Severe acute respiratory syndrome coronavirus 2	Homo sapiens	ILLUMINA	2020-12-20	United Kingdom	Europe	25	3463.06	3155	0.990804	103555958
ERR5174168	PRJEB37886	AMPLICON	SAMEA7853846	ERX4979015	COG-UK/ALDP-CB49AA	Illumina NovaSeq 6000	PAIRED	PCR	VIRAL RNA	Severe acute respiratory syndrome coronavirus 2	Homo sapiens	ILLUMINA	2020-12-18	United Kingdom	Europe	25	4184.51	3960	0.970204	125129315
ERR5174170	PRJEB37886	AMPLICON	SAMEA7853848	ERX4979017	COG-UK/ALDP-CB3880	Illumina NovaSeq 6000	PAIRED	PCR	VIRAL RNA	Severe acute respiratory syndrome coronavirus 2	Homo sapiens	ILLUMINA	2020-12-18	United Kingdom	Europe	39	4458.91	4257	0.964753	133334806
ERR5174171	PRJEB37886	AMPLICON	SAMEA7853849	ERX4979018	COG-UK/ALDP-CB38F9	Illumina NovaSeq 6000	PAIRED	PCR	VIRAL RNA	Severe acute respiratory syndrome coronavirus 2	Homo sapiens	ILLUMINA	2020-12-18	United Kingdom	Europe	39	3757.4	3566	0.990703	112357520
ERR5174172	PRJEB37886	AMPLICON	SAMEA7853850	ERX4979019	COG-UK/ALDP-CB389F	Illumina NovaSeq 6000	PAIRED	PCR	VIRAL RNA	Severe acute respiratory syndrome coronavirus 2	Homo sapiens	ILLUMINA	2020-12-18	United Kingdom	Europe	26	4355.84	4166	0.962746	130252764
ERR5174173	PRJEB37886	AMPLICON	SAMEA7853851	ERX4979020	COG-UK/ALDP-CB38EA	Illumina NovaSeq 6000	PAIRED	PCR	VIRAL RNA	Severe acute respiratory syndrome coronavirus 2	Homo sapiens	ILLUMINA	2020-12-17	United Kingdom	Europe	23	2310.53	1155	0.94345	69091737
ERR5174175	PRJEB37886	AMPLICON	SAMEA7853853	ERX4979022	COG-UK/ALDP-CB38DB	Illumina NovaSeq 6000	PAIRED	PCR	VIRAL RNA	Severe acute respiratory syndrome coronavirus 2	Homo sapiens	ILLUMINA	2020-12-17	United Kingdom	Europe	25	4015.4	3871	0.983313	120072381
ERR5174177	PRJEB37886	AMPLICON	SAMEA7853855	ERX4979024	COG-UK/QEUH-CAD84D	Illumina NovaSeq 6000	PAIRED	PCR	VIRAL RNA	Severe acute respiratory syndrome coronavirus 2	Homo sapiens	ILLUMINA	2020-12-20	United Kingdom	Europe	23	4373.95	4260	0.904558	130794185
ERR5174178	PRJEB37886	AMPLICON	SAMEA7853856	ERX4979025	COG-UK/ALDP-CB3C1B	Illumina NovaSeq 6000	PAIRED	PCR	VIRAL RNA	Severe acute respiratory syndrome coronavirus 2	Homo sapiens	ILLUMINA	2020-12-18	United Kingdom	Europe	30	2523.21	1456	0.964452	75451516
ERR5174179	PRJEB37886	AMPLICON	SAMEA7853857	ERX4979026	COG-UK/ALDP-CB3C66	Illumina NovaSeq 6000	PAIRED	PCR	VIRAL RNA	Severe acute respiratory syndrome coronavirus 2	Homo sapiens	ILLUMINA	2020-12-18	United Kingdom	Europe	26	3528.26	3225	0.990804	105505685
ERR5174181	PRJEB37886	AMPLICON	SAMEA7853859	ERX4979028	COG-UK/ALDP-CB4B0E	Illumina NovaSeq 6000	PAIRED	PCR	VIRAL RNA	Severe acute respiratory syndrome coronavirus 2	Homo sapiens	ILLUMINA	2020-12-18	United Kingdom	Europe	24	4328.6	4123	0.960773	129438104
ERR5174185	PRJEB37886	AMPLICON	SAMEA7853863	ERX4979032	COG-UK/QEUH-CAD968	Illumina NovaSeq 6000	PAIRED	PCR	VIRAL RNA	Severe acute respiratory syndrome coronavirus 2	Homo sapiens	ILLUMINA	2020-12-20	United Kingdom	Europe	17	2088.18	950	0.931445	62442961
ERR5174187	PRJEB37886	AMPLICON	SAMEA7853865	ERX4979034	COG-UK/ALDP-CB4B2C	Illumina NovaSeq 6000	PAIRED	PCR	VIRAL RNA	Severe acute respiratory syndrome coronavirus 2	Homo sapiens	ILLUMINA	2020-12-18	United Kingdom	Europe	24	2298.8	1259	0.942982	68740937
ERR5174189	PRJEB37886	AMPLICON	SAMEA7853867	ERX4979036	COG-UK/ALDP-CB400F	Illumina NovaSeq 6000	PAIRED	PCR	VIRAL RNA	Severe acute respiratory syndrome coronavirus 2	Homo sapiens	ILLUMINA	2020-12-19	United Kingdom	Europe	30	3970.24	3677	0.991272	118722060
ERR5174190	PRJEB37886	AMPLICON	SAMEA7853868	ERX4979037	COG-UK/QEUH-CADED2	Illumina NovaSeq 6000	PAIRED	PCR	VIRAL RNA	Severe acute respiratory syndrome coronavirus 2	Homo sapiens	ILLUMINA	2020-12-20	United Kingdom	Europe	30	4515.58	4400	0.925392	135029504
ERR5174194	PRJEB37886	AMPLICON	SAMEA7853872	ERX4979041	COG-UK/QEUH-CADB71	Illumina NovaSeq 6000	PAIRED	PCR	VIRAL RNA	Severe acute respiratory syndrome coronavirus 2	Homo sapiens	ILLUMINA	2020-12-20	United Kingdom	Europe	25	4510.5	4374	0.924155	134877533
ERR5174195	PRJEB37886	AMPLICON	SAMEA7853873	ERX4979042	COG-UK/QEUH-CADBBD	Illumina NovaSeq 6000	PAIRED	PCR	VIRAL RNA	Severe acute respiratory syndrome coronavirus 2	Homo sapiens	ILLUMINA	2020-12-20	United Kingdom	Europe	21	2227.22	1266	0.914256	66600498
ERR5174196	PRJEB37886	AMPLICON	SAMEA7853874	ERX4979043	COG-UK/QEUH-CADC05	Illumina NovaSeq 6000	PAIRED	PCR	VIRAL RNA	Severe acute respiratory syndrome coronavirus 2	Homo sapiens	ILLUMINA	2020-12-20	United Kingdom	Europe	20	4127.44	3916	0.989566	123422802
ERR5174200	PRJEB37886	AMPLICON	SAMEA7853878	ERX4979047	COG-UK/ALDP-CB4166	Illumina NovaSeq 6000	PAIRED	PCR	VIRAL RNA	Severe acute respiratory syndrome coronavirus 2	Homo sapiens	ILLUMINA	2020-12-18	United Kingdom	Europe	23	4410.64	4166	0.965923	131891283
ERR5174205	PRJEB37886	AMPLICON	SAMEA7853883	ERX4979052	COG-UK/QEUH-CADBAE	Illumina NovaSeq 6000	PAIRED	PCR	VIRAL RNA	Severe acute respiratory syndrome coronavirus 2	Homo sapiens	ILLUMINA	2020-12-20	United Kingdom	Europe	22	4308.04	4124	0.96609	128823351
ERR5174206	PRJEB37886	AMPLICON	SAMEA7853884	ERX4979053	COG-UK/ALDP-CB4157	Illumina NovaSeq 6000	PAIRED	PCR	VIRAL RNA	Severe acute respiratory syndrome coronavirus 2	Homo sapiens	ILLUMINA	2020-12-17	United Kingdom	Europe	20	3856.05	3591	0.991339	115307471
ERR5174216	PRJEB37886	AMPLICON	SAMEA7853894	ERX4979063	COG-UK/QEUH-CAD670	Illumina NovaSeq 6000	PAIRED	PCR	VIRAL RNA	Severe acute respiratory syndrome coronavirus 2	Homo sapiens	ILLUMINA	2020-12-20	United Kingdom	Europe	20	4309.56	4236	0.90526	128868735
ERR5174217	PRJEB37886	AMPLICON	SAMEA7853895	ERX4979064	COG-UK/QEUH-CAD634	Illumina NovaSeq 6000	PAIRED	PCR	VIRAL RNA	Severe acute respiratory syndrome coronavirus 2	Homo sapiens	ILLUMINA	2020-12-20	United Kingdom	Europe	38	3947.12	3726	0.982142	118030728
ERR5174219	PRJEB37886	AMPLICON	SAMEA7853897	ERX4979066	COG-UK/QEUH-CAD652	Illumina NovaSeq 6000	PAIRED	PCR	VIRAL RNA	Severe acute respiratory syndrome coronavirus 2	Homo sapiens	ILLUMINA	2020-12-20	United Kingdom	Europe	26	4484.91	4402	0.900211	134112407
ERR5174221	PRJEB37886	AMPLICON	SAMEA7853899	ERX4979068	COG-UK/QEUH-CAD5FB	Illumina NovaSeq 6000	PAIRED	PCR	VIRAL RNA	Severe acute respiratory syndrome coronavirus 2	Homo sapiens	ILLUMINA	2020-12-20	United Kingdom	Europe	26	3951.29	3770	0.987861	118155489
ERR5174222	PRJEB37886	AMPLICON	SAMEA7853900	ERX4979069	COG-UK/QEUH-CAD661	Illumina NovaSeq 6000	PAIRED	PCR	VIRAL RNA	Severe acute respiratory syndrome coronavirus 2	Homo sapiens	ILLUMINA	2020-12-20	United Kingdom	Europe	27	2269.9	1069	0.911748	67876685
ERR5174226	PRJEB37886	AMPLICON	SAMEA7853904	ERX4979073	COG-UK/QEUH-CAD889	Illumina NovaSeq 6000	PAIRED	PCR	VIRAL RNA	Severe acute respiratory syndrome coronavirus 2	Homo sapiens	ILLUMINA	2020-12-20	United Kingdom	Europe	34	3392.74	3038	0.969501	101453188
ERR5174229	PRJEB37886	AMPLICON	SAMEA7853907	ERX4979076	COG-UK/QEUH-CADD3F	Illumina NovaSeq 6000	PAIRED	PCR	VIRAL RNA	Severe acute respiratory syndrome coronavirus 2	Homo sapiens	ILLUMINA	2020-12-20	United Kingdom	Europe	25	4571.26	4525	0.916095	136694508
ERR5174231	PRJEB37886	AMPLICON	SAMEA7853909	ERX4979078	COG-UK/QEUH-CADD02	Illumina NovaSeq 6000	PAIRED	PCR	VIRAL RNA	Severe acute respiratory syndrome coronavirus 2	Homo sapiens	ILLUMINA	2020-12-20	United Kingdom	Europe	24	4130.89	3881	0.995954	123526149
ERR5174232	PRJEB37886	AMPLICON	SAMEA7853910	ERX4979079	COG-UK/QEUH-CAD081	Illumina NovaSeq 6000	PAIRED	PCR	VIRAL RNA	Severe acute respiratory syndrome coronavirus 2	Homo sapiens	ILLUMINA	2020-12-20	United Kingdom	Europe	21	4336.44	4108	0.986523	129672487
ERR5174234	PRJEB37886	AMPLICON	SAMEA7853912	ERX4979081	COG-UK/ALDP-CB3D72	Illumina NovaSeq 6000	PAIRED	PCR	VIRAL RNA	Severe acute respiratory syndrome coronavirus 2	Homo sapiens	ILLUMINA	2020-12-19	United Kingdom	Europe	24	4596.12	4607	0.929037	137437677
ERR5174235	PRJEB37886	AMPLICON	SAMEA7853913	ERX4979082	COG-UK/ALDP-CB3CDF	Illumina NovaSeq 6000	PAIRED	PCR	VIRAL RNA	Severe acute respiratory syndrome coronavirus 2	Homo sapiens	ILLUMINA	2020-12-19	United Kingdom	Europe	23	4190.48	4020	0.993044	125307914
ERR5174238	PRJEB37886	AMPLICON	SAMEA7853916	ERX4979085	COG-UK/QEUH-CAD3D3	Illumina NovaSeq 6000	PAIRED	PCR	VIRAL RNA	Severe acute respiratory syndrome coronavirus 2	Homo sapiens	ILLUMINA	2020-12-20	United Kingdom	Europe	26	3603	3208	0.995954	107740649
ERR5174240	PRJEB37886	AMPLICON	SAMEA7853918	ERX4979087	COG-UK/QEUH-CAD379	Illumina NovaSeq 6000	PAIRED	PCR	VIRAL RNA	Severe acute respiratory syndrome coronavirus 2	Homo sapiens	ILLUMINA	2020-12-20	United Kingdom	Europe	41	4088.28	3932	0.995318	122251949
ERR5174248	PRJEB37886	AMPLICON	SAMEA7853926	ERX4979095	COG-UK/QEUH-CAD5A0	Illumina NovaSeq 6000	PAIRED	PCR	VIRAL RNA	Severe acute respiratory syndrome coronavirus 2	Homo sapiens	ILLUMINA	2020-12-20	United Kingdom	Europe	25	2424.29	1324	0.942247	72493512
ERR5174251	PRJEB37886	AMPLICON	SAMEA7853929	ERX4979098	COG-UK/QEUH-CAD5BF	Illumina NovaSeq 6000	PAIRED	PCR	VIRAL RNA	Severe acute respiratory syndrome coronavirus 2	Homo sapiens	ILLUMINA	2020-12-20	United Kingdom	Europe	24	3964.44	3748	0.991539	118548739
ERR5174252	PRJEB37886	AMPLICON	SAMEA7853930	ERX4979099	COG-UK/QEUH-CAD546	Illumina NovaSeq 6000	PAIRED	PCR	VIRAL RNA	Severe acute respiratory syndrome coronavirus 2	Homo sapiens	ILLUMINA	2020-12-20	United Kingdom	Europe	21	2780.61	1909	0.962011	83148717
ERR5174257	PRJEB37886	AMPLICON	SAMEA7853935	ERX4979104	COG-UK/QEUH-CAD564	Illumina NovaSeq 6000	PAIRED	PCR	VIRAL RNA	Severe acute respiratory syndrome coronavirus 2	Homo sapiens	ILLUMINA	2020-12-20	United Kingdom	Europe	31	2131.77	1025	0.916463	63746242
ERR5174258	PRJEB37886	AMPLICON	SAMEA7853936	ERX4979105	COG-UK/QEUH-CAA9C5	Illumina NovaSeq 6000	PAIRED	PCR	VIRAL RNA	Severe acute respiratory syndrome coronavirus 2	Homo sapiens	ILLUMINA	2020-12-20	United Kingdom	Europe	26	4249.44	4029	0.978564	127070937
ERR5174259	PRJEB37886	AMPLICON	SAMEA7853937	ERX4979106	COG-UK/QEUH-CAA9E3	Illumina NovaSeq 6000	PAIRED	PCR	VIRAL RNA	Severe acute respiratory syndrome coronavirus 2	Homo sapiens	ILLUMINA	2020-12-20	United Kingdom	Europe	23	3357.19	2682	0.986389	100389929
ERR5174260	PRJEB37886	AMPLICON	SAMEA7853938	ERX4979107	COG-UK/QEUH-CAA9A7	Illumina NovaSeq 6000	PAIRED	PCR	VIRAL RNA	Severe acute respiratory syndrome coronavirus 2	Homo sapiens	ILLUMINA	2020-12-20	United Kingdom	Europe	24	3622.77	3218	0.986891	108331603
ERR5174263	PRJEB37886	AMPLICON	SAMEA7853941	ERX4979110	COG-UK/ALDP-CB397E	Illumina NovaSeq 6000	PAIRED	PCR	VIRAL RNA	Severe acute respiratory syndrome coronavirus 2	Homo sapiens	ILLUMINA	2020-12-18	United Kingdom	Europe	28	3335.76	2948	0.991339	99749244
ERR5174265	PRJEB37886	AMPLICON	SAMEA7853943	ERX4979112	COG-UK/ALDP-CB3F6D	Illumina NovaSeq 6000	PAIRED	PCR	VIRAL RNA	Severe acute respiratory syndrome coronavirus 2	Homo sapiens	ILLUMINA	2020-12-18	United Kingdom	Europe	28	2520.11	1511	0.943283	75358924
ERR5174268	PRJEB37886	AMPLICON	SAMEA7853946	ERX4979115	COG-UK/ALDP-CB3FB8	Illumina NovaSeq 6000	PAIRED	PCR	VIRAL RNA	Severe acute respiratory syndrome coronavirus 2	Homo sapiens	ILLUMINA	2020-12-17	United Kingdom	Europe	23	4312.47	4053	0.992609	128955877
ERR5174271	PRJEB37886	AMPLICON	SAMEA7853949	ERX4979118	COG-UK/ALDP-CB3F4F	Illumina NovaSeq 6000	PAIRED	PCR	VIRAL RNA	Severe acute respiratory syndrome coronavirus 2	Homo sapiens	ILLUMINA	2020-12-18	United Kingdom	Europe	24	2361.05	1155	0.942146	70602352
ERR5174272	PRJEB37886	AMPLICON	SAMEA7853950	ERX4979119	COG-UK/ALDP-CB40B4	Illumina NovaSeq 6000	PAIRED	PCR	VIRAL RNA	Severe acute respiratory syndrome coronavirus 2	Homo sapiens	ILLUMINA	2020-12-19	United Kingdom	Europe	39	4508.49	4297	0.947664	134817252
ERR5174273	PRJEB37886	AMPLICON	SAMEA7853951	ERX4979120	COG-UK/QEUH-CC2E7D	Illumina NovaSeq 6000	PAIRED	PCR	VIRAL RNA	Severe acute respiratory syndrome coronavirus 2	Homo sapiens	ILLUMINA	2020-12-21	United Kingdom	Europe	37	2672.93	1749	0.951343	79928494
ERR5174275	PRJEB37886	AMPLICON	SAMEA7853953	ERX4979122	COG-UK/QEUH-CC3656	Illumina NovaSeq 6000	PAIRED	PCR	VIRAL RNA	Severe acute respiratory syndrome coronavirus 2	Homo sapiens	ILLUMINA	2020-12-21	United Kingdom	Europe	21	2392.97	1241	0.964318	71556944
ERR5174276	PRJEB37886	AMPLICON	SAMEA7853954	ERX4979123	COG-UK/ALDP-CBF1B6	Illumina NovaSeq 6000	PAIRED	PCR	VIRAL RNA	Severe acute respiratory syndrome coronavirus 2	Homo sapiens	ILLUMINA	2020-12-19	United Kingdom	Europe	22	2820.94	1973	0.971709	84354679
ERR5174277	PRJEB37886	AMPLICON	SAMEA7853955	ERX4979124	COG-UK/ALDP-CBF16B	Illumina NovaSeq 6000	PAIRED	PCR	VIRAL RNA	Severe acute respiratory syndrome coronavirus 2	Homo sapiens	ILLUMINA	2020-12-19	United Kingdom	Europe	41	4322.98	4034	0.991974	129270170
ERR5174278	PRJEB37886	AMPLICON	SAMEA7853956	ERX4979125	COG-UK/ALDP-CBF1C5	Illumina NovaSeq 6000	PAIRED	PCR	VIRAL RNA	Severe acute respiratory syndrome coronavirus 2	Homo sapiens	ILLUMINA	2020-12-19	United Kingdom	Europe	30	1915.78	782	0.928101	57287514
ERR5174280	PRJEB37886	AMPLICON	SAMEA7853958	ERX4979127	COG-UK/ALDP-CBF198	Illumina NovaSeq 6000	PAIRED	PCR	VIRAL RNA	Severe acute respiratory syndrome coronavirus 2	Homo sapiens	ILLUMINA	2020-12-19	United Kingdom	Europe	25	4383.05	4072	0.991339	131066415
ERR5174284	PRJEB37886	AMPLICON	SAMEA7853962	ERX4979131	COG-UK/ALDP-CBF1E3	Illumina NovaSeq 6000	PAIRED	PCR	VIRAL RNA	Severe acute respiratory syndrome coronavirus 2	Homo sapiens	ILLUMINA	2020-12-19	United Kingdom	Europe	26	4545.14	4257	0.992609	135913352
ERR5174287	PRJEB37886	AMPLICON	SAMEA7853965	ERX4979134	COG-UK/QEUH-CC25C3	Illumina NovaSeq 6000	PAIRED	PCR	VIRAL RNA	Severe acute respiratory syndrome coronavirus 2	Homo sapiens	ILLUMINA	2020-12-21	United Kingdom	Europe	28	4602.65	4610	0.925426	137633113
ERR5174288	PRJEB37886	AMPLICON	SAMEA7853966	ERX4979135	COG-UK/ALDP-CBFA06	Illumina NovaSeq 6000	PAIRED	PCR	VIRAL RNA	Severe acute respiratory syndrome coronavirus 2	Homo sapiens	ILLUMINA	2020-12-20	United Kingdom	Europe	21	4478.66	4255	0.995954	133925322
ERR5174290	PRJEB37886	AMPLICON	SAMEA7853968	ERX4979137	COG-UK/ALDP-CBFA42	Illumina NovaSeq 6000	PAIRED	PCR	VIRAL RNA	Severe acute respiratory syndrome coronavirus 2	Homo sapiens	ILLUMINA	2020-12-20	United Kingdom	Europe	29	4556.51	4259	0.995954	136253275
ERR5174292	PRJEB37886	AMPLICON	SAMEA7853970	ERX4979139	COG-UK/ALDP-CBFA7F	Illumina NovaSeq 6000	PAIRED	PCR	VIRAL RNA	Severe acute respiratory syndrome coronavirus 2	Homo sapiens	ILLUMINA	2020-12-20	United Kingdom	Europe	30	4595.06	4673	0.937063	137406070
ERR5174293	PRJEB37886	AMPLICON	SAMEA7853971	ERX4979140	COG-UK/ALDP-CBF9AF	Illumina NovaSeq 6000	PAIRED	PCR	VIRAL RNA	Severe acute respiratory syndrome coronavirus 2	Homo sapiens	ILLUMINA	2020-12-19	United Kingdom	Europe	28	3576.83	3234	0.995954	106958063
ERR5174294	PRJEB37886	AMPLICON	SAMEA7853972	ERX4979141	COG-UK/QEUH-CC2EE6	Illumina NovaSeq 6000	PAIRED	PCR	VIRAL RNA	Severe acute respiratory syndrome coronavirus 2	Homo sapiens	ILLUMINA	2020-12-21	United Kingdom	Europe	34	2290.26	1269	0.948534	68485659
ERR5174297	PRJEB37886	AMPLICON	SAMEA7853975	ERX4979144	COG-UK/QEUH-CC2ED7	Illumina NovaSeq 6000	PAIRED	PCR	VIRAL RNA	Severe acute respiratory syndrome coronavirus 2	Homo sapiens	ILLUMINA	2020-12-22	United Kingdom	Europe	22	4621.9	4730	0.953951	138208598
ERR5174301	PRJEB37886	AMPLICON	SAMEA7853979	ERX4979148	COG-UK/QEUH-CC288E	Illumina NovaSeq 6000	PAIRED	PCR	VIRAL RNA	Severe acute respiratory syndrome coronavirus 2	Homo sapiens	ILLUMINA	2020-12-21	United Kingdom	Europe	42	3024.77	2239	0.977494	90449766
ERR5174307	PRJEB37886	AMPLICON	SAMEA7853985	ERX4979154	COG-UK/QEUH-CC27DC	Illumina NovaSeq 6000	PAIRED	PCR	VIRAL RNA	Severe acute respiratory syndrome coronavirus 2	Homo sapiens	ILLUMINA	2020-12-21	United Kingdom	Europe	42	4324.7	4089	0.976056	129321436
ERR5174311	PRJEB37886	AMPLICON	SAMEA7853989	ERX4979158	COG-UK/ALDP-CC0862	Illumina NovaSeq 6000	PAIRED	PCR	VIRAL RNA	Severe acute respiratory syndrome coronavirus 2	Homo sapiens	ILLUMINA	2020-12-18	United Kingdom	Europe	39	2456.57	1342	0.942013	73458705
ERR5174313	PRJEB37886	AMPLICON	SAMEA7853991	ERX4979160	COG-UK/ALDP-CBE560	Illumina NovaSeq 6000	PAIRED	PCR	VIRAL RNA	Severe acute respiratory syndrome coronavirus 2	Homo sapiens	ILLUMINA	2020-12-19	United Kingdom	Europe	27	4518.69	4628	0.928134	135122420
ERR5174314	PRJEB37886	AMPLICON	SAMEA7853992	ERX4979161	COG-UK/QEUH-CC3CEB	Illumina NovaSeq 6000	PAIRED	PCR	VIRAL RNA	Severe acute respiratory syndrome coronavirus 2	Homo sapiens	ILLUMINA	2020-12-21	United Kingdom	Europe	26	4571.89	4860	0.916764	136713298
ERR5174317	PRJEB37886	AMPLICON	SAMEA7853995	ERX4979164	COG-UK/QEUH-CC3D15	Illumina NovaSeq 6000	PAIRED	PCR	VIRAL RNA	Severe acute respiratory syndrome coronavirus 2	Homo sapiens	ILLUMINA	2020-12-21	United Kingdom	Europe	23	3781.95	3547	0.995954	113091765
ERR5174321	PRJEB37886	AMPLICON	SAMEA7853999	ERX4979168	COG-UK/ALDP-CBE2E1	Illumina NovaSeq 6000	PAIRED	PCR	VIRAL RNA	Severe acute respiratory syndrome coronavirus 2	Homo sapiens	ILLUMINA	2020-12-18	United Kingdom	Europe	29	4234.08	4011	0.979902	126611545
ERR5174322	PRJEB37886	AMPLICON	SAMEA7854000	ERX4979169	COG-UK/ALDP-CC0817	Illumina NovaSeq 6000	PAIRED	PCR	VIRAL RNA	Severe acute respiratory syndrome coronavirus 2	Homo sapiens	ILLUMINA	2020-12-19	United Kingdom	Europe	29	3992.15	3832	0.992509	119377391
ERR5174323	PRJEB37886	AMPLICON	SAMEA7854001	ERX4979170	COG-UK/ALDP-CBE3FD	Illumina NovaSeq 6000	PAIRED	PCR	VIRAL RNA	Severe acute respiratory syndrome coronavirus 2	Homo sapiens	ILLUMINA	2020-12-19	United Kingdom	Europe	26	4203.09	3954	0.995954	125685109
ERR5174324	PRJEB37886	AMPLICON	SAMEA7854002	ERX4979171	COG-UK/ALDP-CBE454	Illumina NovaSeq 6000	PAIRED	PCR	VIRAL RNA	Severe acute respiratory syndrome coronavirus 2	Homo sapiens	ILLUMINA	2020-12-19	United Kingdom	Europe	34	4266.23	3994	0.982644	127572954
ERR5174329	PRJEB37886	AMPLICON	SAMEA7854007	ERX4979176	COG-UK/QEUH-CC3D7F	Illumina NovaSeq 6000	PAIRED	PCR	VIRAL RNA	Severe acute respiratory syndrome coronavirus 2	Homo sapiens	ILLUMINA	2020-12-21	United Kingdom	Europe	20	4104.15	3888	0.995954	122726355
ERR5174333	PRJEB37886	AMPLICON	SAMEA7854011	ERX4979180	COG-UK/ALDP-CBE409	Illumina NovaSeq 6000	PAIRED	PCR	VIRAL RNA	Severe acute respiratory syndrome coronavirus 2	Homo sapiens	ILLUMINA	2020-12-19	United Kingdom	Europe	23	4587.87	4702	0.95773	137191054
ERR5174338	PRJEB37886	AMPLICON	SAMEA7854016	ERX4979185	COG-UK/ALDP-CBDE48	Illumina NovaSeq 6000	PAIRED	PCR	VIRAL RNA	Severe acute respiratory syndrome coronavirus 2	Homo sapiens	ILLUMINA	2020-12-19	United Kingdom	Europe	25	4521.22	4297	0.97017	135198073
ERR5174343	PRJEB37886	AMPLICON	SAMEA7854021	ERX4979190	COG-UK/ALDP-CC0413	Illumina NovaSeq 6000	PAIRED	PCR	VIRAL RNA	Severe acute respiratory syndrome coronavirus 2	Homo sapiens	ILLUMINA	2020-12-19	United Kingdom	Europe	26	3140.01	2656	0.977828	93895710
ERR5174344	PRJEB37886	AMPLICON	SAMEA7854022	ERX4979191	COG-UK/ALDP-CC0422	Illumina NovaSeq 6000	PAIRED	PCR	VIRAL RNA	Severe acute respiratory syndrome coronavirus 2	Homo sapiens	ILLUMINA	2020-12-19	United Kingdom	Europe	24	2946.57	2263	0.969635	88111135
ERR5174349	PRJEB37886	AMPLICON	SAMEA7854027	ERX4979196	COG-UK/ALDP-CC04AA	Illumina NovaSeq 6000	PAIRED	PCR	VIRAL RNA	Severe acute respiratory syndrome coronavirus 2	Homo sapiens	ILLUMINA	2020-12-19	United Kingdom	Europe	37	2351.12	1311	0.933585	70305580
ERR5174350	PRJEB37886	AMPLICON	SAMEA7854028	ERX4979197	COG-UK/ALDP-CBF0B9	Illumina NovaSeq 6000	PAIRED	PCR	VIRAL RNA	Severe acute respiratory syndrome coronavirus 2	Homo sapiens	ILLUMINA	2020-12-19	United Kingdom	Europe	41	4468.96	4233	0.983146	133635173
ERR5174354	PRJEB37886	AMPLICON	SAMEA7854032	ERX4979201	COG-UK/ALDP-CBF004	Illumina NovaSeq 6000	PAIRED	PCR	VIRAL RNA	Severe acute respiratory syndrome coronavirus 2	Homo sapiens	ILLUMINA	2020-12-19	United Kingdom	Europe	24	4242.51	4007	0.995954	126863805
ERR5174356	PRJEB37886	AMPLICON	SAMEA7854034	ERX4979203	COG-UK/ALDP-CBF0E6	Illumina NovaSeq 6000	PAIRED	PCR	VIRAL RNA	Severe acute respiratory syndrome coronavirus 2	Homo sapiens	ILLUMINA	2020-12-19	United Kingdom	Europe	22	4503.3	4209	0.987928	134662202
ERR5174360	PRJEB37886	AMPLICON	SAMEA7854038	ERX4979207	COG-UK/ALDP-CBF013	Illumina NovaSeq 6000	PAIRED	PCR	VIRAL RNA	Severe acute respiratory syndrome coronavirus 2	Homo sapiens	ILLUMINA	2020-12-19	United Kingdom	Europe	23	2899.84	2158	0.964452	86713830
ERR5174361	PRJEB37886	AMPLICON	SAMEA7854039	ERX4979208	COG-UK/ALDP-CBF936	Illumina NovaSeq 6000	PAIRED	PCR	VIRAL RNA	Severe acute respiratory syndrome coronavirus 2	Homo sapiens	ILLUMINA	2020-12-19	United Kingdom	Europe	28	4327.7	4045	0.987459	129411170
ERR5174365	PRJEB37886	AMPLICON	SAMEA7854043	ERX4979212	COG-UK/ALDP-CBF875	Illumina NovaSeq 6000	PAIRED	PCR	VIRAL RNA	Severe acute respiratory syndrome coronavirus 2	Homo sapiens	ILLUMINA	2020-12-19	United Kingdom	Europe	28	3179.59	2719	0.982778	95079376
ERR5174371	PRJEB37886	AMPLICON	SAMEA7854049	ERX4979218	COG-UK/ALDP-CBF08C	Illumina NovaSeq 6000	PAIRED	PCR	VIRAL RNA	Severe acute respiratory syndrome coronavirus 2	Homo sapiens	ILLUMINA	2020-12-19	United Kingdom	Europe	24	4432.24	4230	0.987928	132537207
ERR5174372	PRJEB37886	AMPLICON	SAMEA7854050	ERX4979219	COG-UK/ALDP-CBF8FD	Illumina NovaSeq 6000	PAIRED	PCR	VIRAL RNA	Severe acute respiratory syndrome coronavirus 2	Homo sapiens	ILLUMINA	2020-12-19	United Kingdom	Europe	22	4373.57	4096	0.995954	130782906
ERR5174373	PRJEB37886	AMPLICON	SAMEA7854051	ERX4979220	COG-UK/QEUH-CC38D8	Illumina NovaSeq 6000	PAIRED	PCR	VIRAL RNA	Severe acute respiratory syndrome coronavirus 2	Homo sapiens	ILLUMINA	2020-12-21	United Kingdom	Europe	47	3669.15	3205	0.99067	109718461
ERR5174374	PRJEB37886	AMPLICON	SAMEA7854052	ERX4979221	COG-UK/QEUH-CC2262	Illumina NovaSeq 6000	PAIRED	PCR	VIRAL RNA	Severe acute respiratory syndrome coronavirus 2	Homo sapiens	ILLUMINA	2020-12-21	United Kingdom	Europe	17	2060.5	1104	0.920209	61615240
ERR5174375	PRJEB37886	AMPLICON	SAMEA7854053	ERX4979222	COG-UK/QEUH-CC2226	Illumina NovaSeq 6000	PAIRED	PCR	VIRAL RNA	Severe acute respiratory syndrome coronavirus 2	Homo sapiens	ILLUMINA	2020-12-21	United Kingdom	Europe	37	3993.05	3770	0.995318	119404299
ERR5174376	PRJEB37886	AMPLICON	SAMEA7854054	ERX4979223	COG-UK/QEUH-CC38BA	Illumina NovaSeq 6000	PAIRED	PCR	VIRAL RNA	Severe acute respiratory syndrome coronavirus 2	Homo sapiens	ILLUMINA	2020-12-21	United Kingdom	Europe	24	1981.01	860	0.929238	59238186
ERR5174377	PRJEB37886	AMPLICON	SAMEA7854055	ERX4979224	COG-UK/QEUH-CC38AB	Illumina NovaSeq 6000	PAIRED	PCR	VIRAL RNA	Severe acute respiratory syndrome coronavirus 2	Homo sapiens	ILLUMINA	2020-12-21	United Kingdom	Europe	28	4343.49	4064	0.986657	129883413
ERR5174383	PRJEB37886	AMPLICON	SAMEA7854061	ERX4979230	COG-UK/ALDP-CBF990	Illumina NovaSeq 6000	PAIRED	PCR	VIRAL RNA	Severe acute respiratory syndrome coronavirus 2	Homo sapiens	ILLUMINA	2020-12-19	United Kingdom	Europe	28	3460.03	2879	0.990804	103465390
ERR5174385	PRJEB37886	AMPLICON	SAMEA7854063	ERX4979232	COG-UK/ALDP-CBF909	Illumina NovaSeq 6000	PAIRED	PCR	VIRAL RNA	Severe acute respiratory syndrome coronavirus 2	Homo sapiens	ILLUMINA	2020-12-19	United Kingdom	Europe	22	2430.8	1376	0.950239	72688147
ERR5174386	PRJEB37886	AMPLICON	SAMEA7854064	ERX4979233	COG-UK/ALDP-CBEC6B	Illumina NovaSeq 6000	PAIRED	PCR	VIRAL RNA	Severe acute respiratory syndrome coronavirus 2	Homo sapiens	ILLUMINA	2020-12-19	United Kingdom	Europe	25	2126.2	1125	0.918102	63579845
ERR5174392	PRJEB37886	AMPLICON	SAMEA7854070	ERX4979239	COG-UK/ALDP-CBEC7A	Illumina NovaSeq 6000	PAIRED	PCR	VIRAL RNA	Severe acute respiratory syndrome coronavirus 2	Homo sapiens	ILLUMINA	2020-12-19	United Kingdom	Europe	22	4565.58	4435	0.942146	136524588
ERR5174395	PRJEB37886	AMPLICON	SAMEA7854073	ERX4979242	COG-UK/ALDP-CBEC5C	Illumina NovaSeq 6000	PAIRED	PCR	VIRAL RNA	Severe acute respiratory syndrome coronavirus 2	Homo sapiens	ILLUMINA	2020-12-19	United Kingdom	Europe	21	2157.53	1171	0.900612	64516765
ERR5174396	PRJEB37886	AMPLICON	SAMEA7854074	ERX4979243	COG-UK/QEUH-CC394E	Illumina NovaSeq 6000	PAIRED	PCR	VIRAL RNA	Severe acute respiratory syndrome coronavirus 2	Homo sapiens	ILLUMINA	2020-12-21	United Kingdom	Europe	28	4546.5	4731	0.910477	135954125
ERR5174399	PRJEB37886	AMPLICON	SAMEA7854077	ERX4979246	COG-UK/QEUH-CC5A94	Illumina NovaSeq 6000	PAIRED	PCR	VIRAL RNA	Severe acute respiratory syndrome coronavirus 2	Homo sapiens	ILLUMINA	2020-12-22	United Kingdom	Europe	54	4398.87	4204	0.995954	131539429
ERR5174400	PRJEB37886	AMPLICON	SAMEA7854078	ERX4979247	COG-UK/QEUH-CC5A76	Illumina NovaSeq 6000	PAIRED	PCR	VIRAL RNA	Severe acute respiratory syndrome coronavirus 2	Homo sapiens	ILLUMINA	2020-12-22	United Kingdom	Europe	22	2289.44	1296	0.937565	68461211
ERR5174401	PRJEB37886	AMPLICON	SAMEA7854079	ERX4979248	COG-UK/QEUH-CC5A85	Illumina NovaSeq 6000	PAIRED	PCR	VIRAL RNA	Severe acute respiratory syndrome coronavirus 2	Homo sapiens	ILLUMINA	2020-12-22	United Kingdom	Europe	23	4564.9	4769	0.919674	136504219
ERR5174403	PRJEB37886	AMPLICON	SAMEA7854081	ERX4979250	COG-UK/QEUH-CC3C81	Illumina NovaSeq 6000	PAIRED	PCR	VIRAL RNA	Severe acute respiratory syndrome coronavirus 2	Homo sapiens	ILLUMINA	2020-12-21	United Kingdom	Europe	23	4034.43	3799	0.995954	120641570
ERR5174405	PRJEB37886	AMPLICON	SAMEA7854083	ERX4979252	COG-UK/QEUH-CC3C90	Illumina NovaSeq 6000	PAIRED	PCR	VIRAL RNA	Severe acute respiratory syndrome coronavirus 2	Homo sapiens	ILLUMINA	2020-12-21	United Kingdom	Europe	23	3243.67	2871	0.969033	96995586
ERR5174406	PRJEB37886	AMPLICON	SAMEA7854084	ERX4979253	COG-UK/QEUH-CC45FE	Illumina NovaSeq 6000	PAIRED	PCR	VIRAL RNA	Severe acute respiratory syndrome coronavirus 2	Homo sapiens	ILLUMINA	2020-12-22	United Kingdom	Europe	26	4571.62	4741	0.921479	136705046
ERR5174408	PRJEB37886	AMPLICON	SAMEA7854086	ERX4979255	COG-UK/ALDP-CBE3A2	Illumina NovaSeq 6000	PAIRED	PCR	VIRAL RNA	Severe acute respiratory syndrome coronavirus 2	Homo sapiens	ILLUMINA	2020-12-19	United Kingdom	Europe	23	2914	2133	0.966157	87137396
ERR5174411	PRJEB37886	AMPLICON	SAMEA7854089	ERX4979258	COG-UK/QEUH-CC460A	Illumina NovaSeq 6000	PAIRED	PCR	VIRAL RNA	Severe acute respiratory syndrome coronavirus 2	Homo sapiens	ILLUMINA	2020-12-22	United Kingdom	Europe	23	2720.67	1988	0.927766	81356141
ERR5174412	PRJEB37886	AMPLICON	SAMEA7854090	ERX4979259	COG-UK/QEUH-CC593D	Illumina NovaSeq 6000	PAIRED	PCR	VIRAL RNA	Severe acute respiratory syndrome coronavirus 2	Homo sapiens	ILLUMINA	2020-12-22	United Kingdom	Europe	23	3556.91	3238	0.972177	106362194
ERR5174413	PRJEB37886	AMPLICON	SAMEA7854091	ERX4979260	COG-UK/QEUH-CC2F98	Illumina NovaSeq 6000	PAIRED	PCR	VIRAL RNA	Severe acute respiratory syndrome coronavirus 2	Homo sapiens	ILLUMINA	2020-12-21	United Kingdom	Europe	27	4585.01	4490	0.933786	137105455
ERR5174417	PRJEB37886	AMPLICON	SAMEA7854095	ERX4979264	COG-UK/QEUH-CC59B5	Illumina NovaSeq 6000	PAIRED	PCR	VIRAL RNA	Severe acute respiratory syndrome coronavirus 2	Homo sapiens	ILLUMINA	2020-12-22	United Kingdom	Europe	23	2498.47	1678	0.950473	74711855
ERR5174421	PRJEB37886	AMPLICON	SAMEA7854099	ERX4979268	COG-UK/QEUH-CC36A1	Illumina NovaSeq 6000	PAIRED	PCR	VIRAL RNA	Severe acute respiratory syndrome coronavirus 2	Homo sapiens	ILLUMINA	2020-12-22	United Kingdom	Europe	25	3262.84	2757	0.964251	97568780
ERR5174423	PRJEB37886	AMPLICON	SAMEA7854101	ERX4979270	COG-UK/QEUH-CC36DE	Illumina NovaSeq 6000	PAIRED	PCR	VIRAL RNA	Severe acute respiratory syndrome coronavirus 2	Homo sapiens	ILLUMINA	2020-12-22	United Kingdom	Europe	25	4397.39	4190	0.995954	131495132
ERR5174425	PRJEB37886	AMPLICON	SAMEA7854103	ERX4979272	COG-UK/QEUH-CC3164	Illumina NovaSeq 6000	PAIRED	PCR	VIRAL RNA	Severe acute respiratory syndrome coronavirus 2	Homo sapiens	ILLUMINA	2020-12-21	United Kingdom	Europe	22	4480.59	4281	0.979066	133983187
ERR5174426	PRJEB37886	AMPLICON	SAMEA7854104	ERX4979273	COG-UK/QEUH-CC5F68	Illumina NovaSeq 6000	PAIRED	PCR	VIRAL RNA	Severe acute respiratory syndrome coronavirus 2	Homo sapiens	ILLUMINA	2020-12-22	United Kingdom	Europe	23	4570.17	4403	0.95472	136661928
ERR5174427	PRJEB37886	AMPLICON	SAMEA7854105	ERX4979274	COG-UK/ALDP-CC08DB	Illumina NovaSeq 6000	PAIRED	PCR	VIRAL RNA	Severe acute respiratory syndrome coronavirus 2	Homo sapiens	ILLUMINA	2020-12-18	United Kingdom	Europe	28	4462.1	4205	0.992609	133430127
ERR5174430	PRJEB37886	AMPLICON	SAMEA7854108	ERX4979277	COG-UK/QEUH-CC5FA4	Illumina NovaSeq 6000	PAIRED	PCR	VIRAL RNA	Severe acute respiratory syndrome coronavirus 2	Homo sapiens	ILLUMINA	2020-12-22	United Kingdom	Europe	27	4509.78	4324	0.987861	134855811
ERR5174431	PRJEB37886	AMPLICON	SAMEA7854109	ERX4979278	COG-UK/QEUH-CC750A	Illumina NovaSeq 6000	PAIRED	PCR	VIRAL RNA	Severe acute respiratory syndrome coronavirus 2	Homo sapiens	ILLUMINA	2020-12-22	United Kingdom	Europe	29	4533.03	4587	0.960472	135551187
ERR5174433	PRJEB37886	AMPLICON	SAMEA7854111	ERX4979280	COG-UK/QEUH-CC7519	Illumina NovaSeq 6000	PAIRED	PCR	VIRAL RNA	Severe acute respiratory syndrome coronavirus 2	Homo sapiens	ILLUMINA	2020-12-22	United Kingdom	Europe	28	4482.39	4310	0.986523	134036823
ERR5174435	PRJEB37886	AMPLICON	SAMEA7854113	ERX4979282	COG-UK/QEUH-CC7528	Illumina NovaSeq 6000	PAIRED	PCR	VIRAL RNA	Severe acute respiratory syndrome coronavirus 2	Homo sapiens	ILLUMINA	2020-12-22	United Kingdom	Europe	21	3040.17	2484	0.973715	90910317
ERR5174436	PRJEB37886	AMPLICON	SAMEA7854114	ERX4979283	COG-UK/QEUH-CC7591	Illumina NovaSeq 6000	PAIRED	PCR	VIRAL RNA	Severe acute respiratory syndrome coronavirus 2	Homo sapiens	ILLUMINA	2020-12-22	United Kingdom	Europe	25	2764.43	2012	0.962111	82664640
ERR5174441	PRJEB37886	AMPLICON	SAMEA7854119	ERX4979288	COG-UK/QEUH-CC74FE	Illumina NovaSeq 6000	PAIRED	PCR	VIRAL RNA	Severe acute respiratory syndrome coronavirus 2	Homo sapiens	ILLUMINA	2020-12-22	United Kingdom	Europe	20	2638.19	1775	0.954219	78889877
ERR5174442	PRJEB37886	AMPLICON	SAMEA7854120	ERX4979289	COG-UK/QEUH-CC7555	Illumina NovaSeq 6000	PAIRED	PCR	VIRAL RNA	Severe acute respiratory syndrome coronavirus 2	Homo sapiens	ILLUMINA	2020-12-22	United Kingdom	Europe	26	2871.52	2114	0.945156	85866996
ERR5174444	PRJEB37886	AMPLICON	SAMEA7854122	ERX4979291	COG-UK/QEUH-CC7537	Illumina NovaSeq 6000	PAIRED	PCR	VIRAL RNA	Severe acute respiratory syndrome coronavirus 2	Homo sapiens	ILLUMINA	2020-12-22	United Kingdom	Europe	20	4002.84	3829	0.991372	119696858
ERR5174446	PRJEB37886	AMPLICON	SAMEA7854124	ERX4979293	COG-UK/QEUH-CC7573	Illumina NovaSeq 6000	PAIRED	PCR	VIRAL RNA	Severe acute respiratory syndrome coronavirus 2	Homo sapiens	ILLUMINA	2020-12-22	United Kingdom	Europe	22	3416.6	2916	0.982243	102166690
ERR5174449	PRJEB37886	AMPLICON	SAMEA7854127	ERX4979296	COG-UK/ALDP-C8C45F	Illumina NovaSeq 6000	PAIRED	PCR	VIRAL RNA	Severe acute respiratory syndrome coronavirus 2	Homo sapiens	ILLUMINA	2020-12-11	United Kingdom	Europe	23	3854.36	3537	0.987459	115256952
ERR5174450	PRJEB37886	AMPLICON	SAMEA7854128	ERX4979297	COG-UK/ALDP-C8C431	Illumina NovaSeq 6000	PAIRED	PCR	VIRAL RNA	Severe acute respiratory syndrome coronavirus 2	Homo sapiens	ILLUMINA	2020-12-14	United Kingdom	Europe	24	3159.8	2333	0.98134	94487426
ERR5174453	PRJEB37886	AMPLICON	SAMEA7854131	ERX4979300	COG-UK/ALDP-C8C4E6	Illumina NovaSeq 6000	PAIRED	PCR	VIRAL RNA	Severe acute respiratory syndrome coronavirus 2	Homo sapiens	ILLUMINA	2020-12-12	United Kingdom	Europe	21	2937.82	1883	0.985319	87849727
ERR5174466	PRJEB37886	AMPLICON	SAMEA7854144	ERX4979313	COG-UK/ALDP-C8B9E8	Illumina NovaSeq 6000	PAIRED	PCR	VIRAL RNA	Severe acute respiratory syndrome coronavirus 2	Homo sapiens	ILLUMINA	2020-12-15	United Kingdom	Europe	41	3041.99	2227	0.990168	90964544
ERR5174467	PRJEB37886	AMPLICON	SAMEA7854145	ERX4979314	COG-UK/ALDP-C8BA12	Illumina NovaSeq 6000	PAIRED	PCR	VIRAL RNA	Severe acute respiratory syndrome coronavirus 2	Homo sapiens	ILLUMINA	2020-12-15	United Kingdom	Europe	41	3810.08	3501	0.990703	113932707
ERR5174469	PRJEB37886	AMPLICON	SAMEA7854147	ERX4979316	COG-UK/ALDP-C8BA30	Illumina NovaSeq 6000	PAIRED	PCR	VIRAL RNA	Severe acute respiratory syndrome coronavirus 2	Homo sapiens	ILLUMINA	2020-12-15	United Kingdom	Europe	24	4230.78	4012	0.986657	126513117
ERR5174470	PRJEB37886	AMPLICON	SAMEA7854148	ERX4979317	COG-UK/ALDP-C8BA9A	Illumina NovaSeq 6000	PAIRED	PCR	VIRAL RNA	Severe acute respiratory syndrome coronavirus 2	Homo sapiens	ILLUMINA	2020-12-15	United Kingdom	Europe	23	4443.46	4161	0.983781	132872803
ERR5174473	PRJEB37886	AMPLICON	SAMEA7854151	ERX4979320	COG-UK/ALDP-C8BA7C	Illumina NovaSeq 6000	PAIRED	PCR	VIRAL RNA	Severe acute respiratory syndrome coronavirus 2	Homo sapiens	ILLUMINA	2020-12-15	United Kingdom	Europe	23	3921.57	3633	0.990804	117266708
ERR5174478	PRJEB37886	AMPLICON	SAMEA7854156	ERX4979325	COG-UK/ALDP-C8BA03	Illumina NovaSeq 6000	PAIRED	PCR	VIRAL RNA	Severe acute respiratory syndrome coronavirus 2	Homo sapiens	ILLUMINA	2020-12-15	United Kingdom	Europe	24	2716.82	1905	0.956493	81240986
ERR5174479	PRJEB37886	AMPLICON	SAMEA7854157	ERX4979326	COG-UK/ALDP-C8BAE5	Illumina NovaSeq 6000	PAIRED	PCR	VIRAL RNA	Severe acute respiratory syndrome coronavirus 2	Homo sapiens	ILLUMINA	2020-12-15	United Kingdom	Europe	22	3443.14	3038	0.990804	102960079
ERR5174480	PRJEB37886	AMPLICON	SAMEA7854158	ERX4979327	COG-UK/ALDP-C8C13A	Illumina NovaSeq 6000	PAIRED	PCR	VIRAL RNA	Severe acute respiratory syndrome coronavirus 2	Homo sapiens	ILLUMINA	2020-12-15	United Kingdom	Europe	42	4524.07	4356	0.919607	135283267
ERR5174484	PRJEB37886	AMPLICON	SAMEA7854162	ERX4979331	COG-UK/ALDP-CEC305	Illumina NovaSeq 6000	PAIRED	PCR	VIRAL RNA	Severe acute respiratory syndrome coronavirus 2	Homo sapiens	ILLUMINA	2020-12-21	United Kingdom	Europe	20	3680.94	3498	0.935291	110071225
ERR5174493	PRJEB37886	AMPLICON	SAMEA7854171	ERX4979340	COG-UK/ALDP-CED01C	Illumina NovaSeq 6000	PAIRED	PCR	VIRAL RNA	Severe acute respiratory syndrome coronavirus 2	Homo sapiens	ILLUMINA	2020-12-21	United Kingdom	Europe	24	3383.44	2807	0.959937	101174904
ERR5174494	PRJEB37886	AMPLICON	SAMEA7854172	ERX4979341	COG-UK/ALDP-CED094	Illumina NovaSeq 6000	PAIRED	PCR	VIRAL RNA	Severe acute respiratory syndrome coronavirus 2	Homo sapiens	ILLUMINA	2020-12-21	United Kingdom	Europe	20	2400.5	1278	0.92265	71782057
ERR5174498	PRJEB37886	AMPLICON	SAMEA7854176	ERX4979345	COG-UK/QEUH-CC9201	Illumina NovaSeq 6000	PAIRED	PCR	VIRAL RNA	Severe acute respiratory syndrome coronavirus 2	Homo sapiens	ILLUMINA	2020-12-21	United Kingdom	Europe	34	4586.79	4663	0.910945	137158638
ERR5174502	PRJEB37886	AMPLICON	SAMEA7854180	ERX4979349	COG-UK/QEUH-CC9359	Illumina NovaSeq 6000	PAIRED	PCR	VIRAL RNA	Severe acute respiratory syndrome coronavirus 2	Homo sapiens	ILLUMINA	2020-12-22	United Kingdom	Europe	24	4628.87	4236	0.968097	138417179
ERR5174503	PRJEB37886	AMPLICON	SAMEA7854181	ERX4979350	COG-UK/QEUH-CC932C	Illumina NovaSeq 6000	PAIRED	PCR	VIRAL RNA	Severe acute respiratory syndrome coronavirus 2	Homo sapiens	ILLUMINA	2020-12-21	United Kingdom	Europe	24	3880.51	3674	0.987928	116038948
ERR5174504	PRJEB37886	AMPLICON	SAMEA7854182	ERX4979351	COG-UK/ALDP-CF2991	Illumina NovaSeq 6000	PAIRED	PCR	VIRAL RNA	Severe acute respiratory syndrome coronavirus 2	Homo sapiens	ILLUMINA	2020-12-17	United Kingdom	Europe	24	4430.07	4114	0.995954	132472236
ERR5174505	PRJEB37886	AMPLICON	SAMEA7854183	ERX4979352	COG-UK/ALDP-CF29CE	Illumina NovaSeq 6000	PAIRED	PCR	VIRAL RNA	Severe acute respiratory syndrome coronavirus 2	Homo sapiens	ILLUMINA	2020-12-17	United Kingdom	Europe	24	4537.97	4372	0.960138	135699035
ERR5174506	PRJEB37886	AMPLICON	SAMEA7854184	ERX4979353	COG-UK/ALDP-CF29BF	Illumina NovaSeq 6000	PAIRED	PCR	VIRAL RNA	Severe acute respiratory syndrome coronavirus 2	Homo sapiens	ILLUMINA	2020-12-16	United Kingdom	Europe	25	4538.3	4383	0.964017	135708906
ERR5174513	PRJEB37886	AMPLICON	SAMEA7854191	ERX4979360	COG-UK/ALDP-CF2A34	Illumina NovaSeq 6000	PAIRED	PCR	VIRAL RNA	Severe acute respiratory syndrome coronavirus 2	Homo sapiens	ILLUMINA	2020-12-17	United Kingdom	Europe	36	3381.26	3130	0.987928	101109887
ERR5174517	PRJEB37886	AMPLICON	SAMEA7854195	ERX4979364	COG-UK/ALDP-CEFB91	Illumina NovaSeq 6000	PAIRED	PCR	VIRAL RNA	Severe acute respiratory syndrome coronavirus 2	Homo sapiens	ILLUMINA	2020-12-17	United Kingdom	Europe	36	2475.53	1931	0.942882	74025840
ERR5174518	PRJEB37886	AMPLICON	SAMEA7854196	ERX4979365	COG-UK/QEUH-CC8EC2	Illumina NovaSeq 6000	PAIRED	PCR	VIRAL RNA	Severe acute respiratory syndrome coronavirus 2	Homo sapiens	ILLUMINA	2020-12-22	United Kingdom	Europe	42	1770.77	1251	0.94529	52951327
ERR5174519	PRJEB37886	AMPLICON	SAMEA7854197	ERX4979366	COG-UK/ALDP-CEFBDD	Illumina NovaSeq 6000	PAIRED	PCR	VIRAL RNA	Severe acute respiratory syndrome coronavirus 2	Homo sapiens	ILLUMINA	2020-12-17	United Kingdom	Europe	22	3787.77	3448	0.987928	113265654
ERR5174521	PRJEB37886	AMPLICON	SAMEA7854199	ERX4979368	COG-UK/ALDP-CF2A43	Illumina NovaSeq 6000	PAIRED	PCR	VIRAL RNA	Severe acute respiratory syndrome coronavirus 2	Homo sapiens	ILLUMINA	2020-12-17	United Kingdom	Europe	24	4415.15	4040	0.995954	132026287
ERR5174523	PRJEB37886	AMPLICON	SAMEA7854201	ERX4979370	COG-UK/ALDP-CF2A52	Illumina NovaSeq 6000	PAIRED	PCR	VIRAL RNA	Severe acute respiratory syndrome coronavirus 2	Homo sapiens	ILLUMINA	2020-12-16	United Kingdom	Europe	24	3837.05	3700	0.979701	114739417
ERR5174524	PRJEB37886	AMPLICON	SAMEA7854202	ERX4979371	COG-UK/ALDP-CF2A9E	Illumina NovaSeq 6000	PAIRED	PCR	VIRAL RNA	Severe acute respiratory syndrome coronavirus 2	Homo sapiens	ILLUMINA	2020-12-17	United Kingdom	Europe	26	4599.91	4421	0.938936	137551187
ERR5174525	PRJEB37886	AMPLICON	SAMEA7854203	ERX4979372	COG-UK/ALDP-CF2A70	Illumina NovaSeq 6000	PAIRED	PCR	VIRAL RNA	Severe acute respiratory syndrome coronavirus 2	Homo sapiens	ILLUMINA	2020-12-17	United Kingdom	Europe	28	4385.3	4000	0.995954	131133686
ERR5174526	PRJEB37886	AMPLICON	SAMEA7854204	ERX4979373	COG-UK/ALDP-CF2AAD	Illumina NovaSeq 6000	PAIRED	PCR	VIRAL RNA	Severe acute respiratory syndrome coronavirus 2	Homo sapiens	ILLUMINA	2020-12-17	United Kingdom	Europe	25	4623.36	4580	0.953483	138252320
ERR5174527	PRJEB37886	AMPLICON	SAMEA7854205	ERX4979374	COG-UK/ALDP-CF2ACB	Illumina NovaSeq 6000	PAIRED	PCR	VIRAL RNA	Severe acute respiratory syndrome coronavirus 2	Homo sapiens	ILLUMINA	2020-12-18	United Kingdom	Europe	28	3171.01	2931	0.968264	94822798
ERR5174534	PRJEB37886	AMPLICON	SAMEA7854212	ERX4979381	COG-UK/QEUH-CC9429	Illumina NovaSeq 6000	PAIRED	PCR	VIRAL RNA	Severe acute respiratory syndrome coronavirus 2	Homo sapiens	ILLUMINA	2020-12-23	United Kingdom	Europe	39	2069.25	1671	0.946561	61876915
ERR5174536	PRJEB37886	AMPLICON	SAMEA7854214	ERX4979383	COG-UK/ALDP-CEFD9B	Illumina NovaSeq 6000	PAIRED	PCR	VIRAL RNA	Severe acute respiratory syndrome coronavirus 2	Homo sapiens	ILLUMINA	2020-12-17	United Kingdom	Europe	29	2962.35	2465	0.962947	88583179
ERR5174537	PRJEB37886	AMPLICON	SAMEA7854215	ERX4979384	COG-UK/ALDP-CEFD22	Illumina NovaSeq 6000	PAIRED	PCR	VIRAL RNA	Severe acute respiratory syndrome coronavirus 2	Homo sapiens	ILLUMINA	2020-12-17	United Kingdom	Europe	25	4439.31	4181	0.986289	132748758
ERR5174538	PRJEB37886	AMPLICON	SAMEA7854216	ERX4979385	COG-UK/QEUH-CC99A2	Illumina NovaSeq 6000	PAIRED	PCR	VIRAL RNA	Severe acute respiratory syndrome coronavirus 2	Homo sapiens	ILLUMINA	2020-12-23	United Kingdom	Europe	40	4623.08	4335	0.988195	138243920
ERR5174544	PRJEB37886	AMPLICON	SAMEA7854222	ERX4979391	COG-UK/ALDP-CEFD40	Illumina NovaSeq 6000	PAIRED	PCR	VIRAL RNA	Severe acute respiratory syndrome coronavirus 2	Homo sapiens	ILLUMINA	2020-12-17	United Kingdom	Europe	21	4605.7	4806	0.932716	137724195
ERR5174546	PRJEB37886	AMPLICON	SAMEA7854224	ERX4979393	COG-UK/ALDP-CEFD13	Illumina NovaSeq 6000	PAIRED	PCR	VIRAL RNA	Severe acute respiratory syndrome coronavirus 2	Homo sapiens	ILLUMINA	2020-12-17	United Kingdom	Europe	26	3537.97	3404	0.978832	105795997
ERR5174547	PRJEB37886	AMPLICON	SAMEA7854225	ERX4979394	COG-UK/ALDP-CF1358	Illumina NovaSeq 6000	PAIRED	PCR	VIRAL RNA	Severe acute respiratory syndrome coronavirus 2	Homo sapiens	ILLUMINA	2020-12-17	United Kingdom	Europe	41	4268.38	3898	0.995285	127637300
ERR5174548	PRJEB37886	AMPLICON	SAMEA7854226	ERX4979395	COG-UK/QEUH-CC98A5	Illumina NovaSeq 6000	PAIRED	PCR	VIRAL RNA	Severe acute respiratory syndrome coronavirus 2	Homo sapiens	ILLUMINA	2020-12-23	United Kingdom	Europe	24	4581.09	4351	0.96084	136988293
ERR5174559	PRJEB37886	AMPLICON	SAMEA7854237	ERX4979406	COG-UK/ALDP-CF14FB	Illumina NovaSeq 6000	PAIRED	PCR	VIRAL RNA	Severe acute respiratory syndrome coronavirus 2	Homo sapiens	ILLUMINA	2020-12-17	United Kingdom	Europe	47	1942.76	1446	0.953149	58094480
ERR5174560	PRJEB37886	AMPLICON	SAMEA7854238	ERX4979407	COG-UK/ALDP-CF1446	Illumina NovaSeq 6000	PAIRED	PCR	VIRAL RNA	Severe acute respiratory syndrome coronavirus 2	Homo sapiens	ILLUMINA	2020-12-17	United Kingdom	Europe	60	3119.9	3001	0.962612	93294351
ERR5174566	PRJEB37886	AMPLICON	SAMEA7854244	ERX4979413	COG-UK/ALDP-CED44D	Illumina NovaSeq 6000	PAIRED	PCR	VIRAL RNA	Severe acute respiratory syndrome coronavirus 2	Homo sapiens	ILLUMINA	2020-12-17	United Kingdom	Europe	43	4502.26	4314	0.964017	134631168
ERR5174568	PRJEB37886	AMPLICON	SAMEA7854246	ERX4979415	COG-UK/ALDP-CF1428	Illumina NovaSeq 6000	PAIRED	PCR	VIRAL RNA	Severe acute respiratory syndrome coronavirus 2	Homo sapiens	ILLUMINA	2020-12-17	United Kingdom	Europe	25	4332.45	4052	0.991105	129553189
ERR5174569	PRJEB37886	AMPLICON	SAMEA7854247	ERX4979416	COG-UK/ALDP-CF1464	Illumina NovaSeq 6000	PAIRED	PCR	VIRAL RNA	Severe acute respiratory syndrome coronavirus 2	Homo sapiens	ILLUMINA	2020-12-17	United Kingdom	Europe	24	3372.59	3100	0.961542	100850574
ERR5174570	PRJEB37886	AMPLICON	SAMEA7854248	ERX4979417	COG-UK/ALDP-CF1491	Illumina NovaSeq 6000	PAIRED	PCR	VIRAL RNA	Severe acute respiratory syndrome coronavirus 2	Homo sapiens	ILLUMINA	2020-12-17	United Kingdom	Europe	28	4595.22	4607	0.908036	137410857
ERR5174576	PRJEB37886	AMPLICON	SAMEA7854254	ERX4979423	COG-UK/ALDP-CE23E1	Illumina NovaSeq 6000	PAIRED	PCR	VIRAL RNA	Severe acute respiratory syndrome coronavirus 2	Homo sapiens	ILLUMINA	2020-12-27	United Kingdom	Europe	44	4110.3	3770	0.985787	122910349
ERR5174581	PRJEB37886	AMPLICON	SAMEA7854259	ERX4979428	COG-UK/ALDP-CE24A2	Illumina NovaSeq 6000	PAIRED	PCR	VIRAL RNA	Severe acute respiratory syndrome coronavirus 2	Homo sapiens	ILLUMINA	2020-12-26	United Kingdom	Europe	23	3749.16	3695	0.962479	112111050
ERR5174582	PRJEB37886	AMPLICON	SAMEA7854260	ERX4979429	COG-UK/ALDP-CE24DF	Illumina NovaSeq 6000	PAIRED	PCR	VIRAL RNA	Severe acute respiratory syndrome coronavirus 2	Homo sapiens	ILLUMINA	2020-12-26	United Kingdom	Europe	25	4501.94	4352	0.908304	134621377
ERR5174585	PRJEB37886	AMPLICON	SAMEA7854263	ERX4979432	COG-UK/ALDP-CE24C0	Illumina NovaSeq 6000	PAIRED	PCR	VIRAL RNA	Severe acute respiratory syndrome coronavirus 2	Homo sapiens	ILLUMINA	2020-12-26	United Kingdom	Europe	20	4287.33	4099	0.98144	128203894
ERR5174590	PRJEB37886	AMPLICON	SAMEA7854268	ERX4979437	COG-UK/ALDP-CE2457	Illumina NovaSeq 6000	PAIRED	PCR	VIRAL RNA	Severe acute respiratory syndrome coronavirus 2	Homo sapiens	ILLUMINA	2020-12-26	United Kingdom	Europe	20	4390.75	4194	0.973347	131296517
ERR5174592	PRJEB37886	AMPLICON	SAMEA7854270	ERX4979439	COG-UK/ALDP-CE22C6	Illumina NovaSeq 6000	PAIRED	PCR	VIRAL RNA	Severe acute respiratory syndrome coronavirus 2	Homo sapiens	ILLUMINA	2020-12-23	United Kingdom	Europe	34	2710.53	2377	0.931713	81052976
ERR5174602	PRJEB37886	AMPLICON	SAMEA7854280	ERX4979449	COG-UK/ALDP-CE1CC9	Illumina NovaSeq 6000	PAIRED	PCR	VIRAL RNA	Severe acute respiratory syndrome coronavirus 2	Homo sapiens	ILLUMINA	2020-12-26	United Kingdom	Europe	26	4650.98	4829	0.922282	139078240
ERR5174603	PRJEB37886	AMPLICON	SAMEA7854281	ERX4979450	COG-UK/ALDP-CE1CF6	Illumina NovaSeq 6000	PAIRED	PCR	VIRAL RNA	Severe acute respiratory syndrome coronavirus 2	Homo sapiens	ILLUMINA	2020-12-26	United Kingdom	Europe	27	2795.95	2239	0.951543	83607437
ERR5174613	PRJEB37886	AMPLICON	SAMEA7854291	ERX4979460	COG-UK/QEUH-D121A1	Illumina NovaSeq 6000	PAIRED	PCR	VIRAL RNA	Severe acute respiratory syndrome coronavirus 2	Homo sapiens	ILLUMINA	2020-12-27	United Kingdom	Europe	22	4608.59	4422	0.924088	137810622
ERR5174615	PRJEB37886	AMPLICON	SAMEA7854293	ERX4979462	COG-UK/QEUH-D121CF	Illumina NovaSeq 6000	PAIRED	PCR	VIRAL RNA	Severe acute respiratory syndrome coronavirus 2	Homo sapiens	ILLUMINA	2020-12-27	United Kingdom	Europe	38	2440.81	2138	0.945557	72987635
ERR5174616	PRJEB37886	AMPLICON	SAMEA7854294	ERX4979463	COG-UK/QEUH-D12235	Illumina NovaSeq 6000	PAIRED	PCR	VIRAL RNA	Severe acute respiratory syndrome coronavirus 2	Homo sapiens	ILLUMINA	2020-12-27	United Kingdom	Europe	38	4352.4	4061	0.985687	130149684
ERR5174618	PRJEB37886	AMPLICON	SAMEA7854296	ERX4979465	COG-UK/ALDP-CE1EE1	Illumina NovaSeq 6000	PAIRED	PCR	VIRAL RNA	Severe acute respiratory syndrome coronavirus 2	Homo sapiens	ILLUMINA	2020-12-26	United Kingdom	Europe	43	3191.72	2985	0.959971	95442100
ERR5174620	PRJEB37886	AMPLICON	SAMEA7854298	ERX4979467	COG-UK/ALDP-CE1F66	Illumina NovaSeq 6000	PAIRED	PCR	VIRAL RNA	Severe acute respiratory syndrome coronavirus 2	Homo sapiens	ILLUMINA	2020-12-26	United Kingdom	Europe	21	3552.87	3204	0.95248	106241362
ERR5174626	PRJEB37886	AMPLICON	SAMEA7854304	ERX4979473	COG-UK/ALDP-CE1FA2	Illumina NovaSeq 6000	PAIRED	PCR	VIRAL RNA	Severe acute respiratory syndrome coronavirus 2	Homo sapiens	ILLUMINA	2020-12-26	United Kingdom	Europe	29	4442.29	4275	0.980437	132837809
ERR5174630	PRJEB37886	AMPLICON	SAMEA7854308	ERX4979477	COG-UK/ALDP-CE1FFD	Illumina NovaSeq 6000	PAIRED	PCR	VIRAL RNA	Severe acute respiratory syndrome coronavirus 2	Homo sapiens	ILLUMINA	2020-12-26	United Kingdom	Europe	42	3891.88	3764	0.952279	116378926
ERR5174631	PRJEB37886	AMPLICON	SAMEA7854309	ERX4979478	COG-UK/ALDP-CE2026	Illumina NovaSeq 6000	PAIRED	PCR	VIRAL RNA	Severe acute respiratory syndrome coronavirus 2	Homo sapiens	ILLUMINA	2020-12-26	United Kingdom	Europe	42	4407.1	4209	0.975922	131785588
ERR5174640	PRJEB37886	AMPLICON	SAMEA7854318	ERX4979487	COG-UK/QEUH-D1255A	Illumina NovaSeq 6000	PAIRED	PCR	VIRAL RNA	Severe acute respiratory syndrome coronavirus 2	Homo sapiens	ILLUMINA	2020-12-27	United Kingdom	Europe	21	3915.48	3657	0.975588	117084509
ERR5174641	PRJEB37886	AMPLICON	SAMEA7854319	ERX4979488	COG-UK/QEUH-D19CC7	Illumina NovaSeq 6000	PAIRED	PCR	VIRAL RNA	Severe acute respiratory syndrome coronavirus 2	Homo sapiens	ILLUMINA	2020-12-26	United Kingdom	Europe	24	4308.14	4163	0.942715	128826453
ERR5174642	PRJEB37886	AMPLICON	SAMEA7854320	ERX4979489	COG-UK/QEUH-D125C3	Illumina NovaSeq 6000	PAIRED	PCR	VIRAL RNA	Severe acute respiratory syndrome coronavirus 2	Homo sapiens	ILLUMINA	2020-12-27	United Kingdom	Europe	40	4323.17	4205	0.948868	129275734
ERR5174645	PRJEB37886	AMPLICON	SAMEA7854323	ERX4979492	COG-UK/QEUH-D19C5E	Illumina NovaSeq 6000	PAIRED	PCR	VIRAL RNA	Severe acute respiratory syndrome coronavirus 2	Homo sapiens	ILLUMINA	2020-12-27	United Kingdom	Europe	22	3472.02	2849	0.955055	103823732
ERR5174646	PRJEB37886	AMPLICON	SAMEA7854324	ERX4979493	COG-UK/QEUH-D12420	Illumina NovaSeq 6000	PAIRED	PCR	VIRAL RNA	Severe acute respiratory syndrome coronavirus 2	Homo sapiens	ILLUMINA	2020-12-27	United Kingdom	Europe	23	4401.91	4188	0.932883	131630419
ERR5174647	PRJEB37886	AMPLICON	SAMEA7854325	ERX4979494	COG-UK/QEUH-D1245D	Illumina NovaSeq 6000	PAIRED	PCR	VIRAL RNA	Severe acute respiratory syndrome coronavirus 2	Homo sapiens	ILLUMINA	2020-12-27	United Kingdom	Europe	39	4308.28	4142	0.961776	128830599
ERR5174649	PRJEB37886	AMPLICON	SAMEA7854327	ERX4979496	COG-UK/QEUH-D12569	Illumina NovaSeq 6000	PAIRED	PCR	VIRAL RNA	Severe acute respiratory syndrome coronavirus 2	Homo sapiens	ILLUMINA	2020-12-27	United Kingdom	Europe	21	3202.16	2476	0.958867	95754315
ERR5174652	PRJEB37886	AMPLICON	SAMEA7854330	ERX4979499	COG-UK/QEUH-D19D88	Illumina NovaSeq 6000	PAIRED	PCR	VIRAL RNA	Severe acute respiratory syndrome coronavirus 2	Homo sapiens	ILLUMINA	2020-12-26	United Kingdom	Europe	38	3348.21	2915	0.955857	100121596
ERR5174654	PRJEB37886	AMPLICON	SAMEA7854332	ERX4979501	COG-UK/MILK-D1DE54	Illumina NovaSeq 6000	PAIRED	PCR	VIRAL RNA	Severe acute respiratory syndrome coronavirus 2	Homo sapiens	ILLUMINA	2020-12-22	United Kingdom	Europe	25	3942.92	3766	0.990804	117905175
ERR5174657	PRJEB37886	AMPLICON	SAMEA7854335	ERX4979504	COG-UK/MILK-D1DDFD	Illumina NovaSeq 6000	PAIRED	PCR	VIRAL RNA	Severe acute respiratory syndrome coronavirus 2	Homo sapiens	ILLUMINA	2020-12-22	United Kingdom	Europe	40	3743.49	3316	0.987092	111941453
ERR5174660	PRJEB37886	AMPLICON	SAMEA7854338	ERX4979507	COG-UK/MILK-D22742	Illumina NovaSeq 6000	PAIRED	PCR	VIRAL RNA	Severe acute respiratory syndrome coronavirus 2	Homo sapiens	ILLUMINA	2020-12-22	United Kingdom	Europe	39	3005.91	2212	0.976123	89885775
ERR5174661	PRJEB37886	AMPLICON	SAMEA7854339	ERX4979508	COG-UK/MILK-D1DDB1	Illumina NovaSeq 6000	PAIRED	PCR	VIRAL RNA	Severe acute respiratory syndrome coronavirus 2	Homo sapiens	ILLUMINA	2020-12-22	United Kingdom	Europe	36	2394.44	1279	0.911012	71600920
ERR5174662	PRJEB37886	AMPLICON	SAMEA7854340	ERX4979509	COG-UK/MILK-D2278E	Illumina NovaSeq 6000	PAIRED	PCR	VIRAL RNA	Severe acute respiratory syndrome coronavirus 2	Homo sapiens	ILLUMINA	2020-12-22	United Kingdom	Europe	41	3590.62	3005	0.986289	107370433
ERR5174664	PRJEB37886	AMPLICON	SAMEA7854342	ERX4979511	COG-UK/MILK-D230CE	Illumina NovaSeq 6000	PAIRED	PCR	VIRAL RNA	Severe acute respiratory syndrome coronavirus 2	Homo sapiens	ILLUMINA	2020-12-21	United Kingdom	Europe	44	3845.09	3527	0.988128	114979742
ERR5174665	PRJEB37886	AMPLICON	SAMEA7854343	ERX4979512	COG-UK/MILK-D1DE45	Illumina NovaSeq 6000	PAIRED	PCR	VIRAL RNA	Severe acute respiratory syndrome coronavirus 2	Homo sapiens	ILLUMINA	2020-12-22	United Kingdom	Europe	44	3603.97	3270	0.986189	107769569
ERR5174666	PRJEB37886	AMPLICON	SAMEA7854344	ERX4979513	COG-UK/MILK-D23064	Illumina NovaSeq 6000	PAIRED	PCR	VIRAL RNA	Severe acute respiratory syndrome coronavirus 2	Homo sapiens	ILLUMINA	2020-12-21	United Kingdom	Europe	25	3548.05	3102	0.974618	106097473
ERR5174668	PRJEB37886	AMPLICON	SAMEA7854346	ERX4979515	COG-UK/QEUH-D19D6A	Illumina NovaSeq 6000	PAIRED	PCR	VIRAL RNA	Severe acute respiratory syndrome coronavirus 2	Homo sapiens	ILLUMINA	2020-12-26	United Kingdom	Europe	41	3837.16	3560	0.98659	114742482
ERR5174671	PRJEB37886	AMPLICON	SAMEA7854349	ERX4979518	COG-UK/QEUH-D125E1	Illumina NovaSeq 6000	PAIRED	PCR	VIRAL RNA	Severe acute respiratory syndrome coronavirus 2	Homo sapiens	ILLUMINA	2020-12-26	United Kingdom	Europe	41	3654.27	3262	0.994081	109273580
ERR5174672	PRJEB37886	AMPLICON	SAMEA7854350	ERX4979519	COG-UK/QEUH-D19C7C	Illumina NovaSeq 6000	PAIRED	PCR	VIRAL RNA	Severe acute respiratory syndrome coronavirus 2	Homo sapiens	ILLUMINA	2020-12-26	United Kingdom	Europe	22	4465.18	4395	0.928402	133522221
ERR5174675	PRJEB37886	AMPLICON	SAMEA7854353	ERX4979522	COG-UK/QEUH-D1246C	Illumina NovaSeq 6000	PAIRED	PCR	VIRAL RNA	Severe acute respiratory syndrome coronavirus 2	Homo sapiens	ILLUMINA	2020-12-27	United Kingdom	Europe	33	2384.02	1215	0.908905	71289334
ERR5174678	PRJEB37886	AMPLICON	SAMEA7854356	ERX4979525	COG-UK/QEUH-D19CB8	Illumina NovaSeq 6000	PAIRED	PCR	VIRAL RNA	Severe acute respiratory syndrome coronavirus 2	Homo sapiens	ILLUMINA	2020-12-27	United Kingdom	Europe	42	4339.16	4116	0.971274	129753761
ERR5174679	PRJEB37886	AMPLICON	SAMEA7854357	ERX4979526	COG-UK/QEUH-D1203B	Illumina NovaSeq 6000	PAIRED	PCR	VIRAL RNA	Severe acute respiratory syndrome coronavirus 2	Homo sapiens	ILLUMINA	2020-12-27	United Kingdom	Europe	42	4467.47	4360	0.916764	133590780
ERR5174681	PRJEB37886	AMPLICON	SAMEA7854359	ERX4979528	COG-UK/QEUH-D11FD5	Illumina NovaSeq 6000	PAIRED	PCR	VIRAL RNA	Severe acute respiratory syndrome coronavirus 2	Homo sapiens	ILLUMINA	2020-12-27	United Kingdom	Europe	29	2158.76	1046	0.904357	64553314
ERR5174684	PRJEB37886	AMPLICON	SAMEA7854362	ERX4979531	COG-UK/MILK-D230A0	Illumina NovaSeq 6000	PAIRED	PCR	VIRAL RNA	Severe acute respiratory syndrome coronavirus 2	Homo sapiens	ILLUMINA	2020-12-21	United Kingdom	Europe	35	2573.93	1565	0.935057	76968180
ERR5174686	PRJEB37886	AMPLICON	SAMEA7854364	ERX4979533	COG-UK/MILK-D23107	Illumina NovaSeq 6000	PAIRED	PCR	VIRAL RNA	Severe acute respiratory syndrome coronavirus 2	Homo sapiens	ILLUMINA	2020-12-22	United Kingdom	Europe	18	2101.22	956	0.918169	62832753
ERR5174688	PRJEB37886	AMPLICON	SAMEA7854366	ERX4979535	COG-UK/MILK-D230FB	Illumina NovaSeq 6000	PAIRED	PCR	VIRAL RNA	Severe acute respiratory syndrome coronavirus 2	Homo sapiens	ILLUMINA	2020-12-22	United Kingdom	Europe	22	4394.76	4174	0.971642	131416446
ERR5174690	PRJEB37886	AMPLICON	SAMEA7854368	ERX4979537	COG-UK/MILK-D230BF	Illumina NovaSeq 6000	PAIRED	PCR	VIRAL RNA	Severe acute respiratory syndrome coronavirus 2	Homo sapiens	ILLUMINA	2020-12-21	United Kingdom	Europe	44	4122.26	3794	0.991506	123268078
ERR5174694	PRJEB37886	AMPLICON	SAMEA7854372	ERX4979541	COG-UK/MILK-D230EC	Illumina NovaSeq 6000	PAIRED	PCR	VIRAL RNA	Severe acute respiratory syndrome coronavirus 2	Homo sapiens	ILLUMINA	2020-12-22	United Kingdom	Europe	24	3139.74	2587	0.963816	93887640
ERR5174696	PRJEB37886	AMPLICON	SAMEA7854374	ERX4979543	COG-UK/MILK-D230DD	Illumina NovaSeq 6000	PAIRED	PCR	VIRAL RNA	Severe acute respiratory syndrome coronavirus 2	Homo sapiens	ILLUMINA	2020-12-22	United Kingdom	Europe	41	3201.37	2545	0.974819	95730632
ERR5174697	PRJEB37886	AMPLICON	SAMEA7854375	ERX4979544	COG-UK/MILK-D1E65B	Illumina NovaSeq 6000	PAIRED	PCR	VIRAL RNA	Severe acute respiratory syndrome coronavirus 2	Homo sapiens	ILLUMINA	2020-12-21	United Kingdom	Europe	40	4164.01	3958	0.987359	124516405
ERR5174700	PRJEB37886	AMPLICON	SAMEA7854378	ERX4979547	COG-UK/QEUH-D19D79	Illumina NovaSeq 6000	PAIRED	PCR	VIRAL RNA	Severe acute respiratory syndrome coronavirus 2	Homo sapiens	ILLUMINA	2020-12-27	United Kingdom	Europe	39	4465.41	4274	0.961141	133529133
ERR5174703	PRJEB37886	AMPLICON	SAMEA7854381	ERX4979550	COG-UK/QEUH-D11FE4	Illumina NovaSeq 6000	PAIRED	PCR	VIRAL RNA	Severe acute respiratory syndrome coronavirus 2	Homo sapiens	ILLUMINA	2020-12-27	United Kingdom	Europe	29	3996.94	3780	0.990804	119520554
ERR5174706	PRJEB37886	AMPLICON	SAMEA7854384	ERX4979553	COG-UK/QEUH-D19D00	Illumina NovaSeq 6000	PAIRED	PCR	VIRAL RNA	Severe acute respiratory syndrome coronavirus 2	Homo sapiens	ILLUMINA	2020-12-27	United Kingdom	Europe	28	4442.17	4410	0.938267	132834149
ERR5174712	PRJEB37886	AMPLICON	SAMEA7854390	ERX4979559	COG-UK/QEUH-D14C44	Illumina NovaSeq 6000	PAIRED	PCR	VIRAL RNA	Severe acute respiratory syndrome coronavirus 2	Homo sapiens	ILLUMINA	2020-12-27	United Kingdom	Europe	40	3807.34	3569	0.986289	113850983
ERR5174716	PRJEB37886	AMPLICON	SAMEA7854394	ERX4979563	COG-UK/MILK-D23082	Illumina NovaSeq 6000	PAIRED	PCR	VIRAL RNA	Severe acute respiratory syndrome coronavirus 2	Homo sapiens	ILLUMINA	2020-12-22	United Kingdom	Europe	23	4095.03	3885	0.98562	122453537
ERR5174717	PRJEB37886	AMPLICON	SAMEA7854395	ERX4979564	COG-UK/MILK-D1E66A	Illumina NovaSeq 6000	PAIRED	PCR	VIRAL RNA	Severe acute respiratory syndrome coronavirus 2	Homo sapiens	ILLUMINA	2020-12-21	United Kingdom	Europe	44	3246.16	2706	0.990703	97070038
ERR5174720	PRJEB37886	AMPLICON	SAMEA7854398	ERX4979567	COG-UK/MILK-D20AF0	Illumina NovaSeq 6000	PAIRED	PCR	VIRAL RNA	Severe acute respiratory syndrome coronavirus 2	Homo sapiens	ILLUMINA	2020-12-24	United Kingdom	Europe	39	2923.24	2116	0.962679	87413767
ERR5174722	PRJEB37886	AMPLICON	SAMEA7854400	ERX4979569	COG-UK/MILK-D20A0F	Illumina NovaSeq 6000	PAIRED	PCR	VIRAL RNA	Severe acute respiratory syndrome coronavirus 2	Homo sapiens	ILLUMINA	2020-12-24	United Kingdom	Europe	35	2454.02	1412	0.932181	73382675
ERR5174723	PRJEB37886	AMPLICON	SAMEA7854401	ERX4979570	COG-UK/MILK-D21637	Illumina NovaSeq 6000	PAIRED	PCR	VIRAL RNA	Severe acute respiratory syndrome coronavirus 2	Homo sapiens	ILLUMINA	2020-12-22	United Kingdom	Europe	21	2365.73	1131	0.919172	70742472
ERR5174724	PRJEB37886	AMPLICON	SAMEA7854402	ERX4979571	COG-UK/MILK-D20B0C	Illumina NovaSeq 6000	PAIRED	PCR	VIRAL RNA	Severe acute respiratory syndrome coronavirus 2	Homo sapiens	ILLUMINA	2020-12-24	United Kingdom	Europe	34	2577.4	1554	0.945624	77072020
ERR5174726	PRJEB37886	AMPLICON	SAMEA7854404	ERX4979573	COG-UK/MILK-D209F3	Illumina NovaSeq 6000	PAIRED	PCR	VIRAL RNA	Severe acute respiratory syndrome coronavirus 2	Homo sapiens	ILLUMINA	2020-12-24	United Kingdom	Europe	38	3369.55	3041	0.990168	100759638
ERR5174727	PRJEB37886	AMPLICON	SAMEA7854405	ERX4979574	COG-UK/MILK-D215B2	Illumina NovaSeq 6000	PAIRED	PCR	VIRAL RNA	Severe acute respiratory syndrome coronavirus 2	Homo sapiens	ILLUMINA	2020-12-22	United Kingdom	Europe	37	3910.85	3688	0.990703	116946123
ERR5174728	PRJEB37886	AMPLICON	SAMEA7854406	ERX4979575	COG-UK/MILK-D20B2A	Illumina NovaSeq 6000	PAIRED	PCR	VIRAL RNA	Severe acute respiratory syndrome coronavirus 2	Homo sapiens	ILLUMINA	2020-12-24	United Kingdom	Europe	38	3400.44	3024	0.978062	101683290
ERR5174731	PRJEB37886	AMPLICON	SAMEA7854409	ERX4979578	COG-UK/QEUH-D14C9F	Illumina NovaSeq 6000	PAIRED	PCR	VIRAL RNA	Severe acute respiratory syndrome coronavirus 2	Homo sapiens	ILLUMINA	2020-12-26	United Kingdom	Europe	37	4537.58	4513	0.967227	135687190
ERR5174737	PRJEB37886	AMPLICON	SAMEA7854415	ERX4979584	COG-UK/QEUH-D14CBD	Illumina NovaSeq 6000	PAIRED	PCR	VIRAL RNA	Severe acute respiratory syndrome coronavirus 2	Homo sapiens	ILLUMINA	2020-12-27	United Kingdom	Europe	27	4180.78	4028	0.993078	125017861
ERR5174738	PRJEB37886	AMPLICON	SAMEA7854416	ERX4979585	COG-UK/QEUH-D1201D	Illumina NovaSeq 6000	PAIRED	PCR	VIRAL RNA	Severe acute respiratory syndrome coronavirus 2	Homo sapiens	ILLUMINA	2020-12-27	United Kingdom	Europe	27	3492.05	3219	0.969033	104422646
ERR5174740	PRJEB37886	AMPLICON	SAMEA7854419	ERX4979587	COG-UK/QEUH-D14BA1	Illumina NovaSeq 6000	PAIRED	PCR	VIRAL RNA	Severe acute respiratory syndrome coronavirus 2	Homo sapiens	ILLUMINA	2020-12-27	United Kingdom	Europe	16	4053.75	3855	0.994282	121219356
ERR5174741	PRJEB37886	AMPLICON	SAMEA7854420	ERX4979588	COG-UK/QEUH-D120A4	Illumina NovaSeq 6000	PAIRED	PCR	VIRAL RNA	Severe acute respiratory syndrome coronavirus 2	Homo sapiens	ILLUMINA	2020-12-27	United Kingdom	Europe	47	4515.69	4451	0.956927	135032719
ERR5174742	PRJEB37886	AMPLICON	SAMEA7854421	ERX4979589	COG-UK/QEUH-D14BCF	Illumina NovaSeq 6000	PAIRED	PCR	VIRAL RNA	Severe acute respiratory syndrome coronavirus 2	Homo sapiens	ILLUMINA	2020-12-27	United Kingdom	Europe	25	4228.01	4002	0.995954	126430326
ERR5174743	PRJEB37886	AMPLICON	SAMEA7854422	ERX4979590	COG-UK/QEUH-D120C2	Illumina NovaSeq 6000	PAIRED	PCR	VIRAL RNA	Severe acute respiratory syndrome coronavirus 2	Homo sapiens	ILLUMINA	2020-12-27	United Kingdom	Europe	42	4025.59	3835	0.995318	120377199
ERR5174745	PRJEB37886	AMPLICON	SAMEA7854424	ERX4979592	COG-UK/MILK-D21628	Illumina NovaSeq 6000	PAIRED	PCR	VIRAL RNA	Severe acute respiratory syndrome coronavirus 2	Homo sapiens	ILLUMINA	2020-12-22	United Kingdom	Europe	36	2932.93	2301	0.969167	87703521
ERR5174746	PRJEB37886	AMPLICON	SAMEA7854425	ERX4979593	COG-UK/MILK-D20AB4	Illumina NovaSeq 6000	PAIRED	PCR	VIRAL RNA	Severe acute respiratory syndrome coronavirus 2	Homo sapiens	ILLUMINA	2020-12-24	United Kingdom	Europe	39	4137.22	3891	0.994883	123715214
ERR5174748	PRJEB37886	AMPLICON	SAMEA7854427	ERX4979595	COG-UK/MILK-D20A78	Illumina NovaSeq 6000	PAIRED	PCR	VIRAL RNA	Severe acute respiratory syndrome coronavirus 2	Homo sapiens	ILLUMINA	2020-12-24	United Kingdom	Europe	41	2592.22	1690	0.944955	77515254
ERR5174752	PRJEB37886	AMPLICON	SAMEA7854431	ERX4979599	COG-UK/MILK-D21646	Illumina NovaSeq 6000	PAIRED	PCR	VIRAL RNA	Severe acute respiratory syndrome coronavirus 2	Homo sapiens	ILLUMINA	2020-12-22	United Kingdom	Europe	39	4148.83	3907	0.995318	124062481
ERR5174755	PRJEB37886	AMPLICON	SAMEA7854434	ERX4979602	COG-UK/MILK-D1F6B4	Illumina NovaSeq 6000	PAIRED	PCR	VIRAL RNA	Severe acute respiratory syndrome coronavirus 2	Homo sapiens	ILLUMINA	2020-12-22	United Kingdom	Europe	26	4585.72	4806	0.904892	137126931
ERR5174757	PRJEB37886	AMPLICON	SAMEA7854436	ERX4979604	COG-UK/MILK-D1F6F0	Illumina NovaSeq 6000	PAIRED	PCR	VIRAL RNA	Severe acute respiratory syndrome coronavirus 2	Homo sapiens	ILLUMINA	2020-12-22	United Kingdom	Europe	24	3382.23	2831	0.992442	101138721
ERR5174758	PRJEB37886	AMPLICON	SAMEA7854437	ERX4979605	COG-UK/MILK-D20AD2	Illumina NovaSeq 6000	PAIRED	PCR	VIRAL RNA	Severe acute respiratory syndrome coronavirus 2	Homo sapiens	ILLUMINA	2020-12-24	United Kingdom	Europe	38	2303.81	1226	0.924188	68890860
ERR5174761	PRJEB37886	AMPLICON	SAMEA7854440	ERX4979608	COG-UK/QEUH-D120D1	Illumina NovaSeq 6000	PAIRED	PCR	VIRAL RNA	Severe acute respiratory syndrome coronavirus 2	Homo sapiens	ILLUMINA	2020-12-27	United Kingdom	Europe	42	4358.92	4132	0.99174	130344766
ERR5174763	PRJEB37886	AMPLICON	SAMEA7854442	ERX4979610	COG-UK/QEUH-D1211A	Illumina NovaSeq 6000	PAIRED	PCR	VIRAL RNA	Severe acute respiratory syndrome coronavirus 2	Homo sapiens	ILLUMINA	2020-12-27	United Kingdom	Europe	22	4529.96	4427	0.984149	135459458
ERR5174766	PRJEB37886	AMPLICON	SAMEA7854445	ERX4979613	COG-UK/QEUH-D14C17	Illumina NovaSeq 6000	PAIRED	PCR	VIRAL RNA	Severe acute respiratory syndrome coronavirus 2	Homo sapiens	ILLUMINA	2020-12-27	United Kingdom	Europe	41	3664.37	3324	0.979835	109575791
ERR5174771	PRJEB37886	AMPLICON	SAMEA7854450	ERX4979618	COG-UK/QEUH-D1202C	Illumina NovaSeq 6000	PAIRED	PCR	VIRAL RNA	Severe acute respiratory syndrome coronavirus 2	Homo sapiens	ILLUMINA	2020-12-27	United Kingdom	Europe	44	4111.65	3920	0.995318	122950615
ERR5174774	PRJEB37886	AMPLICON	SAMEA7854453	ERX4979621	COG-UK/QEUH-D14CCC	Illumina NovaSeq 6000	PAIRED	PCR	VIRAL RNA	Severe acute respiratory syndrome coronavirus 2	Homo sapiens	ILLUMINA	2020-12-27	United Kingdom	Europe	34	2358.8	1370	0.906565	70535183
ERR5174776	PRJEB37886	AMPLICON	SAMEA7854455	ERX4979623	COG-UK/MILK-D20B57	Illumina NovaSeq 6000	PAIRED	PCR	VIRAL RNA	Severe acute respiratory syndrome coronavirus 2	Homo sapiens	ILLUMINA	2020-12-24	United Kingdom	Europe	39	3631.71	3272	0.970337	108599148
ERR5174780	PRJEB37886	AMPLICON	SAMEA7854459	ERX4979627	COG-UK/MILK-D1F70C	Illumina NovaSeq 6000	PAIRED	PCR	VIRAL RNA	Severe acute respiratory syndrome coronavirus 2	Homo sapiens	ILLUMINA	2020-12-22	United Kingdom	Europe	21	3466.72	3115	0.966492	103665207
ERR5174782	PRJEB37886	AMPLICON	SAMEA7854461	ERX4979629	COG-UK/MILK-D20B1B	Illumina NovaSeq 6000	PAIRED	PCR	VIRAL RNA	Severe acute respiratory syndrome coronavirus 2	Homo sapiens	ILLUMINA	2020-12-24	United Kingdom	Europe	38	4528.84	4480	0.950273	135425887
ERR5174783	PRJEB37886	AMPLICON	SAMEA7854462	ERX4979630	COG-UK/MILK-D1F6A5	Illumina NovaSeq 6000	PAIRED	PCR	VIRAL RNA	Severe acute respiratory syndrome coronavirus 2	Homo sapiens	ILLUMINA	2020-12-22	United Kingdom	Europe	24	2248.44	1325	0.906832	67235145
ERR5174784	PRJEB37886	AMPLICON	SAMEA7854463	ERX4979631	COG-UK/MILK-D20A96	Illumina NovaSeq 6000	PAIRED	PCR	VIRAL RNA	Severe acute respiratory syndrome coronavirus 2	Homo sapiens	ILLUMINA	2020-12-24	United Kingdom	Europe	40	3905.04	3776	0.972411	116772393
ERR5174786	PRJEB37886	AMPLICON	SAMEA7854465	ERX4979633	COG-UK/MILK-D20AE1	Illumina NovaSeq 6000	PAIRED	PCR	VIRAL RNA	Severe acute respiratory syndrome coronavirus 2	Homo sapiens	ILLUMINA	2020-12-24	United Kingdom	Europe	40	4126.23	3956	0.995318	123386805
ERR5174787	PRJEB37886	AMPLICON	SAMEA7854466	ERX4979634	COG-UK/MILK-D1F766	Illumina NovaSeq 6000	PAIRED	PCR	VIRAL RNA	Severe acute respiratory syndrome coronavirus 2	Homo sapiens	ILLUMINA	2020-12-22	United Kingdom	Europe	40	4371.92	4125	0.983413	130733563
ERR5174789	PRJEB37886	AMPLICON	SAMEA7854468	ERX4979636	COG-UK/QEUH-D1236F	Illumina NovaSeq 6000	PAIRED	PCR	VIRAL RNA	Severe acute respiratory syndrome coronavirus 2	Homo sapiens	ILLUMINA	2020-12-27	United Kingdom	Europe	42	2792.04	2054	0.926094	83490354
ERR5174790	PRJEB37886	AMPLICON	SAMEA7854469	ERX4979637	COG-UK/QEUH-D14C26	Illumina NovaSeq 6000	PAIRED	PCR	VIRAL RNA	Severe acute respiratory syndrome coronavirus 2	Homo sapiens	ILLUMINA	2020-12-26	United Kingdom	Europe	41	4457.56	4467	0.946059	133294547
ERR5174794	PRJEB37886	AMPLICON	SAMEA7854473	ERX4979641	COG-UK/QEUH-D14BDE	Illumina NovaSeq 6000	PAIRED	PCR	VIRAL RNA	Severe acute respiratory syndrome coronavirus 2	Homo sapiens	ILLUMINA	2020-12-27	United Kingdom	Europe	19	3020.17	2368	0.964552	90312282
ERR5174799	PRJEB37886	AMPLICON	SAMEA7854478	ERX4979646	COG-UK/QEUH-D12323	Illumina NovaSeq 6000	PAIRED	PCR	VIRAL RNA	Severe acute respiratory syndrome coronavirus 2	Homo sapiens	ILLUMINA	2020-12-27	United Kingdom	Europe	42	4395.65	4378	0.969167	131443222
ERR5174804	PRJEB37886	AMPLICON	SAMEA7854483	ERX4979651	COG-UK/MILK-D1F7A2	Illumina NovaSeq 6000	PAIRED	PCR	VIRAL RNA	Severe acute respiratory syndrome coronavirus 2	Homo sapiens	ILLUMINA	2020-12-22	United Kingdom	Europe	39	4297.05	4052	0.988362	128494598
ERR5174806	PRJEB37886	AMPLICON	SAMEA7854485	ERX4979653	COG-UK/MILK-D1F757	Illumina NovaSeq 6000	PAIRED	PCR	VIRAL RNA	Severe acute respiratory syndrome coronavirus 2	Homo sapiens	ILLUMINA	2020-12-22	United Kingdom	Europe	44	3728.43	3521	0.986757	111491242
ERR5174807	PRJEB37886	AMPLICON	SAMEA7854486	ERX4979654	COG-UK/MILK-D209C6	Illumina NovaSeq 6000	PAIRED	PCR	VIRAL RNA	Severe acute respiratory syndrome coronavirus 2	Homo sapiens	ILLUMINA	2020-12-24	United Kingdom	Europe	26	4470.37	4472	0.929372	133677411
ERR5174808	PRJEB37886	AMPLICON	SAMEA7854487	ERX4979655	COG-UK/MILK-D1F748	Illumina NovaSeq 6000	PAIRED	PCR	VIRAL RNA	Severe acute respiratory syndrome coronavirus 2	Homo sapiens	ILLUMINA	2020-12-22	United Kingdom	Europe	44	3276.9	2606	0.963917	97989029
ERR5174809	PRJEB37886	AMPLICON	SAMEA7854488	ERX4979656	COG-UK/MILK-D209E4	Illumina NovaSeq 6000	PAIRED	PCR	VIRAL RNA	Severe acute respiratory syndrome coronavirus 2	Homo sapiens	ILLUMINA	2020-12-24	United Kingdom	Europe	38	2238.37	1198	0.908404	66933979
ERR5174811	PRJEB37886	AMPLICON	SAMEA7854490	ERX4979658	COG-UK/MILK-D209D5	Illumina NovaSeq 6000	PAIRED	PCR	VIRAL RNA	Severe acute respiratory syndrome coronavirus 2	Homo sapiens	ILLUMINA	2020-12-24	United Kingdom	Europe	39	4044.13	3892	0.987861	120931603
ERR5174812	PRJEB37886	AMPLICON	SAMEA7854491	ERX4979659	COG-UK/MILK-D1F793	Illumina NovaSeq 6000	PAIRED	PCR	VIRAL RNA	Severe acute respiratory syndrome coronavirus 2	Homo sapiens	ILLUMINA	2020-12-22	United Kingdom	Europe	44	4458.6	4300	0.983614	133325377
ERR5174813	PRJEB37886	AMPLICON	SAMEA7854492	ERX4979660	COG-UK/MILK-D20A5A	Illumina NovaSeq 6000	PAIRED	PCR	VIRAL RNA	Severe acute respiratory syndrome coronavirus 2	Homo sapiens	ILLUMINA	2020-12-24	United Kingdom	Europe	40	3904.05	3665	0.995318	116742829
ERR5174814	PRJEB37886	AMPLICON	SAMEA7854493	ERX4979661	COG-UK/MILK-D1F739	Illumina NovaSeq 6000	PAIRED	PCR	VIRAL RNA	Severe acute respiratory syndrome coronavirus 2	Homo sapiens	ILLUMINA	2020-12-22	United Kingdom	Europe	36	2890.89	2228	0.949136	86446375
ERR5174816	PRJEB37886	AMPLICON	SAMEA7854495	ERX4979663	COG-UK/MILK-D1F72A	Illumina NovaSeq 6000	PAIRED	PCR	VIRAL RNA	Severe acute respiratory syndrome coronavirus 2	Homo sapiens	ILLUMINA	2020-12-22	United Kingdom	Europe	21	3891.09	3692	0.987727	116355189
ERR5174819	PRJEB37886	AMPLICON	SAMEA7854498	ERX4979666	COG-UK/MILK-D28481	Illumina NovaSeq 6000	PAIRED	PCR	VIRAL RNA	Severe acute respiratory syndrome coronavirus 2	Homo sapiens	ILLUMINA	2020-12-22	United Kingdom	Europe	41	4344.5	4090	0.995318	129913729
ERR5174820	PRJEB37886	AMPLICON	SAMEA7854499	ERX4979667	COG-UK/QEUH-D12332	Illumina NovaSeq 6000	PAIRED	PCR	VIRAL RNA	Severe acute respiratory syndrome coronavirus 2	Homo sapiens	ILLUMINA	2020-12-27	United Kingdom	Europe	43	2886.82	2048	0.976223	86324604
ERR5174823	PRJEB37886	AMPLICON	SAMEA7854502	ERX4979670	COG-UK/QEUH-D1239C	Illumina NovaSeq 6000	PAIRED	PCR	VIRAL RNA	Severe acute respiratory syndrome coronavirus 2	Homo sapiens	ILLUMINA	2020-12-27	United Kingdom	Europe	28	3894.04	3640	0.995954	116443536
ERR5174826	PRJEB37886	AMPLICON	SAMEA7854505	ERX4979673	COG-UK/QEUH-D122EA	Illumina NovaSeq 6000	PAIRED	PCR	VIRAL RNA	Severe acute respiratory syndrome coronavirus 2	Homo sapiens	ILLUMINA	2020-12-27	United Kingdom	Europe	34	3783.2	3611	0.992108	113129020
ERR5174828	PRJEB37886	AMPLICON	SAMEA7854507	ERX4979675	COG-UK/QEUH-D1238D	Illumina NovaSeq 6000	PAIRED	PCR	VIRAL RNA	Severe acute respiratory syndrome coronavirus 2	Homo sapiens	ILLUMINA	2020-12-27	United Kingdom	Europe	39	4273.71	4045	0.991707	127796876
ERR5174829	PRJEB37886	AMPLICON	SAMEA7854508	ERX4979676	COG-UK/QEUH-D14FB4	Illumina NovaSeq 6000	PAIRED	PCR	VIRAL RNA	Severe acute respiratory syndrome coronavirus 2	Homo sapiens	ILLUMINA	2020-12-27	United Kingdom	Europe	46	4495.78	4620	0.919406	134437375
ERR5174831	PRJEB37886	AMPLICON	SAMEA7854510	ERX4979678	COG-UK/QEUH-D15038	Illumina NovaSeq 6000	PAIRED	PCR	VIRAL RNA	Severe acute respiratory syndrome coronavirus 2	Homo sapiens	ILLUMINA	2020-12-27	United Kingdom	Europe	41	3132.93	2287	0.975421	93683925
ERR5174832	PRJEB37886	AMPLICON	SAMEA7854511	ERX4979679	COG-UK/QEUH-D15056	Illumina NovaSeq 6000	PAIRED	PCR	VIRAL RNA	Severe acute respiratory syndrome coronavirus 2	Homo sapiens	ILLUMINA	2020-12-26	United Kingdom	Europe	37	2999.81	2148	0.979668	89703432
ERR5174834	PRJEB37886	AMPLICON	SAMEA7854513	ERX4979681	COG-UK/MILK-D28490	Illumina NovaSeq 6000	PAIRED	PCR	VIRAL RNA	Severe acute respiratory syndrome coronavirus 2	Homo sapiens	ILLUMINA	2020-12-22	United Kingdom	Europe	25	2389.91	1397	0.913186	71465431
ERR5174836	PRJEB37886	AMPLICON	SAMEA7854515	ERX4979683	COG-UK/MILK-D28445	Illumina NovaSeq 6000	PAIRED	PCR	VIRAL RNA	Severe acute respiratory syndrome coronavirus 2	Homo sapiens	ILLUMINA	2020-12-22	United Kingdom	Europe	40	3454.96	2927	0.982477	103313599
ERR5174838	PRJEB37886	AMPLICON	SAMEA7854517	ERX4979685	COG-UK/MILK-D284DC	Illumina NovaSeq 6000	PAIRED	PCR	VIRAL RNA	Severe acute respiratory syndrome coronavirus 2	Homo sapiens	ILLUMINA	2020-12-22	United Kingdom	Europe	42	4336.9	4103	0.988362	129686455
ERR5174841	PRJEB37886	AMPLICON	SAMEA7854520	ERX4979688	COG-UK/MILK-D284EB	Illumina NovaSeq 6000	PAIRED	PCR	VIRAL RNA	Severe acute respiratory syndrome coronavirus 2	Homo sapiens	ILLUMINA	2020-12-22	United Kingdom	Europe	41	4463.46	4370	0.964251	133470787
ERR5174849	PRJEB37886	AMPLICON	SAMEA7854528	ERX4979696	COG-UK/QEUH-D1500B	Illumina NovaSeq 6000	PAIRED	PCR	VIRAL RNA	Severe acute respiratory syndrome coronavirus 2	Homo sapiens	ILLUMINA	2020-12-27	United Kingdom	Europe	39	3004.11	2142	0.986322	89832003
ERR5174850	PRJEB37886	AMPLICON	SAMEA7854529	ERX4979697	COG-UK/QEUH-D122CC	Illumina NovaSeq 6000	PAIRED	PCR	VIRAL RNA	Severe acute respiratory syndrome coronavirus 2	Homo sapiens	ILLUMINA	2020-12-27	United Kingdom	Europe	26	3358.57	2670	0.986924	100431397
ERR5174851	PRJEB37886	AMPLICON	SAMEA7854530	ERX4979698	COG-UK/QEUH-D14F96	Illumina NovaSeq 6000	PAIRED	PCR	VIRAL RNA	Severe acute respiratory syndrome coronavirus 2	Homo sapiens	ILLUMINA	2020-12-27	United Kingdom	Europe	42	4464.82	4201	0.967997	133511498
ERR5174853	PRJEB37886	AMPLICON	SAMEA7854532	ERX4979700	COG-UK/QEUH-D15065	Illumina NovaSeq 6000	PAIRED	PCR	VIRAL RNA	Severe acute respiratory syndrome coronavirus 2	Homo sapiens	ILLUMINA	2020-12-27	United Kingdom	Europe	41	4466.22	4306	0.983346	133553308
ERR5174855	PRJEB37886	AMPLICON	SAMEA7854534	ERX4979702	COG-UK/QEUH-D123C9	Illumina NovaSeq 6000	PAIRED	PCR	VIRAL RNA	Severe acute respiratory syndrome coronavirus 2	Homo sapiens	ILLUMINA	2020-12-27	United Kingdom	Europe	22	2197.85	1111	0.911313	65722373
ERR5174857	PRJEB37886	AMPLICON	SAMEA7854536	ERX4979704	COG-UK/QEUH-D14FC3	Illumina NovaSeq 6000	PAIRED	PCR	VIRAL RNA	Severe acute respiratory syndrome coronavirus 2	Homo sapiens	ILLUMINA	2020-12-27	United Kingdom	Europe	22	4080.47	3892	0.986557	122018433
ERR5174858	PRJEB37886	AMPLICON	SAMEA7854537	ERX4979705	COG-UK/QEUH-D12305	Illumina NovaSeq 6000	PAIRED	PCR	VIRAL RNA	Severe acute respiratory syndrome coronavirus 2	Homo sapiens	ILLUMINA	2020-12-27	United Kingdom	Europe	39	3621.32	3335	0.990703	108288190
ERR5174860	PRJEB37886	AMPLICON	SAMEA7854539	ERX4979707	COG-UK/MILK-D284FA	Illumina NovaSeq 6000	PAIRED	PCR	VIRAL RNA	Severe acute respiratory syndrome coronavirus 2	Homo sapiens	ILLUMINA	2020-12-22	United Kingdom	Europe	38	4445.31	4171	0.969568	132928129
ERR5174863	PRJEB37886	AMPLICON	SAMEA7854542	ERX4979710	COG-UK/MILK-D28454	Illumina NovaSeq 6000	PAIRED	PCR	VIRAL RNA	Severe acute respiratory syndrome coronavirus 2	Homo sapiens	ILLUMINA	2020-12-22	United Kingdom	Europe	40	4136.03	3928	0.987125	123679801
ERR5174866	PRJEB37886	AMPLICON	SAMEA7854545	ERX4979713	COG-UK/MILK-D28542	Illumina NovaSeq 6000	PAIRED	PCR	VIRAL RNA	Severe acute respiratory syndrome coronavirus 2	Homo sapiens	ILLUMINA	2020-12-22	United Kingdom	Europe	35	2651.75	1747	0.926295	79295292
ERR5174868	PRJEB37886	AMPLICON	SAMEA7854547	ERX4979715	COG-UK/MILK-D284CD	Illumina NovaSeq 6000	PAIRED	PCR	VIRAL RNA	Severe acute respiratory syndrome coronavirus 2	Homo sapiens	ILLUMINA	2020-12-22	United Kingdom	Europe	38	2794.37	1926	0.947597	83560194
ERR5174870	PRJEB37886	AMPLICON	SAMEA7854549	ERX4979717	COG-UK/MILK-D28472	Illumina NovaSeq 6000	PAIRED	PCR	VIRAL RNA	Severe acute respiratory syndrome coronavirus 2	Homo sapiens	ILLUMINA	2020-12-22	United Kingdom	Europe	29	4125.97	3913	0.983814	123379016
ERR5174871	PRJEB37886	AMPLICON	SAMEA7854550	ERX4979718	COG-UK/QEUH-D12350	Illumina NovaSeq 6000	PAIRED	PCR	VIRAL RNA	Severe acute respiratory syndrome coronavirus 2	Homo sapiens	ILLUMINA	2020-12-27	United Kingdom	Europe	40	4467.19	4228	0.966425	133582500
ERR5174876	PRJEB37886	AMPLICON	SAMEA7854555	ERX4979723	COG-UK/QEUH-D1501A	Illumina NovaSeq 6000	PAIRED	PCR	VIRAL RNA	Severe acute respiratory syndrome coronavirus 2	Homo sapiens	ILLUMINA	2020-12-27	United Kingdom	Europe	38	4407.33	4297	0.972545	131792369
ERR5174878	PRJEB37886	AMPLICON	SAMEA7854557	ERX4979725	COG-UK/QEUH-D15074	Illumina NovaSeq 6000	PAIRED	PCR	VIRAL RNA	Severe acute respiratory syndrome coronavirus 2	Homo sapiens	ILLUMINA	2020-12-27	United Kingdom	Europe	41	3317.06	2784	0.97104	99190043
ERR5174879	PRJEB37886	AMPLICON	SAMEA7854558	ERX4979726	COG-UK/QEUH-D12AE2	Illumina NovaSeq 6000	PAIRED	PCR	VIRAL RNA	Severe acute respiratory syndrome coronavirus 2	Homo sapiens	ILLUMINA	2020-12-27	United Kingdom	Europe	22	3583.28	3103	0.990804	107150682
ERR5174880	PRJEB37886	AMPLICON	SAMEA7854559	ERX4979727	COG-UK/QEUH-D12BFE	Illumina NovaSeq 6000	PAIRED	PCR	VIRAL RNA	Severe acute respiratory syndrome coronavirus 2	Homo sapiens	ILLUMINA	2020-12-27	United Kingdom	Europe	30	2681.88	1701	0.944353	80196380
ERR5174881	PRJEB37886	AMPLICON	SAMEA7854560	ERX4979728	COG-UK/QEUH-D14FD2	Illumina NovaSeq 6000	PAIRED	PCR	VIRAL RNA	Severe acute respiratory syndrome coronavirus 2	Homo sapiens	ILLUMINA	2020-12-27	United Kingdom	Europe	36	2923.02	2129	0.974785	87407099
ERR5174883	PRJEB37886	AMPLICON	SAMEA7854562	ERX4979730	COG-UK/QEUH-D15083	Illumina NovaSeq 6000	PAIRED	PCR	VIRAL RNA	Severe acute respiratory syndrome coronavirus 2	Homo sapiens	ILLUMINA	2020-12-27	United Kingdom	Europe	32	2403.95	1382	0.94034	71885237
ERR5174885	PRJEB37886	AMPLICON	SAMEA7854564	ERX4979732	COG-UK/QEUH-D150B0	Illumina NovaSeq 6000	PAIRED	PCR	VIRAL RNA	Severe acute respiratory syndrome coronavirus 2	Homo sapiens	ILLUMINA	2020-12-27	United Kingdom	Europe	47	4528.87	4557	0.919841	135426803
ERR5174889	PRJEB37886	AMPLICON	SAMEA7854568	ERX4979736	COG-UK/MILK-D2377E	Illumina NovaSeq 6000	PAIRED	PCR	VIRAL RNA	Severe acute respiratory syndrome coronavirus 2	Homo sapiens	ILLUMINA	2020-12-22	United Kingdom	Europe	42	4342.94	4091	0.980403	129866881
ERR5174894	PRJEB37886	AMPLICON	SAMEA7854573	ERX4979741	COG-UK/MILK-D297F0	Illumina NovaSeq 6000	PAIRED	PCR	VIRAL RNA	Severe acute respiratory syndrome coronavirus 2	Homo sapiens	ILLUMINA	2020-12-22	United Kingdom	Europe	37	2270.32	1170	0.922048	67889444
ERR5174895	PRJEB37886	AMPLICON	SAMEA7854574	ERX4979742	COG-UK/MILK-D2981B	Illumina NovaSeq 6000	PAIRED	PCR	VIRAL RNA	Severe acute respiratory syndrome coronavirus 2	Homo sapiens	ILLUMINA	2020-12-22	United Kingdom	Europe	40	4501.24	4225	0.944788	134600556
ERR5174896	PRJEB37886	AMPLICON	SAMEA7854575	ERX4979743	COG-UK/MILK-D23653	Illumina NovaSeq 6000	PAIRED	PCR	VIRAL RNA	Severe acute respiratory syndrome coronavirus 2	Homo sapiens	ILLUMINA	2020-12-22	United Kingdom	Europe	33	2751.83	1975	0.962713	82287857
ERR5174897	PRJEB37886	AMPLICON	SAMEA7854576	ERX4979744	COG-UK/MILK-D29839	Illumina NovaSeq 6000	PAIRED	PCR	VIRAL RNA	Severe acute respiratory syndrome coronavirus 2	Homo sapiens	ILLUMINA	2020-12-22	United Kingdom	Europe	45	4251.49	4040	0.991974	127132364
ERR5174898	PRJEB37886	AMPLICON	SAMEA7854577	ERX4979745	COG-UK/QEUH-D12AB5	Illumina NovaSeq 6000	PAIRED	PCR	VIRAL RNA	Severe acute respiratory syndrome coronavirus 2	Homo sapiens	ILLUMINA	2020-12-26	United Kingdom	Europe	42	3980.84	3779	0.990703	119038994
ERR5174902	PRJEB37886	AMPLICON	SAMEA7854581	ERX4979749	COG-UK/QEUH-D12B2B	Illumina NovaSeq 6000	PAIRED	PCR	VIRAL RNA	Severe acute respiratory syndrome coronavirus 2	Homo sapiens	ILLUMINA	2020-12-26	United Kingdom	Europe	38	3292.49	2714	0.979266	98455296
ERR5174905	PRJEB37886	AMPLICON	SAMEA7854584	ERX4979752	COG-UK/QEUH-D141CD	Illumina NovaSeq 6000	PAIRED	PCR	VIRAL RNA	Severe acute respiratory syndrome coronavirus 2	Homo sapiens	ILLUMINA	2020-12-27	United Kingdom	Europe	43	2868.89	1938	0.974083	85788492
ERR5174908	PRJEB37886	AMPLICON	SAMEA7854587	ERX4979755	COG-UK/QEUH-D142BB	Illumina NovaSeq 6000	PAIRED	PCR	VIRAL RNA	Severe acute respiratory syndrome coronavirus 2	Homo sapiens	ILLUMINA	2020-12-27	United Kingdom	Europe	42	4195.14	3967	0.99067	125447185
ERR5174910	PRJEB37886	AMPLICON	SAMEA7854589	ERX4979757	COG-UK/QEUH-D12A88	Illumina NovaSeq 6000	PAIRED	PCR	VIRAL RNA	Severe acute respiratory syndrome coronavirus 2	Homo sapiens	ILLUMINA	2020-12-26	United Kingdom	Europe	42	3551.71	3105	0.990703	106206858
ERR5174914	PRJEB37886	AMPLICON	SAMEA7854593	ERX4979761	COG-UK/MILK-D236CC	Illumina NovaSeq 6000	PAIRED	PCR	VIRAL RNA	Severe acute respiratory syndrome coronavirus 2	Homo sapiens	ILLUMINA	2020-12-22	United Kingdom	Europe	39	2743.08	1791	0.966458	82026203
ERR5174916	PRJEB37886	AMPLICON	SAMEA7854595	ERX4979763	COG-UK/MILK-D236BD	Illumina NovaSeq 6000	PAIRED	PCR	VIRAL RNA	Severe acute respiratory syndrome coronavirus 2	Homo sapiens	ILLUMINA	2020-12-22	United Kingdom	Europe	39	4117.04	3899	0.990168	123111929
ERR5174922	PRJEB37886	AMPLICON	SAMEA7854601	ERX4979769	COG-UK/MILK-D2376F	Illumina NovaSeq 6000	PAIRED	PCR	VIRAL RNA	Severe acute respiratory syndrome coronavirus 2	Homo sapiens	ILLUMINA	2020-12-22	United Kingdom	Europe	39	4002.07	3703	0.990703	119673804
ERR5174929	PRJEB37886	AMPLICON	SAMEA7854608	ERX4979776	COG-UK/QEUH-D1428E	Illumina NovaSeq 6000	PAIRED	PCR	VIRAL RNA	Severe acute respiratory syndrome coronavirus 2	Homo sapiens	ILLUMINA	2020-12-27	United Kingdom	Europe	18	2277.71	1136	0.914791	68110367
ERR5174930	PRJEB37886	AMPLICON	SAMEA7854609	ERX4979777	COG-UK/QEUH-D12B67	Illumina NovaSeq 6000	PAIRED	PCR	VIRAL RNA	Severe acute respiratory syndrome coronavirus 2	Homo sapiens	ILLUMINA	2020-12-26	United Kingdom	Europe	42	4310.68	4073	0.974417	128902326
ERR5174932	PRJEB37886	AMPLICON	SAMEA7854611	ERX4979779	COG-UK/QEUH-D12BB2	Illumina NovaSeq 6000	PAIRED	PCR	VIRAL RNA	Severe acute respiratory syndrome coronavirus 2	Homo sapiens	ILLUMINA	2020-12-26	United Kingdom	Europe	39	4460.94	4448	0.936093	133395494
ERR5174937	PRJEB37886	AMPLICON	SAMEA7854616	ERX4979784	COG-UK/QEUH-D14224	Illumina NovaSeq 6000	PAIRED	PCR	VIRAL RNA	Severe acute respiratory syndrome coronavirus 2	Homo sapiens	ILLUMINA	2020-12-27	United Kingdom	Europe	24	4508.96	4622	0.914591	134831285
ERR5174938	PRJEB37886	AMPLICON	SAMEA7854617	ERX4979785	COG-UK/QEUH-D12B0D	Illumina NovaSeq 6000	PAIRED	PCR	VIRAL RNA	Severe acute respiratory syndrome coronavirus 2	Homo sapiens	ILLUMINA	2020-12-26	United Kingdom	Europe	22	4468.94	4447	0.962345	133634597
ERR5174939	PRJEB37886	AMPLICON	SAMEA7854618	ERX4979786	COG-UK/QEUH-D1429D	Illumina NovaSeq 6000	PAIRED	PCR	VIRAL RNA	Severe acute respiratory syndrome coronavirus 2	Homo sapiens	ILLUMINA	2020-12-26	United Kingdom	Europe	41	4053.96	3743	0.991974	121225646
ERR5174940	PRJEB37886	AMPLICON	SAMEA7854619	ERX4979787	COG-UK/QEUH-D12B76	Illumina NovaSeq 6000	PAIRED	PCR	VIRAL RNA	Severe acute respiratory syndrome coronavirus 2	Homo sapiens	ILLUMINA	2020-12-26	United Kingdom	Europe	24	4032.2	3853	0.982008	120574879
ERR5174941	PRJEB37886	AMPLICON	SAMEA7854620	ERX4979788	COG-UK/QEUH-D12BC1	Illumina NovaSeq 6000	PAIRED	PCR	VIRAL RNA	Severe acute respiratory syndrome coronavirus 2	Homo sapiens	ILLUMINA	2020-12-26	United Kingdom	Europe	39	4435.97	4123	0.95656	132648892
ERR5174943	PRJEB37886	AMPLICON	SAMEA7854622	ERX4979790	COG-UK/MILK-D23705	Illumina NovaSeq 6000	PAIRED	PCR	VIRAL RNA	Severe acute respiratory syndrome coronavirus 2	Homo sapiens	ILLUMINA	2020-12-22	United Kingdom	Europe	39	4243.15	4011	0.987393	126882790
ERR5174948	PRJEB37886	AMPLICON	SAMEA7854627	ERX4979795	COG-UK/MILK-D23750	Illumina NovaSeq 6000	PAIRED	PCR	VIRAL RNA	Severe acute respiratory syndrome coronavirus 2	Homo sapiens	ILLUMINA	2020-12-22	United Kingdom	Europe	42	4351.98	4206	0.974317	130137396
ERR5174950	PRJEB37886	AMPLICON	SAMEA7854629	ERX4979797	COG-UK/MILK-D2378D	Illumina NovaSeq 6000	PAIRED	PCR	VIRAL RNA	Severe acute respiratory syndrome coronavirus 2	Homo sapiens	ILLUMINA	2020-12-22	United Kingdom	Europe	40	4223	4037	0.987092	126280515
ERR5174953	PRJEB37886	AMPLICON	SAMEA7854632	ERX4979800	COG-UK/MILK-D2DA3F	Illumina NovaSeq 6000	PAIRED	PCR	VIRAL RNA	Severe acute respiratory syndrome coronavirus 2	Homo sapiens	ILLUMINA	2020-12-22	United Kingdom	Europe	39	2340.23	1278	0.920342	69980045
ERR5174958	PRJEB37886	AMPLICON	SAMEA7854637	ERX4979805	COG-UK/QEUH-D14242	Illumina NovaSeq 6000	PAIRED	PCR	VIRAL RNA	Severe acute respiratory syndrome coronavirus 2	Homo sapiens	ILLUMINA	2020-12-26	United Kingdom	Europe	39	4391.75	4229	0.974317	131326567
ERR5174959	PRJEB37886	AMPLICON	SAMEA7854638	ERX4979806	COG-UK/QEUH-D12BEF	Illumina NovaSeq 6000	PAIRED	PCR	VIRAL RNA	Severe acute respiratory syndrome coronavirus 2	Homo sapiens	ILLUMINA	2020-12-26	United Kingdom	Europe	44	3506.8	3029	0.986289	104863958
ERR5174962	PRJEB37886	AMPLICON	SAMEA7854641	ERX4979809	COG-UK/QEUH-D141BE	Illumina NovaSeq 6000	PAIRED	PCR	VIRAL RNA	Severe acute respiratory syndrome coronavirus 2	Homo sapiens	ILLUMINA	2020-12-27	United Kingdom	Europe	44	3913.5	3598	0.990703	117025360
ERR5174963	PRJEB37886	AMPLICON	SAMEA7854642	ERX4979810	COG-UK/QEUH-D12B85	Illumina NovaSeq 6000	PAIRED	PCR	VIRAL RNA	Severe acute respiratory syndrome coronavirus 2	Homo sapiens	ILLUMINA	2020-12-26	United Kingdom	Europe	44	4035.2	3901	0.990703	120664505
ERR5174964	PRJEB37886	AMPLICON	SAMEA7854643	ERX4979811	COG-UK/QEUH-D141EB	Illumina NovaSeq 6000	PAIRED	PCR	VIRAL RNA	Severe acute respiratory syndrome coronavirus 2	Homo sapiens	ILLUMINA	2020-12-26	United Kingdom	Europe	37	4429.5	4222	0.954854	132455321
ERR5174966	PRJEB37886	AMPLICON	SAMEA7854645	ERX4979813	COG-UK/QEUH-D14251	Illumina NovaSeq 6000	PAIRED	PCR	VIRAL RNA	Severe acute respiratory syndrome coronavirus 2	Homo sapiens	ILLUMINA	2020-12-26	United Kingdom	Europe	38	4499.45	4359	0.956961	134546974
ERR5174967	PRJEB37886	AMPLICON	SAMEA7854646	ERX4979814	COG-UK/QEUH-D12B1C	Illumina NovaSeq 6000	PAIRED	PCR	VIRAL RNA	Severe acute respiratory syndrome coronavirus 2	Homo sapiens	ILLUMINA	2020-12-26	United Kingdom	Europe	42	3776.34	3285	0.995318	112924001
ERR5174969	PRJEB37886	AMPLICON	SAMEA7854648	ERX4979816	COG-UK/QEUH-D19C9A	Illumina NovaSeq 6000	PAIRED	PCR	VIRAL RNA	Severe acute respiratory syndrome coronavirus 2	Homo sapiens	ILLUMINA	2020-12-27	United Kingdom	Europe	26	4302.44	4008	0.991272	128655922
ERR5174970	PRJEB37886	AMPLICON	SAMEA7854649	ERX4979817	COG-UK/QEUH-D14303	Illumina NovaSeq 6000	PAIRED	PCR	VIRAL RNA	Severe acute respiratory syndrome coronavirus 2	Homo sapiens	ILLUMINA	2020-12-27	United Kingdom	Europe	19	3203.04	2525	0.980771	95780611
ERR5174973	PRJEB37886	AMPLICON	SAMEA7854652	ERX4979820	COG-UK/MILK-D23714	Illumina NovaSeq 6000	PAIRED	PCR	VIRAL RNA	Severe acute respiratory syndrome coronavirus 2	Homo sapiens	ILLUMINA	2020-12-22	United Kingdom	Europe	38	2781.33	1826	0.97124	83170219
ERR5174976	PRJEB37886	AMPLICON	SAMEA7854655	ERX4979823	COG-UK/MILK-D22760	Illumina NovaSeq 6000	PAIRED	PCR	VIRAL RNA	Severe acute respiratory syndrome coronavirus 2	Homo sapiens	ILLUMINA	2020-12-22	United Kingdom	Europe	35	2495.77	1413	0.95151	74630898
ERR5174977	PRJEB37886	AMPLICON	SAMEA7854656	ERX4979824	COG-UK/MILK-D2DB1E	Illumina NovaSeq 6000	PAIRED	PCR	VIRAL RNA	Severe acute respiratory syndrome coronavirus 2	Homo sapiens	ILLUMINA	2020-12-22	United Kingdom	Europe	41	4460.02	4325	0.928435	133368047
ERR5174984	PRJEB37886	AMPLICON	SAMEA7854663	ERX4979831	COG-UK/QEUH-D14E5D	Illumina NovaSeq 6000	PAIRED	PCR	VIRAL RNA	Severe acute respiratory syndrome coronavirus 2	Homo sapiens	ILLUMINA	2020-12-27	United Kingdom	Europe	41	3310.55	2711	0.965689	98995294
ERR5174985	PRJEB37886	AMPLICON	SAMEA7854664	ERX4979832	COG-UK/QEUH-D14D14	Illumina NovaSeq 6000	PAIRED	PCR	VIRAL RNA	Severe acute respiratory syndrome coronavirus 2	Homo sapiens	ILLUMINA	2020-12-27	United Kingdom	Europe	28	3277.09	3029	0.953851	97994780
ERR5174986	PRJEB37886	AMPLICON	SAMEA7854665	ERX4979833	COG-UK/ALDP-CE2730	Illumina NovaSeq 6000	PAIRED	PCR	VIRAL RNA	Severe acute respiratory syndrome coronavirus 2	Homo sapiens	ILLUMINA	2020-12-27	United Kingdom	Europe	44	4474.46	4434	0.926161	133799774
ERR5174987	PRJEB37886	AMPLICON	SAMEA7854666	ERX4979834	COG-UK/QEUH-D14D8D	Illumina NovaSeq 6000	PAIRED	PCR	VIRAL RNA	Severe acute respiratory syndrome coronavirus 2	Homo sapiens	ILLUMINA	2020-12-27	United Kingdom	Europe	39	4078.72	3849	0.969936	121965842
ERR5174989	PRJEB37886	AMPLICON	SAMEA7854668	ERX4979836	COG-UK/QEUH-D14E02	Illumina NovaSeq 6000	PAIRED	PCR	VIRAL RNA	Severe acute respiratory syndrome coronavirus 2	Homo sapiens	ILLUMINA	2020-12-27	United Kingdom	Europe	40	3854.71	3467	0.967495	115267424
ERR5174991	PRJEB37886	AMPLICON	SAMEA7854670	ERX4979838	COG-UK/QEUH-D14E3F	Illumina NovaSeq 6000	PAIRED	PCR	VIRAL RNA	Severe acute respiratory syndrome coronavirus 2	Homo sapiens	ILLUMINA	2020-12-25	United Kingdom	Europe	36	2694.03	1921	0.922015	80559430
ERR5174992	PRJEB37886	AMPLICON	SAMEA7854671	ERX4979839	COG-UK/ALDP-CE275E	Illumina NovaSeq 6000	PAIRED	PCR	VIRAL RNA	Severe acute respiratory syndrome coronavirus 2	Homo sapiens	ILLUMINA	2020-12-27	United Kingdom	Europe	22	3568.33	3110	0.958834	106703869
ERR5174998	PRJEB37886	AMPLICON	SAMEA7854677	ERX4979845	COG-UK/MILK-D1ABD8	Illumina NovaSeq 6000	PAIRED	PCR	VIRAL RNA	Severe acute respiratory syndrome coronavirus 2	Homo sapiens	ILLUMINA	2020-12-21	United Kingdom	Europe	27	3393.3	3196	0.96696	101469754
ERR5174999	PRJEB37886	AMPLICON	SAMEA7854678	ERX4979846	COG-UK/MILK-D2DAE4	Illumina NovaSeq 6000	PAIRED	PCR	VIRAL RNA	Severe acute respiratory syndrome coronavirus 2	Homo sapiens	ILLUMINA	2020-12-23	United Kingdom	Europe	42	4457.58	4364	0.961576	133295146
ERR5175000	PRJEB37886	AMPLICON	SAMEA7854679	ERX4979847	COG-UK/MILK-D1AC02	Illumina NovaSeq 6000	PAIRED	PCR	VIRAL RNA	Severe acute respiratory syndrome coronavirus 2	Homo sapiens	ILLUMINA	2020-12-21	United Kingdom	Europe	23	4453.25	4346	0.913821	133165441
ERR5175001	PRJEB37886	AMPLICON	SAMEA7854680	ERX4979848	COG-UK/MILK-D2DAD5	Illumina NovaSeq 6000	PAIRED	PCR	VIRAL RNA	Severe acute respiratory syndrome coronavirus 2	Homo sapiens	ILLUMINA	2020-12-23	United Kingdom	Europe	41	4473.76	4536	0.906698	133778989
ERR5175002	PRJEB37886	AMPLICON	SAMEA7854681	ERX4979849	COG-UK/MILK-D1AC11	Illumina NovaSeq 6000	PAIRED	PCR	VIRAL RNA	Severe acute respiratory syndrome coronavirus 2	Homo sapiens	ILLUMINA	2020-12-21	United Kingdom	Europe	39	3914.63	3790	0.963014	117059326
ERR5175003	PRJEB37886	AMPLICON	SAMEA7854682	ERX4979850	COG-UK/MILK-D2DA5D	Illumina NovaSeq 6000	PAIRED	PCR	VIRAL RNA	Severe acute respiratory syndrome coronavirus 2	Homo sapiens	ILLUMINA	2020-12-22	United Kingdom	Europe	40	3737.77	3563	0.954386	111770409
ERR5175005	PRJEB37886	AMPLICON	SAMEA7854684	ERX4979852	COG-UK/MILK-D2DA4E	Illumina NovaSeq 6000	PAIRED	PCR	VIRAL RNA	Severe acute respiratory syndrome coronavirus 2	Homo sapiens	ILLUMINA	2020-12-22	United Kingdom	Europe	44	4405.29	4284	0.947196	131731265
ERR5175007	PRJEB37886	AMPLICON	SAMEA7854686	ERX4979854	COG-UK/MILK-D2DAF3	Illumina NovaSeq 6000	PAIRED	PCR	VIRAL RNA	Severe acute respiratory syndrome coronavirus 2	Homo sapiens	ILLUMINA	2020-12-23	United Kingdom	Europe	37	2865.05	2117	0.928134	85673690
ERR5175011	PRJEB37886	AMPLICON	SAMEA7854690	ERX4979858	COG-UK/MILK-D25554	Illumina NovaSeq 6000	PAIRED	PCR	VIRAL RNA	Severe acute respiratory syndrome coronavirus 2	Homo sapiens	ILLUMINA	2020-12-18	United Kingdom	Europe	25	4459.43	4298	0.919874	133350206
ERR5175017	PRJEB37886	AMPLICON	SAMEA7854696	ERX4979864	COG-UK/ALDP-CE269D	Illumina NovaSeq 6000	PAIRED	PCR	VIRAL RNA	Severe acute respiratory syndrome coronavirus 2	Homo sapiens	ILLUMINA	2020-12-27	United Kingdom	Europe	27	4177.65	4025	0.977226	124924317
ERR5175021	PRJEB37886	AMPLICON	SAMEA7854700	ERX4979868	COG-UK/ALDP-CE2721	Illumina NovaSeq 6000	PAIRED	PCR	VIRAL RNA	Severe acute respiratory syndrome coronavirus 2	Homo sapiens	ILLUMINA	2020-12-27	United Kingdom	Europe	26	3849.57	3621	0.965388	115113592
ERR5175022	PRJEB37886	AMPLICON	SAMEA7854701	ERX4979869	COG-UK/QEUH-D14D9C	Illumina NovaSeq 6000	PAIRED	PCR	VIRAL RNA	Severe acute respiratory syndrome coronavirus 2	Homo sapiens	ILLUMINA	2020-12-26	United Kingdom	Europe	42	4002.21	3763	0.981975	119678115
ERR5175023	PRJEB37886	AMPLICON	SAMEA7854702	ERX4979870	COG-UK/ALDP-CE26BB	Illumina NovaSeq 6000	PAIRED	PCR	VIRAL RNA	Severe acute respiratory syndrome coronavirus 2	Homo sapiens	ILLUMINA	2020-12-27	United Kingdom	Europe	39	2926.14	2264	0.941477	87500426
ERR5175026	PRJEB37886	AMPLICON	SAMEA7854705	ERX4979873	COG-UK/QEUH-D14EA8	Illumina NovaSeq 6000	PAIRED	PCR	VIRAL RNA	Severe acute respiratory syndrome coronavirus 2	Homo sapiens	ILLUMINA	2020-12-27	United Kingdom	Europe	37	3394.41	3115	0.970939	101502920
ERR5175027	PRJEB37886	AMPLICON	SAMEA7854706	ERX4979874	COG-UK/ALDP-CE26E8	Illumina NovaSeq 6000	PAIRED	PCR	VIRAL RNA	Severe acute respiratory syndrome coronavirus 2	Homo sapiens	ILLUMINA	2020-12-27	United Kingdom	Europe	24	4330.66	4192	0.976959	129499828
ERR5175029	PRJEB37886	AMPLICON	SAMEA7854708	ERX4979876	COG-UK/MILK-D23A75	Illumina NovaSeq 6000	PAIRED	PCR	VIRAL RNA	Severe acute respiratory syndrome coronavirus 2	Homo sapiens	ILLUMINA	2020-12-21	United Kingdom	Europe	38	4546.65	4468	0.945123	135958583
ERR5175030	PRJEB37886	AMPLICON	SAMEA7854709	ERX4979877	COG-UK/MILK-D1AFEB	Illumina NovaSeq 6000	PAIRED	PCR	VIRAL RNA	Severe acute respiratory syndrome coronavirus 2	Homo sapiens	ILLUMINA	2020-12-21	United Kingdom	Europe	29	2755.16	1864	0.940541	82387611
ERR5175031	PRJEB37886	AMPLICON	SAMEA7854710	ERX4979878	COG-UK/MILK-D239E1	Illumina NovaSeq 6000	PAIRED	PCR	VIRAL RNA	Severe acute respiratory syndrome coronavirus 2	Homo sapiens	ILLUMINA	2020-12-21	United Kingdom	Europe	40	4165.1	3941	0.981306	124548957
ERR5175035	PRJEB37886	AMPLICON	SAMEA7854714	ERX4979882	COG-UK/MILK-D23A2A	Illumina NovaSeq 6000	PAIRED	PCR	VIRAL RNA	Severe acute respiratory syndrome coronavirus 2	Homo sapiens	ILLUMINA	2020-12-21	United Kingdom	Europe	40	4543.26	4740	0.91954	135857108
ERR5175037	PRJEB37886	AMPLICON	SAMEA7854716	ERX4979884	COG-UK/MILK-D239D2	Illumina NovaSeq 6000	PAIRED	PCR	VIRAL RNA	Severe acute respiratory syndrome coronavirus 2	Homo sapiens	ILLUMINA	2020-12-15	United Kingdom	Europe	39	4478.49	4383	0.939471	133920229
ERR5175040	PRJEB37886	AMPLICON	SAMEA7854719	ERX4979887	COG-UK/MILK-D1AFFA	Illumina NovaSeq 6000	PAIRED	PCR	VIRAL RNA	Severe acute respiratory syndrome coronavirus 2	Homo sapiens	ILLUMINA	2020-12-21	United Kingdom	Europe	23	4512.66	4487	0.90817	134941964
ERR5175041	PRJEB37886	AMPLICON	SAMEA7854720	ERX4979888	COG-UK/MILK-D239F0	Illumina NovaSeq 6000	PAIRED	PCR	VIRAL RNA	Severe acute respiratory syndrome coronavirus 2	Homo sapiens	ILLUMINA	2020-12-21	United Kingdom	Europe	39	4427.07	4249	0.962144	132382795
ERR5175042	PRJEB37886	AMPLICON	SAMEA7854721	ERX4979889	COG-UK/MILK-D1B014	Illumina NovaSeq 6000	PAIRED	PCR	VIRAL RNA	Severe acute respiratory syndrome coronavirus 2	Homo sapiens	ILLUMINA	2020-12-21	United Kingdom	Europe	20	4522.3	4550	0.927064	135230404
ERR5175043	PRJEB37886	AMPLICON	SAMEA7854722	ERX4979890	COG-UK/QEUH-D14F0F	Illumina NovaSeq 6000	PAIRED	PCR	VIRAL RNA	Severe acute respiratory syndrome coronavirus 2	Homo sapiens	ILLUMINA	2020-12-27	United Kingdom	Europe	44	3850.64	3535	0.99057	115145607
ERR5175044	PRJEB37886	AMPLICON	SAMEA7854723	ERX4979891	COG-UK/ALDP-CE1801	Illumina NovaSeq 6000	PAIRED	PCR	VIRAL RNA	Severe acute respiratory syndrome coronavirus 2	Homo sapiens	ILLUMINA	2020-12-27	United Kingdom	Europe	25	4530.24	4647	0.94228	135467654
ERR5175045	PRJEB37886	AMPLICON	SAMEA7854724	ERX4979892	COG-UK/QEUH-D14D32	Illumina NovaSeq 6000	PAIRED	PCR	VIRAL RNA	Severe acute respiratory syndrome coronavirus 2	Homo sapiens	ILLUMINA	2020-12-27	United Kingdom	Europe	41	3147.26	2592	0.966893	94112585
ERR5175047	PRJEB37886	AMPLICON	SAMEA7854726	ERX4979894	COG-UK/QEUH-D14DE7	Illumina NovaSeq 6000	PAIRED	PCR	VIRAL RNA	Severe acute respiratory syndrome coronavirus 2	Homo sapiens	ILLUMINA	2020-12-27	United Kingdom	Europe	37	2402.05	1459	0.9176	71828614
ERR5175048	PRJEB37886	AMPLICON	SAMEA7854727	ERX4979895	COG-UK/ALDP-CE192C	Illumina NovaSeq 6000	PAIRED	PCR	VIRAL RNA	Severe acute respiratory syndrome coronavirus 2	Homo sapiens	ILLUMINA	2020-12-27	United Kingdom	Europe	25	2261.3	1284	0.919841	67619680
ERR5175049	PRJEB37886	AMPLICON	SAMEA7854728	ERX4979896	COG-UK/QEUH-D14E7B	Illumina NovaSeq 6000	PAIRED	PCR	VIRAL RNA	Severe acute respiratory syndrome coronavirus 2	Homo sapiens	ILLUMINA	2020-12-27	United Kingdom	Europe	39	4367.73	4195	0.982477	130608107
ERR5175050	PRJEB37886	AMPLICON	SAMEA7854729	ERX4979897	COG-UK/ALDP-CE186B	Illumina NovaSeq 6000	PAIRED	PCR	VIRAL RNA	Severe acute respiratory syndrome coronavirus 2	Homo sapiens	ILLUMINA	2020-12-27	United Kingdom	Europe	41	4302.51	4130	0.962077	128658042
ERR5175052	PRJEB37886	AMPLICON	SAMEA7854731	ERX4979899	COG-UK/ALDP-CE18D4	Illumina NovaSeq 6000	PAIRED	PCR	VIRAL RNA	Severe acute respiratory syndrome coronavirus 2	Homo sapiens	ILLUMINA	2020-12-27	United Kingdom	Europe	42	4262.63	4051	0.987326	127465332
ERR5175053	PRJEB37886	AMPLICON	SAMEA7854732	ERX4979900	COG-UK/QEUH-D14F1E	Illumina NovaSeq 6000	PAIRED	PCR	VIRAL RNA	Severe acute respiratory syndrome coronavirus 2	Homo sapiens	ILLUMINA	2020-12-26	United Kingdom	Europe	39	3533.61	3132	0.983413	105665626
ERR5175056	PRJEB37886	AMPLICON	SAMEA7854735	ERX4979903	COG-UK/ALDP-CE17E6	Illumina NovaSeq 6000	PAIRED	PCR	VIRAL RNA	Severe acute respiratory syndrome coronavirus 2	Homo sapiens	ILLUMINA	2020-12-27	United Kingdom	Europe	41	3910.83	3825	0.974451	116945554
ERR5175064	PRJEB37886	AMPLICON	SAMEA7854743	ERX4979911	COG-UK/MILK-D239B4	Illumina NovaSeq 6000	PAIRED	PCR	VIRAL RNA	Severe acute respiratory syndrome coronavirus 2	Homo sapiens	ILLUMINA	2020-12-21	United Kingdom	Europe	17	4506.18	4398	0.980972	134748278
ERR5175066	PRJEB37886	AMPLICON	SAMEA7854745	ERX4979913	COG-UK/MILK-D23A57	Illumina NovaSeq 6000	PAIRED	PCR	VIRAL RNA	Severe acute respiratory syndrome coronavirus 2	Homo sapiens	ILLUMINA	2020-12-21	United Kingdom	Europe	40	3789.99	3509	0.981875	113332200
ERR5175068	PRJEB37886	AMPLICON	SAMEA7854747	ERX4979915	COG-UK/MILK-D239C3	Illumina NovaSeq 6000	PAIRED	PCR	VIRAL RNA	Severe acute respiratory syndrome coronavirus 2	Homo sapiens	ILLUMINA	2020-12-21	United Kingdom	Europe	36	4540.29	4458	0.9484	135768160
ERR5175069	PRJEB37886	AMPLICON	SAMEA7854748	ERX4979916	COG-UK/MILK-D23A1B	Illumina NovaSeq 6000	PAIRED	PCR	VIRAL RNA	Severe acute respiratory syndrome coronavirus 2	Homo sapiens	ILLUMINA	2020-12-21	United Kingdom	Europe	37	3250.91	2632	0.971474	97211851
ERR5175072	PRJEB37886	AMPLICON	SAMEA7854751	ERX4979919	COG-UK/MILK-D1BE65	Illumina NovaSeq 6000	PAIRED	PCR	VIRAL RNA	Severe acute respiratory syndrome coronavirus 2	Homo sapiens	ILLUMINA	2020-12-21	United Kingdom	Europe	43	4601.52	4595	0.958198	137599212
ERR5175073	PRJEB37886	AMPLICON	SAMEA7854752	ERX4979920	COG-UK/MILK-D23AA2	Illumina NovaSeq 6000	PAIRED	PCR	VIRAL RNA	Severe acute respiratory syndrome coronavirus 2	Homo sapiens	ILLUMINA	2020-12-21	United Kingdom	Europe	21	2926.88	2221	0.951677	87522429
ERR5175079	PRJEB37886	AMPLICON	SAMEA7854758	ERX4979926	COG-UK/ALDP-CE190E	Illumina NovaSeq 6000	PAIRED	PCR	VIRAL RNA	Severe acute respiratory syndrome coronavirus 2	Homo sapiens	ILLUMINA	2020-12-27	United Kingdom	Europe	26	4346.85	4059	0.995954	129983856
ERR5175080	PRJEB37886	AMPLICON	SAMEA7854759	ERX4979927	COG-UK/QEUH-D1492F	Illumina NovaSeq 6000	PAIRED	PCR	VIRAL RNA	Severe acute respiratory syndrome coronavirus 2	Homo sapiens	ILLUMINA	2020-12-26	United Kingdom	Europe	44	4560.46	4329	0.945189	136371311
ERR5175081	PRJEB37886	AMPLICON	SAMEA7854760	ERX4979928	COG-UK/ALDP-CE194A	Illumina NovaSeq 6000	PAIRED	PCR	VIRAL RNA	Severe acute respiratory syndrome coronavirus 2	Homo sapiens	ILLUMINA	2020-12-27	United Kingdom	Europe	37	4429.25	4352	0.995318	132447810
ERR5175089	PRJEB37886	AMPLICON	SAMEA7854768	ERX4979936	COG-UK/MILK-D1BE92	Illumina NovaSeq 6000	PAIRED	PCR	VIRAL RNA	Severe acute respiratory syndrome coronavirus 2	Homo sapiens	ILLUMINA	2020-12-21	United Kingdom	Europe	35	2596.23	1769	0.93402	77634960
ERR5175091	PRJEB37886	AMPLICON	SAMEA7854770	ERX4979938	COG-UK/MILK-D1BE83	Illumina NovaSeq 6000	PAIRED	PCR	VIRAL RNA	Severe acute respiratory syndrome coronavirus 2	Homo sapiens	ILLUMINA	2020-12-21	United Kingdom	Europe	41	3951.23	3540	0.995318	118153689
ERR5175092	PRJEB37886	AMPLICON	SAMEA7854771	ERX4979939	COG-UK/MILK-D1BE56	Illumina NovaSeq 6000	PAIRED	PCR	VIRAL RNA	Severe acute respiratory syndrome coronavirus 2	Homo sapiens	ILLUMINA	2020-12-21	United Kingdom	Europe	36	2696.9	1917	0.937531	80645314
ERR5175093	PRJEB37886	AMPLICON	SAMEA7854772	ERX4979940	COG-UK/MILK-D2534B	Illumina NovaSeq 6000	PAIRED	PCR	VIRAL RNA	Severe acute respiratory syndrome coronavirus 2	Homo sapiens	ILLUMINA	2020-12-23	United Kingdom	Europe	42	3818.69	3402	0.994883	114190314
ERR5175094	PRJEB37886	AMPLICON	SAMEA7854773	ERX4979941	COG-UK/MILK-D1BEA1	Illumina NovaSeq 6000	PAIRED	PCR	VIRAL RNA	Severe acute respiratory syndrome coronavirus 2	Homo sapiens	ILLUMINA	2020-12-21	United Kingdom	Europe	42	4492.74	4190	0.988362	134346343
ERR5175096	PRJEB37886	AMPLICON	SAMEA7854775	ERX4979943	COG-UK/MILK-D2DECA	Illumina NovaSeq 6000	PAIRED	PCR	VIRAL RNA	Severe acute respiratory syndrome coronavirus 2	Homo sapiens	ILLUMINA	2020-12-21	United Kingdom	Europe	42	4557.16	4482	0.90302	136272674
ERR5175098	PRJEB37886	AMPLICON	SAMEA7854777	ERX4979945	COG-UK/MILK-D2DF03	Illumina NovaSeq 6000	PAIRED	PCR	VIRAL RNA	Severe acute respiratory syndrome coronavirus 2	Homo sapiens	ILLUMINA	2020-12-21	United Kingdom	Europe	38	3038	2445	0.970605	90845375
ERR5175099	PRJEB37886	AMPLICON	SAMEA7854778	ERX4979946	COG-UK/MILK-D252F3	Illumina NovaSeq 6000	PAIRED	PCR	VIRAL RNA	Severe acute respiratory syndrome coronavirus 2	Homo sapiens	ILLUMINA	2020-12-23	United Kingdom	Europe	43	4538.13	4544	0.955021	135703754
ERR5175101	PRJEB37886	AMPLICON	SAMEA7854780	ERX4979948	COG-UK/MILK-D2532D	Illumina NovaSeq 6000	PAIRED	PCR	VIRAL RNA	Severe acute respiratory syndrome coronavirus 2	Homo sapiens	ILLUMINA	2020-12-23	United Kingdom	Europe	42	4469.98	4250	0.991974	133665765
ERR5175105	PRJEB37886	AMPLICON	SAMEA7854784	ERX4979952	COG-UK/QEUH-D149C5	Illumina NovaSeq 6000	PAIRED	PCR	VIRAL RNA	Severe acute respiratory syndrome coronavirus 2	Homo sapiens	ILLUMINA	2020-12-26	United Kingdom	Europe	40	4032.54	3854	0.986256	120585188
ERR5175107	PRJEB37886	AMPLICON	SAMEA7854786	ERX4979954	COG-UK/QEUH-D149A7	Illumina NovaSeq 6000	PAIRED	PCR	VIRAL RNA	Severe acute respiratory syndrome coronavirus 2	Homo sapiens	ILLUMINA	2020-12-26	United Kingdom	Europe	42	3264.97	2944	0.990168	97632336
ERR5175110	PRJEB37886	AMPLICON	SAMEA7854789	ERX4979957	COG-UK/ALDP-CE1898	Illumina NovaSeq 6000	PAIRED	PCR	VIRAL RNA	Severe acute respiratory syndrome coronavirus 2	Homo sapiens	ILLUMINA	2020-12-27	United Kingdom	Europe	40	3682.71	3505	0.978865	110124191
ERR5175111	PRJEB37886	AMPLICON	SAMEA7854790	ERX4979958	COG-UK/QEUH-D1496B	Illumina NovaSeq 6000	PAIRED	PCR	VIRAL RNA	Severe acute respiratory syndrome coronavirus 2	Homo sapiens	ILLUMINA	2020-12-26	United Kingdom	Europe	39	2847.82	2239	0.955188	85158497
ERR5175113	PRJEB37886	AMPLICON	SAMEA7854792	ERX4979960	COG-UK/ALDP-CE1968	Illumina NovaSeq 6000	PAIRED	PCR	VIRAL RNA	Severe acute respiratory syndrome coronavirus 2	Homo sapiens	ILLUMINA	2020-12-27	United Kingdom	Europe	28	4488.82	4504	0.976524	134229212
ERR5175114	PRJEB37886	AMPLICON	SAMEA7854793	ERX4979961	COG-UK/QEUH-D1495C	Illumina NovaSeq 6000	PAIRED	PCR	VIRAL RNA	Severe acute respiratory syndrome coronavirus 2	Homo sapiens	ILLUMINA	2020-12-26	United Kingdom	Europe	26	2431.04	1612	0.927766	72695378
ERR5175115	PRJEB37886	AMPLICON	SAMEA7854794	ERX4979962	COG-UK/ALDP-CE18A7	Illumina NovaSeq 6000	PAIRED	PCR	VIRAL RNA	Severe acute respiratory syndrome coronavirus 2	Homo sapiens	ILLUMINA	2020-12-27	United Kingdom	Europe	41	3371.66	2911	0.976892	100822842
ERR5175117	PRJEB37886	AMPLICON	SAMEA7854796	ERX4979964	COG-UK/MILK-D2DEAC	Illumina NovaSeq 6000	PAIRED	PCR	VIRAL RNA	Severe acute respiratory syndrome coronavirus 2	Homo sapiens	ILLUMINA	2020-12-21	United Kingdom	Europe	35	2487.29	1648	0.915192	74377285
ERR5175119	PRJEB37886	AMPLICON	SAMEA7854798	ERX4979966	COG-UK/MILK-D2DF30	Illumina NovaSeq 6000	PAIRED	PCR	VIRAL RNA	Severe acute respiratory syndrome coronavirus 2	Homo sapiens	ILLUMINA	2020-12-21	United Kingdom	Europe	39	3166.98	2734	0.959536	94702151
ERR5175123	PRJEB37886	AMPLICON	SAMEA7854802	ERX4979970	COG-UK/MILK-D253F0	Illumina NovaSeq 6000	PAIRED	PCR	VIRAL RNA	Severe acute respiratory syndrome coronavirus 2	Homo sapiens	ILLUMINA	2020-12-23	United Kingdom	Europe	44	4523.25	4573	0.970103	135258687
ERR5175129	PRJEB37886	AMPLICON	SAMEA7854808	ERX4979976	COG-UK/MILK-D25378	Illumina NovaSeq 6000	PAIRED	PCR	VIRAL RNA	Severe acute respiratory syndrome coronavirus 2	Homo sapiens	ILLUMINA	2020-12-23	United Kingdom	Europe	45	3984.97	3814	0.990703	119162560
ERR5175130	PRJEB37886	AMPLICON	SAMEA7854809	ERX4979977	COG-UK/QEUH-D14989	Illumina NovaSeq 6000	PAIRED	PCR	VIRAL RNA	Severe acute respiratory syndrome coronavirus 2	Homo sapiens	ILLUMINA	2020-12-26	United Kingdom	Europe	43	4481.82	4644	0.942046	134019966
ERR5175131	PRJEB37886	AMPLICON	SAMEA7854810	ERX4979978	COG-UK/ALDP-CE1977	Illumina NovaSeq 6000	PAIRED	PCR	VIRAL RNA	Severe acute respiratory syndrome coronavirus 2	Homo sapiens	ILLUMINA	2020-12-27	United Kingdom	Europe	23	4129.91	3945	0.995954	123496608
ERR5175134	PRJEB37886	AMPLICON	SAMEA7854813	ERX4979981	COG-UK/QEUH-D14910	Illumina NovaSeq 6000	PAIRED	PCR	VIRAL RNA	Severe acute respiratory syndrome coronavirus 2	Homo sapiens	ILLUMINA	2020-12-26	United Kingdom	Europe	36	2266.01	1317	0.907702	67760577
ERR5175135	PRJEB37886	AMPLICON	SAMEA7854814	ERX4979982	COG-UK/ALDP-CE1212	Illumina NovaSeq 6000	PAIRED	PCR	VIRAL RNA	Severe acute respiratory syndrome coronavirus 2	Homo sapiens	ILLUMINA	2020-12-24	United Kingdom	Europe	25	2492.36	1569	0.939939	74528968
ERR5175136	PRJEB37886	AMPLICON	SAMEA7854815	ERX4979983	COG-UK/QEUH-D148D7	Illumina NovaSeq 6000	PAIRED	PCR	VIRAL RNA	Severe acute respiratory syndrome coronavirus 2	Homo sapiens	ILLUMINA	2020-12-26	United Kingdom	Europe	37	4507.48	4745	0.958666	134787256
ERR5175137	PRJEB37886	AMPLICON	SAMEA7854816	ERX4979984	COG-UK/QEUH-D14998	Illumina NovaSeq 6000	PAIRED	PCR	VIRAL RNA	Severe acute respiratory syndrome coronavirus 2	Homo sapiens	ILLUMINA	2020-12-26	United Kingdom	Europe	36	2498.87	1664	0.921446	74723633
ERR5175139	PRJEB37886	AMPLICON	SAMEA7854818	ERX4979986	COG-UK/QEUH-D18E77	Illumina NovaSeq 6000	PAIRED	PCR	VIRAL RNA	Severe acute respiratory syndrome coronavirus 2	Homo sapiens	ILLUMINA	2020-12-26	United Kingdom	Europe	39	4538.46	4771	0.914925	135713607
ERR5175142	PRJEB37886	AMPLICON	SAMEA7854821	ERX4979989	COG-UK/ALDP-CE129A	Illumina NovaSeq 6000	PAIRED	PCR	VIRAL RNA	Severe acute respiratory syndrome coronavirus 2	Homo sapiens	ILLUMINA	2020-12-25	United Kingdom	Europe	36	4525.33	4524	0.91546	135321039
ERR5175144	PRJEB37886	AMPLICON	SAMEA7854823	ERX4979991	COG-UK/ALDP-CE1230	Illumina NovaSeq 6000	PAIRED	PCR	VIRAL RNA	Severe acute respiratory syndrome coronavirus 2	Homo sapiens	ILLUMINA	2020-12-26	United Kingdom	Europe	24	3119.27	2428	0.972377	93275442
ERR5175145	PRJEB37886	AMPLICON	SAMEA7854824	ERX4979992	COG-UK/MILK-D2DE9D	Illumina NovaSeq 6000	PAIRED	PCR	VIRAL RNA	Severe acute respiratory syndrome coronavirus 2	Homo sapiens	ILLUMINA	2020-12-21	United Kingdom	Europe	42	4151.55	3970	0.991439	124143729
ERR5175150	PRJEB37886	AMPLICON	SAMEA7854829	ERX4979997	COG-UK/MILK-D253D2	Illumina NovaSeq 6000	PAIRED	PCR	VIRAL RNA	Severe acute respiratory syndrome coronavirus 2	Homo sapiens	ILLUMINA	2020-12-23	United Kingdom	Europe	38	4139.41	3920	0.995318	123780788
ERR5175152	PRJEB37886	AMPLICON	SAMEA7854831	ERX4979999	COG-UK/MILK-D25369	Illumina NovaSeq 6000	PAIRED	PCR	VIRAL RNA	Severe acute respiratory syndrome coronavirus 2	Homo sapiens	ILLUMINA	2020-12-23	United Kingdom	Europe	31	4540.42	4560	0.906866	135772096
ERR5175154	PRJEB37886	AMPLICON	SAMEA7854833	ERX4980001	COG-UK/MILK-D253C3	Illumina NovaSeq 6000	PAIRED	PCR	VIRAL RNA	Severe acute respiratory syndrome coronavirus 2	Homo sapiens	ILLUMINA	2020-12-23	United Kingdom	Europe	40	3704.78	3395	0.990703	110783921
ERR5175155	PRJEB37886	AMPLICON	SAMEA7854834	ERX4980002	COG-UK/MILK-D1A060	Illumina NovaSeq 6000	PAIRED	PCR	VIRAL RNA	Severe acute respiratory syndrome coronavirus 2	Homo sapiens	ILLUMINA	2020-12-21	United Kingdom	Europe	36	2079.91	1162	0.909374	62195521
ERR5175158	PRJEB37886	AMPLICON	SAMEA7854837	ERX4980005	COG-UK/MILK-D1A08E	Illumina NovaSeq 6000	PAIRED	PCR	VIRAL RNA	Severe acute respiratory syndrome coronavirus 2	Homo sapiens	ILLUMINA	2020-12-21	United Kingdom	Europe	23	4323.12	4150	0.991372	129274213
ERR5175161	PRJEB37886	AMPLICON	SAMEA7854840	ERX4980008	COG-UK/QEUH-D18E86	Illumina NovaSeq 6000	PAIRED	PCR	VIRAL RNA	Severe acute respiratory syndrome coronavirus 2	Homo sapiens	ILLUMINA	2020-12-26	United Kingdom	Europe	40	3600.81	3375	0.982209	107675122
ERR5175166	PRJEB37886	AMPLICON	SAMEA7854845	ERX4980013	COG-UK/ALDP-CE12B8	Illumina NovaSeq 6000	PAIRED	PCR	VIRAL RNA	Severe acute respiratory syndrome coronavirus 2	Homo sapiens	ILLUMINA	2020-12-24	United Kingdom	Europe	21	4504.2	4461	0.967194	134689201
ERR5175167	PRJEB37886	AMPLICON	SAMEA7854846	ERX4980014	COG-UK/QEUH-D18ED1	Illumina NovaSeq 6000	PAIRED	PCR	VIRAL RNA	Severe acute respiratory syndrome coronavirus 2	Homo sapiens	ILLUMINA	2020-12-26	United Kingdom	Europe	38	3020.04	2446	0.96599	90308229
ERR5175170	PRJEB37886	AMPLICON	SAMEA7854849	ERX4980017	COG-UK/ALDP-CE21D8	Illumina NovaSeq 6000	PAIRED	PCR	VIRAL RNA	Severe acute respiratory syndrome coronavirus 2	Homo sapiens	ILLUMINA	2020-12-21	United Kingdom	Europe	24	4307.09	4104	0.987593	128794796
ERR5175172	PRJEB37886	AMPLICON	SAMEA7854851	ERX4980019	COG-UK/QEUH-D18E4A	Illumina NovaSeq 6000	PAIRED	PCR	VIRAL RNA	Severe acute respiratory syndrome coronavirus 2	Homo sapiens	ILLUMINA	2020-12-26	United Kingdom	Europe	44	4306.13	4110	0.995318	128766237
ERR5175175	PRJEB37886	AMPLICON	SAMEA7854854	ERX4980022	COG-UK/MILK-D25E2C	Illumina NovaSeq 6000	PAIRED	PCR	VIRAL RNA	Severe acute respiratory syndrome coronavirus 2	Homo sapiens	ILLUMINA	2020-12-24	United Kingdom	Europe	40	3357.07	3017	0.969568	100386396
ERR5175176	PRJEB37886	AMPLICON	SAMEA7854855	ERX4980023	COG-UK/MILK-D1A024	Illumina NovaSeq 6000	PAIRED	PCR	VIRAL RNA	Severe acute respiratory syndrome coronavirus 2	Homo sapiens	ILLUMINA	2020-12-21	United Kingdom	Europe	45	4087.99	3832	0.995318	122243195
ERR5175179	PRJEB37886	AMPLICON	SAMEA7854858	ERX4980026	COG-UK/MILK-D25DD4	Illumina NovaSeq 6000	PAIRED	PCR	VIRAL RNA	Severe acute respiratory syndrome coronavirus 2	Homo sapiens	ILLUMINA	2020-12-24	United Kingdom	Europe	38	4569.63	4471	0.910377	136645529
ERR5175180	PRJEB37886	AMPLICON	SAMEA7854859	ERX4980027	COG-UK/MILK-D1AC8A	Illumina NovaSeq 6000	PAIRED	PCR	VIRAL RNA	Severe acute respiratory syndrome coronavirus 2	Homo sapiens	ILLUMINA	2020-12-21	United Kingdom	Europe	23	4423.52	4276	0.979567	132276456
ERR5175183	PRJEB37886	AMPLICON	SAMEA7854862	ERX4980030	COG-UK/MILK-D25E1D	Illumina NovaSeq 6000	PAIRED	PCR	VIRAL RNA	Severe acute respiratory syndrome coronavirus 2	Homo sapiens	ILLUMINA	2020-12-24	United Kingdom	Europe	45	4136.41	3929	0.991974	123691041
ERR5175185	PRJEB37886	AMPLICON	SAMEA7854864	ERX4980032	COG-UK/MILK-D25DC5	Illumina NovaSeq 6000	PAIRED	PCR	VIRAL RNA	Severe acute respiratory syndrome coronavirus 2	Homo sapiens	ILLUMINA	2020-12-24	United Kingdom	Europe	40	4412.4	4208	0.988362	131943888
ERR5175186	PRJEB37886	AMPLICON	SAMEA7854865	ERX4980033	COG-UK/MILK-D1AC99	Illumina NovaSeq 6000	PAIRED	PCR	VIRAL RNA	Severe acute respiratory syndrome coronavirus 2	Homo sapiens	ILLUMINA	2020-12-21	United Kingdom	Europe	23	4507.38	4319	0.97114	134784137
ERR5175187	PRJEB37886	AMPLICON	SAMEA7854866	ERX4980034	COG-UK/MILK-D25DB6	Illumina NovaSeq 6000	PAIRED	PCR	VIRAL RNA	Severe acute respiratory syndrome coronavirus 2	Homo sapiens	ILLUMINA	2020-12-24	United Kingdom	Europe	26	4545.54	4380	0.910578	135925141
ERR5175190	PRJEB37886	AMPLICON	SAMEA7854869	ERX4980037	COG-UK/ALDP-CE2080	Illumina NovaSeq 6000	PAIRED	PCR	VIRAL RNA	Severe acute respiratory syndrome coronavirus 2	Homo sapiens	ILLUMINA	2020-12-19	United Kingdom	Europe	35	2779.36	1880	0.948099	83111216
ERR5175196	PRJEB37886	AMPLICON	SAMEA7854875	ERX4980043	COG-UK/ALDP-CE2123	Illumina NovaSeq 6000	PAIRED	PCR	VIRAL RNA	Severe acute respiratory syndrome coronavirus 2	Homo sapiens	ILLUMINA	2020-12-19	United Kingdom	Europe	42	3730.1	3420	0.9795	111541301
ERR5175197	PRJEB37886	AMPLICON	SAMEA7854876	ERX4980044	COG-UK/QEUH-D18DF2	Illumina NovaSeq 6000	PAIRED	PCR	VIRAL RNA	Severe acute respiratory syndrome coronavirus 2	Homo sapiens	ILLUMINA	2020-12-27	United Kingdom	Europe	21	4105.78	3892	0.995954	122775129
ERR5175198	PRJEB37886	AMPLICON	SAMEA7854877	ERX4980045	COG-UK/ALDP-CE2044	Illumina NovaSeq 6000	PAIRED	PCR	VIRAL RNA	Severe acute respiratory syndrome coronavirus 2	Homo sapiens	ILLUMINA	2020-12-18	United Kingdom	Europe	41	4525.63	4614	0.938702	135329928
ERR5175200	PRJEB37886	AMPLICON	SAMEA7854879	ERX4980047	COG-UK/MILK-D1AD2D	Illumina NovaSeq 6000	PAIRED	PCR	VIRAL RNA	Severe acute respiratory syndrome coronavirus 2	Homo sapiens	ILLUMINA	2020-12-21	United Kingdom	Europe	28	3723.8	3423	0.986322	111352861
ERR5175203	PRJEB37886	AMPLICON	SAMEA7854882	ERX4980050	COG-UK/MILK-D25E0E	Illumina NovaSeq 6000	PAIRED	PCR	VIRAL RNA	Severe acute respiratory syndrome coronavirus 2	Homo sapiens	ILLUMINA	2020-12-24	United Kingdom	Europe	38	4526.17	4383	0.933686	135346191
ERR5175204	PRJEB37886	AMPLICON	SAMEA7854883	ERX4980051	COG-UK/MILK-D1ACD5	Illumina NovaSeq 6000	PAIRED	PCR	VIRAL RNA	Severe acute respiratory syndrome coronavirus 2	Homo sapiens	ILLUMINA	2020-12-21	United Kingdom	Europe	27	4507.15	4401	0.962579	134777454
ERR5175207	PRJEB37886	AMPLICON	SAMEA7854886	ERX4980054	COG-UK/MILK-D2618C	Illumina NovaSeq 6000	PAIRED	PCR	VIRAL RNA	Severe acute respiratory syndrome coronavirus 2	Homo sapiens	ILLUMINA	2020-12-24	United Kingdom	Europe	23	4429.47	4206	0.967461	132454335
ERR5175208	PRJEB37886	AMPLICON	SAMEA7854887	ERX4980055	COG-UK/MILK-D1AC20	Illumina NovaSeq 6000	PAIRED	PCR	VIRAL RNA	Severe acute respiratory syndrome coronavirus 2	Homo sapiens	ILLUMINA	2020-12-21	United Kingdom	Europe	19	4502.09	4399	0.923787	134625945
ERR5175209	PRJEB37886	AMPLICON	SAMEA7854888	ERX4980056	COG-UK/MILK-D1ACA8	Illumina NovaSeq 6000	PAIRED	PCR	VIRAL RNA	Severe acute respiratory syndrome coronavirus 2	Homo sapiens	ILLUMINA	2020-12-21	United Kingdom	Europe	26	3837.82	3673	0.976424	114762286
ERR5175212	PRJEB37886	AMPLICON	SAMEA7854891	ERX4980059	COG-UK/MILK-D260F8	Illumina NovaSeq 6000	PAIRED	PCR	VIRAL RNA	Severe acute respiratory syndrome coronavirus 2	Homo sapiens	ILLUMINA	2020-12-23	United Kingdom	Europe	31	2471.1	1524	0.940641	73893435
ERR5175213	PRJEB37886	AMPLICON	SAMEA7854892	ERX4980060	COG-UK/QEUH-D18E0E	Illumina NovaSeq 6000	PAIRED	PCR	VIRAL RNA	Severe acute respiratory syndrome coronavirus 2	Homo sapiens	ILLUMINA	2020-12-27	United Kingdom	Europe	39	3243.33	3025	0.954954	96985188
ERR5175214	PRJEB37886	AMPLICON	SAMEA7854893	ERX4980061	COG-UK/ALDP-CE2053	Illumina NovaSeq 6000	PAIRED	PCR	VIRAL RNA	Severe acute respiratory syndrome coronavirus 2	Homo sapiens	ILLUMINA	2020-12-19	United Kingdom	Europe	24	3505.58	2995	0.978397	104827441
ERR5175217	PRJEB37886	AMPLICON	SAMEA7854896	ERX4980064	COG-UK/ALDP-CE20BD	Illumina NovaSeq 6000	PAIRED	PCR	VIRAL RNA	Severe acute respiratory syndrome coronavirus 2	Homo sapiens	ILLUMINA	2020-12-19	United Kingdom	Europe	39	4501.78	4425	0.953115	134616824
ERR5175220	PRJEB37886	AMPLICON	SAMEA7854899	ERX4980067	COG-UK/ALDP-CE20F9	Illumina NovaSeq 6000	PAIRED	PCR	VIRAL RNA	Severe acute respiratory syndrome coronavirus 2	Homo sapiens	ILLUMINA	2020-12-19	United Kingdom	Europe	43	4380.57	4215	0.991974	130992182
ERR5175223	PRJEB37886	AMPLICON	SAMEA7854902	ERX4980070	COG-UK/QEUH-D18DC5	Illumina NovaSeq 6000	PAIRED	PCR	VIRAL RNA	Severe acute respiratory syndrome coronavirus 2	Homo sapiens	ILLUMINA	2020-12-26	United Kingdom	Europe	44	4432.41	4229	0.96696	132542410
ERR5175228	PRJEB37886	AMPLICON	SAMEA7854907	ERX4980075	COG-UK/MILK-D26131	Illumina NovaSeq 6000	PAIRED	PCR	VIRAL RNA	Severe acute respiratory syndrome coronavirus 2	Homo sapiens	ILLUMINA	2020-12-24	United Kingdom	Europe	21	3925.62	3747	0.991539	117387672
ERR5175232	PRJEB37886	AMPLICON	SAMEA7854911	ERX4980079	COG-UK/MILK-D2616E	Illumina NovaSeq 6000	PAIRED	PCR	VIRAL RNA	Severe acute respiratory syndrome coronavirus 2	Homo sapiens	ILLUMINA	2020-12-24	United Kingdom	Europe	29	3705.76	3292	0.979166	110813303
ERR5175234	PRJEB37886	AMPLICON	SAMEA7854913	ERX4980081	COG-UK/MILK-D26140	Illumina NovaSeq 6000	PAIRED	PCR	VIRAL RNA	Severe acute respiratory syndrome coronavirus 2	Homo sapiens	ILLUMINA	2020-12-24	United Kingdom	Europe	43	4528.12	4509	0.934187	135404316
ERR5175236	PRJEB37886	AMPLICON	SAMEA7854915	ERX4980083	COG-UK/MILK-D2615F	Illumina NovaSeq 6000	PAIRED	PCR	VIRAL RNA	Severe acute respiratory syndrome coronavirus 2	Homo sapiens	ILLUMINA	2020-12-24	United Kingdom	Europe	40	3949.08	3737	0.986289	118089243
ERR5175242	PRJEB37886	AMPLICON	SAMEA7854921	ERX4980089	COG-UK/ALDP-CE2114	Illumina NovaSeq 6000	PAIRED	PCR	VIRAL RNA	Severe acute respiratory syndrome coronavirus 2	Homo sapiens	ILLUMINA	2020-12-19	United Kingdom	Europe	41	4247.75	3999	0.995318	127020369
ERR5175244	PRJEB37886	AMPLICON	SAMEA7854923	ERX4980091	COG-UK/QEUH-D18DA7	Illumina NovaSeq 6000	PAIRED	PCR	VIRAL RNA	Severe acute respiratory syndrome coronavirus 2	Homo sapiens	ILLUMINA	2020-12-26	United Kingdom	Europe	40	4377.25	4256	0.991974	130892842
ERR5175247	PRJEB37886	AMPLICON	SAMEA7854926	ERX4980094	COG-UK/QEUH-D18F1A	Illumina NovaSeq 6000	PAIRED	PCR	VIRAL RNA	Severe acute respiratory syndrome coronavirus 2	Homo sapiens	ILLUMINA	2020-12-26	United Kingdom	Europe	41	4403.5	4305	0.991974	131677900
ERR5175248	PRJEB37886	AMPLICON	SAMEA7854927	ERX4980095	COG-UK/ALDP-CE2141	Illumina NovaSeq 6000	PAIRED	PCR	VIRAL RNA	Severe acute respiratory syndrome coronavirus 2	Homo sapiens	ILLUMINA	2020-12-17	United Kingdom	Europe	19	4528.97	4521	0.909307	135429747
ERR5175252	PRJEB37886	AMPLICON	SAMEA7854931	ERX4980099	COG-UK/ALDP-CE21BA	Illumina NovaSeq 6000	PAIRED	PCR	VIRAL RNA	Severe acute respiratory syndrome coronavirus 2	Homo sapiens	ILLUMINA	2020-12-23	United Kingdom	Europe	39	4003.88	3828	0.991974	119727985
ERR5175254	PRJEB37886	AMPLICON	SAMEA7854933	ERX4980101	COG-UK/ALDP-CE2211	Illumina NovaSeq 6000	PAIRED	PCR	VIRAL RNA	Severe acute respiratory syndrome coronavirus 2	Homo sapiens	ILLUMINA	2020-12-25	United Kingdom	Europe	21	4466.49	4248	0.975186	133561524
ERR5175255	PRJEB37886	AMPLICON	SAMEA7854934	ERX4980102	COG-UK/MILK-D27929	Illumina NovaSeq 6000	PAIRED	PCR	VIRAL RNA	Severe acute respiratory syndrome coronavirus 2	Homo sapiens	ILLUMINA	2020-12-24	United Kingdom	Europe	39	3078.67	2500	0.944788	92061395
ERR5175258	PRJEB37886	AMPLICON	SAMEA7854937	ERX4980105	COG-UK/MILK-D1BF71	Illumina NovaSeq 6000	PAIRED	PCR	VIRAL RNA	Severe acute respiratory syndrome coronavirus 2	Homo sapiens	ILLUMINA	2020-12-21	United Kingdom	Europe	23	4323.11	4156	0.992609	129274020
ERR5175264	PRJEB37886	AMPLICON	SAMEA7854943	ERX4980111	COG-UK/MILK-D1BFCC	Illumina NovaSeq 6000	PAIRED	PCR	VIRAL RNA	Severe acute respiratory syndrome coronavirus 2	Homo sapiens	ILLUMINA	2020-12-21	United Kingdom	Europe	24	4462.35	4482	0.973815	133437542
ERR5175266	PRJEB37886	AMPLICON	SAMEA7854945	ERX4980113	COG-UK/MILK-D1BFBD	Illumina NovaSeq 6000	PAIRED	PCR	VIRAL RNA	Severe acute respiratory syndrome coronavirus 2	Homo sapiens	ILLUMINA	2020-12-21	United Kingdom	Europe	38	4500.76	4413	0.941043	134586322
ERR5175272	PRJEB37886	AMPLICON	SAMEA7854951	ERX4980119	COG-UK/QEUH-D1251E	Illumina NovaSeq 6000	PAIRED	PCR	VIRAL RNA	Severe acute respiratory syndrome coronavirus 2	Homo sapiens	ILLUMINA	2020-12-27	United Kingdom	Europe	28	4049.3	3886	0.991539	121086073
ERR5175277	PRJEB37886	AMPLICON	SAMEA7854956	ERX4980124	COG-UK/QEUH-D12596	Illumina NovaSeq 6000	PAIRED	PCR	VIRAL RNA	Severe acute respiratory syndrome coronavirus 2	Homo sapiens	ILLUMINA	2020-12-27	United Kingdom	Europe	23	2980.94	2368	0.935391	89139038
ERR5175278	PRJEB37886	AMPLICON	SAMEA7854957	ERX4980125	COG-UK/ALDP-CE134C	Illumina NovaSeq 6000	PAIRED	PCR	VIRAL RNA	Severe acute respiratory syndrome coronavirus 2	Homo sapiens	ILLUMINA	2020-12-23	United Kingdom	Europe	24	4511	4539	0.919874	134892461
ERR5175280	PRJEB37886	AMPLICON	SAMEA7854959	ERX4980127	COG-UK/ALDP-CE135B	Illumina NovaSeq 6000	PAIRED	PCR	VIRAL RNA	Severe acute respiratory syndrome coronavirus 2	Homo sapiens	ILLUMINA	2020-12-24	United Kingdom	Europe	34	3025.93	2596	0.955657	90484468
ERR5175284	PRJEB37886	AMPLICON	SAMEA7854963	ERX4980131	COG-UK/ALDP-CE1379	Illumina NovaSeq 6000	PAIRED	PCR	VIRAL RNA	Severe acute respiratory syndrome coronavirus 2	Homo sapiens	ILLUMINA	2020-12-22	United Kingdom	Europe	43	4106.64	3884	0.993278	122800804
ERR5175286	PRJEB37886	AMPLICON	SAMEA7854965	ERX4980133	COG-UK/MILK-D2783B	Illumina NovaSeq 6000	PAIRED	PCR	VIRAL RNA	Severe acute respiratory syndrome coronavirus 2	Homo sapiens	ILLUMINA	2020-12-24	United Kingdom	Europe	40	4094.8	3901	0.990302	122446742
ERR5175289	PRJEB37886	AMPLICON	SAMEA7854968	ERX4980136	COG-UK/MILK-D1DF33	Illumina NovaSeq 6000	PAIRED	PCR	VIRAL RNA	Severe acute respiratory syndrome coronavirus 2	Homo sapiens	ILLUMINA	2020-12-22	United Kingdom	Europe	43	3939.38	3725	0.984383	117799379
ERR5175290	PRJEB37886	AMPLICON	SAMEA7854969	ERX4980137	COG-UK/MILK-D278A4	Illumina NovaSeq 6000	PAIRED	PCR	VIRAL RNA	Severe acute respiratory syndrome coronavirus 2	Homo sapiens	ILLUMINA	2020-12-24	United Kingdom	Europe	27	4481.87	4312	0.97512	134021376
ERR5175292	PRJEB37886	AMPLICON	SAMEA7854971	ERX4980139	COG-UK/MILK-D27938	Illumina NovaSeq 6000	PAIRED	PCR	VIRAL RNA	Severe acute respiratory syndrome coronavirus 2	Homo sapiens	ILLUMINA	2020-12-24	United Kingdom	Europe	37	4483.55	4482	0.964519	134071663
ERR5175298	PRJEB37886	AMPLICON	SAMEA7854977	ERX4980145	COG-UK/MILK-D1DD93	Illumina NovaSeq 6000	PAIRED	PCR	VIRAL RNA	Severe acute respiratory syndrome coronavirus 2	Homo sapiens	ILLUMINA	2020-12-22	United Kingdom	Europe	41	4504	4462	0.947263	134683089
ERR5175299	PRJEB37886	AMPLICON	SAMEA7854978	ERX4980146	COG-UK/MILK-D277D4	Illumina NovaSeq 6000	PAIRED	PCR	VIRAL RNA	Severe acute respiratory syndrome coronavirus 2	Homo sapiens	ILLUMINA	2020-12-24	United Kingdom	Europe	17	3418.48	3235	0.977059	102222833
ERR5175301	PRJEB37886	AMPLICON	SAMEA7854980	ERX4980148	COG-UK/ALDP-CE1BAE	Illumina NovaSeq 6000	PAIRED	PCR	VIRAL RNA	Severe acute respiratory syndrome coronavirus 2	Homo sapiens	ILLUMINA	2020-12-24	United Kingdom	Europe	37	3208.12	2841	0.949972	95932389
ERR5175305	PRJEB37886	AMPLICON	SAMEA7854984	ERX4980152	COG-UK/ALDP-CE1BDB	Illumina NovaSeq 6000	PAIRED	PCR	VIRAL RNA	Severe acute respiratory syndrome coronavirus 2	Homo sapiens	ILLUMINA	2020-12-24	United Kingdom	Europe	44	4435.61	4309	0.991974	132638020
ERR5175307	PRJEB37886	AMPLICON	SAMEA7854986	ERX4980154	COG-UK/ALDP-CE1BBD	Illumina NovaSeq 6000	PAIRED	PCR	VIRAL RNA	Severe acute respiratory syndrome coronavirus 2	Homo sapiens	ILLUMINA	2020-12-25	United Kingdom	Europe	40	4516.2	4404	0.928602	135048025
ERR5175308	PRJEB37886	AMPLICON	SAMEA7854987	ERX4980155	COG-UK/ALDP-CE1BEA	Illumina NovaSeq 6000	PAIRED	PCR	VIRAL RNA	Severe acute respiratory syndrome coronavirus 2	Homo sapiens	ILLUMINA	2020-12-24	United Kingdom	Europe	18	2427.01	1442	0.905862	72574944
ERR5175312	PRJEB37886	AMPLICON	SAMEA7854991	ERX4980159	COG-UK/ALDP-CE1B80	Illumina NovaSeq 6000	PAIRED	PCR	VIRAL RNA	Severe acute respiratory syndrome coronavirus 2	Homo sapiens	ILLUMINA	2020-12-26	United Kingdom	Europe	25	3314.43	1785	0.979935	99111348
ERR5175315	PRJEB37886	AMPLICON	SAMEA7854994	ERX4980162	COG-UK/MILK-D2781D	Illumina NovaSeq 6000	PAIRED	PCR	VIRAL RNA	Severe acute respiratory syndrome coronavirus 2	Homo sapiens	ILLUMINA	2020-12-24	United Kingdom	Europe	42	4525.78	4486	0.928569	135334294
ERR5175318	PRJEB37886	AMPLICON	SAMEA7854997	ERX4980165	COG-UK/MILK-D1DE81	Illumina NovaSeq 6000	PAIRED	PCR	VIRAL RNA	Severe acute respiratory syndrome coronavirus 2	Homo sapiens	ILLUMINA	2020-12-22	United Kingdom	Europe	25	4478.66	4399	0.968063	133925324
ERR5175324	PRJEB37886	AMPLICON	SAMEA7855003	ERX4980171	COG-UK/MILK-D26AEB	Illumina NovaSeq 6000	PAIRED	PCR	VIRAL RNA	Severe acute respiratory syndrome coronavirus 2	Homo sapiens	ILLUMINA	2020-12-23	United Kingdom	Europe	39	2666.51	1814	0.94131	79736784
ERR5175326	PRJEB37886	AMPLICON	SAMEA7855005	ERX4980173	COG-UK/CAMC-D371A6	Illumina NovaSeq 6000	PAIRED	PCR	VIRAL RNA	Severe acute respiratory syndrome coronavirus 2	Homo sapiens	ILLUMINA	2020-12-26	United Kingdom	Europe	35	4499.06	4291	0.96482	134535424
ERR5175327	PRJEB37886	AMPLICON	SAMEA7855006	ERX4980174	COG-UK/ALDP-D4598F	Illumina NovaSeq 6000	PAIRED	PCR	VIRAL RNA	Severe acute respiratory syndrome coronavirus 2	Homo sapiens	ILLUMINA	2020-12-28	United Kingdom	Europe	39	4626.09	4657	0.936562	138333961
ERR5175330	PRJEB37886	AMPLICON	SAMEA7855009	ERX4980177	COG-UK/CAMC-D3715B	Illumina NovaSeq 6000	PAIRED	PCR	VIRAL RNA	Severe acute respiratory syndrome coronavirus 2	Homo sapiens	ILLUMINA	2020-12-26	United Kingdom	Europe	61	2648.21	2244	0.946393	79189545
ERR5175331	PRJEB37886	AMPLICON	SAMEA7855010	ERX4980178	COG-UK/ALDP-D45A04	Illumina NovaSeq 6000	PAIRED	PCR	VIRAL RNA	Severe acute respiratory syndrome coronavirus 2	Homo sapiens	ILLUMINA	2020-12-28	United Kingdom	Europe	40	4641.9	4716	0.949437	138806591
ERR5175332	PRJEB37886	AMPLICON	SAMEA7855011	ERX4980179	COG-UK/CAMC-D3709A	Illumina NovaSeq 6000	PAIRED	PCR	VIRAL RNA	Severe acute respiratory syndrome coronavirus 2	Homo sapiens	ILLUMINA	2020-12-26	United Kingdom	Europe	41	2763.16	2225	0.960974	82626837
ERR5175333	PRJEB37886	AMPLICON	SAMEA7855012	ERX4980180	COG-UK/ALDP-D459CB	Illumina NovaSeq 6000	PAIRED	PCR	VIRAL RNA	Severe acute respiratory syndrome coronavirus 2	Homo sapiens	ILLUMINA	2020-12-28	United Kingdom	Europe	38	4665.39	4650	0.956693	139509146
ERR5175336	PRJEB37886	AMPLICON	SAMEA7855015	ERX4980183	COG-UK/CAMC-D37A23	Illumina NovaSeq 6000	PAIRED	PCR	VIRAL RNA	Severe acute respiratory syndrome coronavirus 2	Homo sapiens	ILLUMINA	2020-12-24	United Kingdom	Europe	42	4640.34	4618	0.912082	138760116
ERR5175338	PRJEB37886	AMPLICON	SAMEA7855017	ERX4980185	COG-UK/CAMC-D37892	Illumina NovaSeq 6000	PAIRED	PCR	VIRAL RNA	Severe acute respiratory syndrome coronavirus 2	Homo sapiens	ILLUMINA	2020-12-26	United Kingdom	Europe	37	4499.84	4161	0.995318	134558705
ERR5175342	PRJEB37886	AMPLICON	SAMEA7855021	ERX4980189	COG-UK/QEUH-D545B6	Illumina NovaSeq 6000	PAIRED	PCR	VIRAL RNA	Severe acute respiratory syndrome coronavirus 2	Homo sapiens	ILLUMINA	2020-12-29	United Kingdom	Europe	41	4643.91	4391	0.953349	138866753
ERR5175344	PRJEB37886	AMPLICON	SAMEA7855023	ERX4980191	COG-UK/QEUH-D5460E	Illumina NovaSeq 6000	PAIRED	PCR	VIRAL RNA	Severe acute respiratory syndrome coronavirus 2	Homo sapiens	ILLUMINA	2020-12-29	United Kingdom	Europe	24	3567.7	3203	0.969869	106684837
ERR5175345	PRJEB37886	AMPLICON	SAMEA7855024	ERX4980192	COG-UK/QEUH-D5454D	Illumina NovaSeq 6000	PAIRED	PCR	VIRAL RNA	Severe acute respiratory syndrome coronavirus 2	Homo sapiens	ILLUMINA	2020-12-29	United Kingdom	Europe	23	4594.68	4252	0.980537	137394614
ERR5175347	PRJEB37886	AMPLICON	SAMEA7855026	ERX4980194	COG-UK/QEUH-D544F5	Illumina NovaSeq 6000	PAIRED	PCR	VIRAL RNA	Severe acute respiratory syndrome coronavirus 2	Homo sapiens	ILLUMINA	2020-12-29	United Kingdom	Europe	43	4644.29	4796	0.93927	138878055
ERR5175348	PRJEB37886	AMPLICON	SAMEA7855027	ERX4980195	COG-UK/QEUH-D545C5	Illumina NovaSeq 6000	PAIRED	PCR	VIRAL RNA	Severe acute respiratory syndrome coronavirus 2	Homo sapiens	ILLUMINA	2020-12-29	United Kingdom	Europe	40	4594.77	4374	0.983012	137397279
ERR5175349	PRJEB37886	AMPLICON	SAMEA7855028	ERX4980196	COG-UK/QEUH-D544B9	Illumina NovaSeq 6000	PAIRED	PCR	VIRAL RNA	Severe acute respiratory syndrome coronavirus 2	Homo sapiens	ILLUMINA	2020-12-29	United Kingdom	Europe	42	4277.4	3926	0.995285	127907017
ERR5175353	PRJEB37886	AMPLICON	SAMEA7855032	ERX4980200	COG-UK/QEUH-D51294	Illumina NovaSeq 6000	PAIRED	PCR	VIRAL RNA	Severe acute respiratory syndrome coronavirus 2	Homo sapiens	ILLUMINA	2020-12-29	United Kingdom	Europe	26	4542.64	4152	0.969167	135838625
ERR5175354	PRJEB37886	AMPLICON	SAMEA7855033	ERX4980201	COG-UK/QEUH-D545F2	Illumina NovaSeq 6000	PAIRED	PCR	VIRAL RNA	Severe acute respiratory syndrome coronavirus 2	Homo sapiens	ILLUMINA	2020-12-29	United Kingdom	Europe	39	2235.34	1707	0.936996	66843347
ERR5175356	PRJEB37886	AMPLICON	SAMEA7855035	ERX4980203	COG-UK/QEUH-D51EFA	Illumina NovaSeq 6000	PAIRED	PCR	VIRAL RNA	Severe acute respiratory syndrome coronavirus 2	Homo sapiens	ILLUMINA	2020-12-29	United Kingdom	Europe	23	4581.37	4249	0.993579	136996588
ERR5175357	PRJEB37886	AMPLICON	SAMEA7855036	ERX4980204	COG-UK/QEUH-D512EF	Illumina NovaSeq 6000	PAIRED	PCR	VIRAL RNA	Severe acute respiratory syndrome coronavirus 2	Homo sapiens	ILLUMINA	2020-12-29	United Kingdom	Europe	43	3299.82	3017	0.969067	98674469
ERR5175362	PRJEB37886	AMPLICON	SAMEA7855041	ERX4980209	COG-UK/CAMC-D37935	Illumina NovaSeq 6000	PAIRED	PCR	VIRAL RNA	Severe acute respiratory syndrome coronavirus 2	Homo sapiens	ILLUMINA	2020-12-24	United Kingdom	Europe	39	4563.04	4329	0.978564	136448606
ERR5175365	PRJEB37886	AMPLICON	SAMEA7855044	ERX4980212	COG-UK/ALDP-D45970	Illumina NovaSeq 6000	PAIRED	PCR	VIRAL RNA	Severe acute respiratory syndrome coronavirus 2	Homo sapiens	ILLUMINA	2020-12-28	United Kingdom	Europe	40	4314.04	4025	0.984283	129002696
ERR5175367	PRJEB37886	AMPLICON	SAMEA7855046	ERX4980214	COG-UK/ALDP-D45A13	Illumina NovaSeq 6000	PAIRED	PCR	VIRAL RNA	Severe acute respiratory syndrome coronavirus 2	Homo sapiens	ILLUMINA	2020-12-28	United Kingdom	Europe	27	4626.59	4399	0.992476	138349054
ERR5175368	PRJEB37886	AMPLICON	SAMEA7855047	ERX4980215	COG-UK/CAMC-D37953	Illumina NovaSeq 6000	PAIRED	PCR	VIRAL RNA	Severe acute respiratory syndrome coronavirus 2	Homo sapiens	ILLUMINA	2020-12-26	United Kingdom	Europe	38	4552.46	4346	0.979868	136132281
ERR5175370	PRJEB37886	AMPLICON	SAMEA7855049	ERX4980217	COG-UK/CAMC-D37883	Illumina NovaSeq 6000	PAIRED	PCR	VIRAL RNA	Severe acute respiratory syndrome coronavirus 2	Homo sapiens	ILLUMINA	2020-12-26	United Kingdom	Europe	39	4662.72	4765	0.931177	139429279
ERR5175371	PRJEB37886	AMPLICON	SAMEA7855050	ERX4980218	COG-UK/ALDP-D4407C	Illumina NovaSeq 6000	PAIRED	PCR	VIRAL RNA	Severe acute respiratory syndrome coronavirus 2	Homo sapiens	ILLUMINA	2020-12-28	United Kingdom	Europe	43	4599.75	4646	0.926696	137546252
ERR5175373	PRJEB37886	AMPLICON	SAMEA7855052	ERX4980220	COG-UK/ALDP-D440E5	Illumina NovaSeq 6000	PAIRED	PCR	VIRAL RNA	Severe acute respiratory syndrome coronavirus 2	Homo sapiens	ILLUMINA	2020-12-28	United Kingdom	Europe	34	2629.37	2061	0.942313	78626173
ERR5175374	PRJEB37886	AMPLICON	SAMEA7855053	ERX4980221	COG-UK/QEUH-D50945	Illumina NovaSeq 6000	PAIRED	PCR	VIRAL RNA	Severe acute respiratory syndrome coronavirus 2	Homo sapiens	ILLUMINA	2020-12-29	United Kingdom	Europe	24	4642.61	4746	0.939605	138827941
ERR5175375	PRJEB37886	AMPLICON	SAMEA7855054	ERX4980222	COG-UK/QEUH-D512A3	Illumina NovaSeq 6000	PAIRED	PCR	VIRAL RNA	Severe acute respiratory syndrome coronavirus 2	Homo sapiens	ILLUMINA	2020-12-29	United Kingdom	Europe	44	4547.24	4144	0.99087	135976046
ERR5175376	PRJEB37886	AMPLICON	SAMEA7855055	ERX4980223	COG-UK/QEUH-D50875	Illumina NovaSeq 6000	PAIRED	PCR	VIRAL RNA	Severe acute respiratory syndrome coronavirus 2	Homo sapiens	ILLUMINA	2020-12-29	United Kingdom	Europe	41	3967.51	3693	0.97833	118640596
ERR5175378	PRJEB37886	AMPLICON	SAMEA7855057	ERX4980225	COG-UK/QEUH-D508EE	Illumina NovaSeq 6000	PAIRED	PCR	VIRAL RNA	Severe acute respiratory syndrome coronavirus 2	Homo sapiens	ILLUMINA	2020-12-29	United Kingdom	Europe	39	4171.28	3796	0.985687	124733710
ERR5175380	PRJEB37886	AMPLICON	SAMEA7855059	ERX4980227	COG-UK/QEUH-D50884	Illumina NovaSeq 6000	PAIRED	PCR	VIRAL RNA	Severe acute respiratory syndrome coronavirus 2	Homo sapiens	ILLUMINA	2020-12-29	United Kingdom	Europe	24	4634.02	4823	0.913754	138571035
ERR5175381	PRJEB37886	AMPLICON	SAMEA7855060	ERX4980228	COG-UK/QEUH-D51285	Illumina NovaSeq 6000	PAIRED	PCR	VIRAL RNA	Severe acute respiratory syndrome coronavirus 2	Homo sapiens	ILLUMINA	2020-12-29	United Kingdom	Europe	26	4555.97	4291	0.976457	136237104
ERR5175382	PRJEB37886	AMPLICON	SAMEA7855061	ERX4980229	COG-UK/QEUH-D508B1	Illumina NovaSeq 6000	PAIRED	PCR	VIRAL RNA	Severe acute respiratory syndrome coronavirus 2	Homo sapiens	ILLUMINA	2020-12-29	United Kingdom	Europe	41	4646.93	4831	0.940441	138957177
ERR5175387	PRJEB37886	AMPLICON	SAMEA7855066	ERX4980234	COG-UK/QEUH-D512D0	Illumina NovaSeq 6000	PAIRED	PCR	VIRAL RNA	Severe acute respiratory syndrome coronavirus 2	Homo sapiens	ILLUMINA	2020-12-29	United Kingdom	Europe	27	4614.07	4526	0.980805	137974395
ERR5175388	PRJEB37886	AMPLICON	SAMEA7855067	ERX4980235	COG-UK/QEUH-D50A24	Illumina NovaSeq 6000	PAIRED	PCR	VIRAL RNA	Severe acute respiratory syndrome coronavirus 2	Homo sapiens	ILLUMINA	2020-12-29	United Kingdom	Europe	35	2602.28	2190	0.956927	77815997
ERR5175390	PRJEB37886	AMPLICON	SAMEA7855069	ERX4980237	COG-UK/CAMC-D37A14	Illumina NovaSeq 6000	PAIRED	PCR	VIRAL RNA	Severe acute respiratory syndrome coronavirus 2	Homo sapiens	ILLUMINA	2020-12-24	United Kingdom	Europe	47	3768.33	3425	0.965455	112684355
ERR5175391	PRJEB37886	AMPLICON	SAMEA7855070	ERX4980238	COG-UK/ALDP-D4408B	Illumina NovaSeq 6000	PAIRED	PCR	VIRAL RNA	Severe acute respiratory syndrome coronavirus 2	Homo sapiens	ILLUMINA	2020-12-28	United Kingdom	Europe	23	4591.75	4295	0.992476	137307070
ERR5175392	PRJEB37886	AMPLICON	SAMEA7855071	ERX4980239	COG-UK/CAMC-D37971	Illumina NovaSeq 6000	PAIRED	PCR	VIRAL RNA	Severe acute respiratory syndrome coronavirus 2	Homo sapiens	ILLUMINA	2020-12-26	United Kingdom	Europe	50	1452.85	962	0.900478	43444627
ERR5175394	PRJEB37886	AMPLICON	SAMEA7855073	ERX4980241	COG-UK/CAMC-D378B0	Illumina NovaSeq 6000	PAIRED	PCR	VIRAL RNA	Severe acute respiratory syndrome coronavirus 2	Homo sapiens	ILLUMINA	2020-12-26	United Kingdom	Europe	38	4340.9	3988	0.995318	129805859
ERR5175395	PRJEB37886	AMPLICON	SAMEA7855074	ERX4980242	COG-UK/ALDP-D441C4	Illumina NovaSeq 6000	PAIRED	PCR	VIRAL RNA	Severe acute respiratory syndrome coronavirus 2	Homo sapiens	ILLUMINA	2020-12-28	United Kingdom	Europe	41	4635.08	4809	0.924188	138602916
ERR5175397	PRJEB37886	AMPLICON	SAMEA7855076	ERX4980244	COG-UK/ALDP-D440F4	Illumina NovaSeq 6000	PAIRED	PCR	VIRAL RNA	Severe acute respiratory syndrome coronavirus 2	Homo sapiens	ILLUMINA	2020-12-28	United Kingdom	Europe	37	4132.4	3883	0.985687	123571111
ERR5175400	PRJEB37886	AMPLICON	SAMEA7855079	ERX4980247	COG-UK/CAMC-D379AE	Illumina NovaSeq 6000	PAIRED	PCR	VIRAL RNA	Severe acute respiratory syndrome coronavirus 2	Homo sapiens	ILLUMINA	2020-12-26	United Kingdom	Europe	41	4644.46	4466	0.952513	138883364
ERR5175401	PRJEB37886	AMPLICON	SAMEA7855080	ERX4980248	COG-UK/ALDP-D440C7	Illumina NovaSeq 6000	PAIRED	PCR	VIRAL RNA	Severe acute respiratory syndrome coronavirus 2	Homo sapiens	ILLUMINA	2020-12-28	United Kingdom	Europe	37	4651.9	4587	0.961509	139105724
ERR5175402	PRJEB37886	AMPLICON	SAMEA7855081	ERX4980249	COG-UK/CAMC-D37962	Illumina NovaSeq 6000	PAIRED	PCR	VIRAL RNA	Severe acute respiratory syndrome coronavirus 2	Homo sapiens	ILLUMINA	2020-12-26	United Kingdom	Europe	43	4364.12	4116	0.959603	130500311
ERR5175403	PRJEB37886	AMPLICON	SAMEA7855082	ERX4980250	COG-UK/ALDP-D441A6	Illumina NovaSeq 6000	PAIRED	PCR	VIRAL RNA	Severe acute respiratory syndrome coronavirus 2	Homo sapiens	ILLUMINA	2020-12-28	United Kingdom	Europe	27	4586.42	4337	0.933318	137147673
ERR5175404	PRJEB37886	AMPLICON	SAMEA7855083	ERX4980251	COG-UK/CAMC-D378CF	Illumina NovaSeq 6000	PAIRED	PCR	VIRAL RNA	Severe acute respiratory syndrome coronavirus 2	Homo sapiens	ILLUMINA	2020-12-26	United Kingdom	Europe	29	4646.74	4571	0.932348	138951452
ERR5175406	PRJEB37886	AMPLICON	SAMEA7855085	ERX4980253	COG-UK/QEUH-D508C0	Illumina NovaSeq 6000	PAIRED	PCR	VIRAL RNA	Severe acute respiratory syndrome coronavirus 2	Homo sapiens	ILLUMINA	2020-12-29	United Kingdom	Europe	42	4120.42	3810	0.987058	123213064
ERR5175407	PRJEB37886	AMPLICON	SAMEA7855086	ERX4980254	COG-UK/QEUH-D51337	Illumina NovaSeq 6000	PAIRED	PCR	VIRAL RNA	Severe acute respiratory syndrome coronavirus 2	Homo sapiens	ILLUMINA	2020-12-29	United Kingdom	Europe	43	4618.62	4360	0.987961	138110554
ERR5175408	PRJEB37886	AMPLICON	SAMEA7855087	ERX4980255	COG-UK/QEUH-D509DC	Illumina NovaSeq 6000	PAIRED	PCR	VIRAL RNA	Severe acute respiratory syndrome coronavirus 2	Homo sapiens	ILLUMINA	2020-12-29	United Kingdom	Europe	25	3941.97	3500	0.992208	117876680
ERR5175409	PRJEB37886	AMPLICON	SAMEA7855088	ERX4980256	COG-UK/QEUH-D537A2	Illumina NovaSeq 6000	PAIRED	PCR	VIRAL RNA	Severe acute respiratory syndrome coronavirus 2	Homo sapiens	ILLUMINA	2020-12-29	United Kingdom	Europe	25	4642.87	4618	0.974718	138835595
ERR5175411	PRJEB37886	AMPLICON	SAMEA7855090	ERX4980258	COG-UK/QEUH-D538AF	Illumina NovaSeq 6000	PAIRED	PCR	VIRAL RNA	Severe acute respiratory syndrome coronavirus 2	Homo sapiens	ILLUMINA	2020-12-29	United Kingdom	Europe	39	4350.82	4028	0.985955	130102425
ERR5175413	PRJEB37886	AMPLICON	SAMEA7855092	ERX4980260	COG-UK/QEUH-D538FA	Illumina NovaSeq 6000	PAIRED	PCR	VIRAL RNA	Severe acute respiratory syndrome coronavirus 2	Homo sapiens	ILLUMINA	2020-12-29	United Kingdom	Europe	25	4603.23	4630	0.920242	137650325
ERR5175415	PRJEB37886	AMPLICON	SAMEA7855094	ERX4980262	COG-UK/QEUH-D537FD	Illumina NovaSeq 6000	PAIRED	PCR	VIRAL RNA	Severe acute respiratory syndrome coronavirus 2	Homo sapiens	ILLUMINA	2020-12-29	United Kingdom	Europe	37	4631.59	4668	0.955155	138498453
ERR5175417	PRJEB37886	AMPLICON	SAMEA7855096	ERX4980264	COG-UK/QEUH-D538BE	Illumina NovaSeq 6000	PAIRED	PCR	VIRAL RNA	Severe acute respiratory syndrome coronavirus 2	Homo sapiens	ILLUMINA	2020-12-29	United Kingdom	Europe	23	4141.59	3863	0.986055	123845849
ERR5175419	PRJEB37886	AMPLICON	SAMEA7855098	ERX4980266	COG-UK/QEUH-D53775	Illumina NovaSeq 6000	PAIRED	PCR	VIRAL RNA	Severe acute respiratory syndrome coronavirus 2	Homo sapiens	ILLUMINA	2020-12-29	United Kingdom	Europe	22	4644.44	4847	0.928101	138882666
ERR5175420	PRJEB37886	AMPLICON	SAMEA7855099	ERX4980267	COG-UK/QEUH-D50954	Illumina NovaSeq 6000	PAIRED	PCR	VIRAL RNA	Severe acute respiratory syndrome coronavirus 2	Homo sapiens	ILLUMINA	2020-12-29	United Kingdom	Europe	21	4141.04	3943	0.978999	123829455
ERR5175427	PRJEB37886	AMPLICON	SAMEA7855106	ERX4980274	COG-UK/ALDP-D440A9	Illumina NovaSeq 6000	PAIRED	PCR	VIRAL RNA	Severe acute respiratory syndrome coronavirus 2	Homo sapiens	ILLUMINA	2020-12-28	United Kingdom	Europe	45	4482.5	4254	0.989031	134040178
ERR5175429	PRJEB37886	AMPLICON	SAMEA7855108	ERX4980276	COG-UK/ALDP-D4416A	Illumina NovaSeq 6000	PAIRED	PCR	VIRAL RNA	Severe acute respiratory syndrome coronavirus 2	Homo sapiens	ILLUMINA	2020-12-28	United Kingdom	Europe	40	4567.83	4260	0.992509	136591908
ERR5175430	PRJEB37886	AMPLICON	SAMEA7855109	ERX4980277	COG-UK/CAMC-D379EA	Illumina NovaSeq 6000	PAIRED	PCR	VIRAL RNA	Severe acute respiratory syndrome coronavirus 2	Homo sapiens	ILLUMINA	2020-12-26	United Kingdom	Europe	40	4602.24	4607	0.943952	137620908
ERR5175431	PRJEB37886	AMPLICON	SAMEA7855110	ERX4980278	COG-UK/ALDP-D441B5	Illumina NovaSeq 6000	PAIRED	PCR	VIRAL RNA	Severe acute respiratory syndrome coronavirus 2	Homo sapiens	ILLUMINA	2020-12-28	United Kingdom	Europe	40	4567.27	4301	0.971909	136575089
ERR5175432	PRJEB37886	AMPLICON	SAMEA7855111	ERX4980279	COG-UK/CAMC-D378A1	Illumina NovaSeq 6000	PAIRED	PCR	VIRAL RNA	Severe acute respiratory syndrome coronavirus 2	Homo sapiens	ILLUMINA	2020-12-26	United Kingdom	Europe	41	4619.06	4673	0.945524	138123655
ERR5175433	PRJEB37886	AMPLICON	SAMEA7855112	ERX4980280	COG-UK/ALDP-D440D6	Illumina NovaSeq 6000	PAIRED	PCR	VIRAL RNA	Severe acute respiratory syndrome coronavirus 2	Homo sapiens	ILLUMINA	2020-12-28	United Kingdom	Europe	40	4618.99	4625	0.969301	138121682
ERR5175434	PRJEB37886	AMPLICON	SAMEA7855113	ERX4980281	COG-UK/CAMC-D379BD	Illumina NovaSeq 6000	PAIRED	PCR	VIRAL RNA	Severe acute respiratory syndrome coronavirus 2	Homo sapiens	ILLUMINA	2020-12-25	United Kingdom	Europe	45	4638.69	4738	0.966559	138710892
ERR5175437	PRJEB37886	AMPLICON	SAMEA7855116	ERX4980284	COG-UK/ALDP-D44100	Illumina NovaSeq 6000	PAIRED	PCR	VIRAL RNA	Severe acute respiratory syndrome coronavirus 2	Homo sapiens	ILLUMINA	2020-12-28	United Kingdom	Europe	45	3519.53	3267	0.958633	105244616
ERR5175438	PRJEB37886	AMPLICON	SAMEA7855117	ERX4980285	COG-UK/QEUH-D50893	Illumina NovaSeq 6000	PAIRED	PCR	VIRAL RNA	Severe acute respiratory syndrome coronavirus 2	Homo sapiens	ILLUMINA	2020-12-29	United Kingdom	Europe	40	4506.22	4116	0.98863	134749364
ERR5175439	PRJEB37886	AMPLICON	SAMEA7855118	ERX4980286	COG-UK/QEUH-D53854	Illumina NovaSeq 6000	PAIRED	PCR	VIRAL RNA	Severe acute respiratory syndrome coronavirus 2	Homo sapiens	ILLUMINA	2020-12-29	United Kingdom	Europe	24	4634.5	4849	0.918938	138585589
ERR5175440	PRJEB37886	AMPLICON	SAMEA7855119	ERX4980287	COG-UK/QEUH-D508DF	Illumina NovaSeq 6000	PAIRED	PCR	VIRAL RNA	Severe acute respiratory syndrome coronavirus 2	Homo sapiens	ILLUMINA	2020-12-29	United Kingdom	Europe	40	4675.69	4630	0.950239	139817258
ERR5175441	PRJEB37886	AMPLICON	SAMEA7855120	ERX4980288	COG-UK/QEUH-D53784	Illumina NovaSeq 6000	PAIRED	PCR	VIRAL RNA	Severe acute respiratory syndrome coronavirus 2	Homo sapiens	ILLUMINA	2020-12-29	United Kingdom	Europe	41	4596.89	4269	0.987995	137460879
ERR5175442	PRJEB37886	AMPLICON	SAMEA7855121	ERX4980289	COG-UK/QEUH-D50909	Illumina NovaSeq 6000	PAIRED	PCR	VIRAL RNA	Severe acute respiratory syndrome coronavirus 2	Homo sapiens	ILLUMINA	2020-12-29	United Kingdom	Europe	39	3213.1	2765	0.960004	96081291
ERR5175443	PRJEB37886	AMPLICON	SAMEA7855122	ERX4980290	COG-UK/QEUH-D537DF	Illumina NovaSeq 6000	PAIRED	PCR	VIRAL RNA	Severe acute respiratory syndrome coronavirus 2	Homo sapiens	ILLUMINA	2020-12-29	United Kingdom	Europe	25	4616.77	4525	0.96171	138055315
ERR5175445	PRJEB37886	AMPLICON	SAMEA7855124	ERX4980292	COG-UK/QEUH-D53809	Illumina NovaSeq 6000	PAIRED	PCR	VIRAL RNA	Severe acute respiratory syndrome coronavirus 2	Homo sapiens	ILLUMINA	2020-12-29	United Kingdom	Europe	39	4645.74	4494	0.987961	138921467
ERR5175446	PRJEB37886	AMPLICON	SAMEA7855125	ERX4980293	COG-UK/QEUH-D50A42	Illumina NovaSeq 6000	PAIRED	PCR	VIRAL RNA	Severe acute respiratory syndrome coronavirus 2	Homo sapiens	ILLUMINA	2020-12-29	United Kingdom	Europe	41	4531.49	4712	0.901816	135505035
ERR5175449	PRJEB37886	AMPLICON	SAMEA7855128	ERX4980296	COG-UK/QEUH-D53827	Illumina NovaSeq 6000	PAIRED	PCR	VIRAL RNA	Severe acute respiratory syndrome coronavirus 2	Homo sapiens	ILLUMINA	2020-12-29	United Kingdom	Europe	42	4613.89	4614	0.948768	137969223
ERR5175451	PRJEB37886	AMPLICON	SAMEA7855130	ERX4980298	COG-UK/QEUH-D53906	Illumina NovaSeq 6000	PAIRED	PCR	VIRAL RNA	Severe acute respiratory syndrome coronavirus 2	Homo sapiens	ILLUMINA	2020-12-29	United Kingdom	Europe	27	4621.52	4503	0.988596	138197250
ERR5175456	PRJEB37886	AMPLICON	SAMEA7855135	ERX4980303	COG-UK/ALDP-D44179	Illumina NovaSeq 6000	PAIRED	PCR	VIRAL RNA	Severe acute respiratory syndrome coronavirus 2	Homo sapiens	ILLUMINA	2020-12-28	United Kingdom	Europe	44	2753.11	2396	0.939738	82326290
ERR5175458	PRJEB37886	AMPLICON	SAMEA7855137	ERX4980305	COG-UK/ALDP-D441E2	Illumina NovaSeq 6000	PAIRED	PCR	VIRAL RNA	Severe acute respiratory syndrome coronavirus 2	Homo sapiens	ILLUMINA	2020-12-28	United Kingdom	Europe	38	4603.58	4345	0.987995	137660903
ERR5175460	PRJEB37886	AMPLICON	SAMEA7855139	ERX4980307	COG-UK/ALDP-D4411F	Illumina NovaSeq 6000	PAIRED	PCR	VIRAL RNA	Severe acute respiratory syndrome coronavirus 2	Homo sapiens	ILLUMINA	2020-12-28	United Kingdom	Europe	43	4525.77	4229	0.988496	135333996
ERR5175462	PRJEB37886	AMPLICON	SAMEA7855141	ERX4980309	COG-UK/CAMC-D37B3F	Illumina NovaSeq 6000	PAIRED	PCR	VIRAL RNA	Severe acute respiratory syndrome coronavirus 2	Homo sapiens	ILLUMINA	2020-12-26	United Kingdom	Europe	39	4416.68	4057	0.979233	132072112
ERR5175463	PRJEB37886	AMPLICON	SAMEA7855142	ERX4980310	COG-UK/ALDP-D4414C	Illumina NovaSeq 6000	PAIRED	PCR	VIRAL RNA	Severe acute respiratory syndrome coronavirus 2	Homo sapiens	ILLUMINA	2020-12-28	United Kingdom	Europe	44	4536.24	4204	0.99184	135647246
ERR5175466	PRJEB37886	AMPLICON	SAMEA7855145	ERX4980313	COG-UK/CAMC-D37A7E	Illumina NovaSeq 6000	PAIRED	PCR	VIRAL RNA	Severe acute respiratory syndrome coronavirus 2	Homo sapiens	ILLUMINA	2020-12-26	United Kingdom	Europe	37	3919.77	3544	0.970471	117212865
ERR5175467	PRJEB37886	AMPLICON	SAMEA7855146	ERX4980314	COG-UK/ALDP-D4406D	Illumina NovaSeq 6000	PAIRED	PCR	VIRAL RNA	Severe acute respiratory syndrome coronavirus 2	Homo sapiens	ILLUMINA	2020-12-28	United Kingdom	Europe	41	4622.1	4872	0.936963	138214647
ERR5175468	PRJEB37886	AMPLICON	SAMEA7855147	ERX4980315	COG-UK/QEUH-D50927	Illumina NovaSeq 6000	PAIRED	PCR	VIRAL RNA	Severe acute respiratory syndrome coronavirus 2	Homo sapiens	ILLUMINA	2020-12-29	United Kingdom	Europe	19	4596.91	4220	0.984216	137461428
ERR5175469	PRJEB37886	AMPLICON	SAMEA7855148	ERX4980316	COG-UK/QEUH-D53915	Illumina NovaSeq 6000	PAIRED	PCR	VIRAL RNA	Severe acute respiratory syndrome coronavirus 2	Homo sapiens	ILLUMINA	2020-12-29	United Kingdom	Europe	22	4627.72	4818	0.947999	138382762
ERR5175471	PRJEB37886	AMPLICON	SAMEA7855150	ERX4980318	COG-UK/QEUH-D53845	Illumina NovaSeq 6000	PAIRED	PCR	VIRAL RNA	Severe acute respiratory syndrome coronavirus 2	Homo sapiens	ILLUMINA	2020-12-29	United Kingdom	Europe	21	3887.91	3719	0.977728	116260145
ERR5175472	PRJEB37886	AMPLICON	SAMEA7855151	ERX4980319	COG-UK/QEUH-D509EB	Illumina NovaSeq 6000	PAIRED	PCR	VIRAL RNA	Severe acute respiratory syndrome coronavirus 2	Homo sapiens	ILLUMINA	2020-12-29	United Kingdom	Europe	24	4604.96	4319	0.991874	137702100
ERR5175473	PRJEB37886	AMPLICON	SAMEA7855152	ERX4980320	COG-UK/QEUH-D53863	Illumina NovaSeq 6000	PAIRED	PCR	VIRAL RNA	Severe acute respiratory syndrome coronavirus 2	Homo sapiens	ILLUMINA	2020-12-29	United Kingdom	Europe	44	4616.78	4495	0.970839	138055606
ERR5175474	PRJEB37886	AMPLICON	SAMEA7855153	ERX4980321	COG-UK/QEUH-D508A2	Illumina NovaSeq 6000	PAIRED	PCR	VIRAL RNA	Severe acute respiratory syndrome coronavirus 2	Homo sapiens	ILLUMINA	2020-12-29	United Kingdom	Europe	42	4604.04	4624	0.966358	137674473
ERR5175475	PRJEB37886	AMPLICON	SAMEA7855154	ERX4980322	COG-UK/QEUH-D538DC	Illumina NovaSeq 6000	PAIRED	PCR	VIRAL RNA	Severe acute respiratory syndrome coronavirus 2	Homo sapiens	ILLUMINA	2020-12-29	United Kingdom	Europe	44	4574.04	4475	0.960807	136777586
ERR5175476	PRJEB37886	AMPLICON	SAMEA7855155	ERX4980323	COG-UK/QEUH-D50936	Illumina NovaSeq 6000	PAIRED	PCR	VIRAL RNA	Severe acute respiratory syndrome coronavirus 2	Homo sapiens	ILLUMINA	2020-12-29	United Kingdom	Europe	41	4607.94	4501	0.962646	137791215
ERR5175477	PRJEB37886	AMPLICON	SAMEA7855156	ERX4980324	COG-UK/QEUH-D53872	Illumina NovaSeq 6000	PAIRED	PCR	VIRAL RNA	Severe acute respiratory syndrome coronavirus 2	Homo sapiens	ILLUMINA	2020-12-29	United Kingdom	Europe	29	4635.19	4875	0.941243	138606168
ERR5175479	PRJEB37886	AMPLICON	SAMEA7855158	ERX4980326	COG-UK/QEUH-D53881	Illumina NovaSeq 6000	PAIRED	PCR	VIRAL RNA	Severe acute respiratory syndrome coronavirus 2	Homo sapiens	ILLUMINA	2020-12-29	United Kingdom	Europe	40	4574.33	4389	0.979668	136786311
ERR5175481	PRJEB37886	AMPLICON	SAMEA7855160	ERX4980328	COG-UK/QEUH-D53818	Illumina NovaSeq 6000	PAIRED	PCR	VIRAL RNA	Severe acute respiratory syndrome coronavirus 2	Homo sapiens	ILLUMINA	2020-12-29	United Kingdom	Europe	28	4606.32	4387	0.972511	137742732
ERR5175484	PRJEB37886	AMPLICON	SAMEA7855163	ERX4980331	COG-UK/ALDP-D440B8	Illumina NovaSeq 6000	PAIRED	PCR	VIRAL RNA	Severe acute respiratory syndrome coronavirus 2	Homo sapiens	ILLUMINA	2020-12-28	United Kingdom	Europe	42	4561.59	4394	0.983915	136405374
ERR5175487	PRJEB37886	AMPLICON	SAMEA7855166	ERX4980334	COG-UK/CAMC-D37B11	Illumina NovaSeq 6000	PAIRED	PCR	VIRAL RNA	Severe acute respiratory syndrome coronavirus 2	Homo sapiens	ILLUMINA	2020-12-26	United Kingdom	Europe	37	4521.92	4168	0.981808	135219086
ERR5175490	PRJEB37886	AMPLICON	SAMEA7855170	ERX4980337	COG-UK/ALDP-D44328	Illumina NovaSeq 6000	PAIRED	PCR	VIRAL RNA	Severe acute respiratory syndrome coronavirus 2	Homo sapiens	ILLUMINA	2020-12-28	United Kingdom	Europe	41	2582.46	1977	0.931746	77223198
ERR5175494	PRJEB37886	AMPLICON	SAMEA7855174	ERX4980341	COG-UK/ALDP-D442FE	Illumina NovaSeq 6000	PAIRED	PCR	VIRAL RNA	Severe acute respiratory syndrome coronavirus 2	Homo sapiens	ILLUMINA	2020-12-28	United Kingdom	Europe	22	4505.38	4374	0.940441	134724290
ERR5175496	PRJEB37886	AMPLICON	SAMEA7855176	ERX4980343	COG-UK/ALDP-D44355	Illumina NovaSeq 6000	PAIRED	PCR	VIRAL RNA	Severe acute respiratory syndrome coronavirus 2	Homo sapiens	ILLUMINA	2020-12-28	United Kingdom	Europe	42	4630.86	4757	0.949236	138476649
ERR5175497	PRJEB37886	AMPLICON	SAMEA7855177	ERX4980344	COG-UK/CAMC-D37A9C	Illumina NovaSeq 6000	PAIRED	PCR	VIRAL RNA	Severe acute respiratory syndrome coronavirus 2	Homo sapiens	ILLUMINA	2020-12-26	United Kingdom	Europe	43	2287.99	1751	0.927231	68417823
ERR5175498	PRJEB37886	AMPLICON	SAMEA7855178	ERX4980345	COG-UK/ALDP-D44337	Illumina NovaSeq 6000	PAIRED	PCR	VIRAL RNA	Severe acute respiratory syndrome coronavirus 2	Homo sapiens	ILLUMINA	2020-12-28	United Kingdom	Europe	24	4424.42	4238	0.948734	132303429
ERR5175500	PRJEB37886	AMPLICON	SAMEA7855180	ERX4980347	COG-UK/QEUH-D537B1	Illumina NovaSeq 6000	PAIRED	PCR	VIRAL RNA	Severe acute respiratory syndrome coronavirus 2	Homo sapiens	ILLUMINA	2020-12-29	United Kingdom	Europe	41	4618.77	4713	0.919105	138115014
ERR5175503	PRJEB37886	AMPLICON	SAMEA7855183	ERX4980350	COG-UK/QEUH-D54D54	Illumina NovaSeq 6000	PAIRED	PCR	VIRAL RNA	Severe acute respiratory syndrome coronavirus 2	Homo sapiens	ILLUMINA	2020-12-29	United Kingdom	Europe	43	4514.54	4348	0.952212	134998182
ERR5175504	PRJEB37886	AMPLICON	SAMEA7855184	ERX4980351	COG-UK/QEUH-D53793	Illumina NovaSeq 6000	PAIRED	PCR	VIRAL RNA	Severe acute respiratory syndrome coronavirus 2	Homo sapiens	ILLUMINA	2020-12-29	United Kingdom	Europe	41	4620.49	4883	0.914858	138166546
ERR5175505	PRJEB37886	AMPLICON	SAMEA7855185	ERX4980352	COG-UK/QEUH-D54DEB	Illumina NovaSeq 6000	PAIRED	PCR	VIRAL RNA	Severe acute respiratory syndrome coronavirus 2	Homo sapiens	ILLUMINA	2020-12-29	United Kingdom	Europe	40	4514.3	4203	0.988496	134991106
ERR5175508	PRJEB37886	AMPLICON	SAMEA7855188	ERX4980355	COG-UK/QEUH-D535A8	Illumina NovaSeq 6000	PAIRED	PCR	VIRAL RNA	Severe acute respiratory syndrome coronavirus 2	Homo sapiens	ILLUMINA	2020-12-29	United Kingdom	Europe	43	4655.08	4769	0.94937	139200940
ERR5175509	PRJEB37886	AMPLICON	SAMEA7855189	ERX4980356	COG-UK/QEUH-D54D63	Illumina NovaSeq 6000	PAIRED	PCR	VIRAL RNA	Severe acute respiratory syndrome coronavirus 2	Homo sapiens	ILLUMINA	2020-12-29	United Kingdom	Europe	23	4548.03	4270	0.987727	135999871
ERR5175510	PRJEB37886	AMPLICON	SAMEA7855190	ERX4980357	COG-UK/QEUH-D5360F	Illumina NovaSeq 6000	PAIRED	PCR	VIRAL RNA	Severe acute respiratory syndrome coronavirus 2	Homo sapiens	ILLUMINA	2020-12-29	United Kingdom	Europe	41	4543.54	4300	0.948835	135865429
ERR5175511	PRJEB37886	AMPLICON	SAMEA7855191	ERX4980358	COG-UK/QEUH-D54E24	Illumina NovaSeq 6000	PAIRED	PCR	VIRAL RNA	Severe acute respiratory syndrome coronavirus 2	Homo sapiens	ILLUMINA	2020-12-29	United Kingdom	Europe	26	4371.19	4146	0.981407	130711814
ERR5175512	PRJEB37886	AMPLICON	SAMEA7855192	ERX4980359	COG-UK/QEUH-D535B7	Illumina NovaSeq 6000	PAIRED	PCR	VIRAL RNA	Severe acute respiratory syndrome coronavirus 2	Homo sapiens	ILLUMINA	2020-12-29	United Kingdom	Europe	43	4647.54	4923	0.942514	138975309
ERR5175513	PRJEB37886	AMPLICON	SAMEA7855193	ERX4980360	COG-UK/QEUH-D54E51	Illumina NovaSeq 6000	PAIRED	PCR	VIRAL RNA	Severe acute respiratory syndrome coronavirus 2	Homo sapiens	ILLUMINA	2020-12-29	United Kingdom	Europe	39	2758.15	2246	0.93392	82477042
ERR5175516	PRJEB37886	AMPLICON	SAMEA7855196	ERX4980363	COG-UK/ALDP-D44249	Illumina NovaSeq 6000	PAIRED	PCR	VIRAL RNA	Severe acute respiratory syndrome coronavirus 2	Homo sapiens	ILLUMINA	2020-12-28	United Kingdom	Europe	32	4641.39	4747	0.94529	138791398
ERR5175518	PRJEB37886	AMPLICON	SAMEA7855198	ERX4980365	COG-UK/ALDP-D44258	Illumina NovaSeq 6000	PAIRED	PCR	VIRAL RNA	Severe acute respiratory syndrome coronavirus 2	Homo sapiens	ILLUMINA	2020-12-28	United Kingdom	Europe	26	4584.35	4462	0.957061	137085757
ERR5175521	PRJEB37886	AMPLICON	SAMEA7855201	ERX4980368	COG-UK/ALDP-D44294	Illumina NovaSeq 6000	PAIRED	PCR	VIRAL RNA	Severe acute respiratory syndrome coronavirus 2	Homo sapiens	ILLUMINA	2020-12-28	United Kingdom	Europe	26	4486.14	4180	0.992609	134149172
ERR5175522	PRJEB37886	AMPLICON	SAMEA7855202	ERX4980369	COG-UK/CAMC-D37AF6	Illumina NovaSeq 6000	PAIRED	PCR	VIRAL RNA	Severe acute respiratory syndrome coronavirus 2	Homo sapiens	ILLUMINA	2020-12-26	United Kingdom	Europe	43	4635.53	4999	0.920142	138616373
ERR5175523	PRJEB37886	AMPLICON	SAMEA7855203	ERX4980370	COG-UK/ALDP-D4422B	Illumina NovaSeq 6000	PAIRED	PCR	VIRAL RNA	Severe acute respiratory syndrome coronavirus 2	Homo sapiens	ILLUMINA	2020-12-28	United Kingdom	Europe	28	4610.5	4465	0.985286	137867720
ERR5175525	PRJEB37886	AMPLICON	SAMEA7855205	ERX4980372	COG-UK/ALDP-D44267	Illumina NovaSeq 6000	PAIRED	PCR	VIRAL RNA	Severe acute respiratory syndrome coronavirus 2	Homo sapiens	ILLUMINA	2020-12-28	United Kingdom	Europe	38	4618.16	4412	0.944119	138096791
ERR5175528	PRJEB37886	AMPLICON	SAMEA7855208	ERX4980375	COG-UK/CAMC-D30C8E	Illumina NovaSeq 6000	PAIRED	PCR	VIRAL RNA	Severe acute respiratory syndrome coronavirus 2	Homo sapiens	ILLUMINA	2020-12-26	United Kingdom	Europe	42	4315.85	4053	0.961375	129056747
ERR5175529	PRJEB37886	AMPLICON	SAMEA7855209	ERX4980376	COG-UK/ALDP-D442B2	Illumina NovaSeq 6000	PAIRED	PCR	VIRAL RNA	Severe acute respiratory syndrome coronavirus 2	Homo sapiens	ILLUMINA	2020-12-28	United Kingdom	Europe	40	3951.76	3636	0.974217	118169508
ERR5175530	PRJEB37886	AMPLICON	SAMEA7855210	ERX4980377	COG-UK/QEUH-D54D72	Illumina NovaSeq 6000	PAIRED	PCR	VIRAL RNA	Severe acute respiratory syndrome coronavirus 2	Homo sapiens	ILLUMINA	2020-12-29	United Kingdom	Europe	39	4549.27	4638	0.931244	136036716
ERR5175533	PRJEB37886	AMPLICON	SAMEA7855213	ERX4980380	COG-UK/QEUH-D53502	Illumina NovaSeq 6000	PAIRED	PCR	VIRAL RNA	Severe acute respiratory syndrome coronavirus 2	Homo sapiens	ILLUMINA	2020-12-29	United Kingdom	Europe	39	4644.35	4819	0.922081	138880012
ERR5175535	PRJEB37886	AMPLICON	SAMEA7855215	ERX4980382	COG-UK/QEUH-D535C6	Illumina NovaSeq 6000	PAIRED	PCR	VIRAL RNA	Severe acute respiratory syndrome coronavirus 2	Homo sapiens	ILLUMINA	2020-12-29	United Kingdom	Europe	41	4483.54	4132	0.99184	134071417
ERR5175536	PRJEB37886	AMPLICON	SAMEA7855216	ERX4980383	COG-UK/QEUH-D54DFA	Illumina NovaSeq 6000	PAIRED	PCR	VIRAL RNA	Severe acute respiratory syndrome coronavirus 2	Homo sapiens	ILLUMINA	2020-12-29	United Kingdom	Europe	22	4604.91	4732	0.925292	137700597
ERR5175539	PRJEB37886	AMPLICON	SAMEA7855219	ERX4980386	COG-UK/QEUH-D53511	Illumina NovaSeq 6000	PAIRED	PCR	VIRAL RNA	Severe acute respiratory syndrome coronavirus 2	Homo sapiens	ILLUMINA	2020-12-29	United Kingdom	Europe	43	4187.58	3805	0.985687	125221296
ERR5175540	PRJEB37886	AMPLICON	SAMEA7855220	ERX4980387	COG-UK/QEUH-D54E33	Illumina NovaSeq 6000	PAIRED	PCR	VIRAL RNA	Severe acute respiratory syndrome coronavirus 2	Homo sapiens	ILLUMINA	2020-12-29	United Kingdom	Europe	20	4070.09	3815	0.978999	121707853
ERR5175541	PRJEB37886	AMPLICON	SAMEA7855221	ERX4980388	COG-UK/QEUH-D5356C	Illumina NovaSeq 6000	PAIRED	PCR	VIRAL RNA	Severe acute respiratory syndrome coronavirus 2	Homo sapiens	ILLUMINA	2020-12-29	United Kingdom	Europe	41	4674.1	4624	0.942046	139769496
ERR5175543	PRJEB37886	AMPLICON	SAMEA7855223	ERX4980390	COG-UK/QEUH-D53520	Illumina NovaSeq 6000	PAIRED	PCR	VIRAL RNA	Severe acute respiratory syndrome coronavirus 2	Homo sapiens	ILLUMINA	2020-12-29	United Kingdom	Europe	38	4637.21	4293	0.974116	138666461
ERR5175544	PRJEB37886	AMPLICON	SAMEA7855224	ERX4980391	COG-UK/QEUH-D54D81	Illumina NovaSeq 6000	PAIRED	PCR	VIRAL RNA	Severe acute respiratory syndrome coronavirus 2	Homo sapiens	ILLUMINA	2020-12-29	United Kingdom	Europe	21	4387.17	4206	0.96084	131189518
ERR5175546	PRJEB37886	AMPLICON	SAMEA7855226	ERX4980393	COG-UK/CAMC-D30C42	Illumina NovaSeq 6000	PAIRED	PCR	VIRAL RNA	Severe acute respiratory syndrome coronavirus 2	Homo sapiens	ILLUMINA	2020-12-26	United Kingdom	Europe	44	4545.38	4214	0.973548	135920381
ERR5175547	PRJEB37886	AMPLICON	SAMEA7855227	ERX4980394	COG-UK/ALDP-D442EF	Illumina NovaSeq 6000	PAIRED	PCR	VIRAL RNA	Severe acute respiratory syndrome coronavirus 2	Homo sapiens	ILLUMINA	2020-12-28	United Kingdom	Europe	42	4637.58	4880	0.935358	138677539
ERR5175548	PRJEB37886	AMPLICON	SAMEA7855228	ERX4980395	COG-UK/CAMC-D30C15	Illumina NovaSeq 6000	PAIRED	PCR	VIRAL RNA	Severe acute respiratory syndrome coronavirus 2	Homo sapiens	ILLUMINA	2020-12-26	United Kingdom	Europe	44	4654.19	4504	0.985185	139174207
ERR5175549	PRJEB37886	AMPLICON	SAMEA7855229	ERX4980396	COG-UK/ALDP-D442C1	Illumina NovaSeq 6000	PAIRED	PCR	VIRAL RNA	Severe acute respiratory syndrome coronavirus 2	Homo sapiens	ILLUMINA	2020-12-28	United Kingdom	Europe	27	4599.75	4330	0.992476	137546310
ERR5175551	PRJEB37886	AMPLICON	SAMEA7855231	ERX4980398	COG-UK/ALDP-D442D0	Illumina NovaSeq 6000	PAIRED	PCR	VIRAL RNA	Severe acute respiratory syndrome coronavirus 2	Homo sapiens	ILLUMINA	2020-12-28	United Kingdom	Europe	39	4621.48	4366	0.969635	138196191
ERR5175552	PRJEB37886	AMPLICON	SAMEA7855232	ERX4980399	COG-UK/ALDP-D441F1	Illumina NovaSeq 6000	PAIRED	PCR	VIRAL RNA	Severe acute respiratory syndrome coronavirus 2	Homo sapiens	ILLUMINA	2020-12-28	United Kingdom	Europe	23	4633.98	4429	0.962111	138569802
ERR5175554	PRJEB37886	AMPLICON	SAMEA7855234	ERX4980401	COG-UK/CAMC-D30C7F	Illumina NovaSeq 6000	PAIRED	PCR	VIRAL RNA	Severe acute respiratory syndrome coronavirus 2	Homo sapiens	ILLUMINA	2020-12-26	United Kingdom	Europe	41	4604.17	4423	0.978263	137678558
ERR5175555	PRJEB37886	AMPLICON	SAMEA7855235	ERX4980402	COG-UK/CAMC-D30BCD	Illumina NovaSeq 6000	PAIRED	PCR	VIRAL RNA	Severe acute respiratory syndrome coronavirus 2	Homo sapiens	ILLUMINA	2020-12-26	United Kingdom	Europe	39	4648.97	4573	0.925125	139018197
ERR5175557	PRJEB37886	AMPLICON	SAMEA7855237	ERX4980404	COG-UK/QEUH-D54EAC	Illumina NovaSeq 6000	PAIRED	PCR	VIRAL RNA	Severe acute respiratory syndrome coronavirus 2	Homo sapiens	ILLUMINA	2020-12-29	United Kingdom	Europe	24	4622.21	4469	0.935458	138217887
ERR5175558	PRJEB37886	AMPLICON	SAMEA7855238	ERX4980405	COG-UK/QEUH-D534E7	Illumina NovaSeq 6000	PAIRED	PCR	VIRAL RNA	Severe acute respiratory syndrome coronavirus 2	Homo sapiens	ILLUMINA	2020-12-29	United Kingdom	Europe	42	4546.01	4255	0.987928	135939398
ERR5175560	PRJEB37886	AMPLICON	SAMEA7855240	ERX4980407	COG-UK/QEUH-D5353F	Illumina NovaSeq 6000	PAIRED	PCR	VIRAL RNA	Severe acute respiratory syndrome coronavirus 2	Homo sapiens	ILLUMINA	2020-12-29	United Kingdom	Europe	25	4558.39	4512	0.951376	136309553
ERR5175563	PRJEB37886	AMPLICON	SAMEA7855243	ERX4980410	COG-UK/QEUH-D5354E	Illumina NovaSeq 6000	PAIRED	PCR	VIRAL RNA	Severe acute respiratory syndrome coronavirus 2	Homo sapiens	ILLUMINA	2020-12-29	United Kingdom	Europe	40	4568.31	4724	0.903154	136606302
ERR5175565	PRJEB37886	AMPLICON	SAMEA7855245	ERX4980412	COG-UK/QEUH-D54DAF	Illumina NovaSeq 6000	PAIRED	PCR	VIRAL RNA	Severe acute respiratory syndrome coronavirus 2	Homo sapiens	ILLUMINA	2020-12-29	United Kingdom	Europe	24	4612.91	4408	0.9794	137939873
ERR5175566	PRJEB37886	AMPLICON	SAMEA7855246	ERX4980413	COG-UK/QEUH-D5358A	Illumina NovaSeq 6000	PAIRED	PCR	VIRAL RNA	Severe acute respiratory syndrome coronavirus 2	Homo sapiens	ILLUMINA	2020-12-29	United Kingdom	Europe	41	4646.38	4813	0.929706	138940622
ERR5175567	PRJEB37886	AMPLICON	SAMEA7855247	ERX4980414	COG-UK/QEUH-D535F3	Illumina NovaSeq 6000	PAIRED	PCR	VIRAL RNA	Severe acute respiratory syndrome coronavirus 2	Homo sapiens	ILLUMINA	2020-12-29	United Kingdom	Europe	42	4530.31	4287	0.99184	135469809
ERR5175568	PRJEB37886	AMPLICON	SAMEA7855248	ERX4980415	COG-UK/QEUH-D54E06	Illumina NovaSeq 6000	PAIRED	PCR	VIRAL RNA	Severe acute respiratory syndrome coronavirus 2	Homo sapiens	ILLUMINA	2020-12-29	United Kingdom	Europe	32	4644.05	4929	0.902585	138871127
ERR5175570	PRJEB37886	AMPLICON	SAMEA7855250	ERX4980417	COG-UK/ALDP-D4420D	Illumina NovaSeq 6000	PAIRED	PCR	VIRAL RNA	Severe acute respiratory syndrome coronavirus 2	Homo sapiens	ILLUMINA	2020-12-28	United Kingdom	Europe	37	4517.41	4417	0.916564	135084064
ERR5175572	PRJEB37886	AMPLICON	SAMEA7855252	ERX4980419	COG-UK/ALDP-D44285	Illumina NovaSeq 6000	PAIRED	PCR	VIRAL RNA	Severe acute respiratory syndrome coronavirus 2	Homo sapiens	ILLUMINA	2020-12-28	United Kingdom	Europe	25	4635.18	4860	0.923319	138605911
ERR5175573	PRJEB37886	AMPLICON	SAMEA7855253	ERX4980420	COG-UK/CAMC-D30BFA	Illumina NovaSeq 6000	PAIRED	PCR	VIRAL RNA	Severe acute respiratory syndrome coronavirus 2	Homo sapiens	ILLUMINA	2020-12-26	United Kingdom	Europe	30	4626.69	4637	0.909073	138351827
ERR5175574	PRJEB37886	AMPLICON	SAMEA7855254	ERX4980421	COG-UK/ALDP-D42BC8	Illumina NovaSeq 6000	PAIRED	PCR	VIRAL RNA	Severe acute respiratory syndrome coronavirus 2	Homo sapiens	ILLUMINA	2020-12-28	United Kingdom	Europe	19	3668.86	3283	0.977728	109709796
ERR5175575	PRJEB37886	AMPLICON	SAMEA7855255	ERX4980422	COG-UK/CAMC-D30BEB	Illumina NovaSeq 6000	PAIRED	PCR	VIRAL RNA	Severe acute respiratory syndrome coronavirus 2	Homo sapiens	ILLUMINA	2020-12-26	United Kingdom	Europe	35	1972.74	1207	0.937732	58990725
ERR5175576	PRJEB37886	AMPLICON	SAMEA7855256	ERX4980423	COG-UK/ALDP-D42C2F	Illumina NovaSeq 6000	PAIRED	PCR	VIRAL RNA	Severe acute respiratory syndrome coronavirus 2	Homo sapiens	ILLUMINA	2020-12-28	United Kingdom	Europe	39	4641.3	4815	0.913487	138788846
ERR5175581	PRJEB37886	AMPLICON	SAMEA7855261	ERX4980428	COG-UK/CAMC-D30B27	Illumina NovaSeq 6000	PAIRED	PCR	VIRAL RNA	Severe acute respiratory syndrome coronavirus 2	Homo sapiens	ILLUMINA	2020-12-26	United Kingdom	Europe	19	3939.54	3771	0.969702	117804056
ERR5175585	PRJEB37886	AMPLICON	SAMEA7855265	ERX4980432	COG-UK/QEUH-D52D0B	Illumina NovaSeq 6000	PAIRED	PCR	VIRAL RNA	Severe acute respiratory syndrome coronavirus 2	Homo sapiens	ILLUMINA	2020-12-27	United Kingdom	Europe	40	4660.64	4791	0.900043	139367135
ERR5175586	PRJEB37886	AMPLICON	SAMEA7855266	ERX4980433	COG-UK/QEUH-D53599	Illumina NovaSeq 6000	PAIRED	PCR	VIRAL RNA	Severe acute respiratory syndrome coronavirus 2	Homo sapiens	ILLUMINA	2020-12-29	United Kingdom	Europe	41	4568.22	4233	0.984583	136603445
ERR5175588	PRJEB37886	AMPLICON	SAMEA7855268	ERX4980435	COG-UK/QEUH-D51346	Illumina NovaSeq 6000	PAIRED	PCR	VIRAL RNA	Severe acute respiratory syndrome coronavirus 2	Homo sapiens	ILLUMINA	2020-12-29	United Kingdom	Europe	46	2142.53	1430	0.952246	64068208
ERR5175589	PRJEB37886	AMPLICON	SAMEA7855269	ERX4980436	COG-UK/QEUH-D52D1A	Illumina NovaSeq 6000	PAIRED	PCR	VIRAL RNA	Severe acute respiratory syndrome coronavirus 2	Homo sapiens	ILLUMINA	2020-12-27	United Kingdom	Europe	40	4640.94	4680	0.909106	138778105
ERR5175590	PRJEB37886	AMPLICON	SAMEA7855270	ERX4980437	COG-UK/QEUH-D51416	Illumina NovaSeq 6000	PAIRED	PCR	VIRAL RNA	Severe acute respiratory syndrome coronavirus 2	Homo sapiens	ILLUMINA	2020-12-29	United Kingdom	Europe	23	4598.51	4412	0.946393	137509209
ERR5175592	PRJEB37886	AMPLICON	SAMEA7855272	ERX4980439	COG-UK/QEUH-D51461	Illumina NovaSeq 6000	PAIRED	PCR	VIRAL RNA	Severe acute respiratory syndrome coronavirus 2	Homo sapiens	ILLUMINA	2020-12-29	United Kingdom	Europe	41	3695.07	3500	0.977093	110493764
ERR5175593	PRJEB37886	AMPLICON	SAMEA7855273	ERX4980440	COG-UK/QEUH-D52DFC	Illumina NovaSeq 6000	PAIRED	PCR	VIRAL RNA	Severe acute respiratory syndrome coronavirus 2	Homo sapiens	ILLUMINA	2020-12-27	United Kingdom	Europe	37	4514.04	4381	0.923452	134983390
ERR5175596	PRJEB37886	AMPLICON	SAMEA7855276	ERX4980443	COG-UK/QEUH-D51407	Illumina NovaSeq 6000	PAIRED	PCR	VIRAL RNA	Severe acute respiratory syndrome coronavirus 2	Homo sapiens	ILLUMINA	2020-12-29	United Kingdom	Europe	37	4516.17	4095	0.987092	135046997
ERR5175597	PRJEB37886	AMPLICON	SAMEA7855277	ERX4980444	COG-UK/QEUH-D52DCF	Illumina NovaSeq 6000	PAIRED	PCR	VIRAL RNA	Severe acute respiratory syndrome coronavirus 2	Homo sapiens	ILLUMINA	2020-12-28	United Kingdom	Europe	42	4234.1	3997	0.977093	126612294
ERR5175600	PRJEB37886	AMPLICON	SAMEA7855280	ERX4980447	COG-UK/ALDP-D42BAA	Illumina NovaSeq 6000	PAIRED	PCR	VIRAL RNA	Severe acute respiratory syndrome coronavirus 2	Homo sapiens	ILLUMINA	2020-12-28	United Kingdom	Europe	41	4560.9	4171	0.987928	136384664
ERR5175602	PRJEB37886	AMPLICON	SAMEA7855282	ERX4980449	COG-UK/ALDP-D42C4D	Illumina NovaSeq 6000	PAIRED	PCR	VIRAL RNA	Severe acute respiratory syndrome coronavirus 2	Homo sapiens	ILLUMINA	2020-12-28	United Kingdom	Europe	20	4558.83	4391	0.97114	136322764
ERR5175603	PRJEB37886	AMPLICON	SAMEA7855283	ERX4980450	COG-UK/CAMC-D30B72	Illumina NovaSeq 6000	PAIRED	PCR	VIRAL RNA	Severe acute respiratory syndrome coronavirus 2	Homo sapiens	ILLUMINA	2020-12-26	United Kingdom	Europe	33	4586.77	4561	0.919306	137158203
ERR5175609	PRJEB37886	AMPLICON	SAMEA7855289	ERX4980456	COG-UK/CAMC-D30B45	Illumina NovaSeq 6000	PAIRED	PCR	VIRAL RNA	Severe acute respiratory syndrome coronavirus 2	Homo sapiens	ILLUMINA	2020-12-26	United Kingdom	Europe	34	4303.49	4034	0.950206	128687289
ERR5175610	PRJEB37886	AMPLICON	SAMEA7855290	ERX4980457	COG-UK/ALDP-D42C7A	Illumina NovaSeq 6000	PAIRED	PCR	VIRAL RNA	Severe acute respiratory syndrome coronavirus 2	Homo sapiens	ILLUMINA	2020-12-28	United Kingdom	Europe	20	3437.42	3097	0.963415	102789072
ERR5175611	PRJEB37886	AMPLICON	SAMEA7855291	ERX4980458	COG-UK/CAMC-D3D058	Illumina NovaSeq 6000	PAIRED	PCR	VIRAL RNA	Severe acute respiratory syndrome coronavirus 2	Homo sapiens	ILLUMINA	2020-12-26	United Kingdom	Europe	25	3701.66	3508	0.971976	110690684
ERR5175614	PRJEB37886	AMPLICON	SAMEA7855294	ERX4980461	COG-UK/ALDP-D42C5C	Illumina NovaSeq 6000	PAIRED	PCR	VIRAL RNA	Severe acute respiratory syndrome coronavirus 2	Homo sapiens	ILLUMINA	2020-12-28	United Kingdom	Europe	25	4261.37	4062	0.972812	127427741
ERR5175615	PRJEB37886	AMPLICON	SAMEA7855295	ERX4980462	COG-UK/QEUH-D51391	Illumina NovaSeq 6000	PAIRED	PCR	VIRAL RNA	Severe acute respiratory syndrome coronavirus 2	Homo sapiens	ILLUMINA	2020-12-29	United Kingdom	Europe	24	4619.52	4572	0.968297	138137444
ERR5175617	PRJEB37886	AMPLICON	SAMEA7855297	ERX4980464	COG-UK/QEUH-D51364	Illumina NovaSeq 6000	PAIRED	PCR	VIRAL RNA	Severe acute respiratory syndrome coronavirus 2	Homo sapiens	ILLUMINA	2020-12-29	United Kingdom	Europe	23	4603.55	4435	0.989132	137659890
ERR5175621	PRJEB37886	AMPLICON	SAMEA7855301	ERX4980468	COG-UK/QEUH-D513CE	Illumina NovaSeq 6000	PAIRED	PCR	VIRAL RNA	Severe acute respiratory syndrome coronavirus 2	Homo sapiens	ILLUMINA	2020-12-29	United Kingdom	Europe	23	4511.95	4246	0.973481	134920755
ERR5175625	PRJEB37886	AMPLICON	SAMEA7855305	ERX4980472	COG-UK/QEUH-D514DA	Illumina NovaSeq 6000	PAIRED	PCR	VIRAL RNA	Severe acute respiratory syndrome coronavirus 2	Homo sapiens	ILLUMINA	2020-12-29	United Kingdom	Europe	40	4136.66	3875	0.977093	123698466
ERR5175631	PRJEB37886	AMPLICON	SAMEA7855311	ERX4980478	COG-UK/ALDP-D42C89	Illumina NovaSeq 6000	PAIRED	PCR	VIRAL RNA	Severe acute respiratory syndrome coronavirus 2	Homo sapiens	ILLUMINA	2020-12-28	United Kingdom	Europe	41	4626.56	4591	0.973548	138347913
ERR5175634	PRJEB37886	AMPLICON	SAMEA7855314	ERX4980481	COG-UK/CAMC-D3D076	Illumina NovaSeq 6000	PAIRED	PCR	VIRAL RNA	Severe acute respiratory syndrome coronavirus 2	Homo sapiens	ILLUMINA	2020-12-26	United Kingdom	Europe	50	2060.64	1471	0.938769	61619281
ERR5175635	PRJEB37886	AMPLICON	SAMEA7855315	ERX4980482	COG-UK/ALDP-D45837	Illumina NovaSeq 6000	PAIRED	PCR	VIRAL RNA	Severe acute respiratory syndrome coronavirus 2	Homo sapiens	ILLUMINA	2020-12-28	United Kingdom	Europe	37	4645.99	5119	0.904123	138929163
ERR5175636	PRJEB37886	AMPLICON	SAMEA7855316	ERX4980483	COG-UK/CAMC-D3D173	Illumina NovaSeq 6000	PAIRED	PCR	VIRAL RNA	Severe acute respiratory syndrome coronavirus 2	Homo sapiens	ILLUMINA	2020-12-26	United Kingdom	Europe	41	4046.31	3807	0.968799	120996853
ERR5175642	PRJEB37886	AMPLICON	SAMEA7855322	ERX4980489	COG-UK/CAMC-D3D182	Illumina NovaSeq 6000	PAIRED	PCR	VIRAL RNA	Severe acute respiratory syndrome coronavirus 2	Homo sapiens	ILLUMINA	2020-12-26	United Kingdom	Europe	41	3145.89	2642	0.96171	94071616
ERR5175645	PRJEB37886	AMPLICON	SAMEA7855325	ERX4980492	COG-UK/ALDP-D45916	Illumina NovaSeq 6000	PAIRED	PCR	VIRAL RNA	Severe acute respiratory syndrome coronavirus 2	Homo sapiens	ILLUMINA	2020-12-28	United Kingdom	Europe	40	2900.1	2432	0.938	86721718
ERR5175646	PRJEB37886	AMPLICON	SAMEA7855326	ERX4980493	COG-UK/QEUH-D52D92	Illumina NovaSeq 6000	PAIRED	PCR	VIRAL RNA	Severe acute respiratory syndrome coronavirus 2	Homo sapiens	ILLUMINA	2020-12-28	United Kingdom	Europe	41	4494.43	4325	0.921847	134396835
ERR5175652	PRJEB37886	AMPLICON	SAMEA7855332	ERX4980499	COG-UK/QEUH-D51425	Illumina NovaSeq 6000	PAIRED	PCR	VIRAL RNA	Severe acute respiratory syndrome coronavirus 2	Homo sapiens	ILLUMINA	2020-12-29	United Kingdom	Europe	26	4606.86	4436	0.980303	137758989
ERR5175653	PRJEB37886	AMPLICON	SAMEA7855333	ERX4980500	COG-UK/QEUH-D52E26	Illumina NovaSeq 6000	PAIRED	PCR	VIRAL RNA	Severe acute respiratory syndrome coronavirus 2	Homo sapiens	ILLUMINA	2020-12-28	United Kingdom	Europe	37	4631.68	4900	0.902819	138501226
ERR5175655	PRJEB37886	AMPLICON	SAMEA7855335	ERX4980502	COG-UK/QEUH-D52D65	Illumina NovaSeq 6000	PAIRED	PCR	VIRAL RNA	Severe acute respiratory syndrome coronavirus 2	Homo sapiens	ILLUMINA	2020-12-27	United Kingdom	Europe	46	2067.72	1399	0.938066	61830965
ERR5175659	PRJEB37886	AMPLICON	SAMEA7855339	ERX4980506	COG-UK/QEUH-D52CD1	Illumina NovaSeq 6000	PAIRED	PCR	VIRAL RNA	Severe acute respiratory syndrome coronavirus 2	Homo sapiens	ILLUMINA	2020-12-28	United Kingdom	Europe	21	3591.65	3353	0.971107	107401198
ERR5175660	PRJEB37886	AMPLICON	SAMEA7855340	ERX4980507	COG-UK/QEUH-D514F8	Illumina NovaSeq 6000	PAIRED	PCR	VIRAL RNA	Severe acute respiratory syndrome coronavirus 2	Homo sapiens	ILLUMINA	2020-12-29	United Kingdom	Europe	24	4635.71	5142	0.916965	138621583
ERR5175662	PRJEB37886	AMPLICON	SAMEA7855342	ERX4980509	COG-UK/ALDP-D458DD	Illumina NovaSeq 6000	PAIRED	PCR	VIRAL RNA	Severe acute respiratory syndrome coronavirus 2	Homo sapiens	ILLUMINA	2020-12-28	United Kingdom	Europe	38	4620.46	4676	0.949972	138165561
ERR5175664	PRJEB37886	AMPLICON	SAMEA7855344	ERX4980511	COG-UK/ALDP-D45891	Illumina NovaSeq 6000	PAIRED	PCR	VIRAL RNA	Severe acute respiratory syndrome coronavirus 2	Homo sapiens	ILLUMINA	2020-12-28	United Kingdom	Europe	20	4560.45	4278	0.945725	136371106
ERR5175668	PRJEB37886	AMPLICON	SAMEA7855348	ERX4980515	COG-UK/ALDP-D45864	Illumina NovaSeq 6000	PAIRED	PCR	VIRAL RNA	Severe acute respiratory syndrome coronavirus 2	Homo sapiens	ILLUMINA	2020-12-28	United Kingdom	Europe	33	3790.68	3640	0.977728	113352815
ERR5175670	PRJEB37886	AMPLICON	SAMEA7855350	ERX4980517	COG-UK/ALDP-D458EC	Illumina NovaSeq 6000	PAIRED	PCR	VIRAL RNA	Severe acute respiratory syndrome coronavirus 2	Homo sapiens	ILLUMINA	2020-12-28	United Kingdom	Europe	18	1970.76	1475	0.9279	58931557
ERR5175674	PRJEB37886	AMPLICON	SAMEA7855354	ERX4980521	COG-UK/ALDP-D458FB	Illumina NovaSeq 6000	PAIRED	PCR	VIRAL RNA	Severe acute respiratory syndrome coronavirus 2	Homo sapiens	ILLUMINA	2020-12-28	United Kingdom	Europe	48	2956.52	2696	0.961074	88408878
ERR5175679	PRJEB37886	AMPLICON	SAMEA7855359	ERX4980526	COG-UK/QEUH-D5148F	Illumina NovaSeq 6000	PAIRED	PCR	VIRAL RNA	Severe acute respiratory syndrome coronavirus 2	Homo sapiens	ILLUMINA	2020-12-29	United Kingdom	Europe	22	4636.6	4745	0.945323	138648163
ERR5175680	PRJEB37886	AMPLICON	SAMEA7855360	ERX4980527	COG-UK/QEUH-D52E44	Illumina NovaSeq 6000	PAIRED	PCR	VIRAL RNA	Severe acute respiratory syndrome coronavirus 2	Homo sapiens	ILLUMINA	2020-12-28	United Kingdom	Europe	39	4591.94	4662	0.90098	137312731
ERR5175682	PRJEB37886	AMPLICON	SAMEA7855362	ERX4980529	COG-UK/QEUH-D52CFF	Illumina NovaSeq 6000	PAIRED	PCR	VIRAL RNA	Severe acute respiratory syndrome coronavirus 2	Homo sapiens	ILLUMINA	2020-12-27	United Kingdom	Europe	37	4623.08	4463	0.945357	138243884
ERR5175683	PRJEB37886	AMPLICON	SAMEA7855363	ERX4980530	COG-UK/QEUH-D513FB	Illumina NovaSeq 6000	PAIRED	PCR	VIRAL RNA	Severe acute respiratory syndrome coronavirus 2	Homo sapiens	ILLUMINA	2020-12-29	United Kingdom	Europe	21	4415.31	4015	0.99291	132030875
ERR5175687	PRJEB37886	AMPLICON	SAMEA7855367	ERX4980534	COG-UK/QEUH-D51513	Illumina NovaSeq 6000	PAIRED	PCR	VIRAL RNA	Severe acute respiratory syndrome coronavirus 2	Homo sapiens	ILLUMINA	2020-12-29	United Kingdom	Europe	27	4517.94	4235	0.982878	135099863
ERR5175688	PRJEB37886	AMPLICON	SAMEA7855368	ERX4980535	COG-UK/QEUH-D51E90	Illumina NovaSeq 6000	PAIRED	PCR	VIRAL RNA	Severe acute respiratory syndrome coronavirus 2	Homo sapiens	ILLUMINA	2020-12-29	United Kingdom	Europe	41	3035.08	2559	0.970471	90758030
ERR5175689	PRJEB37886	AMPLICON	SAMEA7855369	ERX4980536	COG-UK/QEUH-D51EDC	Illumina NovaSeq 6000	PAIRED	PCR	VIRAL RNA	Severe acute respiratory syndrome coronavirus 2	Homo sapiens	ILLUMINA	2020-12-29	United Kingdom	Europe	40	4640.35	4590	0.94539	138760444
ERR5175691	PRJEB37886	AMPLICON	SAMEA7855371	ERX4980538	COG-UK/ALDP-D40359	Illumina NovaSeq 6000	PAIRED	PCR	VIRAL RNA	Severe acute respiratory syndrome coronavirus 2	Homo sapiens	ILLUMINA	2020-12-27	United Kingdom	Europe	26	3684.29	3281	0.954854	110171341
ERR5175694	PRJEB37886	AMPLICON	SAMEA7855374	ERX4980541	COG-UK/MILK-D67CF7	Illumina NovaSeq 6000	PAIRED	PCR	VIRAL RNA	Severe acute respiratory syndrome coronavirus 2	Homo sapiens	ILLUMINA	2020-12-25	United Kingdom	Europe	26	2616.2	1568	0.934555	78232115
ERR5175695	PRJEB37886	AMPLICON	SAMEA7855375	ERX4980542	COG-UK/ALDP-D40386	Illumina NovaSeq 6000	PAIRED	PCR	VIRAL RNA	Severe acute respiratory syndrome coronavirus 2	Homo sapiens	ILLUMINA	2020-12-27	United Kingdom	Europe	41	2727.62	1792	0.936227	81563912
ERR5175696	PRJEB37886	AMPLICON	SAMEA7855376	ERX4980543	COG-UK/ALDP-D4031D	Illumina NovaSeq 6000	PAIRED	PCR	VIRAL RNA	Severe acute respiratory syndrome coronavirus 2	Homo sapiens	ILLUMINA	2020-12-27	United Kingdom	Europe	24	4293.97	4206	0.957028	128402491
ERR5175698	PRJEB37886	AMPLICON	SAMEA7855378	ERX4980545	COG-UK/ALDP-D40368	Illumina NovaSeq 6000	PAIRED	PCR	VIRAL RNA	Severe acute respiratory syndrome coronavirus 2	Homo sapiens	ILLUMINA	2020-12-27	United Kingdom	Europe	25	4159.13	4100	0.966659	124370456
ERR5175699	PRJEB37886	AMPLICON	SAMEA7855379	ERX4980546	COG-UK/MILK-D67D21	Illumina NovaSeq 6000	PAIRED	PCR	VIRAL RNA	Severe acute respiratory syndrome coronavirus 2	Homo sapiens	ILLUMINA	2020-12-25	United Kingdom	Europe	28	3851.78	3440	0.972912	115179737
ERR5175700	PRJEB37886	AMPLICON	SAMEA7855380	ERX4980547	COG-UK/ALDP-D3F91F	Illumina NovaSeq 6000	PAIRED	PCR	VIRAL RNA	Severe acute respiratory syndrome coronavirus 2	Homo sapiens	ILLUMINA	2020-12-27	United Kingdom	Europe	42	4295.67	4145	0.957429	128453324
ERR5175701	PRJEB37886	AMPLICON	SAMEA7855381	ERX4980548	COG-UK/MILK-D67CE8	Illumina NovaSeq 6000	PAIRED	PCR	VIRAL RNA	Severe acute respiratory syndrome coronavirus 2	Homo sapiens	ILLUMINA	2020-12-25	United Kingdom	Europe	42	4330.94	4166	0.935792	129508208
ERR5175707	PRJEB37886	AMPLICON	SAMEA7855387	ERX4980554	COG-UK/MILK-D74E00	Illumina NovaSeq 6000	PAIRED	PCR	VIRAL RNA	Severe acute respiratory syndrome coronavirus 2	Homo sapiens	ILLUMINA	2020-12-25	United Kingdom	Europe	45	4091.6	3903	0.982911	122351081
ERR5175708	PRJEB37886	AMPLICON	SAMEA7855388	ERX4980555	COG-UK/MILK-D7238B	Illumina NovaSeq 6000	PAIRED	PCR	VIRAL RNA	Severe acute respiratory syndrome coronavirus 2	Homo sapiens	ILLUMINA	2020-12-25	United Kingdom	Europe	39	3752.61	3458	0.976892	112214253
ERR5175709	PRJEB37886	AMPLICON	SAMEA7855389	ERX4980556	COG-UK/MILK-D74FA3	Illumina NovaSeq 6000	PAIRED	PCR	VIRAL RNA	Severe acute respiratory syndrome coronavirus 2	Homo sapiens	ILLUMINA	2020-12-25	United Kingdom	Europe	39	4201.95	4099	0.974618	125650864
ERR5175710	PRJEB37886	AMPLICON	SAMEA7855390	ERX4980557	COG-UK/MILK-D723D6	Illumina NovaSeq 6000	PAIRED	PCR	VIRAL RNA	Severe acute respiratory syndrome coronavirus 2	Homo sapiens	ILLUMINA	2020-12-25	United Kingdom	Europe	42	4431.07	4308	0.907434	132502402
ERR5175711	PRJEB37886	AMPLICON	SAMEA7855391	ERX4980558	COG-UK/MILK-D74E6A	Illumina NovaSeq 6000	PAIRED	PCR	VIRAL RNA	Severe acute respiratory syndrome coronavirus 2	Homo sapiens	ILLUMINA	2020-12-25	United Kingdom	Europe	44	4405.42	4346	0.922784	131735128
ERR5175712	PRJEB37886	AMPLICON	SAMEA7855392	ERX4980559	COG-UK/MILK-D750AF	Illumina NovaSeq 6000	PAIRED	PCR	VIRAL RNA	Severe acute respiratory syndrome coronavirus 2	Homo sapiens	ILLUMINA	2020-12-26	United Kingdom	Europe	38	3542.56	3108	0.957028	105933121
ERR5175713	PRJEB37886	AMPLICON	SAMEA7855393	ERX4980560	COG-UK/MILK-D72303	Illumina NovaSeq 6000	PAIRED	PCR	VIRAL RNA	Severe acute respiratory syndrome coronavirus 2	Homo sapiens	ILLUMINA	2020-12-25	United Kingdom	Europe	43	4227.24	4056	0.965321	126407145
ERR5175715	PRJEB37886	AMPLICON	SAMEA7855395	ERX4980562	COG-UK/MILK-D722CA	Illumina NovaSeq 6000	PAIRED	PCR	VIRAL RNA	Severe acute respiratory syndrome coronavirus 2	Homo sapiens	ILLUMINA	2020-12-25	United Kingdom	Europe	38	4061.83	3957	0.960104	121461031
ERR5175718	PRJEB37886	AMPLICON	SAMEA7855398	ERX4980565	COG-UK/ALDP-D3F93D	Illumina NovaSeq 6000	PAIRED	PCR	VIRAL RNA	Severe acute respiratory syndrome coronavirus 2	Homo sapiens	ILLUMINA	2020-12-27	United Kingdom	Europe	24	3878.89	3402	0.976022	115990431
ERR5175719	PRJEB37886	AMPLICON	SAMEA7855399	ERX4980566	COG-UK/MILK-D67D03	Illumina NovaSeq 6000	PAIRED	PCR	VIRAL RNA	Severe acute respiratory syndrome coronavirus 2	Homo sapiens	ILLUMINA	2020-12-25	United Kingdom	Europe	26	4112.68	3953	0.978531	122981578
ERR5175721	PRJEB37886	AMPLICON	SAMEA7855401	ERX4980568	COG-UK/MILK-D67CBB	Illumina NovaSeq 6000	PAIRED	PCR	VIRAL RNA	Severe acute respiratory syndrome coronavirus 2	Homo sapiens	ILLUMINA	2020-12-25	United Kingdom	Europe	18	2781.16	1818	0.941946	83165113
ERR5175722	PRJEB37886	AMPLICON	SAMEA7855402	ERX4980569	COG-UK/ALDP-D3F979	Illumina NovaSeq 6000	PAIRED	PCR	VIRAL RNA	Severe acute respiratory syndrome coronavirus 2	Homo sapiens	ILLUMINA	2020-12-26	United Kingdom	Europe	42	3340.31	2967	0.961743	99885142
ERR5175727	PRJEB37886	AMPLICON	SAMEA7855407	ERX4980574	COG-UK/MILK-D67D9A	Illumina NovaSeq 6000	PAIRED	PCR	VIRAL RNA	Severe acute respiratory syndrome coronavirus 2	Homo sapiens	ILLUMINA	2020-12-25	United Kingdom	Europe	36	2843.34	2108	0.919373	85024348
ERR5175729	PRJEB37886	AMPLICON	SAMEA7855409	ERX4980576	COG-UK/MILK-D6924E	Illumina NovaSeq 6000	PAIRED	PCR	VIRAL RNA	Severe acute respiratory syndrome coronavirus 2	Homo sapiens	ILLUMINA	2020-12-25	United Kingdom	Europe	14	2625.07	1574	0.916664	78497389
ERR5175731	PRJEB37886	AMPLICON	SAMEA7855411	ERX4980578	COG-UK/MILK-D692B7	Illumina NovaSeq 6000	PAIRED	PCR	VIRAL RNA	Severe acute respiratory syndrome coronavirus 2	Homo sapiens	ILLUMINA	2020-12-25	United Kingdom	Europe	41	4366.4	4181	0.971006	130568442
ERR5175735	PRJEB37886	AMPLICON	SAMEA7855415	ERX4980582	COG-UK/MILK-D74F94	Illumina NovaSeq 6000	PAIRED	PCR	VIRAL RNA	Severe acute respiratory syndrome coronavirus 2	Homo sapiens	ILLUMINA	2020-12-25	United Kingdom	Europe	39	3336.41	2973	0.954419	99768682
ERR5175736	PRJEB37886	AMPLICON	SAMEA7855416	ERX4980583	COG-UK/MILK-D7000E	Illumina NovaSeq 6000	PAIRED	PCR	VIRAL RNA	Severe acute respiratory syndrome coronavirus 2	Homo sapiens	ILLUMINA	2020-12-25	United Kingdom	Europe	45	4497.55	4254	0.94034	134490343
ERR5175738	PRJEB37886	AMPLICON	SAMEA7855418	ERX4980585	COG-UK/MILK-D70095	Illumina NovaSeq 6000	PAIRED	PCR	VIRAL RNA	Severe acute respiratory syndrome coronavirus 2	Homo sapiens	ILLUMINA	2020-12-25	United Kingdom	Europe	30	3279.21	2764	0.967997	98058133
ERR5175739	PRJEB37886	AMPLICON	SAMEA7855419	ERX4980586	COG-UK/MILK-D74E2E	Illumina NovaSeq 6000	PAIRED	PCR	VIRAL RNA	Severe acute respiratory syndrome coronavirus 2	Homo sapiens	ILLUMINA	2020-12-25	United Kingdom	Europe	38	3620.08	3399	0.963883	108251288
ERR5175740	PRJEB37886	AMPLICON	SAMEA7855420	ERX4980587	COG-UK/MILK-D70059	Illumina NovaSeq 6000	PAIRED	PCR	VIRAL RNA	Severe acute respiratory syndrome coronavirus 2	Homo sapiens	ILLUMINA	2020-12-25	United Kingdom	Europe	39	4417.42	4392	0.925827	132093973
ERR5175741	PRJEB37886	AMPLICON	SAMEA7855421	ERX4980588	COG-UK/MILK-D74FFE	Illumina NovaSeq 6000	PAIRED	PCR	VIRAL RNA	Severe acute respiratory syndrome coronavirus 2	Homo sapiens	ILLUMINA	2020-12-25	United Kingdom	Europe	39	4406.51	4142	0.9279	131767757
ERR5175743	PRJEB37886	AMPLICON	SAMEA7855423	ERX4980590	COG-UK/MILK-D74F76	Illumina NovaSeq 6000	PAIRED	PCR	VIRAL RNA	Severe acute respiratory syndrome coronavirus 2	Homo sapiens	ILLUMINA	2020-12-25	United Kingdom	Europe	42	4458.13	4417	0.931713	133311544
ERR5175745	PRJEB37886	AMPLICON	SAMEA7855425	ERX4980592	COG-UK/MILK-D69211	Illumina NovaSeq 6000	PAIRED	PCR	VIRAL RNA	Severe acute respiratory syndrome coronavirus 2	Homo sapiens	ILLUMINA	2020-12-25	United Kingdom	Europe	21	3657.7	3277	0.977394	109376078
ERR5175746	PRJEB37886	AMPLICON	SAMEA7855426	ERX4980593	COG-UK/MILK-D6925D	Illumina NovaSeq 6000	PAIRED	PCR	VIRAL RNA	Severe acute respiratory syndrome coronavirus 2	Homo sapiens	ILLUMINA	2020-12-25	United Kingdom	Europe	29	4477.06	4399	0.97104	133877574
ERR5175748	PRJEB37886	AMPLICON	SAMEA7855428	ERX4980595	COG-UK/MILK-D69299	Illumina NovaSeq 6000	PAIRED	PCR	VIRAL RNA	Severe acute respiratory syndrome coronavirus 2	Homo sapiens	ILLUMINA	2020-12-25	United Kingdom	Europe	39	3866.17	3327	0.991974	115609998
ERR5175750	PRJEB37886	AMPLICON	SAMEA7855430	ERX4980597	COG-UK/MILK-D6928A	Illumina NovaSeq 6000	PAIRED	PCR	VIRAL RNA	Severe acute respiratory syndrome coronavirus 2	Homo sapiens	ILLUMINA	2020-12-25	United Kingdom	Europe	46	4462.62	4543	0.927633	133445646
ERR5175752	PRJEB37886	AMPLICON	SAMEA7855432	ERX4980599	COG-UK/MILK-D692C6	Illumina NovaSeq 6000	PAIRED	PCR	VIRAL RNA	Severe acute respiratory syndrome coronavirus 2	Homo sapiens	ILLUMINA	2020-12-25	United Kingdom	Europe	41	3958.66	3837	0.982008	118375735
ERR5175753	PRJEB37886	AMPLICON	SAMEA7855433	ERX4980600	COG-UK/ALDP-D3EAA4	Illumina NovaSeq 6000	PAIRED	PCR	VIRAL RNA	Severe acute respiratory syndrome coronavirus 2	Homo sapiens	ILLUMINA	2020-12-27	United Kingdom	Europe	43	4152.16	3972	0.986322	124161938
ERR5175756	PRJEB37886	AMPLICON	SAMEA7855436	ERX4980603	COG-UK/MILK-D6930F	Illumina NovaSeq 6000	PAIRED	PCR	VIRAL RNA	Severe acute respiratory syndrome coronavirus 2	Homo sapiens	ILLUMINA	2020-12-25	United Kingdom	Europe	43	3670.77	3216	0.969602	109767169
ERR5175757	PRJEB37886	AMPLICON	SAMEA7855437	ERX4980604	COG-UK/ALDP-D3EAB3	Illumina NovaSeq 6000	PAIRED	PCR	VIRAL RNA	Severe acute respiratory syndrome coronavirus 2	Homo sapiens	ILLUMINA	2020-12-27	United Kingdom	Europe	23	2397.04	1338	0.902552	71678682
ERR5175759	PRJEB37886	AMPLICON	SAMEA7855439	ERX4980606	COG-UK/MILK-D700B3	Illumina NovaSeq 6000	PAIRED	PCR	VIRAL RNA	Severe acute respiratory syndrome coronavirus 2	Homo sapiens	ILLUMINA	2020-12-25	United Kingdom	Europe	40	2807.17	2105	0.914557	83942943
ERR5175760	PRJEB37886	AMPLICON	SAMEA7855440	ERX4980607	COG-UK/MILK-D74E1F	Illumina NovaSeq 6000	PAIRED	PCR	VIRAL RNA	Severe acute respiratory syndrome coronavirus 2	Homo sapiens	ILLUMINA	2020-12-25	United Kingdom	Europe	40	4411.63	4153	0.978363	131920958
ERR5175762	PRJEB37886	AMPLICON	SAMEA7855442	ERX4980609	COG-UK/MILK-D7E5D4	Illumina NovaSeq 6000	PAIRED	PCR	VIRAL RNA	Severe acute respiratory syndrome coronavirus 2	Homo sapiens	ILLUMINA	2020-12-25	United Kingdom	Europe	34	2403.07	1511	0.901448	71859083
ERR5175763	PRJEB37886	AMPLICON	SAMEA7855443	ERX4980610	COG-UK/MILK-D70208	Illumina NovaSeq 6000	PAIRED	PCR	VIRAL RNA	Severe acute respiratory syndrome coronavirus 2	Homo sapiens	ILLUMINA	2020-12-25	United Kingdom	Europe	40	4536.11	4581	0.94131	135643149
ERR5175765	PRJEB37886	AMPLICON	SAMEA7855445	ERX4980612	COG-UK/MILK-D7E61D	Illumina NovaSeq 6000	PAIRED	PCR	VIRAL RNA	Severe acute respiratory syndrome coronavirus 2	Homo sapiens	ILLUMINA	2020-12-25	United Kingdom	Europe	23	4068.13	3775	0.99164	121649327
ERR5175766	PRJEB37886	AMPLICON	SAMEA7855446	ERX4980613	COG-UK/MILK-D70183	Illumina NovaSeq 6000	PAIRED	PCR	VIRAL RNA	Severe acute respiratory syndrome coronavirus 2	Homo sapiens	ILLUMINA	2020-12-25	United Kingdom	Europe	18	2263.96	1360	0.912016	67699341
ERR5175767	PRJEB37886	AMPLICON	SAMEA7855447	ERX4980614	COG-UK/MILK-D7E54D	Illumina NovaSeq 6000	PAIRED	PCR	VIRAL RNA	Severe acute respiratory syndrome coronavirus 2	Homo sapiens	ILLUMINA	2020-12-25	United Kingdom	Europe	45	4112.59	3922	0.991004	122978880
ERR5175770	PRJEB37886	AMPLICON	SAMEA7855450	ERX4980617	COG-UK/MILK-D70147	Illumina NovaSeq 6000	PAIRED	PCR	VIRAL RNA	Severe acute respiratory syndrome coronavirus 2	Homo sapiens	ILLUMINA	2020-12-25	United Kingdom	Europe	41	4421.41	4095	0.981574	132213288
ERR5175777	PRJEB37886	AMPLICON	SAMEA7855457	ERX4980624	COG-UK/MILK-D692A8	Illumina NovaSeq 6000	PAIRED	PCR	VIRAL RNA	Severe acute respiratory syndrome coronavirus 2	Homo sapiens	ILLUMINA	2020-12-25	United Kingdom	Europe	42	4541.99	4552	0.906565	135819036
ERR5175787	PRJEB37886	AMPLICON	SAMEA7855467	ERX4980634	COG-UK/MILK-D70077	Illumina NovaSeq 6000	PAIRED	PCR	VIRAL RNA	Severe acute respiratory syndrome coronavirus 2	Homo sapiens	ILLUMINA	2020-12-25	United Kingdom	Europe	42	4451.63	4339	0.969602	133117228
ERR5175788	PRJEB37886	AMPLICON	SAMEA7855468	ERX4980635	COG-UK/MILK-D7E5B6	Illumina NovaSeq 6000	PAIRED	PCR	VIRAL RNA	Severe acute respiratory syndrome coronavirus 2	Homo sapiens	ILLUMINA	2020-12-25	United Kingdom	Europe	40	3708.93	3450	0.976658	110908150
ERR5175791	PRJEB37886	AMPLICON	SAMEA7855471	ERX4980638	COG-UK/MILK-D7E49B	Illumina NovaSeq 6000	PAIRED	PCR	VIRAL RNA	Severe acute respiratory syndrome coronavirus 2	Homo sapiens	ILLUMINA	2020-12-25	United Kingdom	Europe	38	4235.66	4043	0.995318	126658813
ERR5175793	PRJEB37886	AMPLICON	SAMEA7855473	ERX4980640	COG-UK/MILK-D7E55C	Illumina NovaSeq 6000	PAIRED	PCR	VIRAL RNA	Severe acute respiratory syndrome coronavirus 2	Homo sapiens	ILLUMINA	2020-12-25	United Kingdom	Europe	40	3212.11	2791	0.95375	96051669
ERR5175794	PRJEB37886	AMPLICON	SAMEA7855474	ERX4980641	COG-UK/MILK-D7004A	Illumina NovaSeq 6000	PAIRED	PCR	VIRAL RNA	Severe acute respiratory syndrome coronavirus 2	Homo sapiens	ILLUMINA	2020-12-25	United Kingdom	Europe	39	3988.77	3740	0.987092	119276106
ERR5175795	PRJEB37886	AMPLICON	SAMEA7855475	ERX4980642	COG-UK/MILK-D7E63B	Illumina NovaSeq 6000	PAIRED	PCR	VIRAL RNA	Severe acute respiratory syndrome coronavirus 2	Homo sapiens	ILLUMINA	2020-12-25	United Kingdom	Europe	39	3138.88	2730	0.945959	93861868
ERR5175796	PRJEB37886	AMPLICON	SAMEA7855476	ERX4980643	COG-UK/MILK-D7001D	Illumina NovaSeq 6000	PAIRED	PCR	VIRAL RNA	Severe acute respiratory syndrome coronavirus 2	Homo sapiens	ILLUMINA	2020-12-25	United Kingdom	Europe	37	4411.49	4248	0.98241	131916750
ERR5175797	PRJEB37886	AMPLICON	SAMEA7855477	ERX4980644	COG-UK/MILK-D7E48C	Illumina NovaSeq 6000	PAIRED	PCR	VIRAL RNA	Severe acute respiratory syndrome coronavirus 2	Homo sapiens	ILLUMINA	2020-12-25	United Kingdom	Europe	44	4561.4	4496	0.934154	136399446
ERR5175798	PRJEB37886	AMPLICON	SAMEA7855478	ERX4980645	COG-UK/MILK-D7002C	Illumina NovaSeq 6000	PAIRED	PCR	VIRAL RNA	Severe acute respiratory syndrome coronavirus 2	Homo sapiens	ILLUMINA	2020-12-25	United Kingdom	Europe	42	4420.76	4190	0.991974	132193929
ERR5175799	PRJEB37886	AMPLICON	SAMEA7855479	ERX4980646	COG-UK/MILK-D7E5A7	Illumina NovaSeq 6000	PAIRED	PCR	VIRAL RNA	Severe acute respiratory syndrome coronavirus 2	Homo sapiens	ILLUMINA	2020-12-25	United Kingdom	Europe	38	4338.49	4177	0.990636	129733843
ERR5175803	PRJEB37886	AMPLICON	SAMEA7855483	ERX4980650	COG-UK/MILK-D6934B	Illumina NovaSeq 6000	PAIRED	PCR	VIRAL RNA	Severe acute respiratory syndrome coronavirus 2	Homo sapiens	ILLUMINA	2020-12-25	United Kingdom	Europe	38	4266.73	4082	0.987426	127588111
ERR5175804	PRJEB37886	AMPLICON	SAMEA7855484	ERX4980651	COG-UK/ALDP-D3FB91	Illumina NovaSeq 6000	PAIRED	PCR	VIRAL RNA	Severe acute respiratory syndrome coronavirus 2	Homo sapiens	ILLUMINA	2020-12-27	United Kingdom	Europe	41	4211.35	4013	0.991004	125932110
ERR5175805	PRJEB37886	AMPLICON	SAMEA7855485	ERX4980652	COG-UK/MILK-D6B8D1	Illumina NovaSeq 6000	PAIRED	PCR	VIRAL RNA	Severe acute respiratory syndrome coronavirus 2	Homo sapiens	ILLUMINA	2020-12-25	United Kingdom	Europe	37	3146.17	2528	0.939203	94079809
ERR5175815	PRJEB37886	AMPLICON	SAMEA7855495	ERX4980662	COG-UK/MILK-D700C2	Illumina NovaSeq 6000	PAIRED	PCR	VIRAL RNA	Severe acute respiratory syndrome coronavirus 2	Homo sapiens	ILLUMINA	2020-12-25	United Kingdom	Europe	41	4501.51	4224	0.964853	134608547
ERR5175816	PRJEB37886	AMPLICON	SAMEA7855496	ERX4980663	COG-UK/MILK-D7E60E	Illumina NovaSeq 6000	PAIRED	PCR	VIRAL RNA	Severe acute respiratory syndrome coronavirus 2	Homo sapiens	ILLUMINA	2020-12-25	United Kingdom	Europe	37	4533.54	4620	0.946527	135566362
ERR5175818	PRJEB37886	AMPLICON	SAMEA7855498	ERX4980665	COG-UK/MILK-D7E598	Illumina NovaSeq 6000	PAIRED	PCR	VIRAL RNA	Severe acute respiratory syndrome coronavirus 2	Homo sapiens	ILLUMINA	2020-12-25	United Kingdom	Europe	41	4459.97	4195	0.976223	133366389
ERR5175820	PRJEB37886	AMPLICON	SAMEA7855500	ERX4980667	COG-UK/MILK-D7E5F2	Illumina NovaSeq 6000	PAIRED	PCR	VIRAL RNA	Severe acute respiratory syndrome coronavirus 2	Homo sapiens	ILLUMINA	2020-12-25	United Kingdom	Europe	41	4521.7	4293	0.972879	135212454
ERR5175822	PRJEB37886	AMPLICON	SAMEA7855502	ERX4980669	COG-UK/MILK-D7E589	Illumina NovaSeq 6000	PAIRED	PCR	VIRAL RNA	Severe acute respiratory syndrome coronavirus 2	Homo sapiens	ILLUMINA	2020-12-25	United Kingdom	Europe	45	4285.37	4056	0.992275	128145546
ERR5175823	PRJEB37886	AMPLICON	SAMEA7855503	ERX4980670	COG-UK/MILK-D7E62C	Illumina NovaSeq 6000	PAIRED	PCR	VIRAL RNA	Severe acute respiratory syndrome coronavirus 2	Homo sapiens	ILLUMINA	2020-12-25	United Kingdom	Europe	21	2976.56	2365	0.918236	89008119
ERR5175825	PRJEB37886	AMPLICON	SAMEA7855505	ERX4980672	COG-UK/MILK-D7E4F5	Illumina NovaSeq 6000	PAIRED	PCR	VIRAL RNA	Severe acute respiratory syndrome coronavirus 2	Homo sapiens	ILLUMINA	2020-12-25	United Kingdom	Europe	42	4146.39	4004	0.98445	123989362
ERR5175827	PRJEB37886	AMPLICON	SAMEA7855507	ERX4980674	COG-UK/MILK-D70156	Illumina NovaSeq 6000	PAIRED	PCR	VIRAL RNA	Severe acute respiratory syndrome coronavirus 2	Homo sapiens	ILLUMINA	2020-12-25	United Kingdom	Europe	43	4499.87	4334	0.964953	134559516
ERR5175828	PRJEB37886	AMPLICON	SAMEA7855508	ERX4980675	COG-UK/MILK-D7E4C8	Illumina NovaSeq 6000	PAIRED	PCR	VIRAL RNA	Severe acute respiratory syndrome coronavirus 2	Homo sapiens	ILLUMINA	2020-12-25	United Kingdom	Europe	43	4070.87	3797	0.978363	121731097
ERR5175830	PRJEB37886	AMPLICON	SAMEA7855510	ERX4980677	COG-UK/MILK-D6B965	Illumina NovaSeq 6000	PAIRED	PCR	VIRAL RNA	Severe acute respiratory syndrome coronavirus 2	Homo sapiens	ILLUMINA	2020-12-25	United Kingdom	Europe	41	3487.47	3254	0.97629	104285878
ERR5175833	PRJEB37886	AMPLICON	SAMEA7855513	ERX4980680	COG-UK/ALDP-D3F575	Illumina NovaSeq 6000	PAIRED	PCR	VIRAL RNA	Severe acute respiratory syndrome coronavirus 2	Homo sapiens	ILLUMINA	2020-12-27	United Kingdom	Europe	45	4402.69	4204	0.990603	131653666
ERR5175834	PRJEB37886	AMPLICON	SAMEA7855514	ERX4980681	COG-UK/MILK-D6B83B	Illumina NovaSeq 6000	PAIRED	PCR	VIRAL RNA	Severe acute respiratory syndrome coronavirus 2	Homo sapiens	ILLUMINA	2020-12-25	United Kingdom	Europe	41	3699.8	3398	0.978932	110635108
ERR5175835	PRJEB37886	AMPLICON	SAMEA7855515	ERX4980682	COG-UK/ALDP-D3F584	Illumina NovaSeq 6000	PAIRED	PCR	VIRAL RNA	Severe acute respiratory syndrome coronavirus 2	Homo sapiens	ILLUMINA	2020-12-27	United Kingdom	Europe	44	4563.33	4606	0.909474	136457378
ERR5175836	PRJEB37886	AMPLICON	SAMEA7855516	ERX4980683	COG-UK/MILK-D6B9CF	Illumina NovaSeq 6000	PAIRED	PCR	VIRAL RNA	Severe acute respiratory syndrome coronavirus 2	Homo sapiens	ILLUMINA	2020-12-25	United Kingdom	Europe	39	4404.07	4195	0.986322	131694933
ERR5175838	PRJEB37886	AMPLICON	SAMEA7855518	ERX4980685	COG-UK/MILK-D6B8FF	Illumina NovaSeq 6000	PAIRED	PCR	VIRAL RNA	Severe acute respiratory syndrome coronavirus 2	Homo sapiens	ILLUMINA	2020-12-24	United Kingdom	Europe	24	4424.17	4169	0.983279	132295918
ERR5175841	PRJEB37886	AMPLICON	SAMEA7855521	ERX4980688	COG-UK/ALDP-D3F5B1	Illumina NovaSeq 6000	PAIRED	PCR	VIRAL RNA	Severe acute respiratory syndrome coronavirus 2	Homo sapiens	ILLUMINA	2020-12-27	United Kingdom	Europe	43	4540.81	4544	0.963315	135783725
ERR5175842	PRJEB37886	AMPLICON	SAMEA7855522	ERX4980689	COG-UK/MILK-D6B8B3	Illumina NovaSeq 6000	PAIRED	PCR	VIRAL RNA	Severe acute respiratory syndrome coronavirus 2	Homo sapiens	ILLUMINA	2020-12-25	United Kingdom	Europe	40	4453.74	4300	0.972879	133180191
ERR5175844	PRJEB37886	AMPLICON	SAMEA7855524	ERX4980691	COG-UK/MILK-D6B956	Illumina NovaSeq 6000	PAIRED	PCR	VIRAL RNA	Severe acute respiratory syndrome coronavirus 2	Homo sapiens	ILLUMINA	2020-12-24	United Kingdom	Europe	41	4428.42	4261	0.97823	132422950
ERR5175849	PRJEB37886	AMPLICON	SAMEA7855529	ERX4980696	COG-UK/MILK-D700D1	Illumina NovaSeq 6000	PAIRED	PCR	VIRAL RNA	Severe acute respiratory syndrome coronavirus 2	Homo sapiens	ILLUMINA	2020-12-25	United Kingdom	Europe	42	4512.19	4440	0.9278	134928005
ERR5175850	PRJEB37886	AMPLICON	SAMEA7855530	ERX4980697	COG-UK/MILK-D7E5E3	Illumina NovaSeq 6000	PAIRED	PCR	VIRAL RNA	Severe acute respiratory syndrome coronavirus 2	Homo sapiens	ILLUMINA	2020-12-25	United Kingdom	Europe	33	2498.29	1764	0.911113	74706240
ERR5175851	PRJEB37886	AMPLICON	SAMEA7855531	ERX4980698	COG-UK/MILK-D74204	Illumina NovaSeq 6000	PAIRED	PCR	VIRAL RNA	Severe acute respiratory syndrome coronavirus 2	Homo sapiens	ILLUMINA	2020-12-26	United Kingdom	Europe	26	4441.5	4268	0.970672	132814141
ERR5175854	PRJEB37886	AMPLICON	SAMEA7855534	ERX4980701	COG-UK/MILK-D7E5C5	Illumina NovaSeq 6000	PAIRED	PCR	VIRAL RNA	Severe acute respiratory syndrome coronavirus 2	Homo sapiens	ILLUMINA	2020-12-25	United Kingdom	Europe	35	3507.11	3368	0.960506	104872964
ERR5175856	PRJEB37886	AMPLICON	SAMEA7855536	ERX4980703	COG-UK/MILK-D7E4B9	Illumina NovaSeq 6000	PAIRED	PCR	VIRAL RNA	Severe acute respiratory syndrome coronavirus 2	Homo sapiens	ILLUMINA	2020-12-25	United Kingdom	Europe	38	4116.61	3871	0.978363	123099009
ERR5175857	PRJEB37886	AMPLICON	SAMEA7855537	ERX4980704	COG-UK/MILK-D7428C	Illumina NovaSeq 6000	PAIRED	PCR	VIRAL RNA	Severe acute respiratory syndrome coronavirus 2	Homo sapiens	ILLUMINA	2020-12-26	United Kingdom	Europe	28	4544.38	4650	0.927833	135890609
ERR5175858	PRJEB37886	AMPLICON	SAMEA7855538	ERX4980705	COG-UK/MILK-D7E4AA	Illumina NovaSeq 6000	PAIRED	PCR	VIRAL RNA	Severe acute respiratory syndrome coronavirus 2	Homo sapiens	ILLUMINA	2020-12-25	United Kingdom	Europe	43	3704.21	3397	0.977093	110766854
ERR5175862	PRJEB37886	AMPLICON	SAMEA7855542	ERX4980709	COG-UK/MILK-D6B8C2	Illumina NovaSeq 6000	PAIRED	PCR	VIRAL RNA	Severe acute respiratory syndrome coronavirus 2	Homo sapiens	ILLUMINA	2020-12-25	United Kingdom	Europe	41	4308.98	4172	0.985821	128851294
ERR5175863	PRJEB37886	AMPLICON	SAMEA7855543	ERX4980710	COG-UK/ALDP-D41358	Illumina NovaSeq 6000	PAIRED	PCR	VIRAL RNA	Severe acute respiratory syndrome coronavirus 2	Homo sapiens	ILLUMINA	2020-12-27	United Kingdom	Europe	22	3549.62	3074	0.978832	106144284
ERR5175869	PRJEB37886	AMPLICON	SAMEA7855549	ERX4980716	COG-UK/ALDP-D413A3	Illumina NovaSeq 6000	PAIRED	PCR	VIRAL RNA	Severe acute respiratory syndrome coronavirus 2	Homo sapiens	ILLUMINA	2020-12-27	United Kingdom	Europe	26	3011	2500	0.933518	90037885
ERR5175871	PRJEB37886	AMPLICON	SAMEA7855551	ERX4980718	COG-UK/ALDP-D413FE	Illumina NovaSeq 6000	PAIRED	PCR	VIRAL RNA	Severe acute respiratory syndrome coronavirus 2	Homo sapiens	ILLUMINA	2020-12-27	United Kingdom	Europe	29	4477.78	4359	0.95763	133899017
ERR5175874	PRJEB37886	AMPLICON	SAMEA7855554	ERX4980721	COG-UK/MILK-D6B886	Illumina NovaSeq 6000	PAIRED	PCR	VIRAL RNA	Severe acute respiratory syndrome coronavirus 2	Homo sapiens	ILLUMINA	2020-12-25	United Kingdom	Europe	42	4501.25	4216	0.973514	134600881
ERR5175877	PRJEB37886	AMPLICON	SAMEA7855557	ERX4980724	COG-UK/MILK-D7418F	Illumina NovaSeq 6000	PAIRED	PCR	VIRAL RNA	Severe acute respiratory syndrome coronavirus 2	Homo sapiens	ILLUMINA	2020-12-26	United Kingdom	Europe	16	3322.03	2830	0.969602	99338657
ERR5175878	PRJEB37886	AMPLICON	SAMEA7855558	ERX4980725	COG-UK/MILK-D7A909	Illumina NovaSeq 6000	PAIRED	PCR	VIRAL RNA	Severe acute respiratory syndrome coronavirus 2	Homo sapiens	ILLUMINA	2020-12-26	United Kingdom	Europe	36	3063.65	2383	0.937632	91612309
ERR5175880	PRJEB37886	AMPLICON	SAMEA7855560	ERX4980727	COG-UK/MILK-D7A963	Illumina NovaSeq 6000	PAIRED	PCR	VIRAL RNA	Severe acute respiratory syndrome coronavirus 2	Homo sapiens	ILLUMINA	2020-12-26	United Kingdom	Europe	41	2988	2096	0.990703	89350025
ERR5175882	PRJEB37886	AMPLICON	SAMEA7855562	ERX4980729	COG-UK/MILK-D7A893	Illumina NovaSeq 6000	PAIRED	PCR	VIRAL RNA	Severe acute respiratory syndrome coronavirus 2	Homo sapiens	ILLUMINA	2020-12-26	United Kingdom	Europe	40	4472.54	4257	0.961676	133742316
ERR5175883	PRJEB37886	AMPLICON	SAMEA7855563	ERX4980730	COG-UK/MILK-D74161	Illumina NovaSeq 6000	PAIRED	PCR	VIRAL RNA	Severe acute respiratory syndrome coronavirus 2	Homo sapiens	ILLUMINA	2020-12-26	United Kingdom	Europe	34	4535.99	4421	0.948835	135639835
ERR5175884	PRJEB37886	AMPLICON	SAMEA7855564	ERX4980731	COG-UK/MILK-D7A7B4	Illumina NovaSeq 6000	PAIRED	PCR	VIRAL RNA	Severe acute respiratory syndrome coronavirus 2	Homo sapiens	ILLUMINA	2020-12-26	United Kingdom	Europe	36	3361.3	2979	0.955891	100512972
ERR5175886	PRJEB37886	AMPLICON	SAMEA7855566	ERX4980733	COG-UK/MILK-D7A7D2	Illumina NovaSeq 6000	PAIRED	PCR	VIRAL RNA	Severe acute respiratory syndrome coronavirus 2	Homo sapiens	ILLUMINA	2020-12-26	United Kingdom	Europe	44	4341.16	4186	0.986322	129813810
ERR5175889	PRJEB37886	AMPLICON	SAMEA7855569	ERX4980736	COG-UK/MILK-D7425F	Illumina NovaSeq 6000	PAIRED	PCR	VIRAL RNA	Severe acute respiratory syndrome coronavirus 2	Homo sapiens	ILLUMINA	2020-12-26	United Kingdom	Europe	19	2683.62	1890	0.919774	80248436
ERR5175893	PRJEB37886	AMPLICON	SAMEA7855573	ERX4980740	COG-UK/ALDP-D41367	Illumina NovaSeq 6000	PAIRED	PCR	VIRAL RNA	Severe acute respiratory syndrome coronavirus 2	Homo sapiens	ILLUMINA	2020-12-27	United Kingdom	Europe	41	3675.08	3250	0.977527	109895882
ERR5175894	PRJEB37886	AMPLICON	SAMEA7855574	ERX4980741	COG-UK/MILK-D6B877	Illumina NovaSeq 6000	PAIRED	PCR	VIRAL RNA	Severe acute respiratory syndrome coronavirus 2	Homo sapiens	ILLUMINA	2020-12-24	United Kingdom	Europe	30	4410.76	4145	0.983614	131894873
ERR5175895	PRJEB37886	AMPLICON	SAMEA7855575	ERX4980742	COG-UK/ALDP-D413B2	Illumina NovaSeq 6000	PAIRED	PCR	VIRAL RNA	Severe acute respiratory syndrome coronavirus 2	Homo sapiens	ILLUMINA	2020-12-27	United Kingdom	Europe	29	4476.8	4270	0.967762	133869638
ERR5175899	PRJEB37886	AMPLICON	SAMEA7855579	ERX4980746	COG-UK/ALDP-D41376	Illumina NovaSeq 6000	PAIRED	PCR	VIRAL RNA	Severe acute respiratory syndrome coronavirus 2	Homo sapiens	ILLUMINA	2020-12-27	United Kingdom	Europe	24	4309.15	4023	0.981942	128856503
ERR5175901	PRJEB37886	AMPLICON	SAMEA7855581	ERX4980748	COG-UK/MILK-D72497	Illumina NovaSeq 6000	PAIRED	PCR	VIRAL RNA	Severe acute respiratory syndrome coronavirus 2	Homo sapiens	ILLUMINA	2020-12-25	United Kingdom	Europe	29	4076.05	3859	0.985553	121886230
ERR5175902	PRJEB37886	AMPLICON	SAMEA7855582	ERX4980749	COG-UK/ALDP-D413C1	Illumina NovaSeq 6000	PAIRED	PCR	VIRAL RNA	Severe acute respiratory syndrome coronavirus 2	Homo sapiens	ILLUMINA	2020-12-27	United Kingdom	Europe	46	4532.99	4576	0.937799	135550143
ERR5175903	PRJEB37886	AMPLICON	SAMEA7855583	ERX4980750	COG-UK/MILK-D7236D	Illumina NovaSeq 6000	PAIRED	PCR	VIRAL RNA	Severe acute respiratory syndrome coronavirus 2	Homo sapiens	ILLUMINA	2020-12-25	United Kingdom	Europe	38	4483.04	4271	0.960673	134056276
ERR5175904	PRJEB37886	AMPLICON	SAMEA7855584	ERX4980751	COG-UK/ALDP-D4133A	Illumina NovaSeq 6000	PAIRED	PCR	VIRAL RNA	Severe acute respiratory syndrome coronavirus 2	Homo sapiens	ILLUMINA	2020-12-27	United Kingdom	Europe	25	4478.74	4370	0.9588	133927701
ERR5175905	PRJEB37886	AMPLICON	SAMEA7855585	ERX4980752	COG-UK/MILK-D74213	Illumina NovaSeq 6000	PAIRED	PCR	VIRAL RNA	Severe acute respiratory syndrome coronavirus 2	Homo sapiens	ILLUMINA	2020-12-26	United Kingdom	Europe	40	3862.24	3538	0.995318	115492698
ERR5175907	PRJEB37886	AMPLICON	SAMEA7855587	ERX4980754	COG-UK/MILK-D741F8	Illumina NovaSeq 6000	PAIRED	PCR	VIRAL RNA	Severe acute respiratory syndrome coronavirus 2	Homo sapiens	ILLUMINA	2020-12-26	United Kingdom	Europe	41	4509.29	4313	0.938434	134841414
ERR5175908	PRJEB37886	AMPLICON	SAMEA7855588	ERX4980755	COG-UK/MILK-D7A875	Illumina NovaSeq 6000	PAIRED	PCR	VIRAL RNA	Severe acute respiratory syndrome coronavirus 2	Homo sapiens	ILLUMINA	2020-12-26	United Kingdom	Europe	42	4396.44	4174	0.973481	131466769
ERR5175911	PRJEB37886	AMPLICON	SAMEA7855591	ERX4980758	COG-UK/MILK-D7A82A	Illumina NovaSeq 6000	PAIRED	PCR	VIRAL RNA	Severe acute respiratory syndrome coronavirus 2	Homo sapiens	ILLUMINA	2020-12-26	United Kingdom	Europe	38	3057.78	2444	0.964151	91436690
ERR5175912	PRJEB37886	AMPLICON	SAMEA7855592	ERX4980759	COG-UK/MILK-D74231	Illumina NovaSeq 6000	PAIRED	PCR	VIRAL RNA	Severe acute respiratory syndrome coronavirus 2	Homo sapiens	ILLUMINA	2020-12-26	United Kingdom	Europe	27	4431.11	4201	0.97425	132503450
ERR5175913	PRJEB37886	AMPLICON	SAMEA7855593	ERX4980760	COG-UK/MILK-D7419E	Illumina NovaSeq 6000	PAIRED	PCR	VIRAL RNA	Severe acute respiratory syndrome coronavirus 2	Homo sapiens	ILLUMINA	2020-12-26	United Kingdom	Europe	19	4501.95	4516	0.935759	134621839
ERR5175925	PRJEB37886	AMPLICON	SAMEA7855605	ERX4980772	COG-UK/ALDP-D41385	Illumina NovaSeq 6000	PAIRED	PCR	VIRAL RNA	Severe acute respiratory syndrome coronavirus 2	Homo sapiens	ILLUMINA	2020-12-27	United Kingdom	Europe	39	4204.71	4017	0.991004	125733391
ERR5175928	PRJEB37886	AMPLICON	SAMEA7855608	ERX4980775	COG-UK/MILK-D723B8	Illumina NovaSeq 6000	PAIRED	PCR	VIRAL RNA	Severe acute respiratory syndrome coronavirus 2	Homo sapiens	ILLUMINA	2020-12-25	United Kingdom	Europe	40	4199.97	4012	0.991004	125591706
ERR5175932	PRJEB37886	AMPLICON	SAMEA7855612	ERX4980779	COG-UK/MILK-D722D9	Illumina NovaSeq 6000	PAIRED	PCR	VIRAL RNA	Severe acute respiratory syndrome coronavirus 2	Homo sapiens	ILLUMINA	2020-12-25	United Kingdom	Europe	29	4499.01	4347	0.941778	134533913
ERR5175935	PRJEB37886	AMPLICON	SAMEA7855615	ERX4980782	COG-UK/MILK-D7A848	Illumina NovaSeq 6000	PAIRED	PCR	VIRAL RNA	Severe acute respiratory syndrome coronavirus 2	Homo sapiens	ILLUMINA	2020-12-26	United Kingdom	Europe	42	4514.24	4783	0.908003	134989332
ERR5175936	PRJEB37886	AMPLICON	SAMEA7855616	ERX4980783	COG-UK/MILK-D7A918	Illumina NovaSeq 6000	PAIRED	PCR	VIRAL RNA	Severe acute respiratory syndrome coronavirus 2	Homo sapiens	ILLUMINA	2020-12-26	United Kingdom	Europe	42	4466.68	4335	0.940441	133567130
ERR5175937	PRJEB37886	AMPLICON	SAMEA7855617	ERX4980784	COG-UK/MILK-D7A80C	Illumina NovaSeq 6000	PAIRED	PCR	VIRAL RNA	Severe acute respiratory syndrome coronavirus 2	Homo sapiens	ILLUMINA	2020-12-26	United Kingdom	Europe	28	3897.92	3589	0.979801	116559429
ERR5175938	PRJEB37886	AMPLICON	SAMEA7855618	ERX4980785	COG-UK/MILK-D74F1C	Illumina NovaSeq 6000	PAIRED	PCR	VIRAL RNA	Severe acute respiratory syndrome coronavirus 2	Homo sapiens	ILLUMINA	2020-12-25	United Kingdom	Europe	49	4326.72	4158	0.983346	129381852
ERR5175941	PRJEB37886	AMPLICON	SAMEA7855621	ERX4980788	COG-UK/MILK-D74E5B	Illumina NovaSeq 6000	PAIRED	PCR	VIRAL RNA	Severe acute respiratory syndrome coronavirus 2	Homo sapiens	ILLUMINA	2020-12-25	United Kingdom	Europe	39	4251.78	3966	0.978597	127141047
ERR5175945	PRJEB37886	AMPLICON	SAMEA7855625	ERX4980792	COG-UK/ALDP-D415AD	Illumina NovaSeq 6000	PAIRED	PCR	VIRAL RNA	Severe acute respiratory syndrome coronavirus 2	Homo sapiens	ILLUMINA	2020-12-27	United Kingdom	Europe	43	3246.59	2455	0.958499	97082866
ERR5175948	PRJEB37886	AMPLICON	SAMEA7855628	ERX4980795	COG-UK/MILK-D72558	Illumina NovaSeq 6000	PAIRED	PCR	VIRAL RNA	Severe acute respiratory syndrome coronavirus 2	Homo sapiens	ILLUMINA	2020-12-25	United Kingdom	Europe	41	3746.5	3282	0.990737	112031447
ERR5175954	PRJEB37886	AMPLICON	SAMEA7855634	ERX4980801	COG-UK/MILK-D723A9	Illumina NovaSeq 6000	PAIRED	PCR	VIRAL RNA	Severe acute respiratory syndrome coronavirus 2	Homo sapiens	ILLUMINA	2020-12-25	United Kingdom	Europe	41	4012.22	3687	0.986423	119977289
ERR5175956	PRJEB37886	AMPLICON	SAMEA7855636	ERX4980803	COG-UK/MILK-D72312	Illumina NovaSeq 6000	PAIRED	PCR	VIRAL RNA	Severe acute respiratory syndrome coronavirus 2	Homo sapiens	ILLUMINA	2020-12-25	United Kingdom	Europe	23	3767.03	3214	0.978263	112645569
ERR5175958	PRJEB37886	AMPLICON	SAMEA7855638	ERX4980805	COG-UK/MILK-D72321	Illumina NovaSeq 6000	PAIRED	PCR	VIRAL RNA	Severe acute respiratory syndrome coronavirus 2	Homo sapiens	ILLUMINA	2020-12-25	United Kingdom	Europe	41	4323.57	4168	0.979367	129287598
ERR5175959	PRJEB37886	AMPLICON	SAMEA7855639	ERX4980806	COG-UK/MILK-D75009	Illumina NovaSeq 6000	PAIRED	PCR	VIRAL RNA	Severe acute respiratory syndrome coronavirus 2	Homo sapiens	ILLUMINA	2020-12-25	United Kingdom	Europe	45	3991.29	3656	0.983413	119351401
ERR5175960	PRJEB37886	AMPLICON	SAMEA7855640	ERX4980807	COG-UK/MILK-D7A954	Illumina NovaSeq 6000	PAIRED	PCR	VIRAL RNA	Severe acute respiratory syndrome coronavirus 2	Homo sapiens	ILLUMINA	2020-12-26	United Kingdom	Europe	41	3751.43	3264	0.978096	112179104
ERR5175962	PRJEB37886	AMPLICON	SAMEA7855642	ERX4980809	COG-UK/MILK-D7A884	Illumina NovaSeq 6000	PAIRED	PCR	VIRAL RNA	Severe acute respiratory syndrome coronavirus 2	Homo sapiens	ILLUMINA	2020-12-26	United Kingdom	Europe	41	4367.29	4128	0.981574	130594949
ERR5175966	PRJEB37886	AMPLICON	SAMEA7855646	ERX4980813	COG-UK/MILK-D7A7E1	Illumina NovaSeq 6000	PAIRED	PCR	VIRAL RNA	Severe acute respiratory syndrome coronavirus 2	Homo sapiens	ILLUMINA	2020-12-26	United Kingdom	Europe	38	4003.76	3753	0.986389	119724410
ERR5175968	PRJEB37886	AMPLICON	SAMEA7855648	ERX4980815	COG-UK/MILK-D7A7C3	Illumina NovaSeq 6000	PAIRED	PCR	VIRAL RNA	Severe acute respiratory syndrome coronavirus 2	Homo sapiens	ILLUMINA	2020-12-26	United Kingdom	Europe	36	2870.1	2018	0.947664	85824589
ERR5175970	PRJEB37886	AMPLICON	SAMEA7855650	ERX4980817	COG-UK/MILK-D7A8EE	Illumina NovaSeq 6000	PAIRED	PCR	VIRAL RNA	Severe acute respiratory syndrome coronavirus 2	Homo sapiens	ILLUMINA	2020-12-26	United Kingdom	Europe	43	4359.07	4075	0.982276	130349287
ERR5175972	PRJEB37886	AMPLICON	SAMEA7855652	ERX4980819	COG-UK/MILK-D7A8FD	Illumina NovaSeq 6000	PAIRED	PCR	VIRAL RNA	Severe acute respiratory syndrome coronavirus 2	Homo sapiens	ILLUMINA	2020-12-26	United Kingdom	Europe	35	2979.91	2085	0.945089	89108195
ERR5175977	PRJEB37886	AMPLICON	SAMEA7855657	ERX4980824	COG-UK/MILK-D7250D	Illumina NovaSeq 6000	PAIRED	PCR	VIRAL RNA	Severe acute respiratory syndrome coronavirus 2	Homo sapiens	ILLUMINA	2020-12-25	United Kingdom	Europe	42	4476.83	4276	0.949102	133870744
ERR5175978	PRJEB37886	AMPLICON	SAMEA7855658	ERX4980825	COG-UK/ALDP-D3FA1C	Illumina NovaSeq 6000	PAIRED	PCR	VIRAL RNA	Severe acute respiratory syndrome coronavirus 2	Homo sapiens	ILLUMINA	2020-12-27	United Kingdom	Europe	40	4446.82	4314	0.962378	132973222
ERR5175980	PRJEB37886	AMPLICON	SAMEA7855660	ERX4980827	COG-UK/MILK-D724E2	Illumina NovaSeq 6000	PAIRED	PCR	VIRAL RNA	Severe acute respiratory syndrome coronavirus 2	Homo sapiens	ILLUMINA	2020-12-25	United Kingdom	Europe	43	3021.41	2218	0.974551	90349226
ERR5175982	PRJEB37886	AMPLICON	SAMEA7855662	ERX4980829	COG-UK/ALDP-D3FA67	Illumina NovaSeq 6000	PAIRED	PCR	VIRAL RNA	Severe acute respiratory syndrome coronavirus 2	Homo sapiens	ILLUMINA	2020-12-27	United Kingdom	Europe	21	2622.4	1675	0.944253	78417768
ERR5175985	PRJEB37886	AMPLICON	SAMEA7855665	ERX4980832	COG-UK/MILK-D74DF4	Illumina NovaSeq 6000	PAIRED	PCR	VIRAL RNA	Severe acute respiratory syndrome coronavirus 2	Homo sapiens	ILLUMINA	2020-12-25	United Kingdom	Europe	40	2982.26	2088	0.955423	89178475
ERR5175987	PRJEB37886	AMPLICON	SAMEA7855667	ERX4980834	COG-UK/MILK-D74DD6	Illumina NovaSeq 6000	PAIRED	PCR	VIRAL RNA	Severe acute respiratory syndrome coronavirus 2	Homo sapiens	ILLUMINA	2020-12-25	United Kingdom	Europe	41	4499.68	4659	0.907467	134553992
ERR5175989	PRJEB37886	AMPLICON	SAMEA7855669	ERX4980836	COG-UK/MILK-D7AC2E	Illumina NovaSeq 6000	PAIRED	PCR	VIRAL RNA	Severe acute respiratory syndrome coronavirus 2	Homo sapiens	ILLUMINA	2020-12-26	United Kingdom	Europe	44	3310.05	2664	0.971608	98980445
ERR5175991	PRJEB37886	AMPLICON	SAMEA7855671	ERX4980838	COG-UK/MILK-D7ABD6	Illumina NovaSeq 6000	PAIRED	PCR	VIRAL RNA	Severe acute respiratory syndrome coronavirus 2	Homo sapiens	ILLUMINA	2020-12-26	United Kingdom	Europe	45	4077.6	3764	0.991004	121932545
ERR5175992	PRJEB37886	AMPLICON	SAMEA7855672	ERX4980839	COG-UK/MILK-D75045	Illumina NovaSeq 6000	PAIRED	PCR	VIRAL RNA	Severe acute respiratory syndrome coronavirus 2	Homo sapiens	ILLUMINA	2020-12-25	United Kingdom	Europe	40	3698.37	3307	0.978163	110592474
ERR5175993	PRJEB37886	AMPLICON	SAMEA7855673	ERX4980840	COG-UK/MILK-D7AC1F	Illumina NovaSeq 6000	PAIRED	PCR	VIRAL RNA	Severe acute respiratory syndrome coronavirus 2	Homo sapiens	ILLUMINA	2020-12-26	United Kingdom	Europe	41	2661	1626	0.959201	79571926
ERR5175996	PRJEB37886	AMPLICON	SAMEA7855676	ERX4980843	COG-UK/MILK-D75081	Illumina NovaSeq 6000	PAIRED	PCR	VIRAL RNA	Severe acute respiratory syndrome coronavirus 2	Homo sapiens	ILLUMINA	2020-12-25	United Kingdom	Europe	36	3179.57	2410	0.981942	95078675
ERR5175997	PRJEB37886	AMPLICON	SAMEA7855677	ERX4980844	COG-UK/MILK-D7ABC7	Illumina NovaSeq 6000	PAIRED	PCR	VIRAL RNA	Severe acute respiratory syndrome coronavirus 2	Homo sapiens	ILLUMINA	2020-12-26	United Kingdom	Europe	47	3962.57	3563	0.991974	118492826
ERR5175999	PRJEB37886	AMPLICON	SAMEA7855679	ERX4980846	COG-UK/MILK-D7ABF4	Illumina NovaSeq 6000	PAIRED	PCR	VIRAL RNA	Severe acute respiratory syndrome coronavirus 2	Homo sapiens	ILLUMINA	2020-12-26	United Kingdom	Europe	43	4419.11	4155	0.976022	132144763
ERR5176005	PRJEB37886	AMPLICON	SAMEA7855685	ERX4980852	COG-UK/ALDP-D3FAD0	Illumina NovaSeq 6000	PAIRED	PCR	VIRAL RNA	Severe acute respiratory syndrome coronavirus 2	Homo sapiens	ILLUMINA	2020-12-27	United Kingdom	Europe	39	3904.5	3638	0.985854	116756335
ERR5176008	PRJEB37886	AMPLICON	SAMEA7855688	ERX4980855	COG-UK/MILK-D7237C	Illumina NovaSeq 6000	PAIRED	PCR	VIRAL RNA	Severe acute respiratory syndrome coronavirus 2	Homo sapiens	ILLUMINA	2020-12-25	United Kingdom	Europe	42	3366.37	2616	0.982142	100664538
ERR5176009	PRJEB37886	AMPLICON	SAMEA7855689	ERX4980856	COG-UK/ALDP-D3FA76	Illumina NovaSeq 6000	PAIRED	PCR	VIRAL RNA	Severe acute respiratory syndrome coronavirus 2	Homo sapiens	ILLUMINA	2020-12-27	United Kingdom	Europe	25	3873.48	3577	0.98649	115828705
ERR5176011	PRJEB37886	AMPLICON	SAMEA7855691	ERX4980858	COG-UK/ALDP-D3FA94	Illumina NovaSeq 6000	PAIRED	PCR	VIRAL RNA	Severe acute respiratory syndrome coronavirus 2	Homo sapiens	ILLUMINA	2020-12-27	United Kingdom	Europe	42	3634.53	3108	0.973581	108683398
ERR5176014	PRJEB37886	AMPLICON	SAMEA7855694	ERX4980861	COG-UK/MILK-D7245B	Illumina NovaSeq 6000	PAIRED	PCR	VIRAL RNA	Severe acute respiratory syndrome coronavirus 2	Homo sapiens	ILLUMINA	2020-12-25	United Kingdom	Europe	36	3275.6	2759	0.954252	97950375
ERR5176016	PRJEB37886	AMPLICON	SAMEA7855696	ERX4980863	COG-UK/MILK-D74F0D	Illumina NovaSeq 6000	PAIRED	PCR	VIRAL RNA	Severe acute respiratory syndrome coronavirus 2	Homo sapiens	ILLUMINA	2020-12-25	United Kingdom	Europe	43	3965.02	3668	0.982176	118565858
ERR5176019	PRJEB37886	AMPLICON	SAMEA7855699	ERX4980866	COG-UK/MILK-D7AC6A	Illumina NovaSeq 6000	PAIRED	PCR	VIRAL RNA	Severe acute respiratory syndrome coronavirus 2	Homo sapiens	ILLUMINA	2020-12-26	United Kingdom	Europe	42	4431.47	4188	0.966391	132514275
ERR5176021	PRJEB37886	AMPLICON	SAMEA7855701	ERX4980868	COG-UK/MILK-D7AC4C	Illumina NovaSeq 6000	PAIRED	PCR	VIRAL RNA	Severe acute respiratory syndrome coronavirus 2	Homo sapiens	ILLUMINA	2020-12-26	United Kingdom	Europe	39	4312.23	4039	0.982376	128948612
ERR5176023	PRJEB37886	AMPLICON	SAMEA7855703	ERX4980870	COG-UK/MILK-D7ABE5	Illumina NovaSeq 6000	PAIRED	PCR	VIRAL RNA	Severe acute respiratory syndrome coronavirus 2	Homo sapiens	ILLUMINA	2020-12-26	United Kingdom	Europe	39	2904.81	2013	0.97308	86862676
ERR5176024	PRJEB37886	AMPLICON	SAMEA7855704	ERX4980871	COG-UK/MILK-D74E97	Illumina NovaSeq 6000	PAIRED	PCR	VIRAL RNA	Severe acute respiratory syndrome coronavirus 2	Homo sapiens	ILLUMINA	2020-12-25	United Kingdom	Europe	27	4107.94	3901	0.986289	122839709
ERR5176025	PRJEB37886	AMPLICON	SAMEA7855705	ERX4980872	COG-UK/MILK-D7AC00	Illumina NovaSeq 6000	PAIRED	PCR	VIRAL RNA	Severe acute respiratory syndrome coronavirus 2	Homo sapiens	ILLUMINA	2020-12-26	United Kingdom	Europe	43	4412.77	4430	0.963917	131954956
ERR5176028	PRJEB37886	AMPLICON	SAMEA7855708	ERX4980875	COG-UK/MILK-D74E88	Illumina NovaSeq 6000	PAIRED	PCR	VIRAL RNA	Severe acute respiratory syndrome coronavirus 2	Homo sapiens	ILLUMINA	2020-12-25	United Kingdom	Europe	25	3380.73	2925	0.96181	101094051
ERR5176054	PRJEB37886	AMPLICON	SAMEA7855734	ERX4980901	COG-UK/ALDP-D458A0	Illumina NovaSeq 6000	PAIRED	PCR	VIRAL RNA	Severe acute respiratory syndrome coronavirus 2	Homo sapiens	ILLUMINA	2020-12-28	United Kingdom	Europe	24	3226.34	2477	0.941845	96477181
ERR5176055	PRJEB37886	AMPLICON	SAMEA7855735	ERX4980902	COG-UK/CAMC-D3D02B	Illumina NovaSeq 6000	PAIRED	PCR	VIRAL RNA	Severe acute respiratory syndrome coronavirus 2	Homo sapiens	ILLUMINA	2020-12-26	United Kingdom	Europe	42	3789.38	3610	0.955255	113313901
ERR5176058	PRJEB37886	AMPLICON	SAMEA7855738	ERX4980905	COG-UK/ALDP-D448A1	Illumina NovaSeq 6000	PAIRED	PCR	VIRAL RNA	Severe acute respiratory syndrome coronavirus 2	Homo sapiens	ILLUMINA	2020-12-28	United Kingdom	Europe	40	4149.37	3941	0.962144	124078684
ERR5176059	PRJEB37886	AMPLICON	SAMEA7855739	ERX4980906	COG-UK/CAMC-D3CFF2	Illumina NovaSeq 6000	PAIRED	PCR	VIRAL RNA	Severe acute respiratory syndrome coronavirus 2	Homo sapiens	ILLUMINA	2020-12-26	United Kingdom	Europe	43	4296.02	4164	0.936428	128463804
ERR5176060	PRJEB37886	AMPLICON	SAMEA7855740	ERX4980907	COG-UK/ALDP-D448ED	Illumina NovaSeq 6000	PAIRED	PCR	VIRAL RNA	Severe acute respiratory syndrome coronavirus 2	Homo sapiens	ILLUMINA	2020-12-28	United Kingdom	Europe	30	4056.71	3766	0.934154	121307697
ERR5176069	PRJEB37886	AMPLICON	SAMEA7855749	ERX4980916	COG-UK/QEUH-D533CC	Illumina NovaSeq 6000	PAIRED	PCR	VIRAL RNA	Severe acute respiratory syndrome coronavirus 2	Homo sapiens	ILLUMINA	2020-12-29	United Kingdom	Europe	38	2782.68	1962	0.932515	83210401
ERR5176071	PRJEB37886	AMPLICON	SAMEA7855751	ERX4980918	COG-UK/QEUH-D533DB	Illumina NovaSeq 6000	PAIRED	PCR	VIRAL RNA	Severe acute respiratory syndrome coronavirus 2	Homo sapiens	ILLUMINA	2020-12-29	United Kingdom	Europe	25	4058.95	3688	0.958633	121374830
ERR5176072	PRJEB37886	AMPLICON	SAMEA7855752	ERX4980919	COG-UK/QEUH-D51E63	Illumina NovaSeq 6000	PAIRED	PCR	VIRAL RNA	Severe acute respiratory syndrome coronavirus 2	Homo sapiens	ILLUMINA	2020-12-29	United Kingdom	Europe	39	3437.95	3039	0.951476	102804980
ERR5176074	PRJEB37886	AMPLICON	SAMEA7855754	ERX4980921	COG-UK/QEUH-D51E36	Illumina NovaSeq 6000	PAIRED	PCR	VIRAL RNA	Severe acute respiratory syndrome coronavirus 2	Homo sapiens	ILLUMINA	2020-12-29	United Kingdom	Europe	32	2348.84	1341	0.908604	70237229
ERR5176080	PRJEB37886	AMPLICON	SAMEA7855760	ERX4980927	COG-UK/QEUH-D51DDF	Illumina NovaSeq 6000	PAIRED	PCR	VIRAL RNA	Severe acute respiratory syndrome coronavirus 2	Homo sapiens	ILLUMINA	2020-12-29	United Kingdom	Europe	38	3989.43	3775	0.956325	119295915
ERR5176083	PRJEB37886	AMPLICON	SAMEA7855763	ERX4980930	COG-UK/ALDP-D448FC	Illumina NovaSeq 6000	PAIRED	PCR	VIRAL RNA	Severe acute respiratory syndrome coronavirus 2	Homo sapiens	ILLUMINA	2020-12-28	United Kingdom	Europe	38	4357.15	4157	0.91235	130291953
ERR5176089	PRJEB37886	AMPLICON	SAMEA7855769	ERX4980936	COG-UK/ALDP-D448B0	Illumina NovaSeq 6000	PAIRED	PCR	VIRAL RNA	Severe acute respiratory syndrome coronavirus 2	Homo sapiens	ILLUMINA	2020-12-28	United Kingdom	Europe	38	3504.28	2998	0.957763	104788349
ERR5176090	PRJEB37886	AMPLICON	SAMEA7855770	ERX4980937	COG-UK/CAMC-D3D155	Illumina NovaSeq 6000	PAIRED	PCR	VIRAL RNA	Severe acute respiratory syndrome coronavirus 2	Homo sapiens	ILLUMINA	2020-12-26	United Kingdom	Europe	41	4272.97	4056	0.944253	127774743
ERR5176091	PRJEB37886	AMPLICON	SAMEA7855771	ERX4980938	COG-UK/ALDP-D44865	Illumina NovaSeq 6000	PAIRED	PCR	VIRAL RNA	Severe acute respiratory syndrome coronavirus 2	Homo sapiens	ILLUMINA	2020-12-28	United Kingdom	Europe	25	3551.05	3121	0.978932	106187105
ERR5176097	PRJEB37886	AMPLICON	SAMEA7855777	ERX4980944	COG-UK/QEUH-D5339F	Illumina NovaSeq 6000	PAIRED	PCR	VIRAL RNA	Severe acute respiratory syndrome coronavirus 2	Homo sapiens	ILLUMINA	2020-12-29	United Kingdom	Europe	22	4030.56	3791	0.970906	120525690
ERR5176098	PRJEB37886	AMPLICON	SAMEA7855778	ERX4980945	COG-UK/QEUH-D51ECD	Illumina NovaSeq 6000	PAIRED	PCR	VIRAL RNA	Severe acute respiratory syndrome coronavirus 2	Homo sapiens	ILLUMINA	2020-12-29	United Kingdom	Europe	42	4157.97	3913	0.966759	124335914
ERR5176099	PRJEB37886	AMPLICON	SAMEA7855779	ERX4980946	COG-UK/QEUH-D533F9	Illumina NovaSeq 6000	PAIRED	PCR	VIRAL RNA	Severe acute respiratory syndrome coronavirus 2	Homo sapiens	ILLUMINA	2020-12-29	United Kingdom	Europe	39	3587.91	3127	0.977661	107289291
ERR5176102	PRJEB37886	AMPLICON	SAMEA7855782	ERX4980949	COG-UK/QEUH-D51E09	Illumina NovaSeq 6000	PAIRED	PCR	VIRAL RNA	Severe acute respiratory syndrome coronavirus 2	Homo sapiens	ILLUMINA	2020-12-29	United Kingdom	Europe	20	4152.69	3939	0.97532	124177759
ERR5176104	PRJEB37886	AMPLICON	SAMEA7855784	ERX4980951	COG-UK/QEUH-D51E54	Illumina NovaSeq 6000	PAIRED	PCR	VIRAL RNA	Severe acute respiratory syndrome coronavirus 2	Homo sapiens	ILLUMINA	2020-12-29	United Kingdom	Europe	45	4146.96	3805	0.965856	124006443
ERR5176106	PRJEB37886	AMPLICON	SAMEA7855786	ERX4980953	COG-UK/QEUH-D51E81	Illumina NovaSeq 6000	PAIRED	PCR	VIRAL RNA	Severe acute respiratory syndrome coronavirus 2	Homo sapiens	ILLUMINA	2020-12-29	United Kingdom	Europe	23	2327.86	1380	0.916162	69610087
ERR5176107	PRJEB37886	AMPLICON	SAMEA7855787	ERX4980954	COG-UK/QEUH-D533AE	Illumina NovaSeq 6000	PAIRED	PCR	VIRAL RNA	Severe acute respiratory syndrome coronavirus 2	Homo sapiens	ILLUMINA	2020-12-29	United Kingdom	Europe	45	3701.52	3218	0.982644	110686653
ERR5176108	PRJEB37886	AMPLICON	SAMEA7855788	ERX4980955	COG-UK/QEUH-D51E27	Illumina NovaSeq 6000	PAIRED	PCR	VIRAL RNA	Severe acute respiratory syndrome coronavirus 2	Homo sapiens	ILLUMINA	2020-12-29	United Kingdom	Europe	42	3858.33	3423	0.973381	115375611
ERR5176110	PRJEB37886	AMPLICON	SAMEA7855790	ERX4980957	COG-UK/ALDP-D448CF	Illumina NovaSeq 6000	PAIRED	PCR	VIRAL RNA	Severe acute respiratory syndrome coronavirus 2	Homo sapiens	ILLUMINA	2020-12-28	United Kingdom	Europe	41	4408.93	4354	0.937197	131840181
ERR5176111	PRJEB37886	AMPLICON	SAMEA7855791	ERX4980958	COG-UK/CAMC-D35E74	Illumina NovaSeq 6000	PAIRED	PCR	VIRAL RNA	Severe acute respiratory syndrome coronavirus 2	Homo sapiens	ILLUMINA	2020-12-28	United Kingdom	Europe	41	4414.63	4317	0.933752	132010777
ERR5176112	PRJEB37886	AMPLICON	SAMEA7855792	ERX4980959	COG-UK/ALDP-D449AE	Illumina NovaSeq 6000	PAIRED	PCR	VIRAL RNA	Severe acute respiratory syndrome coronavirus 2	Homo sapiens	ILLUMINA	2020-12-28	United Kingdom	Europe	35	3404.4	2959	0.965589	101801796
ERR5176113	PRJEB37886	AMPLICON	SAMEA7855793	ERX4980960	COG-UK/CAMC-D35E56	Illumina NovaSeq 6000	PAIRED	PCR	VIRAL RNA	Severe acute respiratory syndrome coronavirus 2	Homo sapiens	ILLUMINA	2020-12-28	United Kingdom	Europe	20	2829.96	2030	0.961074	84624378
ERR5176115	PRJEB37886	AMPLICON	SAMEA7855795	ERX4980962	COG-UK/CAMC-D35E65	Illumina NovaSeq 6000	PAIRED	PCR	VIRAL RNA	Severe acute respiratory syndrome coronavirus 2	Homo sapiens	ILLUMINA	2020-12-28	United Kingdom	Europe	39	3240.1	2547	0.972344	96888842
ERR5176117	PRJEB37886	AMPLICON	SAMEA7855797	ERX4980964	COG-UK/CAMC-D35E83	Illumina NovaSeq 6000	PAIRED	PCR	VIRAL RNA	Severe acute respiratory syndrome coronavirus 2	Homo sapiens	ILLUMINA	2020-12-28	United Kingdom	Europe	20	4166.16	3970	0.970271	124580534
ERR5176120	PRJEB37886	AMPLICON	SAMEA7855800	ERX4980967	COG-UK/ALDP-D44962	Illumina NovaSeq 6000	PAIRED	PCR	VIRAL RNA	Severe acute respiratory syndrome coronavirus 2	Homo sapiens	ILLUMINA	2020-12-28	United Kingdom	Europe	40	4121.17	3938	0.974317	123235250
ERR5176122	PRJEB37886	AMPLICON	SAMEA7855802	ERX4980969	COG-UK/ALDP-D44926	Illumina NovaSeq 6000	PAIRED	PCR	VIRAL RNA	Severe acute respiratory syndrome coronavirus 2	Homo sapiens	ILLUMINA	2020-12-28	United Kingdom	Europe	26	3141.86	2592	0.970137	93950909
ERR5176124	PRJEB37886	AMPLICON	SAMEA7855804	ERX4980971	COG-UK/QEUH-D53450	Illumina NovaSeq 6000	PAIRED	PCR	VIRAL RNA	Severe acute respiratory syndrome coronavirus 2	Homo sapiens	ILLUMINA	2020-12-29	United Kingdom	Europe	41	4414.07	4273	0.954185	131993929
ERR5176126	PRJEB37886	AMPLICON	SAMEA7855806	ERX4980973	COG-UK/QEUH-D5349C	Illumina NovaSeq 6000	PAIRED	PCR	VIRAL RNA	Severe acute respiratory syndrome coronavirus 2	Homo sapiens	ILLUMINA	2020-12-29	United Kingdom	Europe	23	4287.43	3956	0.979032	128207045
ERR5176127	PRJEB37886	AMPLICON	SAMEA7855807	ERX4980974	COG-UK/QEUH-D53924	Illumina NovaSeq 6000	PAIRED	PCR	VIRAL RNA	Severe acute respiratory syndrome coronavirus 2	Homo sapiens	ILLUMINA	2020-12-29	United Kingdom	Europe	23	3578.81	3142	0.969468	107017234
ERR5176129	PRJEB37886	AMPLICON	SAMEA7855809	ERX4980976	COG-UK/QEUH-D53960	Illumina NovaSeq 6000	PAIRED	PCR	VIRAL RNA	Severe acute respiratory syndrome coronavirus 2	Homo sapiens	ILLUMINA	2020-12-29	United Kingdom	Europe	23	3835.44	3396	0.962144	114691302
ERR5176130	PRJEB37886	AMPLICON	SAMEA7855810	ERX4980977	COG-UK/QEUH-D53335	Illumina NovaSeq 6000	PAIRED	PCR	VIRAL RNA	Severe acute respiratory syndrome coronavirus 2	Homo sapiens	ILLUMINA	2020-12-29	United Kingdom	Europe	29	3423.34	3108	0.953449	102367988
ERR5176132	PRJEB37886	AMPLICON	SAMEA7855812	ERX4980979	COG-UK/QEUH-D53362	Illumina NovaSeq 6000	PAIRED	PCR	VIRAL RNA	Severe acute respiratory syndrome coronavirus 2	Homo sapiens	ILLUMINA	2020-12-29	United Kingdom	Europe	21	3988.56	3891	0.967027	119269925
ERR5176133	PRJEB37886	AMPLICON	SAMEA7855813	ERX4980980	COG-UK/QEUH-D53A12	Illumina NovaSeq 6000	PAIRED	PCR	VIRAL RNA	Severe acute respiratory syndrome coronavirus 2	Homo sapiens	ILLUMINA	2020-12-29	United Kingdom	Europe	23	3490.3	3017	0.979868	104370353
ERR5176134	PRJEB37886	AMPLICON	SAMEA7855814	ERX4980981	COG-UK/QEUH-D53405	Illumina NovaSeq 6000	PAIRED	PCR	VIRAL RNA	Severe acute respiratory syndrome coronavirus 2	Homo sapiens	ILLUMINA	2020-12-29	United Kingdom	Europe	28	3787.97	3466	0.965756	113271750
ERR5176135	PRJEB37886	AMPLICON	SAMEA7855815	ERX4980982	COG-UK/QEUH-D53A6D	Illumina NovaSeq 6000	PAIRED	PCR	VIRAL RNA	Severe acute respiratory syndrome coronavirus 2	Homo sapiens	ILLUMINA	2020-12-29	United Kingdom	Europe	19	2226.33	1234	0.908705	66573882
ERR5176138	PRJEB37886	AMPLICON	SAMEA7855818	ERX4980985	COG-UK/QEUH-D534AB	Illumina NovaSeq 6000	PAIRED	PCR	VIRAL RNA	Severe acute respiratory syndrome coronavirus 2	Homo sapiens	ILLUMINA	2020-12-29	United Kingdom	Europe	29	2920.33	2185	0.937832	87326526
ERR5176139	PRJEB37886	AMPLICON	SAMEA7855819	ERX4980986	COG-UK/QEUH-D539D9	Illumina NovaSeq 6000	PAIRED	PCR	VIRAL RNA	Severe acute respiratory syndrome coronavirus 2	Homo sapiens	ILLUMINA	2020-12-29	United Kingdom	Europe	25	4429.28	4360	0.937832	132448648
ERR5176140	PRJEB37886	AMPLICON	SAMEA7855820	ERX4980987	COG-UK/CAMC-D35E47	Illumina NovaSeq 6000	PAIRED	PCR	VIRAL RNA	Severe acute respiratory syndrome coronavirus 2	Homo sapiens	ILLUMINA	2020-12-26	United Kingdom	Europe	40	4391.39	4266	0.956125	131315600
ERR5176143	PRJEB37886	AMPLICON	SAMEA7855823	ERX4980990	COG-UK/ALDP-D44953	Illumina NovaSeq 6000	PAIRED	PCR	VIRAL RNA	Severe acute respiratory syndrome coronavirus 2	Homo sapiens	ILLUMINA	2020-12-28	United Kingdom	Europe	29	4395.72	4433	0.950038	131445141
ERR5176149	PRJEB37886	AMPLICON	SAMEA7855829	ERX4980996	COG-UK/ALDP-D44522	Illumina NovaSeq 6000	PAIRED	PCR	VIRAL RNA	Severe acute respiratory syndrome coronavirus 2	Homo sapiens	ILLUMINA	2020-12-28	United Kingdom	Europe	22	4430.92	4345	0.914524	132497835
ERR5176155	PRJEB37886	AMPLICON	SAMEA7855835	ERX4981002	COG-UK/QEUH-D53A21	Illumina NovaSeq 6000	PAIRED	PCR	VIRAL RNA	Severe acute respiratory syndrome coronavirus 2	Homo sapiens	ILLUMINA	2020-12-29	United Kingdom	Europe	21	4486.1	4232	0.971374	134147966
ERR5176159	PRJEB37886	AMPLICON	SAMEA7855839	ERX4981006	COG-UK/QEUH-D5397F	Illumina NovaSeq 6000	PAIRED	PCR	VIRAL RNA	Severe acute respiratory syndrome coronavirus 2	Homo sapiens	ILLUMINA	2020-12-29	United Kingdom	Europe	20	4010.81	3896	0.965087	119935248
ERR5176160	PRJEB37886	AMPLICON	SAMEA7855840	ERX4981007	COG-UK/QEUH-D53371	Illumina NovaSeq 6000	PAIRED	PCR	VIRAL RNA	Severe acute respiratory syndrome coronavirus 2	Homo sapiens	ILLUMINA	2020-12-29	United Kingdom	Europe	42	3608.78	3271	0.973581	107913314
ERR5176162	PRJEB37886	AMPLICON	SAMEA7855842	ERX4981009	COG-UK/QEUH-D53423	Illumina NovaSeq 6000	PAIRED	PCR	VIRAL RNA	Severe acute respiratory syndrome coronavirus 2	Homo sapiens	ILLUMINA	2020-12-29	United Kingdom	Europe	21	4320.85	4143	0.9486	129206327
ERR5176163	PRJEB37886	AMPLICON	SAMEA7855843	ERX4981010	COG-UK/QEUH-D51F06	Illumina NovaSeq 6000	PAIRED	PCR	VIRAL RNA	Severe acute respiratory syndrome coronavirus 2	Homo sapiens	ILLUMINA	2020-12-29	United Kingdom	Europe	40	2794.24	1934	0.950306	83556244
ERR5176165	PRJEB37886	AMPLICON	SAMEA7855845	ERX4981012	COG-UK/QEUH-D53942	Illumina NovaSeq 6000	PAIRED	PCR	VIRAL RNA	Severe acute respiratory syndrome coronavirus 2	Homo sapiens	ILLUMINA	2020-12-29	United Kingdom	Europe	31	2336.99	1414	0.903923	69882970
ERR5176167	PRJEB37886	AMPLICON	SAMEA7855847	ERX4981014	COG-UK/QEUH-D5398E	Illumina NovaSeq 6000	PAIRED	PCR	VIRAL RNA	Severe acute respiratory syndrome coronavirus 2	Homo sapiens	ILLUMINA	2020-12-29	United Kingdom	Europe	36	3717.52	3343	0.973682	111164884
ERR5176168	PRJEB37886	AMPLICON	SAMEA7855848	ERX4981015	COG-UK/CAMC-D35DFF	Illumina NovaSeq 6000	PAIRED	PCR	VIRAL RNA	Severe acute respiratory syndrome coronavirus 2	Homo sapiens	ILLUMINA	2020-12-26	United Kingdom	Europe	40	4268.08	4059	0.970973	127628328
ERR5176172	PRJEB37886	AMPLICON	SAMEA7855852	ERX4981019	COG-UK/ALDP-D444DA	Illumina NovaSeq 6000	PAIRED	PCR	VIRAL RNA	Severe acute respiratory syndrome coronavirus 2	Homo sapiens	ILLUMINA	2020-12-28	United Kingdom	Europe	37	3248.4	2757	0.966525	97136835
ERR5176174	PRJEB37886	AMPLICON	SAMEA7855854	ERX4981021	COG-UK/ALDP-D445D7	Illumina NovaSeq 6000	PAIRED	PCR	VIRAL RNA	Severe acute respiratory syndrome coronavirus 2	Homo sapiens	ILLUMINA	2020-12-28	United Kingdom	Europe	30	2280.5	1295	0.911748	68193749
ERR5176176	PRJEB37886	AMPLICON	SAMEA7855856	ERX4981023	COG-UK/ALDP-D444E9	Illumina NovaSeq 6000	PAIRED	PCR	VIRAL RNA	Severe acute respiratory syndrome coronavirus 2	Homo sapiens	ILLUMINA	2020-12-28	United Kingdom	Europe	25	3764.69	3642	0.969702	112575647
ERR5176178	PRJEB37886	AMPLICON	SAMEA7855858	ERX4981025	COG-UK/ALDP-D444BC	Illumina NovaSeq 6000	PAIRED	PCR	VIRAL RNA	Severe acute respiratory syndrome coronavirus 2	Homo sapiens	ILLUMINA	2020-12-28	United Kingdom	Europe	17	2210.36	1246	0.907702	66096391
ERR5176181	PRJEB37886	AMPLICON	SAMEA7855861	ERX4981028	COG-UK/QEUH-D53A30	Illumina NovaSeq 6000	PAIRED	PCR	VIRAL RNA	Severe acute respiratory syndrome coronavirus 2	Homo sapiens	ILLUMINA	2020-12-29	United Kingdom	Europe	21	2715.47	1875	0.92469	81200561
ERR5176187	PRJEB37886	AMPLICON	SAMEA7855867	ERX4981034	COG-UK/QEUH-D539BB	Illumina NovaSeq 6000	PAIRED	PCR	VIRAL RNA	Severe acute respiratory syndrome coronavirus 2	Homo sapiens	ILLUMINA	2020-12-29	United Kingdom	Europe	37	2534.29	1677	0.946293	75782806
ERR5176189	PRJEB37886	AMPLICON	SAMEA7855869	ERX4981036	COG-UK/QEUH-D53A03	Illumina NovaSeq 6000	PAIRED	PCR	VIRAL RNA	Severe acute respiratory syndrome coronavirus 2	Homo sapiens	ILLUMINA	2020-12-29	United Kingdom	Europe	23	4452.48	4613	0.922382	133142402
ERR5176194	PRJEB37886	AMPLICON	SAMEA7855874	ERX4981041	COG-UK/QEUH-D51FE8	Illumina NovaSeq 6000	PAIRED	PCR	VIRAL RNA	Severe acute respiratory syndrome coronavirus 2	Homo sapiens	ILLUMINA	2020-12-29	United Kingdom	Europe	41	4344.77	4090	0.970137	129921528
ERR5176201	PRJEB37886	AMPLICON	SAMEA7855881	ERX4981048	COG-UK/ALDP-D445B9	Illumina NovaSeq 6000	PAIRED	PCR	VIRAL RNA	Severe acute respiratory syndrome coronavirus 2	Homo sapiens	ILLUMINA	2020-12-28	United Kingdom	Europe	37	4509.05	4430	0.915092	134834215
ERR5176202	PRJEB37886	AMPLICON	SAMEA7855882	ERX4981049	COG-UK/CAMC-D3A659	Illumina NovaSeq 6000	PAIRED	PCR	VIRAL RNA	Severe acute respiratory syndrome coronavirus 2	Homo sapiens	ILLUMINA	2020-12-26	United Kingdom	Europe	42	3226.6	2667	0.966258	96485109
ERR5176204	PRJEB37886	AMPLICON	SAMEA7855884	ERX4981051	COG-UK/CAMC-D3A668	Illumina NovaSeq 6000	PAIRED	PCR	VIRAL RNA	Severe acute respiratory syndrome coronavirus 2	Homo sapiens	ILLUMINA	2020-12-26	United Kingdom	Europe	38	4450.89	4266	0.91342	133095060
ERR5176207	PRJEB37886	AMPLICON	SAMEA7855887	ERX4981054	COG-UK/ALDP-D4459B	Illumina NovaSeq 6000	PAIRED	PCR	VIRAL RNA	Severe acute respiratory syndrome coronavirus 2	Homo sapiens	ILLUMINA	2020-12-28	United Kingdom	Europe	24	4356.21	4250	0.94947	130263887
ERR5176209	PRJEB37886	AMPLICON	SAMEA7855889	ERX4981056	COG-UK/ALDP-D45BB6	Illumina NovaSeq 6000	PAIRED	PCR	VIRAL RNA	Severe acute respiratory syndrome coronavirus 2	Homo sapiens	ILLUMINA	2020-12-28	United Kingdom	Europe	19	3890.39	3755	0.965187	116334401
ERR5176212	PRJEB37886	AMPLICON	SAMEA7855892	ERX4981059	COG-UK/QEUH-D5203F	Illumina NovaSeq 6000	PAIRED	PCR	VIRAL RNA	Severe acute respiratory syndrome coronavirus 2	Homo sapiens	ILLUMINA	2020-12-29	United Kingdom	Europe	45	3894.55	3767	0.973648	116458710
ERR5176214	PRJEB37886	AMPLICON	SAMEA7855894	ERX4981061	COG-UK/QEUH-D5206C	Illumina NovaSeq 6000	PAIRED	PCR	VIRAL RNA	Severe acute respiratory syndrome coronavirus 2	Homo sapiens	ILLUMINA	2020-12-29	United Kingdom	Europe	41	3989.42	3774	0.977795	119295602
ERR5176217	PRJEB37886	AMPLICON	SAMEA7855897	ERX4981064	COG-UK/QEUH-D507D2	Illumina NovaSeq 6000	PAIRED	PCR	VIRAL RNA	Severe acute respiratory syndrome coronavirus 2	Homo sapiens	ILLUMINA	2020-12-29	United Kingdom	Europe	25	4444.02	4625	0.908304	132889455
ERR5176219	PRJEB37886	AMPLICON	SAMEA7855899	ERX4981066	COG-UK/QEUH-D50839	Illumina NovaSeq 6000	PAIRED	PCR	VIRAL RNA	Severe acute respiratory syndrome coronavirus 2	Homo sapiens	ILLUMINA	2020-12-29	United Kingdom	Europe	41	3903.1	3669	0.968933	116714266
ERR5176220	PRJEB37886	AMPLICON	SAMEA7855900	ERX4981067	COG-UK/QEUH-D5207B	Illumina NovaSeq 6000	PAIRED	PCR	VIRAL RNA	Severe acute respiratory syndrome coronavirus 2	Homo sapiens	ILLUMINA	2020-12-29	United Kingdom	Europe	40	4429.79	4250	0.954453	132464088
ERR5176221	PRJEB37886	AMPLICON	SAMEA7855901	ERX4981068	COG-UK/QEUH-D507B4	Illumina NovaSeq 6000	PAIRED	PCR	VIRAL RNA	Severe acute respiratory syndrome coronavirus 2	Homo sapiens	ILLUMINA	2020-12-29	United Kingdom	Europe	24	3682.13	3358	0.974384	110106849
ERR5176222	PRJEB37886	AMPLICON	SAMEA7855902	ERX4981069	COG-UK/QEUH-D520A8	Illumina NovaSeq 6000	PAIRED	PCR	VIRAL RNA	Severe acute respiratory syndrome coronavirus 2	Homo sapiens	ILLUMINA	2020-12-29	United Kingdom	Europe	47	4327.61	4105	0.970605	129408442
ERR5176223	PRJEB37886	AMPLICON	SAMEA7855903	ERX4981070	COG-UK/QEUH-D5081B	Illumina NovaSeq 6000	PAIRED	PCR	VIRAL RNA	Severe acute respiratory syndrome coronavirus 2	Homo sapiens	ILLUMINA	2020-12-29	United Kingdom	Europe	29	3640.69	3104	0.982811	108867662
ERR5176224	PRJEB37886	AMPLICON	SAMEA7855904	ERX4981071	COG-UK/QEUH-D5204E	Illumina NovaSeq 6000	PAIRED	PCR	VIRAL RNA	Severe acute respiratory syndrome coronavirus 2	Homo sapiens	ILLUMINA	2020-12-29	United Kingdom	Europe	37	3121.62	2468	0.979367	93345823
ERR5176228	PRJEB37886	AMPLICON	SAMEA7855908	ERX4981075	COG-UK/CAMC-D3A6A4	Illumina NovaSeq 6000	PAIRED	PCR	VIRAL RNA	Severe acute respiratory syndrome coronavirus 2	Homo sapiens	ILLUMINA	2020-12-26	United Kingdom	Europe	41	4204.4	3938	0.973447	125724265
ERR5176231	PRJEB37886	AMPLICON	SAMEA7855911	ERX4981078	COG-UK/ALDP-D45C77	Illumina NovaSeq 6000	PAIRED	PCR	VIRAL RNA	Severe acute respiratory syndrome coronavirus 2	Homo sapiens	ILLUMINA	2020-12-28	United Kingdom	Europe	36	2820.91	2053	0.944487	84353758
ERR5176234	PRJEB37886	AMPLICON	SAMEA7855914	ERX4981081	COG-UK/CAMC-D3A7CF	Illumina NovaSeq 6000	PAIRED	PCR	VIRAL RNA	Severe acute respiratory syndrome coronavirus 2	Homo sapiens	ILLUMINA	2020-12-26	United Kingdom	Europe	40	2629.59	1763	0.940641	78632574
ERR5176236	PRJEB37886	AMPLICON	SAMEA7855916	ERX4981083	COG-UK/CAMC-D3A826	Illumina NovaSeq 6000	PAIRED	PCR	VIRAL RNA	Severe acute respiratory syndrome coronavirus 2	Homo sapiens	ILLUMINA	2020-12-26	United Kingdom	Europe	41	3555.01	2946	0.994917	106305479
ERR5176237	PRJEB37886	AMPLICON	SAMEA7855917	ERX4981084	COG-UK/CAMC-D3A835	Illumina NovaSeq 6000	PAIRED	PCR	VIRAL RNA	Severe acute respiratory syndrome coronavirus 2	Homo sapiens	ILLUMINA	2020-12-26	United Kingdom	Europe	45	4306.2	4086	0.979066	128768181
ERR5176238	PRJEB37886	AMPLICON	SAMEA7855919	ERX4981085	COG-UK/ALDP-D45BD4	Illumina NovaSeq 6000	PAIRED	PCR	VIRAL RNA	Severe acute respiratory syndrome coronavirus 2	Homo sapiens	ILLUMINA	2020-12-28	United Kingdom	Europe	40	3150	2494	0.960405	94194573
ERR5176241	PRJEB37886	AMPLICON	SAMEA7855922	ERX4981088	COG-UK/CAMC-D3A747	Illumina NovaSeq 6000	PAIRED	PCR	VIRAL RNA	Severe acute respiratory syndrome coronavirus 2	Homo sapiens	ILLUMINA	2020-12-26	United Kingdom	Europe	38	3455.47	2865	0.990703	103328783
ERR5176243	PRJEB37886	AMPLICON	SAMEA7855924	ERX4981090	COG-UK/QEUH-D51F42	Illumina NovaSeq 6000	PAIRED	PCR	VIRAL RNA	Severe acute respiratory syndrome coronavirus 2	Homo sapiens	ILLUMINA	2020-12-29	United Kingdom	Europe	39	2554.18	1649	0.922516	76377540
ERR5176247	PRJEB37886	AMPLICON	SAMEA7855928	ERX4981094	COG-UK/QEUH-D5208A	Illumina NovaSeq 6000	PAIRED	PCR	VIRAL RNA	Severe acute respiratory syndrome coronavirus 2	Homo sapiens	ILLUMINA	2020-12-29	United Kingdom	Europe	36	2856.17	2015	0.955556	85408144
ERR5176249	PRJEB37886	AMPLICON	SAMEA7855930	ERX4981096	COG-UK/QEUH-D5205D	Illumina NovaSeq 6000	PAIRED	PCR	VIRAL RNA	Severe acute respiratory syndrome coronavirus 2	Homo sapiens	ILLUMINA	2020-12-29	United Kingdom	Europe	26	4200.2	3956	0.955824	125598578
ERR5176254	PRJEB37886	AMPLICON	SAMEA7855935	ERX4981101	COG-UK/QEUH-D507A5	Illumina NovaSeq 6000	PAIRED	PCR	VIRAL RNA	Severe acute respiratory syndrome coronavirus 2	Homo sapiens	ILLUMINA	2020-12-29	United Kingdom	Europe	22	2894.53	2184	0.938301	86555172
ERR5176255	PRJEB37886	AMPLICON	SAMEA7855936	ERX4981102	COG-UK/QEUH-D52002	Illumina NovaSeq 6000	PAIRED	PCR	VIRAL RNA	Severe acute respiratory syndrome coronavirus 2	Homo sapiens	ILLUMINA	2020-12-29	United Kingdom	Europe	44	3475.95	2860	0.978363	103941388
ERR5176259	PRJEB37886	AMPLICON	SAMEA7855940	ERX4981106	COG-UK/CAMC-D3A7ED	Illumina NovaSeq 6000	PAIRED	PCR	VIRAL RNA	Severe acute respiratory syndrome coronavirus 2	Homo sapiens	ILLUMINA	2020-12-26	United Kingdom	Europe	41	4432.18	4300	0.934421	132535454
ERR5176260	PRJEB37886	AMPLICON	SAMEA7855941	ERX4981107	COG-UK/ALDP-D45CC2	Illumina NovaSeq 6000	PAIRED	PCR	VIRAL RNA	Severe acute respiratory syndrome coronavirus 2	Homo sapiens	ILLUMINA	2020-12-28	United Kingdom	Europe	23	4411.09	4433	0.920777	131904828
ERR5176261	PRJEB37886	AMPLICON	SAMEA7855942	ERX4981108	COG-UK/CAMC-D3A729	Illumina NovaSeq 6000	PAIRED	PCR	VIRAL RNA	Severe acute respiratory syndrome coronavirus 2	Homo sapiens	ILLUMINA	2020-12-26	United Kingdom	Europe	39	4399.42	4239	0.961241	131555780
ERR5176263	PRJEB37886	AMPLICON	SAMEA7855944	ERX4981110	COG-UK/CAMC-D3A7A1	Illumina NovaSeq 6000	PAIRED	PCR	VIRAL RNA	Severe acute respiratory syndrome coronavirus 2	Homo sapiens	ILLUMINA	2020-12-26	United Kingdom	Europe	42	4249.41	4080	0.952881	127070043
ERR5176265	PRJEB37886	AMPLICON	SAMEA7855946	ERX4981112	COG-UK/CAMC-D3A695	Illumina NovaSeq 6000	PAIRED	PCR	VIRAL RNA	Severe acute respiratory syndrome coronavirus 2	Homo sapiens	ILLUMINA	2020-12-26	United Kingdom	Europe	37	4445.66	4393	0.927098	132938504
ERR5176266	PRJEB37886	AMPLICON	SAMEA7855947	ERX4981113	COG-UK/ALDP-D45C2C	Illumina NovaSeq 6000	PAIRED	PCR	VIRAL RNA	Severe acute respiratory syndrome coronavirus 2	Homo sapiens	ILLUMINA	2020-12-28	United Kingdom	Europe	22	2661.72	1723	0.928335	79593401
ERR5176267	PRJEB37886	AMPLICON	SAMEA7855948	ERX4981114	COG-UK/CAMC-D3A70B	Illumina NovaSeq 6000	PAIRED	PCR	VIRAL RNA	Severe acute respiratory syndrome coronavirus 2	Homo sapiens	ILLUMINA	2020-12-27	United Kingdom	Europe	36	3504.72	2979	0.977394	104801519
ERR5176268	PRJEB37886	AMPLICON	SAMEA7855949	ERX4981115	COG-UK/ALDP-D45C1D	Illumina NovaSeq 6000	PAIRED	PCR	VIRAL RNA	Severe acute respiratory syndrome coronavirus 2	Homo sapiens	ILLUMINA	2020-12-28	United Kingdom	Europe	39	3946.9	3675	0.97639	118024039
ERR5176272	PRJEB37886	AMPLICON	SAMEA7855953	ERX4981119	COG-UK/QEUH-D52A13	Illumina NovaSeq 6000	PAIRED	PCR	VIRAL RNA	Severe acute respiratory syndrome coronavirus 2	Homo sapiens	ILLUMINA	2020-12-29	United Kingdom	Europe	24	3712	3382	0.990202	110999898
ERR5176273	PRJEB37886	AMPLICON	SAMEA7855954	ERX4981120	COG-UK/QEUH-D52952	Illumina NovaSeq 6000	PAIRED	PCR	VIRAL RNA	Severe acute respiratory syndrome coronavirus 2	Homo sapiens	ILLUMINA	2020-12-29	United Kingdom	Europe	24	4339.9	4045	0.975487	129776069
ERR5176275	PRJEB37886	AMPLICON	SAMEA7855956	ERX4981122	COG-UK/QEUH-D52A40	Illumina NovaSeq 6000	PAIRED	PCR	VIRAL RNA	Severe acute respiratory syndrome coronavirus 2	Homo sapiens	ILLUMINA	2020-12-29	United Kingdom	Europe	29	4287.62	4079	0.96278	128212562
ERR5176277	PRJEB37886	AMPLICON	SAMEA7855958	ERX4981124	COG-UK/QEUH-D52AB9	Illumina NovaSeq 6000	PAIRED	PCR	VIRAL RNA	Severe acute respiratory syndrome coronavirus 2	Homo sapiens	ILLUMINA	2020-12-29	United Kingdom	Europe	27	4296.03	4117	0.960238	128464106
ERR5176278	PRJEB37886	AMPLICON	SAMEA7855959	ERX4981125	COG-UK/QEUH-D52970	Illumina NovaSeq 6000	PAIRED	PCR	VIRAL RNA	Severe acute respiratory syndrome coronavirus 2	Homo sapiens	ILLUMINA	2020-12-29	United Kingdom	Europe	40	3513.63	3065	0.975788	105068089
ERR5176279	PRJEB37886	AMPLICON	SAMEA7855960	ERX4981126	COG-UK/QEUH-D52A22	Illumina NovaSeq 6000	PAIRED	PCR	VIRAL RNA	Severe acute respiratory syndrome coronavirus 2	Homo sapiens	ILLUMINA	2020-12-29	United Kingdom	Europe	23	4271.32	4020	0.944587	127725227
ERR5176282	PRJEB37886	AMPLICON	SAMEA7855963	ERX4981129	COG-UK/ALDP-D45C68	Illumina NovaSeq 6000	PAIRED	PCR	VIRAL RNA	Severe acute respiratory syndrome coronavirus 2	Homo sapiens	ILLUMINA	2020-12-28	United Kingdom	Europe	21	3046.24	2374	0.941645	91091765
ERR5176290	PRJEB37886	AMPLICON	SAMEA7855971	ERX4981137	COG-UK/ALDP-D45B98	Illumina NovaSeq 6000	PAIRED	PCR	VIRAL RNA	Severe acute respiratory syndrome coronavirus 2	Homo sapiens	ILLUMINA	2020-12-28	United Kingdom	Europe	24	3478.7	2906	0.974384	104023487
ERR5176292	PRJEB37886	AMPLICON	SAMEA7855973	ERX4981139	COG-UK/ALDP-D45A9B	Illumina NovaSeq 6000	PAIRED	PCR	VIRAL RNA	Severe acute respiratory syndrome coronavirus 2	Homo sapiens	ILLUMINA	2020-12-28	United Kingdom	Europe	21	2586.75	1585	0.924155	77351508
ERR5176293	PRJEB37886	AMPLICON	SAMEA7855974	ERX4981140	COG-UK/CAMC-D3A63B	Illumina NovaSeq 6000	PAIRED	PCR	VIRAL RNA	Severe acute respiratory syndrome coronavirus 2	Homo sapiens	ILLUMINA	2020-12-26	United Kingdom	Europe	24	4412.65	4133	0.933385	131951441
ERR5176294	PRJEB37886	AMPLICON	SAMEA7855975	ERX4981141	COG-UK/ALDP-D45AF5	Illumina NovaSeq 6000	PAIRED	PCR	VIRAL RNA	Severe acute respiratory syndrome coronavirus 2	Homo sapiens	ILLUMINA	2020-12-28	United Kingdom	Europe	43	4247.71	3997	0.970036	127019384
ERR5176299	PRJEB37886	AMPLICON	SAMEA7855980	ERX4981146	COG-UK/QEUH-D52B4D	Illumina NovaSeq 6000	PAIRED	PCR	VIRAL RNA	Severe acute respiratory syndrome coronavirus 2	Homo sapiens	ILLUMINA	2020-12-29	United Kingdom	Europe	38	2980.72	2160	0.943116	89132437
ERR5176300	PRJEB37886	AMPLICON	SAMEA7855981	ERX4981147	COG-UK/QEUH-D529BC	Illumina NovaSeq 6000	PAIRED	PCR	VIRAL RNA	Severe acute respiratory syndrome coronavirus 2	Homo sapiens	ILLUMINA	2020-12-29	United Kingdom	Europe	23	3248.95	2757	0.954887	97153272
ERR5176301	PRJEB37886	AMPLICON	SAMEA7855982	ERX4981148	COG-UK/QEUH-D52BA7	Illumina NovaSeq 6000	PAIRED	PCR	VIRAL RNA	Severe acute respiratory syndrome coronavirus 2	Homo sapiens	ILLUMINA	2020-12-29	United Kingdom	Europe	29	4300.91	4132	0.93499	128610253
ERR5176303	PRJEB37886	AMPLICON	SAMEA7855984	ERX4981150	COG-UK/QEUH-D52C4A	Illumina NovaSeq 6000	PAIRED	PCR	VIRAL RNA	Severe acute respiratory syndrome coronavirus 2	Homo sapiens	ILLUMINA	2020-12-29	United Kingdom	Europe	23	3731.21	3280	0.972511	111574364
ERR5176304	PRJEB37886	AMPLICON	SAMEA7855985	ERX4981151	COG-UK/QEUH-D529CB	Illumina NovaSeq 6000	PAIRED	PCR	VIRAL RNA	Severe acute respiratory syndrome coronavirus 2	Homo sapiens	ILLUMINA	2020-12-29	United Kingdom	Europe	25	4112.78	3859	0.970739	122984425
ERR5176308	PRJEB37886	AMPLICON	SAMEA7855989	ERX4981155	COG-UK/QEUH-D52A5F	Illumina NovaSeq 6000	PAIRED	PCR	VIRAL RNA	Severe acute respiratory syndrome coronavirus 2	Homo sapiens	ILLUMINA	2020-12-29	United Kingdom	Europe	27	4312.99	4022	0.953082	128971303
ERR5176310	PRJEB37886	AMPLICON	SAMEA7855991	ERX4981157	COG-UK/QEUH-D52A9B	Illumina NovaSeq 6000	PAIRED	PCR	VIRAL RNA	Severe acute respiratory syndrome coronavirus 2	Homo sapiens	ILLUMINA	2020-12-29	United Kingdom	Europe	19	2945.47	2416	0.975922	88078306
ERR5176314	PRJEB37886	AMPLICON	SAMEA7855995	ERX4981161	COG-UK/ALDP-D45AAA	Illumina NovaSeq 6000	PAIRED	PCR	VIRAL RNA	Severe acute respiratory syndrome coronavirus 2	Homo sapiens	ILLUMINA	2020-12-28	United Kingdom	Europe	21	3016.11	2257	0.945056	90190595
ERR5176316	PRJEB37886	AMPLICON	SAMEA7855997	ERX4981163	COG-UK/ALDP-D45B3E	Illumina NovaSeq 6000	PAIRED	PCR	VIRAL RNA	Severe acute respiratory syndrome coronavirus 2	Homo sapiens	ILLUMINA	2020-12-28	United Kingdom	Europe	23	2628.62	1704	0.931646	78603770
ERR5176317	PRJEB37886	AMPLICON	SAMEA7855998	ERX4981164	COG-UK/ALDP-D45B7A	Illumina NovaSeq 6000	PAIRED	PCR	VIRAL RNA	Severe acute respiratory syndrome coronavirus 2	Homo sapiens	ILLUMINA	2020-12-28	United Kingdom	Europe	45	4324.49	4063	0.957362	129315192
ERR5176323	PRJEB37886	AMPLICON	SAMEA7856004	ERX4981170	COG-UK/CAMC-D3A39E	Illumina NovaSeq 6000	PAIRED	PCR	VIRAL RNA	Severe acute respiratory syndrome coronavirus 2	Homo sapiens	ILLUMINA	2020-12-24	United Kingdom	Europe	25	3042.54	2145	0.952647	90980963
ERR5176327	PRJEB37886	AMPLICON	SAMEA7856008	ERX4981174	COG-UK/QEUH-D52C59	Illumina NovaSeq 6000	PAIRED	PCR	VIRAL RNA	Severe acute respiratory syndrome coronavirus 2	Homo sapiens	ILLUMINA	2020-12-29	United Kingdom	Europe	37	3255.22	2701	0.965388	97340792
ERR5176329	PRJEB37886	AMPLICON	SAMEA7856010	ERX4981176	COG-UK/QEUH-D52C68	Illumina NovaSeq 6000	PAIRED	PCR	VIRAL RNA	Severe acute respiratory syndrome coronavirus 2	Homo sapiens	ILLUMINA	2020-12-29	United Kingdom	Europe	47	4240.71	4034	0.961776	126809836
ERR5176332	PRJEB37886	AMPLICON	SAMEA7856013	ERX4981179	COG-UK/QEUH-D52A6E	Illumina NovaSeq 6000	PAIRED	PCR	VIRAL RNA	Severe acute respiratory syndrome coronavirus 2	Homo sapiens	ILLUMINA	2020-12-29	United Kingdom	Europe	19	3013.76	2358	0.9486	90120477
ERR5176333	PRJEB37886	AMPLICON	SAMEA7856014	ERX4981180	COG-UK/QEUH-D52B01	Illumina NovaSeq 6000	PAIRED	PCR	VIRAL RNA	Severe acute respiratory syndrome coronavirus 2	Homo sapiens	ILLUMINA	2020-12-29	United Kingdom	Europe	42	4295.11	4122	0.957596	128436591
ERR5176337	PRJEB37886	AMPLICON	SAMEA7856018	ERX4981184	COG-UK/QEUH-D52C77	Illumina NovaSeq 6000	PAIRED	PCR	VIRAL RNA	Severe acute respiratory syndrome coronavirus 2	Homo sapiens	ILLUMINA	2020-12-29	United Kingdom	Europe	22	3466.08	2935	0.958232	103646116
ERR5176342	PRJEB37886	AMPLICON	SAMEA7856023	ERX4981189	COG-UK/ALDP-D45BA7	Illumina NovaSeq 6000	PAIRED	PCR	VIRAL RNA	Severe acute respiratory syndrome coronavirus 2	Homo sapiens	ILLUMINA	2020-12-28	United Kingdom	Europe	28	3767.81	3374	0.973782	112668796
ERR5176343	PRJEB37886	AMPLICON	SAMEA7856024	ERX4981190	COG-UK/ALDP-D45A7D	Illumina NovaSeq 6000	PAIRED	PCR	VIRAL RNA	Severe acute respiratory syndrome coronavirus 2	Homo sapiens	ILLUMINA	2020-12-28	United Kingdom	Europe	21	3477.69	2971	0.970003	103993337
ERR5176345	PRJEB37886	AMPLICON	SAMEA7856026	ERX4981192	COG-UK/CAMC-D3A2EC	Illumina NovaSeq 6000	PAIRED	PCR	VIRAL RNA	Severe acute respiratory syndrome coronavirus 2	Homo sapiens	ILLUMINA	2020-12-26	United Kingdom	Europe	41	4240.15	4083	0.951911	126793130
ERR5176350	PRJEB37886	AMPLICON	SAMEA7856031	ERX4981197	COG-UK/CAMC-D3A3CB	Illumina NovaSeq 6000	PAIRED	PCR	VIRAL RNA	Severe acute respiratory syndrome coronavirus 2	Homo sapiens	ILLUMINA	2020-12-26	United Kingdom	Europe	38	2964.85	2140	0.960305	88658014
ERR5176352	PRJEB37886	AMPLICON	SAMEA7856033	ERX4981199	COG-UK/CAMC-D3A2A0	Illumina NovaSeq 6000	PAIRED	PCR	VIRAL RNA	Severe acute respiratory syndrome coronavirus 2	Homo sapiens	ILLUMINA	2020-12-26	United Kingdom	Europe	40	4177.8	3931	0.956259	124928729
ERR5176360	PRJEB37886	AMPLICON	SAMEA7856041	ERX4981207	COG-UK/QEUH-D544C8	Illumina NovaSeq 6000	PAIRED	PCR	VIRAL RNA	Severe acute respiratory syndrome coronavirus 2	Homo sapiens	ILLUMINA	2020-12-29	United Kingdom	Europe	41	3706.02	3281	0.975487	110821216
ERR5176362	PRJEB37886	AMPLICON	SAMEA7856043	ERX4981209	COG-UK/QEUH-D54510	Illumina NovaSeq 6000	PAIRED	PCR	VIRAL RNA	Severe acute respiratory syndrome coronavirus 2	Homo sapiens	ILLUMINA	2020-12-29	United Kingdom	Europe	42	4381.08	4161	0.9589	131007486
ERR5176366	PRJEB37886	AMPLICON	SAMEA7856047	ERX4981213	COG-UK/QEUH-D5448C	Illumina NovaSeq 6000	PAIRED	PCR	VIRAL RNA	Severe acute respiratory syndrome coronavirus 2	Homo sapiens	ILLUMINA	2020-12-29	United Kingdom	Europe	44	4286.12	4070	0.956259	128167993
ERR5176367	PRJEB37886	AMPLICON	SAMEA7856048	ERX4981214	COG-UK/QEUH-D52BF2	Illumina NovaSeq 6000	PAIRED	PCR	VIRAL RNA	Severe acute respiratory syndrome coronavirus 2	Homo sapiens	ILLUMINA	2020-12-29	United Kingdom	Europe	39	4396.49	4197	0.948467	131468108
ERR5176370	PRJEB37886	AMPLICON	SAMEA7856051	ERX4981217	COG-UK/ALDP-D45B10	Illumina NovaSeq 6000	PAIRED	PCR	VIRAL RNA	Severe acute respiratory syndrome coronavirus 2	Homo sapiens	ILLUMINA	2020-12-28	United Kingdom	Europe	21	4096.98	3862	0.984249	122512073
ERR5176372	PRJEB37886	AMPLICON	SAMEA7856053	ERX4981219	COG-UK/ALDP-D45AE6	Illumina NovaSeq 6000	PAIRED	PCR	VIRAL RNA	Severe acute respiratory syndrome coronavirus 2	Homo sapiens	ILLUMINA	2020-12-28	United Kingdom	Europe	39	3266.55	2723	0.943651	97679754
ERR5176376	PRJEB37886	AMPLICON	SAMEA7856057	ERX4981223	COG-UK/ALDP-D4323B	Illumina NovaSeq 6000	PAIRED	PCR	VIRAL RNA	Severe acute respiratory syndrome coronavirus 2	Homo sapiens	ILLUMINA	2020-12-27	United Kingdom	Europe	37	4164.94	3916	0.97823	124544270
ERR5176377	PRJEB37886	AMPLICON	SAMEA7856058	ERX4981224	COG-UK/CAMC-D3A291	Illumina NovaSeq 6000	PAIRED	PCR	VIRAL RNA	Severe acute respiratory syndrome coronavirus 2	Homo sapiens	ILLUMINA	2020-12-26	United Kingdom	Europe	33	2295.52	1209	0.900077	68643051
ERR5176385	PRJEB37886	AMPLICON	SAMEA7856066	ERX4981232	COG-UK/QEUH-D5449B	Illumina NovaSeq 6000	PAIRED	PCR	VIRAL RNA	Severe acute respiratory syndrome coronavirus 2	Homo sapiens	ILLUMINA	2020-12-29	United Kingdom	Europe	47	4443.45	4285	0.906297	132872543
ERR5176387	PRJEB37886	AMPLICON	SAMEA7856068	ERX4981234	COG-UK/QEUH-D5453E	Illumina NovaSeq 6000	PAIRED	PCR	VIRAL RNA	Severe acute respiratory syndrome coronavirus 2	Homo sapiens	ILLUMINA	2020-12-29	United Kingdom	Europe	34	3156.09	2607	0.955289	94376618
ERR5176388	PRJEB37886	AMPLICON	SAMEA7856069	ERX4981235	COG-UK/QEUH-D545A7	Illumina NovaSeq 6000	PAIRED	PCR	VIRAL RNA	Severe acute respiratory syndrome coronavirus 2	Homo sapiens	ILLUMINA	2020-12-29	United Kingdom	Europe	23	4445.35	4307	0.92382	132929263
ERR5176389	PRJEB37886	AMPLICON	SAMEA7856070	ERX4981236	COG-UK/QEUH-D5457A	Illumina NovaSeq 6000	PAIRED	PCR	VIRAL RNA	Severe acute respiratory syndrome coronavirus 2	Homo sapiens	ILLUMINA	2020-12-29	United Kingdom	Europe	42	4371.37	4171	0.948366	130716981
ERR5176393	PRJEB37886	AMPLICON	SAMEA7856074	ERX4981240	COG-UK/QEUH-D54659	Illumina NovaSeq 6000	PAIRED	PCR	VIRAL RNA	Severe acute respiratory syndrome coronavirus 2	Homo sapiens	ILLUMINA	2020-12-29	United Kingdom	Europe	24	4380.22	4157	0.935291	130981709
ERR5176401	PRJEB37886	AMPLICON	SAMEA7856082	ERX4981248	COG-UK/CAMC-D36963	Illumina NovaSeq 6000	PAIRED	PCR	VIRAL RNA	Severe acute respiratory syndrome coronavirus 2	Homo sapiens	ILLUMINA	2020-12-26	United Kingdom	Europe	41	4284.95	4117	0.935792	128132931
ERR5176402	PRJEB37886	AMPLICON	SAMEA7856083	ERX4981249	COG-UK/CAMC-D34877	Illumina NovaSeq 6000	PAIRED	PCR	VIRAL RNA	Severe acute respiratory syndrome coronavirus 2	Homo sapiens	ILLUMINA	2020-12-26	United Kingdom	Europe	43	4310.85	4102	0.934823	128907336
ERR5176404	PRJEB37886	AMPLICON	SAMEA7856085	ERX4981251	COG-UK/CAMC-D34789	Illumina NovaSeq 6000	PAIRED	PCR	VIRAL RNA	Severe acute respiratory syndrome coronavirus 2	Homo sapiens	ILLUMINA	2020-12-26	United Kingdom	Europe	38	3488.12	3038	0.995318	104305205
ERR5176413	PRJEB37886	AMPLICON	SAMEA7856094	ERX4981260	COG-UK/ALDP-D404ED	Illumina NovaSeq 6000	PAIRED	PCR	VIRAL RNA	Severe acute respiratory syndrome coronavirus 2	Homo sapiens	ILLUMINA	2020-12-27	United Kingdom	Europe	25	3513.62	3311	0.975019	105067874
ERR5176416	PRJEB37886	AMPLICON	SAMEA7856097	ERX4981263	COG-UK/MILK-D63D9E	Illumina NovaSeq 6000	PAIRED	PCR	VIRAL RNA	Severe acute respiratory syndrome coronavirus 2	Homo sapiens	ILLUMINA	2020-12-24	United Kingdom	Europe	20	3498.66	3394	0.962345	104620539
ERR5176419	PRJEB37886	AMPLICON	SAMEA7856100	ERX4981266	COG-UK/ALDP-D40544	Illumina NovaSeq 6000	PAIRED	PCR	VIRAL RNA	Severe acute respiratory syndrome coronavirus 2	Homo sapiens	ILLUMINA	2020-12-27	United Kingdom	Europe	24	4472.23	4362	0.95452	133733213
ERR5176433	PRJEB37886	AMPLICON	SAMEA7856114	ERX4981280	COG-UK/CAMC-D3480E	Illumina NovaSeq 6000	PAIRED	PCR	VIRAL RNA	Severe acute respiratory syndrome coronavirus 2	Homo sapiens	ILLUMINA	2020-12-26	United Kingdom	Europe	27	4552.54	4745	0.905695	136134623
ERR5176434	PRJEB37886	AMPLICON	SAMEA7856115	ERX4981281	COG-UK/CAMC-D36936	Illumina NovaSeq 6000	PAIRED	PCR	VIRAL RNA	Severe acute respiratory syndrome coronavirus 2	Homo sapiens	ILLUMINA	2020-12-25	United Kingdom	Europe	44	2570.13	2108	0.970337	76854618
ERR5176439	PRJEB37886	AMPLICON	SAMEA7856120	ERX4981286	COG-UK/CAMC-D32C04	Illumina NovaSeq 6000	PAIRED	PCR	VIRAL RNA	Severe acute respiratory syndrome coronavirus 2	Homo sapiens	ILLUMINA	2020-12-26	United Kingdom	Europe	23	3963.89	3762	0.986322	118532220
ERR5176440	PRJEB37886	AMPLICON	SAMEA7856121	ERX4981287	COG-UK/CAMC-D369DC	Illumina NovaSeq 6000	PAIRED	PCR	VIRAL RNA	Severe acute respiratory syndrome coronavirus 2	Homo sapiens	ILLUMINA	2020-12-26	United Kingdom	Europe	41	4525.74	4255	0.945591	135333148
ERR5176455	PRJEB37886	AMPLICON	SAMEA7856136	ERX4981302	COG-UK/ALDP-D4067E	Illumina NovaSeq 6000	PAIRED	PCR	VIRAL RNA	Severe acute respiratory syndrome coronavirus 2	Homo sapiens	ILLUMINA	2020-12-26	United Kingdom	Europe	22	3970.12	3629	0.987727	118718589
ERR5176457	PRJEB37886	AMPLICON	SAMEA7856138	ERX4981304	COG-UK/CAMC-D369BE	Illumina NovaSeq 6000	PAIRED	PCR	VIRAL RNA	Severe acute respiratory syndrome coronavirus 2	Homo sapiens	ILLUMINA	2020-12-26	United Kingdom	Europe	33	1681.83	1267	0.924924	50291860
ERR5176459	PRJEB37886	AMPLICON	SAMEA7856140	ERX4981306	COG-UK/CAMC-D3DC63	Illumina NovaSeq 6000	PAIRED	PCR	VIRAL RNA	Severe acute respiratory syndrome coronavirus 2	Homo sapiens	ILLUMINA	2020-12-26	United Kingdom	Europe	41	4496.18	4411	0.910745	134449145
ERR5176469	PRJEB37886	AMPLICON	SAMEA7856150	ERX4981316	COG-UK/CAMC-D3DD33	Illumina NovaSeq 6000	PAIRED	PCR	VIRAL RNA	Severe acute respiratory syndrome coronavirus 2	Homo sapiens	ILLUMINA	2020-12-26	United Kingdom	Europe	38	4156.73	3949	0.961509	124298745
ERR5176473	PRJEB37886	AMPLICON	SAMEA7856154	ERX4981320	COG-UK/ALDP-D405CC	Illumina NovaSeq 6000	PAIRED	PCR	VIRAL RNA	Severe acute respiratory syndrome coronavirus 2	Homo sapiens	ILLUMINA	2020-12-26	United Kingdom	Europe	23	4587.09	4841	0.927298	137167890
ERR5176477	PRJEB37886	AMPLICON	SAMEA7856158	ERX4981324	COG-UK/ALDP-D40632	Illumina NovaSeq 6000	PAIRED	PCR	VIRAL RNA	Severe acute respiratory syndrome coronavirus 2	Homo sapiens	ILLUMINA	2020-12-26	United Kingdom	Europe	53	1600.47	1007	0.901782	47858886
ERR5176485	PRJEB37886	AMPLICON	SAMEA7856166	ERX4981332	COG-UK/ALDP-D40641	Illumina NovaSeq 6000	PAIRED	PCR	VIRAL RNA	Severe acute respiratory syndrome coronavirus 2	Homo sapiens	ILLUMINA	2020-12-26	United Kingdom	Europe	24	4555.55	4726	0.916196	136224547
ERR5176490	PRJEB37886	AMPLICON	SAMEA7856171	ERX4981337	COG-UK/CAMC-D32C6E	Illumina NovaSeq 6000	PAIRED	PCR	VIRAL RNA	Severe acute respiratory syndrome coronavirus 2	Homo sapiens	ILLUMINA	2020-12-26	United Kingdom	Europe	52	1305.35	680	0.910176	39033957
ERR5176491	PRJEB37886	AMPLICON	SAMEA7856172	ERX4981338	COG-UK/CAMC-D3DCFA	Illumina NovaSeq 6000	PAIRED	PCR	VIRAL RNA	Severe acute respiratory syndrome coronavirus 2	Homo sapiens	ILLUMINA	2020-12-26	United Kingdom	Europe	41	3867.37	3712	0.965054	115646102
ERR5176495	PRJEB37886	AMPLICON	SAMEA7856176	ERX4981342	COG-UK/CAMC-D33D3D	Illumina NovaSeq 6000	PAIRED	PCR	VIRAL RNA	Severe acute respiratory syndrome coronavirus 2	Homo sapiens	ILLUMINA	2020-12-27	United Kingdom	Europe	39	3493.9	3233	0.964853	104478087
ERR5176498	PRJEB37886	AMPLICON	SAMEA7856179	ERX4981345	COG-UK/CAMC-D3DCCD	Illumina NovaSeq 6000	PAIRED	PCR	VIRAL RNA	Severe acute respiratory syndrome coronavirus 2	Homo sapiens	ILLUMINA	2020-12-26	United Kingdom	Europe	41	4298.4	4137	0.948199	128534992
ERR5176499	PRJEB37886	AMPLICON	SAMEA7856180	ERX4981346	COG-UK/CAMC-D33D79	Illumina NovaSeq 6000	PAIRED	PCR	VIRAL RNA	Severe acute respiratory syndrome coronavirus 2	Homo sapiens	ILLUMINA	2020-12-27	United Kingdom	Europe	40	3846.63	3670	0.971742	115025714
ERR5176504	PRJEB37886	AMPLICON	SAMEA7856185	ERX4981351	COG-UK/ALDP-D405DB	Illumina NovaSeq 6000	PAIRED	PCR	VIRAL RNA	Severe acute respiratory syndrome coronavirus 2	Homo sapiens	ILLUMINA	2020-12-26	United Kingdom	Europe	23	4536.22	4437	0.942514	135646562
ERR5176512	PRJEB37886	AMPLICON	SAMEA7856193	ERX4981359	COG-UK/ALDP-D4040B	Illumina NovaSeq 6000	PAIRED	PCR	VIRAL RNA	Severe acute respiratory syndrome coronavirus 2	Homo sapiens	ILLUMINA	2020-12-27	United Kingdom	Europe	26	2917.53	2617	0.950874	87243013
ERR5176522	PRJEB37886	AMPLICON	SAMEA7856203	ERX4981369	COG-UK/CAMC-D3DB39	Illumina NovaSeq 6000	PAIRED	PCR	VIRAL RNA	Severe acute respiratory syndrome coronavirus 2	Homo sapiens	ILLUMINA	2020-12-26	United Kingdom	Europe	41	4500.57	4107	0.995318	134580405
ERR5176532	PRJEB37886	AMPLICON	SAMEA7856213	ERX4981379	COG-UK/CAMC-D33E58	Illumina NovaSeq 6000	PAIRED	PCR	VIRAL RNA	Severe acute respiratory syndrome coronavirus 2	Homo sapiens	ILLUMINA	2020-12-27	United Kingdom	Europe	67	1430.83	881	0.950473	42786160
ERR5176533	PRJEB37886	AMPLICON	SAMEA7856214	ERX4981380	COG-UK/MILK-D64674	Illumina NovaSeq 6000	PAIRED	PCR	VIRAL RNA	Severe acute respiratory syndrome coronavirus 2	Homo sapiens	ILLUMINA	2020-12-24	United Kingdom	Europe	39	4458.5	4411	0.936026	133322468
ERR5176534	PRJEB37886	AMPLICON	SAMEA7856215	ERX4981381	COG-UK/ALDP-D40429	Illumina NovaSeq 6000	PAIRED	PCR	VIRAL RNA	Severe acute respiratory syndrome coronavirus 2	Homo sapiens	ILLUMINA	2020-12-27	United Kingdom	Europe	25	3488.21	3289	0.966458	104307968
ERR5176539	PRJEB37886	AMPLICON	SAMEA7856220	ERX4981386	COG-UK/ALDP-D403FF	Illumina NovaSeq 6000	PAIRED	PCR	VIRAL RNA	Severe acute respiratory syndrome coronavirus 2	Homo sapiens	ILLUMINA	2020-12-27	United Kingdom	Europe	38	2313.07	1807	0.969067	69167775
ERR5176540	PRJEB37886	AMPLICON	SAMEA7856221	ERX4981387	COG-UK/MILK-D645FF	Illumina NovaSeq 6000	PAIRED	PCR	VIRAL RNA	Severe acute respiratory syndrome coronavirus 2	Homo sapiens	ILLUMINA	2020-12-24	United Kingdom	Europe	41	2140.52	1603	0.960907	64007869
ERR5176541	PRJEB37886	AMPLICON	SAMEA7856222	ERX4981388	COG-UK/ALDP-D40456	Illumina NovaSeq 6000	PAIRED	PCR	VIRAL RNA	Severe acute respiratory syndrome coronavirus 2	Homo sapiens	ILLUMINA	2020-12-27	United Kingdom	Europe	21	3983.77	3719	0.972779	119126648
ERR5176545	PRJEB37886	AMPLICON	SAMEA7856226	ERX4981392	COG-UK/ALDP-D410D9	Illumina NovaSeq 6000	PAIRED	PCR	VIRAL RNA	Severe acute respiratory syndrome coronavirus 2	Homo sapiens	ILLUMINA	2020-12-27	United Kingdom	Europe	21	3079.84	2745	0.964251	92096387
ERR5176546	PRJEB37886	AMPLICON	SAMEA7856227	ERX4981393	COG-UK/MILK-D646ED	Illumina NovaSeq 6000	PAIRED	PCR	VIRAL RNA	Severe acute respiratory syndrome coronavirus 2	Homo sapiens	ILLUMINA	2020-12-24	United Kingdom	Europe	43	3110.81	1452	0.995318	93022611
ERR5176549	PRJEB37886	AMPLICON	SAMEA7856230	ERX4981396	COG-UK/CAMC-D3DC09	Illumina NovaSeq 6000	PAIRED	PCR	VIRAL RNA	Severe acute respiratory syndrome coronavirus 2	Homo sapiens	ILLUMINA	2020-12-26	United Kingdom	Europe	39	4168.63	3959	0.945825	124654517
ERR5176550	PRJEB37886	AMPLICON	SAMEA7856231	ERX4981397	COG-UK/CAMC-D33E2B	Illumina NovaSeq 6000	PAIRED	PCR	VIRAL RNA	Severe acute respiratory syndrome coronavirus 2	Homo sapiens	ILLUMINA	2020-12-27	United Kingdom	Europe	36	4384.32	4169	0.94034	131104435
ERR5176553	PRJEB37886	AMPLICON	SAMEA7856234	ERX4981400	COG-UK/CAMC-D3DC72	Illumina NovaSeq 6000	PAIRED	PCR	VIRAL RNA	Severe acute respiratory syndrome coronavirus 2	Homo sapiens	ILLUMINA	2020-12-26	United Kingdom	Europe	40	4281.06	4154	0.954821	128016398
ERR5176565	PRJEB37886	AMPLICON	SAMEA7856246	ERX4981412	COG-UK/MILK-D64692	Illumina NovaSeq 6000	PAIRED	PCR	VIRAL RNA	Severe acute respiratory syndrome coronavirus 2	Homo sapiens	ILLUMINA	2020-12-24	United Kingdom	Europe	39	4118.3	3829	0.978363	123149559
ERR5176584	PRJEB37886	AMPLICON	SAMEA7856265	ERX4981431	COG-UK/CAMC-D33E49	Illumina NovaSeq 6000	PAIRED	PCR	VIRAL RNA	Severe acute respiratory syndrome coronavirus 2	Homo sapiens	ILLUMINA	2020-12-26	United Kingdom	Europe	40	4389.46	4208	0.952112	131258144
ERR5176585	PRJEB37886	AMPLICON	SAMEA7856266	ERX4981432	COG-UK/CAMC-D35032	Illumina NovaSeq 6000	PAIRED	PCR	VIRAL RNA	Severe acute respiratory syndrome coronavirus 2	Homo sapiens	ILLUMINA	2020-12-26	United Kingdom	Europe	22	4310.66	4153	0.953483	128901707
ERR5176592	PRJEB37886	AMPLICON	SAMEA7856273	ERX4981439	COG-UK/MILK-D64744	Illumina NovaSeq 6000	PAIRED	PCR	VIRAL RNA	Severe acute respiratory syndrome coronavirus 2	Homo sapiens	ILLUMINA	2020-12-24	United Kingdom	Europe	41	4535.78	4568	0.910544	135633571
ERR5176593	PRJEB37886	AMPLICON	SAMEA7856274	ERX4981440	COG-UK/ALDP-D40887	Illumina NovaSeq 6000	PAIRED	PCR	VIRAL RNA	Severe acute respiratory syndrome coronavirus 2	Homo sapiens	ILLUMINA	2020-12-27	United Kingdom	Europe	25	4369.37	4190	0.948801	130657391
ERR5176595	PRJEB37886	AMPLICON	SAMEA7856276	ERX4981442	COG-UK/ALDP-D408A5	Illumina NovaSeq 6000	PAIRED	PCR	VIRAL RNA	Severe acute respiratory syndrome coronavirus 2	Homo sapiens	ILLUMINA	2020-12-27	United Kingdom	Europe	99	1571.8	1012	0.901013	47001579
ERR5176599	PRJEB37886	AMPLICON	SAMEA7856280	ERX4981446	COG-UK/ALDP-D40878	Illumina NovaSeq 6000	PAIRED	PCR	VIRAL RNA	Severe acute respiratory syndrome coronavirus 2	Homo sapiens	ILLUMINA	2020-12-27	United Kingdom	Europe	23	4135.99	3852	0.976524	123678452
ERR5176600	PRJEB37886	AMPLICON	SAMEA7856281	ERX4981447	COG-UK/MILK-D64638	Illumina NovaSeq 6000	PAIRED	PCR	VIRAL RNA	Severe acute respiratory syndrome coronavirus 2	Homo sapiens	ILLUMINA	2020-12-24	United Kingdom	Europe	38	4396.44	4228	0.954954	131466701
ERR5176616	PRJEB37886	AMPLICON	SAMEA7856297	ERX4981463	COG-UK/CAMC-D39EF8	Illumina NovaSeq 6000	PAIRED	PCR	VIRAL RNA	Severe acute respiratory syndrome coronavirus 2	Homo sapiens	ILLUMINA	2020-12-26	United Kingdom	Europe	24	2598.46	2299	0.970973	77701770
ERR5176620	PRJEB37886	AMPLICON	SAMEA7856301	ERX4981467	COG-UK/MILK-D64D60	Illumina NovaSeq 6000	PAIRED	PCR	VIRAL RNA	Severe acute respiratory syndrome coronavirus 2	Homo sapiens	ILLUMINA	2020-12-24	United Kingdom	Europe	36	1548	1178	0.910143	46289781
ERR5176624	PRJEB37886	AMPLICON	SAMEA7856305	ERX4981471	COG-UK/MILK-D64DCA	Illumina NovaSeq 6000	PAIRED	PCR	VIRAL RNA	Severe acute respiratory syndrome coronavirus 2	Homo sapiens	ILLUMINA	2020-12-24	United Kingdom	Europe	22	3431.73	3217	0.96405	102619124
ERR5176625	PRJEB37886	AMPLICON	SAMEA7856306	ERX4981472	COG-UK/MILK-D64DAC	Illumina NovaSeq 6000	PAIRED	PCR	VIRAL RNA	Severe acute respiratory syndrome coronavirus 2	Homo sapiens	ILLUMINA	2020-12-24	United Kingdom	Europe	41	4278.64	4107	0.94626	127944279
ERR5176633	PRJEB37886	AMPLICON	SAMEA7856314	ERX4981480	COG-UK/CAMC-D35005	Illumina NovaSeq 6000	PAIRED	PCR	VIRAL RNA	Severe acute respiratory syndrome coronavirus 2	Homo sapiens	ILLUMINA	2020-12-26	United Kingdom	Europe	32	1964.55	1532	0.918503	58746051
ERR5176636	PRJEB37886	AMPLICON	SAMEA7856317	ERX4981483	COG-UK/CAMC-D39E61	Illumina NovaSeq 6000	PAIRED	PCR	VIRAL RNA	Severe acute respiratory syndrome coronavirus 2	Homo sapiens	ILLUMINA	2020-12-26	United Kingdom	Europe	40	4373.8	4206	0.936662	130789733
ERR5176645	PRJEB37886	AMPLICON	SAMEA7856326	ERX4981492	COG-UK/MILK-D64D8E	Illumina NovaSeq 6000	PAIRED	PCR	VIRAL RNA	Severe acute respiratory syndrome coronavirus 2	Homo sapiens	ILLUMINA	2020-12-24	United Kingdom	Europe	44	2557.02	2163	0.918737	76462693
ERR5176660	PRJEB37886	AMPLICON	SAMEA7856341	ERX4981507	COG-UK/CAMC-D371B5	Illumina NovaSeq 6000	PAIRED	PCR	VIRAL RNA	Severe acute respiratory syndrome coronavirus 2	Homo sapiens	ILLUMINA	2020-12-24	United Kingdom	Europe	40	4531.79	4697	0.924255	135514084
ERR5176664	PRJEB37886	AMPLICON	SAMEA7856345	ERX4981511	COG-UK/CAMC-D3706D	Illumina NovaSeq 6000	PAIRED	PCR	VIRAL RNA	Severe acute respiratory syndrome coronavirus 2	Homo sapiens	ILLUMINA	2020-12-26	United Kingdom	Europe	59	1625.09	1163	0.900411	48595031
ERR5176670	PRJEB37886	AMPLICON	SAMEA7856351	ERX4981517	COG-UK/CAMC-D37030	Illumina NovaSeq 6000	PAIRED	PCR	VIRAL RNA	Severe acute respiratory syndrome coronavirus 2	Homo sapiens	ILLUMINA	2020-12-26	United Kingdom	Europe	44	4127.88	3926	0.968699	123435993
ERR5176678	PRJEB37886	AMPLICON	SAMEA7856359	ERX4981525	COG-UK/ALDP-D4084B	Illumina NovaSeq 6000	PAIRED	PCR	VIRAL RNA	Severe acute respiratory syndrome coronavirus 2	Homo sapiens	ILLUMINA	2020-12-27	United Kingdom	Europe	22	4422.47	4271	0.935057	132245217
ERR5176682	PRJEB37886	AMPLICON	SAMEA7856363	ERX4981529	COG-UK/ALDP-D40799	Illumina NovaSeq 6000	PAIRED	PCR	VIRAL RNA	Severe acute respiratory syndrome coronavirus 2	Homo sapiens	ILLUMINA	2020-12-27	United Kingdom	Europe	40	4367.19	4316	0.917533	130592192
ERR5176690	PRJEB37886	AMPLICON	SAMEA7856371	ERX4981537	COG-UK/CAMC-D3711F	Illumina NovaSeq 6000	PAIRED	PCR	VIRAL RNA	Severe acute respiratory syndrome coronavirus 2	Homo sapiens	ILLUMINA	2020-12-26	United Kingdom	Europe	28	1831.17	1399	0.924255	54757597
ERR5176696	PRJEB37886	AMPLICON	SAMEA7856377	ERX4981543	COG-UK/CAMC-D34798	Illumina NovaSeq 6000	PAIRED	PCR	VIRAL RNA	Severe acute respiratory syndrome coronavirus 2	Homo sapiens	ILLUMINA	2020-12-26	United Kingdom	Europe	38	3636.31	3508	0.969067	108736492
ERR5176700	PRJEB37886	AMPLICON	SAMEA7856381	ERX4981547	COG-UK/CAMC-D3474D	Illumina NovaSeq 6000	PAIRED	PCR	VIRAL RNA	Severe acute respiratory syndrome coronavirus 2	Homo sapiens	ILLUMINA	2020-12-26	United Kingdom	Europe	19	4428.36	4252	0.937598	132421330
ERR5176703	PRJEB37886	AMPLICON	SAMEA7856384	ERX4981550	COG-UK/CAMC-D37012	Illumina NovaSeq 6000	PAIRED	PCR	VIRAL RNA	Severe acute respiratory syndrome coronavirus 2	Homo sapiens	ILLUMINA	2020-12-26	United Kingdom	Europe	41	3602.31	3358	0.969067	107719757
ERR5176705	PRJEB37886	AMPLICON	SAMEA7856386	ERX4981552	COG-UK/MILK-D686AD	Illumina NovaSeq 6000	PAIRED	PCR	VIRAL RNA	Severe acute respiratory syndrome coronavirus 2	Homo sapiens	ILLUMINA	2020-12-24	United Kingdom	Europe	40	3259.24	2991	0.963616	97461109
ERR5176715	PRJEB37886	AMPLICON	SAMEA7856396	ERX4981562	COG-UK/MILK-D67E00	Illumina NovaSeq 6000	PAIRED	PCR	VIRAL RNA	Severe acute respiratory syndrome coronavirus 2	Homo sapiens	ILLUMINA	2020-12-25	United Kingdom	Europe	25	4350.76	4204	0.924322	130100752
ERR5176720	PRJEB37886	AMPLICON	SAMEA7856401	ERX4981567	COG-UK/CAMC-D3477A	Illumina NovaSeq 6000	PAIRED	PCR	VIRAL RNA	Severe acute respiratory syndrome coronavirus 2	Homo sapiens	ILLUMINA	2020-12-26	United Kingdom	Europe	40	4437.29	4395	0.909775	132688237
ERR5176735	PRJEB37886	AMPLICON	SAMEA7856416	ERX4981582	COG-UK/CAMC-D3716A	Illumina NovaSeq 6000	PAIRED	PCR	VIRAL RNA	Severe acute respiratory syndrome coronavirus 2	Homo sapiens	ILLUMINA	2020-12-26	United Kingdom	Europe	60	3092.14	2744	0.954553	92464324
ERR5176736	PRJEB37886	AMPLICON	SAMEA7856417	ERX4981583	COG-UK/ALDP-D4032C	Illumina NovaSeq 6000	PAIRED	PCR	VIRAL RNA	Severe acute respiratory syndrome coronavirus 2	Homo sapiens	ILLUMINA	2020-12-27	United Kingdom	Europe	41	2641.37	2439	0.950674	78984836
ERR5176737	PRJEB37886	AMPLICON	SAMEA7856418	ERX4981584	COG-UK/MILK-D67D6D	Illumina NovaSeq 6000	PAIRED	PCR	VIRAL RNA	Severe acute respiratory syndrome coronavirus 2	Homo sapiens	ILLUMINA	2020-12-25	United Kingdom	Europe	22	3927.93	3813	0.969702	117456880
ERR5176740	PRJEB37886	AMPLICON	SAMEA7856421	ERX4981587	COG-UK/ALDP-D4033B	Illumina NovaSeq 6000	PAIRED	PCR	VIRAL RNA	Severe acute respiratory syndrome coronavirus 2	Homo sapiens	ILLUMINA	2020-12-27	United Kingdom	Europe	49	2132.84	1568	0.946025	63778232
ERR5176745	PRJEB37886	AMPLICON	SAMEA7856426	ERX4981592	COG-UK/MILK-D67DA9	Illumina NovaSeq 6000	PAIRED	PCR	VIRAL RNA	Severe acute respiratory syndrome coronavirus 2	Homo sapiens	ILLUMINA	2020-12-25	United Kingdom	Europe	37	4420.34	4351	0.907233	132181325
ERR5176778	PRJEB37886	AMPLICON	SAMEA7856509	ERX4981625	COG-UK/MILK-DAB00A	Illumina NovaSeq 6000	PAIRED	PCR	VIRAL RNA	Severe acute respiratory syndrome coronavirus 2	Homo sapiens	ILLUMINA	2020-12-27	United Kingdom	Europe	15	2411.41	1569	0.910243	72108434
ERR5176780	PRJEB37886	AMPLICON	SAMEA7856511	ERX4981627	COG-UK/MILK-DA9840	Illumina NovaSeq 6000	PAIRED	PCR	VIRAL RNA	Severe acute respiratory syndrome coronavirus 2	Homo sapiens	ILLUMINA	2020-12-27	United Kingdom	Europe	42	3733.22	3416	0.984249	111634467
ERR5176781	PRJEB37886	AMPLICON	SAMEA7856512	ERX4981628	COG-UK/MILK-DA98E6	Illumina NovaSeq 6000	PAIRED	PCR	VIRAL RNA	Severe acute respiratory syndrome coronavirus 2	Homo sapiens	ILLUMINA	2020-12-27	United Kingdom	Europe	40	4367.96	4221	0.953884	130614977
ERR5176786	PRJEB37886	AMPLICON	SAMEA7856517	ERX4981633	COG-UK/MILK-DA978F	Illumina NovaSeq 6000	PAIRED	PCR	VIRAL RNA	Severe acute respiratory syndrome coronavirus 2	Homo sapiens	ILLUMINA	2020-12-27	United Kingdom	Europe	41	4406.8	4156	0.940775	131776546
ERR5176791	PRJEB37886	AMPLICON	SAMEA7856522	ERX4981638	COG-UK/MILK-DAD74F	Illumina NovaSeq 6000	PAIRED	PCR	VIRAL RNA	Severe acute respiratory syndrome coronavirus 2	Homo sapiens	ILLUMINA	2020-12-29	United Kingdom	Europe	42	3915.19	3723	0.986824	117075874
ERR5176792	PRJEB37886	AMPLICON	SAMEA7856523	ERX4981639	COG-UK/MILK-DAD712	Illumina NovaSeq 6000	PAIRED	PCR	VIRAL RNA	Severe acute respiratory syndrome coronavirus 2	Homo sapiens	ILLUMINA	2020-12-29	United Kingdom	Europe	39	2274.91	1335	0.903053	68026526
ERR5176793	PRJEB37886	AMPLICON	SAMEA7856524	ERX4981640	COG-UK/MILK-DAF473	Illumina NovaSeq 6000	PAIRED	PCR	VIRAL RNA	Severe acute respiratory syndrome coronavirus 2	Homo sapiens	ILLUMINA	2020-12-30	United Kingdom	Europe	41	3876.83	3604	0.98144	115928949
ERR5176794	PRJEB37886	AMPLICON	SAMEA7856525	ERX4981641	COG-UK/MILK-DAD5BE	Illumina NovaSeq 6000	PAIRED	PCR	VIRAL RNA	Severe acute respiratory syndrome coronavirus 2	Homo sapiens	ILLUMINA	2020-12-28	United Kingdom	Europe	42	4168.81	4016	0.977828	124659838
ERR5176797	PRJEB37886	AMPLICON	SAMEA7856528	ERX4981644	COG-UK/MILK-DAD5CD	Illumina NovaSeq 6000	PAIRED	PCR	VIRAL RNA	Severe acute respiratory syndrome coronavirus 2	Homo sapiens	ILLUMINA	2020-12-28	United Kingdom	Europe	43	4118.93	4031	0.981373	123168307
ERR5176798	PRJEB37886	AMPLICON	SAMEA7856529	ERX4981645	COG-UK/MILK-DAF4DD	Illumina NovaSeq 6000	PAIRED	PCR	VIRAL RNA	Severe acute respiratory syndrome coronavirus 2	Homo sapiens	ILLUMINA	2020-12-29	United Kingdom	Europe	33	2348.45	1438	0.912952	70225821
ERR5176800	PRJEB37886	AMPLICON	SAMEA7856531	ERX4981647	COG-UK/MILK-DAAFFF	Illumina NovaSeq 6000	PAIRED	PCR	VIRAL RNA	Severe acute respiratory syndrome coronavirus 2	Homo sapiens	ILLUMINA	2020-12-27	United Kingdom	Europe	43	3432.82	2845	0.981507	102651763
ERR5176809	PRJEB37886	AMPLICON	SAMEA7856540	ERX4981656	COG-UK/MILK-DA97AD	Illumina NovaSeq 6000	PAIRED	PCR	VIRAL RNA	Severe acute respiratory syndrome coronavirus 2	Homo sapiens	ILLUMINA	2020-12-27	United Kingdom	Europe	38	2522.09	1642	0.907835	75418045
ERR5176810	PRJEB37886	AMPLICON	SAMEA7856541	ERX4981657	COG-UK/MILK-DAB037	Illumina NovaSeq 6000	PAIRED	PCR	VIRAL RNA	Severe acute respiratory syndrome coronavirus 2	Homo sapiens	ILLUMINA	2020-12-28	United Kingdom	Europe	39	4108.81	3886	0.991004	122865791
ERR5176811	PRJEB37886	AMPLICON	SAMEA7856542	ERX4981658	COG-UK/MILK-DA9822	Illumina NovaSeq 6000	PAIRED	PCR	VIRAL RNA	Severe acute respiratory syndrome coronavirus 2	Homo sapiens	ILLUMINA	2020-12-27	United Kingdom	Europe	41	4302.26	4140	0.971341	128650518
ERR5176816	PRJEB37886	AMPLICON	SAMEA7856547	ERX4981663	COG-UK/MILK-DAF40A	Illumina NovaSeq 6000	PAIRED	PCR	VIRAL RNA	Severe acute respiratory syndrome coronavirus 2	Homo sapiens	ILLUMINA	2020-12-29	United Kingdom	Europe	45	4355.34	4213	0.95472	130237815
ERR5176818	PRJEB37886	AMPLICON	SAMEA7856549	ERX4981665	COG-UK/MILK-DAF4A0	Illumina NovaSeq 6000	PAIRED	PCR	VIRAL RNA	Severe acute respiratory syndrome coronavirus 2	Homo sapiens	ILLUMINA	2020-12-29	United Kingdom	Europe	40	3727.98	3656	0.982243	111477892
ERR5176819	PRJEB37886	AMPLICON	SAMEA7856550	ERX4981666	COG-UK/MILK-DAD660	Illumina NovaSeq 6000	PAIRED	PCR	VIRAL RNA	Severe acute respiratory syndrome coronavirus 2	Homo sapiens	ILLUMINA	2020-12-28	United Kingdom	Europe	40	4230.38	4057	0.982978	126501027
ERR5176820	PRJEB37886	AMPLICON	SAMEA7856551	ERX4981667	COG-UK/MILK-DAF516	Illumina NovaSeq 6000	PAIRED	PCR	VIRAL RNA	Severe acute respiratory syndrome coronavirus 2	Homo sapiens	ILLUMINA	2020-12-29	United Kingdom	Europe	40	4132.19	4062	0.983079	123564950
ERR5176821	PRJEB37886	AMPLICON	SAMEA7856552	ERX4981668	COG-UK/MILK-DAD68E	Illumina NovaSeq 6000	PAIRED	PCR	VIRAL RNA	Severe acute respiratory syndrome coronavirus 2	Homo sapiens	ILLUMINA	2020-12-28	United Kingdom	Europe	35	2788.18	2042	0.925894	83374945
ERR5176822	PRJEB37886	AMPLICON	SAMEA7856553	ERX4981669	COG-UK/MILK-DAD606	Illumina NovaSeq 6000	PAIRED	PCR	VIRAL RNA	Severe acute respiratory syndrome coronavirus 2	Homo sapiens	ILLUMINA	2020-12-28	United Kingdom	Europe	36	3935.86	3817	0.981942	117694167
ERR5176827	PRJEB37886	AMPLICON	SAMEA7856558	ERX4981674	COG-UK/MILK-DAF3FE	Illumina NovaSeq 6000	PAIRED	PCR	VIRAL RNA	Severe acute respiratory syndrome coronavirus 2	Homo sapiens	ILLUMINA	2020-12-29	United Kingdom	Europe	39	2892.82	2164	0.962044	86504078
ERR5176828	PRJEB37886	AMPLICON	SAMEA7856559	ERX4981675	COG-UK/MILK-DA9910	Illumina NovaSeq 6000	PAIRED	PCR	VIRAL RNA	Severe acute respiratory syndrome coronavirus 2	Homo sapiens	ILLUMINA	2020-12-27	United Kingdom	Europe	43	4012.53	3776	0.986523	119986594
ERR5176829	PRJEB37886	AMPLICON	SAMEA7856560	ERX4981676	COG-UK/MILK-DAB064	Illumina NovaSeq 6000	PAIRED	PCR	VIRAL RNA	Severe acute respiratory syndrome coronavirus 2	Homo sapiens	ILLUMINA	2020-12-28	United Kingdom	Europe	38	3217.7	2821	0.962646	96218857
ERR5176830	PRJEB37886	AMPLICON	SAMEA7856561	ERX4981677	COG-UK/MILK-DA989B	Illumina NovaSeq 6000	PAIRED	PCR	VIRAL RNA	Severe acute respiratory syndrome coronavirus 2	Homo sapiens	ILLUMINA	2020-12-27	United Kingdom	Europe	41	3644.01	3484	0.977327	108966844
ERR5176831	PRJEB37886	AMPLICON	SAMEA7856562	ERX4981678	COG-UK/MILK-DAAF95	Illumina NovaSeq 6000	PAIRED	PCR	VIRAL RNA	Severe acute respiratory syndrome coronavirus 2	Homo sapiens	ILLUMINA	2020-12-28	United Kingdom	Europe	43	3633.69	3295	0.981942	108658324
ERR5176833	PRJEB37886	AMPLICON	SAMEA7856564	ERX4981680	COG-UK/MILK-DAAFB3	Illumina NovaSeq 6000	PAIRED	PCR	VIRAL RNA	Severe acute respiratory syndrome coronavirus 2	Homo sapiens	ILLUMINA	2020-12-28	United Kingdom	Europe	42	4297.59	4197	0.968297	128510714
ERR5176836	PRJEB37886	AMPLICON	SAMEA7856567	ERX4981683	COG-UK/MILK-DA985F	Illumina NovaSeq 6000	PAIRED	PCR	VIRAL RNA	Severe acute respiratory syndrome coronavirus 2	Homo sapiens	ILLUMINA	2020-12-27	United Kingdom	Europe	39	3647.15	3366	0.982477	109060757
ERR5176837	PRJEB37886	AMPLICON	SAMEA7856568	ERX4981684	COG-UK/MILK-DA97DA	Illumina NovaSeq 6000	PAIRED	PCR	VIRAL RNA	Severe acute respiratory syndrome coronavirus 2	Homo sapiens	ILLUMINA	2020-12-27	United Kingdom	Europe	42	4429.37	4492	0.907401	132451367
ERR5176838	PRJEB37886	AMPLICON	SAMEA7856569	ERX4981685	COG-UK/MILK-DAAF0E	Illumina NovaSeq 6000	PAIRED	PCR	VIRAL RNA	Severe acute respiratory syndrome coronavirus 2	Homo sapiens	ILLUMINA	2020-12-27	United Kingdom	Europe	34	2250.74	1344	0.902919	67304027
ERR5176840	PRJEB37886	AMPLICON	SAMEA7856571	ERX4981687	COG-UK/MILK-DAAEC5	Illumina NovaSeq 6000	PAIRED	PCR	VIRAL RNA	Severe acute respiratory syndrome coronavirus 2	Homo sapiens	ILLUMINA	2020-12-27	United Kingdom	Europe	39	3696.49	3435	0.974752	110536277
ERR5176842	PRJEB37886	AMPLICON	SAMEA7856573	ERX4981689	COG-UK/MILK-DAD6CA	Illumina NovaSeq 6000	PAIRED	PCR	VIRAL RNA	Severe acute respiratory syndrome coronavirus 2	Homo sapiens	ILLUMINA	2020-12-28	United Kingdom	Europe	40	4495.93	4618	0.930174	134441719
ERR5176844	PRJEB37886	AMPLICON	SAMEA7856575	ERX4981691	COG-UK/MILK-DAD615	Illumina NovaSeq 6000	PAIRED	PCR	VIRAL RNA	Severe acute respiratory syndrome coronavirus 2	Homo sapiens	ILLUMINA	2020-12-28	United Kingdom	Europe	39	3329.23	2917	0.987025	99553937
ERR5176845	PRJEB37886	AMPLICON	SAMEA7856576	ERX4981692	COG-UK/MILK-DAF4CE	Illumina NovaSeq 6000	PAIRED	PCR	VIRAL RNA	Severe acute respiratory syndrome coronavirus 2	Homo sapiens	ILLUMINA	2020-12-29	United Kingdom	Europe	39	4423.5	4345	0.924623	132275877
ERR5176846	PRJEB37886	AMPLICON	SAMEA7856577	ERX4981693	COG-UK/MILK-DAD572	Illumina NovaSeq 6000	PAIRED	PCR	VIRAL RNA	Severe acute respiratory syndrome coronavirus 2	Homo sapiens	ILLUMINA	2020-12-28	United Kingdom	Europe	40	3066.03	2454	0.951644	91683398
ERR5176848	PRJEB37886	AMPLICON	SAMEA7856579	ERX4981695	COG-UK/MILK-DAD624	Illumina NovaSeq 6000	PAIRED	PCR	VIRAL RNA	Severe acute respiratory syndrome coronavirus 2	Homo sapiens	ILLUMINA	2020-12-28	United Kingdom	Europe	44	4406.54	4465	0.937364	131768697
ERR5176850	PRJEB37886	AMPLICON	SAMEA7856581	ERX4981697	COG-UK/MILK-DAD67F	Illumina NovaSeq 6000	PAIRED	PCR	VIRAL RNA	Severe acute respiratory syndrome coronavirus 2	Homo sapiens	ILLUMINA	2020-12-28	United Kingdom	Europe	41	4157.71	4049	0.990703	124328042
ERR5176853	PRJEB37886	AMPLICON	SAMEA7856584	ERX4981700	COG-UK/MILK-DAF437	Illumina NovaSeq 6000	PAIRED	PCR	VIRAL RNA	Severe acute respiratory syndrome coronavirus 2	Homo sapiens	ILLUMINA	2020-12-29	United Kingdom	Europe	37	3534.93	3199	0.985687	105705063
ERR5176859	PRJEB37886	AMPLICON	SAMEA7856590	ERX4981706	COG-UK/MILK-DA987D	Illumina NovaSeq 6000	PAIRED	PCR	VIRAL RNA	Severe acute respiratory syndrome coronavirus 2	Homo sapiens	ILLUMINA	2020-12-27	United Kingdom	Europe	37	3678.15	3485	0.972511	109987589
ERR5176860	PRJEB37886	AMPLICON	SAMEA7856591	ERX4981707	COG-UK/MILK-DA97E9	Illumina NovaSeq 6000	PAIRED	PCR	VIRAL RNA	Severe acute respiratory syndrome coronavirus 2	Homo sapiens	ILLUMINA	2020-12-27	United Kingdom	Europe	38	4371.37	4297	0.961743	130717212
ERR5176861	PRJEB37886	AMPLICON	SAMEA7856592	ERX4981708	COG-UK/MILK-DAAD7D	Illumina NovaSeq 6000	PAIRED	PCR	VIRAL RNA	Severe acute respiratory syndrome coronavirus 2	Homo sapiens	ILLUMINA	2020-12-27	United Kingdom	Europe	21	2304.19	1295	0.908805	68902074
ERR5176864	PRJEB37886	AMPLICON	SAMEA7856595	ERX4981711	COG-UK/MILK-DAAE3E	Illumina NovaSeq 6000	PAIRED	PCR	VIRAL RNA	Severe acute respiratory syndrome coronavirus 2	Homo sapiens	ILLUMINA	2020-12-27	United Kingdom	Europe	41	3720.14	3545	0.97104	111243341
ERR5176867	PRJEB37886	AMPLICON	SAMEA7856598	ERX4981714	COG-UK/MILK-DAD5AF	Illumina NovaSeq 6000	PAIRED	PCR	VIRAL RNA	Severe acute respiratory syndrome coronavirus 2	Homo sapiens	ILLUMINA	2020-12-28	United Kingdom	Europe	24	4323.55	4127	0.983045	129287152
ERR5176870	PRJEB37886	AMPLICON	SAMEA7856601	ERX4981717	COG-UK/MILK-DB01A5	Illumina NovaSeq 6000	PAIRED	PCR	VIRAL RNA	Severe acute respiratory syndrome coronavirus 2	Homo sapiens	ILLUMINA	2020-12-29	United Kingdom	Europe	46	3783.41	3612	0.963917	113135339
ERR5176873	PRJEB37886	AMPLICON	SAMEA7856604	ERX4981720	COG-UK/MILK-DAD581	Illumina NovaSeq 6000	PAIRED	PCR	VIRAL RNA	Severe acute respiratory syndrome coronavirus 2	Homo sapiens	ILLUMINA	2020-12-27	United Kingdom	Europe	43	3842.99	3458	0.995318	114916823
ERR5176874	PRJEB37886	AMPLICON	SAMEA7856605	ERX4981721	COG-UK/MILK-DAD6D9	Illumina NovaSeq 6000	PAIRED	PCR	VIRAL RNA	Severe acute respiratory syndrome coronavirus 2	Homo sapiens	ILLUMINA	2020-12-28	United Kingdom	Europe	42	3604.49	3419	0.9795	107785197
ERR5176875	PRJEB37886	AMPLICON	SAMEA7856606	ERX4981722	COG-UK/MILK-DB00F3	Illumina NovaSeq 6000	PAIRED	PCR	VIRAL RNA	Severe acute respiratory syndrome coronavirus 2	Homo sapiens	ILLUMINA	2020-12-29	United Kingdom	Europe	42	4062.4	3939	0.97308	121478048
ERR5176877	PRJEB37886	AMPLICON	SAMEA7856608	ERX4981724	COG-UK/MILK-DB021B	Illumina NovaSeq 6000	PAIRED	PCR	VIRAL RNA	Severe acute respiratory syndrome coronavirus 2	Homo sapiens	ILLUMINA	2020-12-29	United Kingdom	Europe	35	2948.12	2327	0.928368	88157780
ERR5176878	PRJEB37886	AMPLICON	SAMEA7856609	ERX4981725	COG-UK/MILK-DB00C6	Illumina NovaSeq 6000	PAIRED	PCR	VIRAL RNA	Severe acute respiratory syndrome coronavirus 2	Homo sapiens	ILLUMINA	2020-12-29	United Kingdom	Europe	39	4307.62	4193	0.969167	128810835
ERR5176880	PRJEB37886	AMPLICON	SAMEA7856611	ERX4981727	COG-UK/MILK-DAAE01	Illumina NovaSeq 6000	PAIRED	PCR	VIRAL RNA	Severe acute respiratory syndrome coronavirus 2	Homo sapiens	ILLUMINA	2020-12-27	United Kingdom	Europe	42	4436.14	4269	0.940073	132653816
ERR5176883	PRJEB37886	AMPLICON	SAMEA7856614	ERX4981730	COG-UK/MILK-DA9CBD	Illumina NovaSeq 6000	PAIRED	PCR	VIRAL RNA	Severe acute respiratory syndrome coronavirus 2	Homo sapiens	ILLUMINA	2020-12-27	United Kingdom	Europe	27	4549.96	4522	0.928837	136057509
ERR5176884	PRJEB37886	AMPLICON	SAMEA7856615	ERX4981731	COG-UK/MILK-DA9D50	Illumina NovaSeq 6000	PAIRED	PCR	VIRAL RNA	Severe acute respiratory syndrome coronavirus 2	Homo sapiens	ILLUMINA	2020-12-27	United Kingdom	Europe	41	3102.5	2412	0.958934	92774194
ERR5176885	PRJEB37886	AMPLICON	SAMEA7856616	ERX4981732	COG-UK/MILK-DAAEF2	Illumina NovaSeq 6000	PAIRED	PCR	VIRAL RNA	Severe acute respiratory syndrome coronavirus 2	Homo sapiens	ILLUMINA	2020-12-27	United Kingdom	Europe	35	2398.11	1522	0.909407	71710779
ERR5176887	PRJEB37886	AMPLICON	SAMEA7856618	ERX4981734	COG-UK/MILK-DAAED4	Illumina NovaSeq 6000	PAIRED	PCR	VIRAL RNA	Severe acute respiratory syndrome coronavirus 2	Homo sapiens	ILLUMINA	2020-12-27	United Kingdom	Europe	38	4252.7	4138	0.987092	127168477
ERR5176889	PRJEB37886	AMPLICON	SAMEA7856620	ERX4981736	COG-UK/MILK-DAAEB6	Illumina NovaSeq 6000	PAIRED	PCR	VIRAL RNA	Severe acute respiratory syndrome coronavirus 2	Homo sapiens	ILLUMINA	2020-12-27	United Kingdom	Europe	39	3290.57	2989	0.954453	98397827
ERR5176891	PRJEB37886	AMPLICON	SAMEA7856622	ERX4981738	COG-UK/MILK-DA9C17	Illumina NovaSeq 6000	PAIRED	PCR	VIRAL RNA	Severe acute respiratory syndrome coronavirus 2	Homo sapiens	ILLUMINA	2020-12-27	United Kingdom	Europe	38	4348.96	4285	0.969735	130047014
ERR5176892	PRJEB37886	AMPLICON	SAMEA7856623	ERX4981739	COG-UK/MILK-DAC90E	Illumina NovaSeq 6000	PAIRED	PCR	VIRAL RNA	Severe acute respiratory syndrome coronavirus 2	Homo sapiens	ILLUMINA	2020-12-28	United Kingdom	Europe	43	4050.64	3888	0.977093	121126343
ERR5176893	PRJEB37886	AMPLICON	SAMEA7856624	ERX4981740	COG-UK/MILK-DB0284	Illumina NovaSeq 6000	PAIRED	PCR	VIRAL RNA	Severe acute respiratory syndrome coronavirus 2	Homo sapiens	ILLUMINA	2020-12-29	United Kingdom	Europe	40	3447.64	3180	0.947363	103094751
ERR5176895	PRJEB37886	AMPLICON	SAMEA7856626	ERX4981742	COG-UK/MILK-DAC8F2	Illumina NovaSeq 6000	PAIRED	PCR	VIRAL RNA	Severe acute respiratory syndrome coronavirus 2	Homo sapiens	ILLUMINA	2020-12-28	United Kingdom	Europe	41	4195.07	4066	0.987092	125445150
ERR5176896	PRJEB37886	AMPLICON	SAMEA7856627	ERX4981743	COG-UK/MILK-DB02A2	Illumina NovaSeq 6000	PAIRED	PCR	VIRAL RNA	Severe acute respiratory syndrome coronavirus 2	Homo sapiens	ILLUMINA	2020-12-29	United Kingdom	Europe	41	4564.8	4712	0.905862	136501224
ERR5176899	PRJEB37886	AMPLICON	SAMEA7856630	ERX4981746	COG-UK/MILK-DB01B4	Illumina NovaSeq 6000	PAIRED	PCR	VIRAL RNA	Severe acute respiratory syndrome coronavirus 2	Homo sapiens	ILLUMINA	2020-12-29	United Kingdom	Europe	33	2223.51	1232	0.904926	66489705
ERR5176900	PRJEB37886	AMPLICON	SAMEA7856631	ERX4981747	COG-UK/MILK-DB015A	Illumina NovaSeq 6000	PAIRED	PCR	VIRAL RNA	Severe acute respiratory syndrome coronavirus 2	Homo sapiens	ILLUMINA	2020-12-29	United Kingdom	Europe	25	4241.61	4103	0.974852	126836930
ERR5176905	PRJEB37886	AMPLICON	SAMEA7856636	ERX4981752	COG-UK/MILK-DAAD9B	Illumina NovaSeq 6000	PAIRED	PCR	VIRAL RNA	Severe acute respiratory syndrome coronavirus 2	Homo sapiens	ILLUMINA	2020-12-27	United Kingdom	Europe	39	4271.35	4110	0.952379	127726076
ERR5176906	PRJEB37886	AMPLICON	SAMEA7856637	ERX4981753	COG-UK/MILK-DA9BDE	Illumina NovaSeq 6000	PAIRED	PCR	VIRAL RNA	Severe acute respiratory syndrome coronavirus 2	Homo sapiens	ILLUMINA	2020-12-27	United Kingdom	Europe	23	3589.26	3316	0.970404	107329494
ERR5176908	PRJEB37886	AMPLICON	SAMEA7856639	ERX4981755	COG-UK/MILK-DAADC8	Illumina NovaSeq 6000	PAIRED	PCR	VIRAL RNA	Severe acute respiratory syndrome coronavirus 2	Homo sapiens	ILLUMINA	2020-12-27	United Kingdom	Europe	41	4571.25	4722	0.903521	136694225
ERR5176910	PRJEB37886	AMPLICON	SAMEA7856641	ERX4981757	COG-UK/MILK-DAAD40	Illumina NovaSeq 6000	PAIRED	PCR	VIRAL RNA	Severe acute respiratory syndrome coronavirus 2	Homo sapiens	ILLUMINA	2020-12-27	United Kingdom	Europe	40	4510.06	4482	0.909441	134864402
ERR5176913	PRJEB37886	AMPLICON	SAMEA7856644	ERX4981760	COG-UK/MILK-DAAE89	Illumina NovaSeq 6000	PAIRED	PCR	VIRAL RNA	Severe acute respiratory syndrome coronavirus 2	Homo sapiens	ILLUMINA	2020-12-27	United Kingdom	Europe	36	3094.78	2588	0.950975	92543303
ERR5176915	PRJEB37886	AMPLICON	SAMEA7856646	ERX4981762	COG-UK/MILK-DAAD8C	Illumina NovaSeq 6000	PAIRED	PCR	VIRAL RNA	Severe acute respiratory syndrome coronavirus 2	Homo sapiens	ILLUMINA	2020-12-27	United Kingdom	Europe	40	4196.18	4049	0.979935	125478430
ERR5176916	PRJEB37886	AMPLICON	SAMEA7856647	ERX4981763	COG-UK/MILK-DB02FD	Illumina NovaSeq 6000	PAIRED	PCR	VIRAL RNA	Severe acute respiratory syndrome coronavirus 2	Homo sapiens	ILLUMINA	2020-12-29	United Kingdom	Europe	39	4280.51	4140	0.982209	128000057
ERR5176917	PRJEB37886	AMPLICON	SAMEA7856648	ERX4981764	COG-UK/MILK-DB0275	Illumina NovaSeq 6000	PAIRED	PCR	VIRAL RNA	Severe acute respiratory syndrome coronavirus 2	Homo sapiens	ILLUMINA	2020-12-29	United Kingdom	Europe	41	4326.02	4143	0.961208	129361054
ERR5176922	PRJEB37886	AMPLICON	SAMEA7856653	ERX4981769	COG-UK/MILK-DAFEB1	Illumina NovaSeq 6000	PAIRED	PCR	VIRAL RNA	Severe acute respiratory syndrome coronavirus 2	Homo sapiens	ILLUMINA	2020-12-29	United Kingdom	Europe	36	2417.2	1480	0.903488	72281529
ERR5176923	PRJEB37886	AMPLICON	SAMEA7856654	ERX4981770	COG-UK/MILK-DB010F	Illumina NovaSeq 6000	PAIRED	PCR	VIRAL RNA	Severe acute respiratory syndrome coronavirus 2	Homo sapiens	ILLUMINA	2020-12-29	United Kingdom	Europe	36	2629.41	1760	0.934321	78627194
ERR5176928	PRJEB37886	AMPLICON	SAMEA7856659	ERX4981775	COG-UK/MILK-DA9BFC	Illumina NovaSeq 6000	PAIRED	PCR	VIRAL RNA	Severe acute respiratory syndrome coronavirus 2	Homo sapiens	ILLUMINA	2020-12-27	United Kingdom	Europe	39	2508.62	1700	0.905795	75015222
ERR5176929	PRJEB37886	AMPLICON	SAMEA7856660	ERX4981776	COG-UK/MILK-DAB0FB	Illumina NovaSeq 6000	PAIRED	PCR	VIRAL RNA	Severe acute respiratory syndrome coronavirus 2	Homo sapiens	ILLUMINA	2020-12-28	United Kingdom	Europe	42	4037.63	3836	0.987092	120737287
ERR5176930	PRJEB37886	AMPLICON	SAMEA7856661	ERX4981777	COG-UK/MILK-DA9C53	Illumina NovaSeq 6000	PAIRED	PCR	VIRAL RNA	Severe acute respiratory syndrome coronavirus 2	Homo sapiens	ILLUMINA	2020-12-27	United Kingdom	Europe	36	2652.7	1758	0.936662	79323725
ERR5176932	PRJEB37886	AMPLICON	SAMEA7856663	ERX4981779	COG-UK/MILK-DA9D41	Illumina NovaSeq 6000	PAIRED	PCR	VIRAL RNA	Severe acute respiratory syndrome coronavirus 2	Homo sapiens	ILLUMINA	2020-12-27	United Kingdom	Europe	39	2804.98	1920	0.949604	83877310
ERR5176937	PRJEB37886	AMPLICON	SAMEA7856669	ERX4981784	COG-UK/MILK-DAB134	Illumina NovaSeq 6000	PAIRED	PCR	VIRAL RNA	Severe acute respiratory syndrome coronavirus 2	Homo sapiens	ILLUMINA	2020-12-28	United Kingdom	Europe	25	4497.54	4393	0.934488	134489980
ERR5176942	PRJEB37886	AMPLICON	SAMEA7856674	ERX4981789	COG-UK/MILK-DB011E	Illumina NovaSeq 6000	PAIRED	PCR	VIRAL RNA	Severe acute respiratory syndrome coronavirus 2	Homo sapiens	ILLUMINA	2020-12-29	United Kingdom	Europe	37	3702.9	3517	0.96298	110727851
ERR5176948	PRJEB37886	AMPLICON	SAMEA7856680	ERX4981795	COG-UK/MILK-DAFDC3	Illumina NovaSeq 6000	PAIRED	PCR	VIRAL RNA	Severe acute respiratory syndrome coronavirus 2	Homo sapiens	ILLUMINA	2020-12-29	United Kingdom	Europe	41	2779.4	1784	0.973381	83112311
ERR5176950	PRJEB37886	AMPLICON	SAMEA7856682	ERX4981797	COG-UK/MILK-DAFEEE	Illumina NovaSeq 6000	PAIRED	PCR	VIRAL RNA	Severe acute respiratory syndrome coronavirus 2	Homo sapiens	ILLUMINA	2020-12-29	United Kingdom	Europe	38	2969.78	2305	0.943283	88805433
ERR5176951	PRJEB37886	AMPLICON	SAMEA7856683	ERX4981798	COG-UK/MILK-DA9C08	Illumina NovaSeq 6000	PAIRED	PCR	VIRAL RNA	Severe acute respiratory syndrome coronavirus 2	Homo sapiens	ILLUMINA	2020-12-27	United Kingdom	Europe	28	4082.28	3839	0.991339	122072493
ERR5176952	PRJEB37886	AMPLICON	SAMEA7856684	ERX4981799	COG-UK/MILK-DAB19E	Illumina NovaSeq 6000	PAIRED	PCR	VIRAL RNA	Severe acute respiratory syndrome coronavirus 2	Homo sapiens	ILLUMINA	2020-12-28	United Kingdom	Europe	41	4086.18	3807	0.995318	122189176
ERR5176953	PRJEB37886	AMPLICON	SAMEA7856685	ERX4981800	COG-UK/MILK-DAB0BF	Illumina NovaSeq 6000	PAIRED	PCR	VIRAL RNA	Severe acute respiratory syndrome coronavirus 2	Homo sapiens	ILLUMINA	2020-12-28	United Kingdom	Europe	40	4030.76	3866	0.990737	120531688
ERR5176955	PRJEB37886	AMPLICON	SAMEA7856687	ERX4981802	COG-UK/MILK-DA9BED	Illumina NovaSeq 6000	PAIRED	PCR	VIRAL RNA	Severe acute respiratory syndrome coronavirus 2	Homo sapiens	ILLUMINA	2020-12-27	United Kingdom	Europe	38	3029.76	2544	0.946895	90598860
ERR5176966	PRJEB37886	AMPLICON	SAMEA7856698	ERX4981813	COG-UK/MILK-DAFD87	Illumina NovaSeq 6000	PAIRED	PCR	VIRAL RNA	Severe acute respiratory syndrome coronavirus 2	Homo sapiens	ILLUMINA	2020-12-29	United Kingdom	Europe	40	3657.2	3416	0.985319	109361126
ERR5176967	PRJEB37886	AMPLICON	SAMEA7856699	ERX4981814	COG-UK/MILK-DB01C3	Illumina NovaSeq 6000	PAIRED	PCR	VIRAL RNA	Severe acute respiratory syndrome coronavirus 2	Homo sapiens	ILLUMINA	2020-12-29	United Kingdom	Europe	35	2845.39	2119	0.939638	85085780
ERR5176972	PRJEB37886	AMPLICON	SAMEA7856704	ERX4981819	COG-UK/MILK-DB0239	Illumina NovaSeq 6000	PAIRED	PCR	VIRAL RNA	Severe acute respiratory syndrome coronavirus 2	Homo sapiens	ILLUMINA	2020-12-29	United Kingdom	Europe	40	4291.56	4271	0.985888	128330514
ERR5176974	PRJEB37886	AMPLICON	SAMEA7856706	ERX4981821	COG-UK/MILK-DAFDD2	Illumina NovaSeq 6000	PAIRED	PCR	VIRAL RNA	Severe acute respiratory syndrome coronavirus 2	Homo sapiens	ILLUMINA	2020-12-29	United Kingdom	Europe	29	3299.67	2709	0.964953	98670147
ERR5176975	PRJEB37886	AMPLICON	SAMEA7856707	ERX4981822	COG-UK/MILK-DB02C0	Illumina NovaSeq 6000	PAIRED	PCR	VIRAL RNA	Severe acute respiratory syndrome coronavirus 2	Homo sapiens	ILLUMINA	2020-12-29	United Kingdom	Europe	40	4307.91	4205	0.978296	128819455
ERR5176976	PRJEB37886	AMPLICON	SAMEA7856708	ERX4981823	COG-UK/MILK-DAB34D	Illumina NovaSeq 6000	PAIRED	PCR	VIRAL RNA	Severe acute respiratory syndrome coronavirus 2	Homo sapiens	ILLUMINA	2020-12-27	United Kingdom	Europe	40	4336.16	4175	0.981005	129664054
ERR5176983	PRJEB37886	AMPLICON	SAMEA7856715	ERX4981830	COG-UK/MILK-DAB161	Illumina NovaSeq 6000	PAIRED	PCR	VIRAL RNA	Severe acute respiratory syndrome coronavirus 2	Homo sapiens	ILLUMINA	2020-12-27	United Kingdom	Europe	38	2082.59	1192	0.904725	62275781
ERR5176984	PRJEB37886	AMPLICON	SAMEA7856716	ERX4981831	COG-UK/MILK-DAA830	Illumina NovaSeq 6000	PAIRED	PCR	VIRAL RNA	Severe acute respiratory syndrome coronavirus 2	Homo sapiens	ILLUMINA	2020-12-28	United Kingdom	Europe	37	2313.6	1378	0.905127	69183623
ERR5176985	PRJEB37886	AMPLICON	SAMEA7856717	ERX4981832	COG-UK/MILK-DAA742	Illumina NovaSeq 6000	PAIRED	PCR	VIRAL RNA	Severe acute respiratory syndrome coronavirus 2	Homo sapiens	ILLUMINA	2020-12-28	United Kingdom	Europe	40	4078.32	3886	0.987092	121953938
ERR5176990	PRJEB37886	AMPLICON	SAMEA7856722	ERX4981837	COG-UK/MILK-DB0187	Illumina NovaSeq 6000	PAIRED	PCR	VIRAL RNA	Severe acute respiratory syndrome coronavirus 2	Homo sapiens	ILLUMINA	2020-12-29	United Kingdom	Europe	36	2523.44	1581	0.914457	75458390
ERR5176992	PRJEB37886	AMPLICON	SAMEA7856724	ERX4981839	COG-UK/MILK-DB0266	Illumina NovaSeq 6000	PAIRED	PCR	VIRAL RNA	Severe acute respiratory syndrome coronavirus 2	Homo sapiens	ILLUMINA	2020-12-29	United Kingdom	Europe	41	4401.56	4220	0.935926	131619754
ERR5176993	PRJEB37886	AMPLICON	SAMEA7856725	ERX4981840	COG-UK/MILK-DAFD0F	Illumina NovaSeq 6000	PAIRED	PCR	VIRAL RNA	Severe acute respiratory syndrome coronavirus 2	Homo sapiens	ILLUMINA	2020-12-29	United Kingdom	Europe	21	4489.5	4431	0.925225	134249544
ERR5176996	PRJEB37886	AMPLICON	SAMEA7856728	ERX4981843	COG-UK/MILK-DAFEDF	Illumina NovaSeq 6000	PAIRED	PCR	VIRAL RNA	Severe acute respiratory syndrome coronavirus 2	Homo sapiens	ILLUMINA	2020-12-28	United Kingdom	Europe	39	3827.81	3616	0.981942	114463064
ERR5177007	PRJEB37886	AMPLICON	SAMEA7856739	ERX4981854	COG-UK/MILK-DAA6DC	Illumina NovaSeq 6000	PAIRED	PCR	VIRAL RNA	Severe acute respiratory syndrome coronavirus 2	Homo sapiens	ILLUMINA	2020-12-28	United Kingdom	Europe	34	2338.96	1393	0.93208	69941881
ERR5177010	PRJEB37886	AMPLICON	SAMEA7856742	ERX4981857	COG-UK/MILK-DAC8A7	Illumina NovaSeq 6000	PAIRED	PCR	VIRAL RNA	Severe acute respiratory syndrome coronavirus 2	Homo sapiens	ILLUMINA	2020-12-29	United Kingdom	Europe	36	3224.09	2801	0.951744	96410018
ERR5177012	PRJEB37886	AMPLICON	SAMEA7856744	ERX4981859	COG-UK/MILK-DAC898	Illumina NovaSeq 6000	PAIRED	PCR	VIRAL RNA	Severe acute respiratory syndrome coronavirus 2	Homo sapiens	ILLUMINA	2020-12-29	United Kingdom	Europe	39	3268.72	2812	0.948768	97744494
ERR5177013	PRJEB37886	AMPLICON	SAMEA7856745	ERX4981860	COG-UK/MILK-DAA690	Illumina NovaSeq 6000	PAIRED	PCR	VIRAL RNA	Severe acute respiratory syndrome coronavirus 2	Homo sapiens	ILLUMINA	2020-12-28	United Kingdom	Europe	45	4413.61	4153	0.969903	131980255
ERR5177015	PRJEB37886	AMPLICON	SAMEA7856747	ERX4981862	COG-UK/MILK-DAFE84	Illumina NovaSeq 6000	PAIRED	PCR	VIRAL RNA	Severe acute respiratory syndrome coronavirus 2	Homo sapiens	ILLUMINA	2020-12-29	United Kingdom	Europe	39	2035.85	858	0.906096	60877995
ERR5177016	PRJEB37886	AMPLICON	SAMEA7856748	ERX4981863	COG-UK/MILK-DB03DC	Illumina NovaSeq 6000	PAIRED	PCR	VIRAL RNA	Severe acute respiratory syndrome coronavirus 2	Homo sapiens	ILLUMINA	2020-12-29	United Kingdom	Europe	22	2843.4	2041	0.944487	85026248
ERR5177017	PRJEB37886	AMPLICON	SAMEA7856749	ERX4981864	COG-UK/MILK-DAFE0C	Illumina NovaSeq 6000	PAIRED	PCR	VIRAL RNA	Severe acute respiratory syndrome coronavirus 2	Homo sapiens	ILLUMINA	2020-12-29	United Kingdom	Europe	38	4379.15	4206	0.953583	130949577
ERR5177019	PRJEB37886	AMPLICON	SAMEA7856751	ERX4981866	COG-UK/MILK-DB0372	Illumina NovaSeq 6000	PAIRED	PCR	VIRAL RNA	Severe acute respiratory syndrome coronavirus 2	Homo sapiens	ILLUMINA	2020-12-29	United Kingdom	Europe	37	3928.4	3653	0.982477	117471019
ERR5177027	PRJEB37886	AMPLICON	SAMEA7856759	ERX4981874	COG-UK/MILK-DB0433	Illumina NovaSeq 6000	PAIRED	PCR	VIRAL RNA	Severe acute respiratory syndrome coronavirus 2	Homo sapiens	ILLUMINA	2020-12-29	United Kingdom	Europe	41	3603.28	3193	0.982477	107748736
ERR5177029	PRJEB37886	AMPLICON	SAMEA7856761	ERX4981876	COG-UK/MILK-DAC8B6	Illumina NovaSeq 6000	PAIRED	PCR	VIRAL RNA	Severe acute respiratory syndrome coronavirus 2	Homo sapiens	ILLUMINA	2020-12-29	United Kingdom	Europe	41	3556.16	3368	0.976658	106339902
ERR5177031	PRJEB37886	AMPLICON	SAMEA7856763	ERX4981878	COG-UK/MILK-DAC86B	Illumina NovaSeq 6000	PAIRED	PCR	VIRAL RNA	Severe acute respiratory syndrome coronavirus 2	Homo sapiens	ILLUMINA	2020-12-29	United Kingdom	Europe	39	4142.41	3967	0.986021	123870480
ERR5177034	PRJEB37886	AMPLICON	SAMEA7856766	ERX4981881	COG-UK/MILK-DAA706	Illumina NovaSeq 6000	PAIRED	PCR	VIRAL RNA	Severe acute respiratory syndrome coronavirus 2	Homo sapiens	ILLUMINA	2020-12-28	United Kingdom	Europe	43	4088.66	3999	0.977695	122263207
ERR5177035	PRJEB37886	AMPLICON	SAMEA7856767	ERX4981882	COG-UK/MILK-DAC82F	Illumina NovaSeq 6000	PAIRED	PCR	VIRAL RNA	Severe acute respiratory syndrome coronavirus 2	Homo sapiens	ILLUMINA	2020-12-29	United Kingdom	Europe	38	2916.48	2370	0.938234	87211607
ERR5177037	PRJEB37886	AMPLICON	SAMEA7856769	ERX4981884	COG-UK/MILK-DAC889	Illumina NovaSeq 6000	PAIRED	PCR	VIRAL RNA	Severe acute respiratory syndrome coronavirus 2	Homo sapiens	ILLUMINA	2020-12-29	United Kingdom	Europe	38	4421.58	4450	0.934087	132218488
ERR5177040	PRJEB37886	AMPLICON	SAMEA7856772	ERX4981887	COG-UK/MILK-DAA7F7	Illumina NovaSeq 6000	PAIRED	PCR	VIRAL RNA	Severe acute respiratory syndrome coronavirus 2	Homo sapiens	ILLUMINA	2020-12-28	United Kingdom	Europe	41	4341.04	4164	0.992041	129810112
ERR5177047	PRJEB37886	AMPLICON	SAMEA7856779	ERX4981894	COG-UK/MILK-DB0390	Illumina NovaSeq 6000	PAIRED	PCR	VIRAL RNA	Severe acute respiratory syndrome coronavirus 2	Homo sapiens	ILLUMINA	2020-12-29	United Kingdom	Europe	29	4258.82	4014	0.982911	127351427
ERR5177049	PRJEB37886	AMPLICON	SAMEA7856781	ERX4981896	COG-UK/MILK-DB0442	Illumina NovaSeq 6000	PAIRED	PCR	VIRAL RNA	Severe acute respiratory syndrome coronavirus 2	Homo sapiens	ILLUMINA	2020-12-29	United Kingdom	Europe	42	3582.36	3238	0.97843	107123244
ERR5177052	PRJEB37886	AMPLICON	SAMEA7856784	ERX4981899	COG-UK/MILK-DAA6FA	Illumina NovaSeq 6000	PAIRED	PCR	VIRAL RNA	Severe acute respiratory syndrome coronavirus 2	Homo sapiens	ILLUMINA	2020-12-28	United Kingdom	Europe	47	3427.19	3048	0.962077	102483375
ERR5177058	PRJEB37886	AMPLICON	SAMEA7856790	ERX4981905	COG-UK/MILK-DAB055	Illumina NovaSeq 6000	PAIRED	PCR	VIRAL RNA	Severe acute respiratory syndrome coronavirus 2	Homo sapiens	ILLUMINA	2020-12-28	United Kingdom	Europe	42	3880.56	3662	0.990737	116040360
ERR5177062	PRJEB37886	AMPLICON	SAMEA7856794	ERX4981909	COG-UK/MILK-DB0363	Illumina NovaSeq 6000	PAIRED	PCR	VIRAL RNA	Severe acute respiratory syndrome coronavirus 2	Homo sapiens	ILLUMINA	2020-12-29	United Kingdom	Europe	29	4304.04	4086	0.969033	128703718
ERR5177064	PRJEB37886	AMPLICON	SAMEA7856796	ERX4981911	COG-UK/MILK-DB0354	Illumina NovaSeq 6000	PAIRED	PCR	VIRAL RNA	Severe acute respiratory syndrome coronavirus 2	Homo sapiens	ILLUMINA	2020-12-29	United Kingdom	Europe	44	4175.29	4013	0.990636	124853714
ERR5177068	PRJEB37886	AMPLICON	SAMEA7856800	ERX4981915	COG-UK/ALDP-D9F133	Illumina NovaSeq 6000	PAIRED	PCR	VIRAL RNA	Severe acute respiratory syndrome coronavirus 2	Homo sapiens	ILLUMINA	2020-12-30	United Kingdom	Europe	24	4547.82	4519	0.916296	135993403
ERR5177071	PRJEB37886	AMPLICON	SAMEA7856803	ERX4981918	COG-UK/ALDP-D9FB71	Illumina NovaSeq 6000	PAIRED	PCR	VIRAL RNA	Severe acute respiratory syndrome coronavirus 2	Homo sapiens	ILLUMINA	2020-12-29	United Kingdom	Europe	25	3722.15	3654	0.972277	111303581
ERR5177072	PRJEB37886	AMPLICON	SAMEA7856804	ERX4981919	COG-UK/ALDP-D9F063	Illumina NovaSeq 6000	PAIRED	PCR	VIRAL RNA	Severe acute respiratory syndrome coronavirus 2	Homo sapiens	ILLUMINA	2020-12-31	United Kingdom	Europe	24	3262.26	3122	0.950273	97551508
ERR5177075	PRJEB37886	AMPLICON	SAMEA7856807	ERX4981922	COG-UK/ALDP-D9FAED	Illumina NovaSeq 6000	PAIRED	PCR	VIRAL RNA	Severe acute respiratory syndrome coronavirus 2	Homo sapiens	ILLUMINA	2020-12-29	United Kingdom	Europe	27	4594.49	4679	0.911313	137388972
ERR5177077	PRJEB37886	AMPLICON	SAMEA7856809	ERX4981924	COG-UK/ALDP-D9F072	Illumina NovaSeq 6000	PAIRED	PCR	VIRAL RNA	Severe acute respiratory syndrome coronavirus 2	Homo sapiens	ILLUMINA	2020-12-30	United Kingdom	Europe	22	4611.19	4336	0.938	137888270
ERR5177082	PRJEB37886	AMPLICON	SAMEA7856814	ERX4981929	COG-UK/ALDP-DA653D	Illumina NovaSeq 6000	PAIRED	PCR	VIRAL RNA	Severe acute respiratory syndrome coronavirus 2	Homo sapiens	ILLUMINA	2020-12-31	United Kingdom	Europe	40	4562.77	4262	0.977394	136440502
ERR5177083	PRJEB37886	AMPLICON	SAMEA7856815	ERX4981930	COG-UK/ALDP-DA27A4	Illumina NovaSeq 6000	PAIRED	PCR	VIRAL RNA	Severe acute respiratory syndrome coronavirus 2	Homo sapiens	ILLUMINA	2020-12-30	United Kingdom	Europe	42	3482.85	3418	0.967328	104147649
ERR5177084	PRJEB37886	AMPLICON	SAMEA7856816	ERX4981931	COG-UK/ALDP-DA6421	Illumina NovaSeq 6000	PAIRED	PCR	VIRAL RNA	Severe acute respiratory syndrome coronavirus 2	Homo sapiens	ILLUMINA	2020-12-30	United Kingdom	Europe	42	4571.29	4425	0.914022	136695218
ERR5177086	PRJEB37886	AMPLICON	SAMEA7856818	ERX4981933	COG-UK/ALDP-DA646D	Illumina NovaSeq 6000	PAIRED	PCR	VIRAL RNA	Severe acute respiratory syndrome coronavirus 2	Homo sapiens	ILLUMINA	2020-12-30	United Kingdom	Europe	41	4622.49	4837	0.912116	138226374
ERR5177089	PRJEB37886	AMPLICON	SAMEA7856821	ERX4981936	COG-UK/ALDP-DA27D1	Illumina NovaSeq 6000	PAIRED	PCR	VIRAL RNA	Severe acute respiratory syndrome coronavirus 2	Homo sapiens	ILLUMINA	2020-12-30	United Kingdom	Europe	41	4581.21	4337	0.962913	136991907
ERR5177091	PRJEB37886	AMPLICON	SAMEA7856823	ERX4981938	COG-UK/ALDP-DA272C	Illumina NovaSeq 6000	PAIRED	PCR	VIRAL RNA	Severe acute respiratory syndrome coronavirus 2	Homo sapiens	ILLUMINA	2020-12-30	United Kingdom	Europe	44	4484.36	4195	0.972712	134095719
ERR5177092	PRJEB37886	AMPLICON	SAMEA7856824	ERX4981939	COG-UK/ALDP-DA654C	Illumina NovaSeq 6000	PAIRED	PCR	VIRAL RNA	Severe acute respiratory syndrome coronavirus 2	Homo sapiens	ILLUMINA	2020-12-31	United Kingdom	Europe	41	4626.47	4892	0.923486	138345361
ERR5177093	PRJEB37886	AMPLICON	SAMEA7856825	ERX4981940	COG-UK/ALDP-DA6430	Illumina NovaSeq 6000	PAIRED	PCR	VIRAL RNA	Severe acute respiratory syndrome coronavirus 2	Homo sapiens	ILLUMINA	2020-12-30	United Kingdom	Europe	26	4622.65	4423	0.954219	138231011
ERR5177095	PRJEB37886	AMPLICON	SAMEA7856827	ERX4981942	COG-UK/ALDP-D9FAFC	Illumina NovaSeq 6000	PAIRED	PCR	VIRAL RNA	Severe acute respiratory syndrome coronavirus 2	Homo sapiens	ILLUMINA	2020-12-30	United Kingdom	Europe	39	4575.5	4220	0.99184	136821243
ERR5177098	PRJEB37886	AMPLICON	SAMEA7856830	ERX4981945	COG-UK/ALDP-D9F106	Illumina NovaSeq 6000	PAIRED	PCR	VIRAL RNA	Severe acute respiratory syndrome coronavirus 2	Homo sapiens	ILLUMINA	2020-12-30	United Kingdom	Europe	28	4563.87	4258	0.989065	136473310
ERR5177099	PRJEB37886	AMPLICON	SAMEA7856831	ERX4981946	COG-UK/ALDP-D9FA74	Illumina NovaSeq 6000	PAIRED	PCR	VIRAL RNA	Severe acute respiratory syndrome coronavirus 2	Homo sapiens	ILLUMINA	2020-12-29	United Kingdom	Europe	43	4586.44	4506	0.915728	137148377
ERR5177101	PRJEB37886	AMPLICON	SAMEA7856833	ERX4981948	COG-UK/ALDP-D9FADE	Illumina NovaSeq 6000	PAIRED	PCR	VIRAL RNA	Severe acute respiratory syndrome coronavirus 2	Homo sapiens	ILLUMINA	2020-12-29	United Kingdom	Europe	43	4619.92	4618	0.925258	138149496
ERR5177102	PRJEB37886	AMPLICON	SAMEA7856834	ERX4981949	COG-UK/ALDP-D9F090	Illumina NovaSeq 6000	PAIRED	PCR	VIRAL RNA	Severe acute respiratory syndrome coronavirus 2	Homo sapiens	ILLUMINA	2020-12-31	United Kingdom	Europe	21	4061.51	3811	0.977728	121451186
ERR5177103	PRJEB37886	AMPLICON	SAMEA7856835	ERX4981950	COG-UK/ALDP-D9FB08	Illumina NovaSeq 6000	PAIRED	PCR	VIRAL RNA	Severe acute respiratory syndrome coronavirus 2	Homo sapiens	ILLUMINA	2020-12-29	United Kingdom	Europe	25	2270.08	1670	0.912684	67882336
ERR5177104	PRJEB37886	AMPLICON	SAMEA7856836	ERX4981951	COG-UK/ALDP-D9F0DC	Illumina NovaSeq 6000	PAIRED	PCR	VIRAL RNA	Severe acute respiratory syndrome coronavirus 2	Homo sapiens	ILLUMINA	2020-12-31	United Kingdom	Europe	25	4553.38	4411	0.983647	136159763
ERR5177105	PRJEB37886	AMPLICON	SAMEA7856837	ERX4981952	COG-UK/ALDP-D9FB44	Illumina NovaSeq 6000	PAIRED	PCR	VIRAL RNA	Severe acute respiratory syndrome coronavirus 2	Homo sapiens	ILLUMINA	2020-12-29	United Kingdom	Europe	21	4114.22	3842	0.977728	123027654
ERR5177106	PRJEB37886	AMPLICON	SAMEA7856838	ERX4981953	COG-UK/ALDP-D9F0BE	Illumina NovaSeq 6000	PAIRED	PCR	VIRAL RNA	Severe acute respiratory syndrome coronavirus 2	Homo sapiens	ILLUMINA	2020-12-30	United Kingdom	Europe	20	4286.48	3972	0.978999	128178703
ERR5177107	PRJEB37886	AMPLICON	SAMEA7856839	ERX4981954	COG-UK/ALDP-D9FC05	Illumina NovaSeq 6000	PAIRED	PCR	VIRAL RNA	Severe acute respiratory syndrome coronavirus 2	Homo sapiens	ILLUMINA	2020-12-29	United Kingdom	Europe	21	4579.04	4315	0.976959	136927122
ERR5177111	PRJEB37886	AMPLICON	SAMEA7856843	ERX4981958	COG-UK/ALDP-DA64C7	Illumina NovaSeq 6000	PAIRED	PCR	VIRAL RNA	Severe acute respiratory syndrome coronavirus 2	Homo sapiens	ILLUMINA	2020-12-30	United Kingdom	Europe	39	4630.48	5041	0.919239	138465191
ERR5177113	PRJEB37886	AMPLICON	SAMEA7856845	ERX4981960	COG-UK/ALDP-DA53E9	Illumina NovaSeq 6000	PAIRED	PCR	VIRAL RNA	Severe acute respiratory syndrome coronavirus 2	Homo sapiens	ILLUMINA	2020-12-30	United Kingdom	Europe	24	4585.78	4342	0.953516	137128606
ERR5177114	PRJEB37886	AMPLICON	SAMEA7856846	ERX4981961	COG-UK/ALDP-DA270E	Illumina NovaSeq 6000	PAIRED	PCR	VIRAL RNA	Severe acute respiratory syndrome coronavirus 2	Homo sapiens	ILLUMINA	2020-12-30	United Kingdom	Europe	41	4473.71	4128	0.977093	133777259
ERR5177115	PRJEB37886	AMPLICON	SAMEA7856847	ERX4981962	COG-UK/ALDP-DA5413	Illumina NovaSeq 6000	PAIRED	PCR	VIRAL RNA	Severe acute respiratory syndrome coronavirus 2	Homo sapiens	ILLUMINA	2020-12-30	United Kingdom	Europe	36	4549.02	4192	0.995318	136029352
ERR5177116	PRJEB37886	AMPLICON	SAMEA7856848	ERX4981963	COG-UK/ALDP-DA274A	Illumina NovaSeq 6000	PAIRED	PCR	VIRAL RNA	Severe acute respiratory syndrome coronavirus 2	Homo sapiens	ILLUMINA	2020-12-30	United Kingdom	Europe	19	4514.75	4162	0.975521	135004442
ERR5177117	PRJEB37886	AMPLICON	SAMEA7856849	ERX4981964	COG-UK/ALDP-DA5431	Illumina NovaSeq 6000	PAIRED	PCR	VIRAL RNA	Severe acute respiratory syndrome coronavirus 2	Homo sapiens	ILLUMINA	2020-12-31	United Kingdom	Europe	38	4601.26	4508	0.909741	137591529
ERR5177118	PRJEB37886	AMPLICON	SAMEA7856850	ERX4981965	COG-UK/ALDP-DA27B3	Illumina NovaSeq 6000	PAIRED	PCR	VIRAL RNA	Severe acute respiratory syndrome coronavirus 2	Homo sapiens	ILLUMINA	2020-12-30	United Kingdom	Europe	31	4557.06	4208	0.989265	136269643
ERR5177119	PRJEB37886	AMPLICON	SAMEA7856851	ERX4981966	COG-UK/ALDP-DA545F	Illumina NovaSeq 6000	PAIRED	PCR	VIRAL RNA	Severe acute respiratory syndrome coronavirus 2	Homo sapiens	ILLUMINA	2020-12-30	United Kingdom	Europe	38	4509.76	4165	0.991974	134855404
ERR5177121	PRJEB37886	AMPLICON	SAMEA7856853	ERX4981968	COG-UK/ALDP-DA548C	Illumina NovaSeq 6000	PAIRED	PCR	VIRAL RNA	Severe acute respiratory syndrome coronavirus 2	Homo sapiens	ILLUMINA	2020-12-30	United Kingdom	Europe	35	3221.61	3053	0.961843	96335846
ERR5177122	PRJEB37886	AMPLICON	SAMEA7856854	ERX4981969	COG-UK/ALDP-DA2829	Illumina NovaSeq 6000	PAIRED	PCR	VIRAL RNA	Severe acute respiratory syndrome coronavirus 2	Homo sapiens	ILLUMINA	2020-12-30	United Kingdom	Europe	37	4589.63	4261	0.968966	137243574
ERR5177123	PRJEB37886	AMPLICON	SAMEA7856855	ERX4981970	COG-UK/ALDP-DA546E	Illumina NovaSeq 6000	PAIRED	PCR	VIRAL RNA	Severe acute respiratory syndrome coronavirus 2	Homo sapiens	ILLUMINA	2020-12-30	United Kingdom	Europe	38	4608.88	4887	0.904592	137819277
ERR5177125	PRJEB37886	AMPLICON	SAMEA7856857	ERX4981972	COG-UK/ALDP-DA549B	Illumina NovaSeq 6000	PAIRED	PCR	VIRAL RNA	Severe acute respiratory syndrome coronavirus 2	Homo sapiens	ILLUMINA	2020-12-30	United Kingdom	Europe	40	3860.22	3682	0.973581	115432305
ERR5177127	PRJEB37886	AMPLICON	SAMEA7856859	ERX4981974	COG-UK/ALDP-D9FB53	Illumina NovaSeq 6000	PAIRED	PCR	VIRAL RNA	Severe acute respiratory syndrome coronavirus 2	Homo sapiens	ILLUMINA	2020-12-29	United Kingdom	Europe	40	4496.41	4166	0.983848	134456238
ERR5177128	PRJEB37886	AMPLICON	SAMEA7856860	ERX4981975	COG-UK/ALDP-D9E161	Illumina NovaSeq 6000	PAIRED	PCR	VIRAL RNA	Severe acute respiratory syndrome coronavirus 2	Homo sapiens	ILLUMINA	2020-12-31	United Kingdom	Europe	39	4552.91	4265	0.976859	136145797
ERR5177133	PRJEB37886	AMPLICON	SAMEA7856865	ERX4981980	COG-UK/ALDP-D9FB17	Illumina NovaSeq 6000	PAIRED	PCR	VIRAL RNA	Severe acute respiratory syndrome coronavirus 2	Homo sapiens	ILLUMINA	2020-12-29	United Kingdom	Europe	20	4591.93	4389	0.96084	137312581
ERR5177135	PRJEB37886	AMPLICON	SAMEA7856867	ERX4981982	COG-UK/ALDP-D9FA47	Illumina NovaSeq 6000	PAIRED	PCR	VIRAL RNA	Severe acute respiratory syndrome coronavirus 2	Homo sapiens	ILLUMINA	2020-12-29	United Kingdom	Europe	42	4592.3	4385	0.964218	137323529
ERR5177136	PRJEB37886	AMPLICON	SAMEA7856868	ERX4981983	COG-UK/ALDP-D9E170	Illumina NovaSeq 6000	PAIRED	PCR	VIRAL RNA	Severe acute respiratory syndrome coronavirus 2	Homo sapiens	ILLUMINA	2020-12-31	United Kingdom	Europe	47	2964.75	2613	0.922215	88655018
ERR5177143	PRJEB37886	AMPLICON	SAMEA7856875	ERX4981990	COG-UK/ALDP-DA54AA	Illumina NovaSeq 6000	PAIRED	PCR	VIRAL RNA	Severe acute respiratory syndrome coronavirus 2	Homo sapiens	ILLUMINA	2020-12-30	United Kingdom	Europe	37	4098.6	3824	0.977093	122560364
ERR5177145	PRJEB37886	AMPLICON	SAMEA7856877	ERX4981992	COG-UK/ALDP-DA538F	Illumina NovaSeq 6000	PAIRED	PCR	VIRAL RNA	Severe acute respiratory syndrome coronavirus 2	Homo sapiens	ILLUMINA	2020-12-30	United Kingdom	Europe	24	4584.46	4510	0.930141	137088997
ERR5177146	PRJEB37886	AMPLICON	SAMEA7856878	ERX4981993	COG-UK/ALDP-DA2883	Illumina NovaSeq 6000	PAIRED	PCR	VIRAL RNA	Severe acute respiratory syndrome coronavirus 2	Homo sapiens	ILLUMINA	2020-12-30	United Kingdom	Europe	39	3626.18	3388	0.977093	108433562
ERR5177147	PRJEB37886	AMPLICON	SAMEA7856879	ERX4981994	COG-UK/ALDP-DA53F8	Illumina NovaSeq 6000	PAIRED	PCR	VIRAL RNA	Severe acute respiratory syndrome coronavirus 2	Homo sapiens	ILLUMINA	2020-12-30	United Kingdom	Europe	39	4591.9	4670	0.927231	137311531
ERR5177148	PRJEB37886	AMPLICON	SAMEA7856880	ERX4981995	COG-UK/ALDP-DA28A1	Illumina NovaSeq 6000	PAIRED	PCR	VIRAL RNA	Severe acute respiratory syndrome coronavirus 2	Homo sapiens	ILLUMINA	2020-12-30	United Kingdom	Europe	26	4258.07	4038	0.977728	127329047
ERR5177149	PRJEB37886	AMPLICON	SAMEA7856881	ERX4981996	COG-UK/ALDP-DA5422	Illumina NovaSeq 6000	PAIRED	PCR	VIRAL RNA	Severe acute respiratory syndrome coronavirus 2	Homo sapiens	ILLUMINA	2020-12-30	United Kingdom	Europe	38	4466.41	4175	0.972678	133559052
ERR5177151	PRJEB37886	AMPLICON	SAMEA7856883	ERX4981998	COG-UK/ALDP-DA54B9	Illumina NovaSeq 6000	PAIRED	PCR	VIRAL RNA	Severe acute respiratory syndrome coronavirus 2	Homo sapiens	ILLUMINA	2020-12-30	United Kingdom	Europe	39	3457.77	3294	0.970003	103397611
ERR5177152	PRJEB37886	AMPLICON	SAMEA7856884	ERX4981999	COG-UK/ALDP-DA2856	Illumina NovaSeq 6000	PAIRED	PCR	VIRAL RNA	Severe acute respiratory syndrome coronavirus 2	Homo sapiens	ILLUMINA	2020-12-30	United Kingdom	Europe	21	3608.8	3458	0.970872	107913985
ERR5177153	PRJEB37886	AMPLICON	SAMEA7856885	ERX4982000	COG-UK/ALDP-DA53BC	Illumina NovaSeq 6000	PAIRED	PCR	VIRAL RNA	Severe acute respiratory syndrome coronavirus 2	Homo sapiens	ILLUMINA	2020-12-30	United Kingdom	Europe	40	4589.46	4269	0.983681	137238698
ERR5177155	PRJEB37886	AMPLICON	SAMEA7856887	ERX4982002	COG-UK/ALDP-DA53AD	Illumina NovaSeq 6000	PAIRED	PCR	VIRAL RNA	Severe acute respiratory syndrome coronavirus 2	Homo sapiens	ILLUMINA	2020-12-30	United Kingdom	Europe	39	3814.35	3592	0.971642	114060536
ERR5177156	PRJEB37886	AMPLICON	SAMEA7856888	ERX4982003	COG-UK/ALDP-DA2874	Illumina NovaSeq 6000	PAIRED	PCR	VIRAL RNA	Severe acute respiratory syndrome coronavirus 2	Homo sapiens	ILLUMINA	2020-12-30	United Kingdom	Europe	39	4342.13	4022	0.977093	129842721
ERR5177158	PRJEB37886	AMPLICON	SAMEA7856890	ERX4982005	COG-UK/ALDP-D9E18F	Illumina NovaSeq 6000	PAIRED	PCR	VIRAL RNA	Severe acute respiratory syndrome coronavirus 2	Homo sapiens	ILLUMINA	2020-12-31	United Kingdom	Europe	40	4593.9	4441	0.93081	137371316
ERR5177159	PRJEB37886	AMPLICON	SAMEA7856891	ERX4982006	COG-UK/ALDP-D9FBBD	Illumina NovaSeq 6000	PAIRED	PCR	VIRAL RNA	Severe acute respiratory syndrome coronavirus 2	Homo sapiens	ILLUMINA	2020-12-29	United Kingdom	Europe	39	4601.42	4425	0.943216	137596363
ERR5177160	PRJEB37886	AMPLICON	SAMEA7856892	ERX4982007	COG-UK/ALDP-D9E204	Illumina NovaSeq 6000	PAIRED	PCR	VIRAL RNA	Severe acute respiratory syndrome coronavirus 2	Homo sapiens	ILLUMINA	2020-12-31	United Kingdom	Europe	46	3278.43	3062	0.945056	98034789
ERR5177161	PRJEB37886	AMPLICON	SAMEA7856893	ERX4982008	COG-UK/ALDP-D9FA92	Illumina NovaSeq 6000	PAIRED	PCR	VIRAL RNA	Severe acute respiratory syndrome coronavirus 2	Homo sapiens	ILLUMINA	2020-12-29	United Kingdom	Europe	25	4557.14	4458	0.940608	136272156
ERR5177162	PRJEB37886	AMPLICON	SAMEA7856894	ERX4982009	COG-UK/ALDP-D9E1DA	Illumina NovaSeq 6000	PAIRED	PCR	VIRAL RNA	Severe acute respiratory syndrome coronavirus 2	Homo sapiens	ILLUMINA	2020-12-31	United Kingdom	Europe	39	4585.87	4360	0.964585	137131386
ERR5177163	PRJEB37886	AMPLICON	SAMEA7856895	ERX4982010	COG-UK/ALDP-D9FC32	Illumina NovaSeq 6000	PAIRED	PCR	VIRAL RNA	Severe acute respiratory syndrome coronavirus 2	Homo sapiens	ILLUMINA	2020-12-30	United Kingdom	Europe	24	4605.5	4509	0.925727	137718334
ERR5177164	PRJEB37886	AMPLICON	SAMEA7856896	ERX4982011	COG-UK/ALDP-D9E1F8	Illumina NovaSeq 6000	PAIRED	PCR	VIRAL RNA	Severe acute respiratory syndrome coronavirus 2	Homo sapiens	ILLUMINA	2020-12-31	United Kingdom	Europe	20	4311.26	4028	0.969836	128919673
ERR5177165	PRJEB37886	AMPLICON	SAMEA7856897	ERX4982012	COG-UK/ALDP-D9FD4E	Illumina NovaSeq 6000	PAIRED	PCR	VIRAL RNA	Severe acute respiratory syndrome coronavirus 2	Homo sapiens	ILLUMINA	2020-12-30	United Kingdom	Europe	22	4476.92	4143	0.978999	133873270
ERR5177166	PRJEB37886	AMPLICON	SAMEA7856898	ERX4982013	COG-UK/ALDP-D9E231	Illumina NovaSeq 6000	PAIRED	PCR	VIRAL RNA	Severe acute respiratory syndrome coronavirus 2	Homo sapiens	ILLUMINA	2020-12-31	United Kingdom	Europe	20	4380.87	4068	0.977728	131001020
ERR5177167	PRJEB37886	AMPLICON	SAMEA7856899	ERX4982014	COG-UK/ALDP-D9FC41	Illumina NovaSeq 6000	PAIRED	PCR	VIRAL RNA	Severe acute respiratory syndrome coronavirus 2	Homo sapiens	ILLUMINA	2020-12-31	United Kingdom	Europe	27	4108.95	3825	0.977728	122869800
ERR5177168	PRJEB37886	AMPLICON	SAMEA7856900	ERX4982015	COG-UK/ALDP-D9E19E	Illumina NovaSeq 6000	PAIRED	PCR	VIRAL RNA	Severe acute respiratory syndrome coronavirus 2	Homo sapiens	ILLUMINA	2020-12-31	United Kingdom	Europe	39	4630.34	5022	0.915728	138461105
ERR5177170	PRJEB37886	AMPLICON	SAMEA7856902	ERX4982017	COG-UK/ALDP-D9E1BC	Illumina NovaSeq 6000	PAIRED	PCR	VIRAL RNA	Severe acute respiratory syndrome coronavirus 2	Homo sapiens	ILLUMINA	2020-12-31	United Kingdom	Europe	37	4230.59	3985	0.971642	126507363
ERR5177171	PRJEB37886	AMPLICON	SAMEA7856903	ERX4982018	COG-UK/ALDP-D9FD5D	Illumina NovaSeq 6000	PAIRED	PCR	VIRAL RNA	Severe acute respiratory syndrome coronavirus 2	Homo sapiens	ILLUMINA	2020-12-31	United Kingdom	Europe	42	4647.82	4985	0.942481	138983889
ERR5177173	PRJEB37886	AMPLICON	SAMEA7856905	ERX4982020	COG-UK/ALDP-D9FD7B	Illumina NovaSeq 6000	PAIRED	PCR	VIRAL RNA	Severe acute respiratory syndrome coronavirus 2	Homo sapiens	ILLUMINA	2020-12-31	United Kingdom	Europe	39	4554.36	4414	0.943049	136188995
ERR5177174	PRJEB37886	AMPLICON	SAMEA7856906	ERX4982021	COG-UK/ALDP-DA2892	Illumina NovaSeq 6000	PAIRED	PCR	VIRAL RNA	Severe acute respiratory syndrome coronavirus 2	Homo sapiens	ILLUMINA	2020-12-30	United Kingdom	Europe	41	4285.02	3983	0.977059	128134924
ERR5177175	PRJEB37886	AMPLICON	SAMEA7856907	ERX4982022	COG-UK/ALDP-DA5440	Illumina NovaSeq 6000	PAIRED	PCR	VIRAL RNA	Severe acute respiratory syndrome coronavirus 2	Homo sapiens	ILLUMINA	2020-12-30	United Kingdom	Europe	42	4604.56	4354	0.977628	137690187
ERR5177176	PRJEB37886	AMPLICON	SAMEA7856908	ERX4982023	COG-UK/ALDP-DA28B0	Illumina NovaSeq 6000	PAIRED	PCR	VIRAL RNA	Severe acute respiratory syndrome coronavirus 2	Homo sapiens	ILLUMINA	2020-12-30	United Kingdom	Europe	39	2956.1	2343	0.963482	88396240
ERR5177177	PRJEB37886	AMPLICON	SAMEA7856909	ERX4982024	COG-UK/ALDP-DA539E	Illumina NovaSeq 6000	PAIRED	PCR	VIRAL RNA	Severe acute respiratory syndrome coronavirus 2	Homo sapiens	ILLUMINA	2020-12-30	United Kingdom	Europe	40	4610.55	4324	0.972143	137869181
ERR5177178	PRJEB37886	AMPLICON	SAMEA7856910	ERX4982025	COG-UK/ALDP-DA37B2	Illumina NovaSeq 6000	PAIRED	PCR	VIRAL RNA	Severe acute respiratory syndrome coronavirus 2	Homo sapiens	ILLUMINA	2020-12-30	United Kingdom	Europe	40	4010.83	3604	0.968799	119935714
ERR5177180	PRJEB37886	AMPLICON	SAMEA7856912	ERX4982027	COG-UK/ALDP-DA3819	Illumina NovaSeq 6000	PAIRED	PCR	VIRAL RNA	Severe acute respiratory syndrome coronavirus 2	Homo sapiens	ILLUMINA	2020-12-30	United Kingdom	Europe	37	4160.57	3917	0.977093	124413407
ERR5177183	PRJEB37886	AMPLICON	SAMEA7856915	ERX4982030	COG-UK/ALDP-DA5404	Illumina NovaSeq 6000	PAIRED	PCR	VIRAL RNA	Severe acute respiratory syndrome coronavirus 2	Homo sapiens	ILLUMINA	2020-12-30	United Kingdom	Europe	40	4614.48	4460	0.958466	137986860
ERR5177184	PRJEB37886	AMPLICON	SAMEA7856916	ERX4982031	COG-UK/ALDP-DA3828	Illumina NovaSeq 6000	PAIRED	PCR	VIRAL RNA	Severe acute respiratory syndrome coronavirus 2	Homo sapiens	ILLUMINA	2020-12-30	United Kingdom	Europe	38	4599.34	4477	0.942681	137534174
ERR5177186	PRJEB37886	AMPLICON	SAMEA7856918	ERX4982033	COG-UK/ALDP-DA3873	Illumina NovaSeq 6000	PAIRED	PCR	VIRAL RNA	Severe acute respiratory syndrome coronavirus 2	Homo sapiens	ILLUMINA	2020-12-30	United Kingdom	Europe	41	4483.67	4229	0.965154	134075127
ERR5177187	PRJEB37886	AMPLICON	SAMEA7856919	ERX4982034	COG-UK/ALDP-DA5B1E	Illumina NovaSeq 6000	PAIRED	PCR	VIRAL RNA	Severe acute respiratory syndrome coronavirus 2	Homo sapiens	ILLUMINA	2020-12-30	United Kingdom	Europe	39	3421.17	3339	0.963181	102303298
ERR5177188	PRJEB37886	AMPLICON	SAMEA7856920	ERX4982035	COG-UK/ALDP-DA38BF	Illumina NovaSeq 6000	PAIRED	PCR	VIRAL RNA	Severe acute respiratory syndrome coronavirus 2	Homo sapiens	ILLUMINA	2020-12-28	United Kingdom	Europe	42	4591.86	4652	0.912183	137310502
ERR5177190	PRJEB37886	AMPLICON	SAMEA7856922	ERX4982037	COG-UK/ALDP-D9F1AC	Illumina NovaSeq 6000	PAIRED	PCR	VIRAL RNA	Severe acute respiratory syndrome coronavirus 2	Homo sapiens	ILLUMINA	2020-12-31	United Kingdom	Europe	27	4587.2	4519	0.940742	137170984
ERR5177191	PRJEB37886	AMPLICON	SAMEA7856923	ERX4982038	COG-UK/ALDP-D9FC50	Illumina NovaSeq 6000	PAIRED	PCR	VIRAL RNA	Severe acute respiratory syndrome coronavirus 2	Homo sapiens	ILLUMINA	2020-12-31	United Kingdom	Europe	42	4571.21	4300	0.95355	136692795
ERR5177192	PRJEB37886	AMPLICON	SAMEA7856924	ERX4982039	COG-UK/ALDP-D9F1D9	Illumina NovaSeq 6000	PAIRED	PCR	VIRAL RNA	Severe acute respiratory syndrome coronavirus 2	Homo sapiens	ILLUMINA	2020-12-31	United Kingdom	Europe	44	4608.48	4444	0.928201	137807411
ERR5177193	PRJEB37886	AMPLICON	SAMEA7856925	ERX4982040	COG-UK/ALDP-D9FCBA	Illumina NovaSeq 6000	PAIRED	PCR	VIRAL RNA	Severe acute respiratory syndrome coronavirus 2	Homo sapiens	ILLUMINA	2020-12-31	United Kingdom	Europe	25	4593.43	4534	0.937431	137357286
ERR5177194	PRJEB37886	AMPLICON	SAMEA7856926	ERX4982041	COG-UK/ALDP-D9F1F7	Illumina NovaSeq 6000	PAIRED	PCR	VIRAL RNA	Severe acute respiratory syndrome coronavirus 2	Homo sapiens	ILLUMINA	2020-12-31	United Kingdom	Europe	17	4305.14	4012	0.987727	128736554
ERR5177195	PRJEB37886	AMPLICON	SAMEA7856927	ERX4982042	COG-UK/ALDP-D9FCF6	Illumina NovaSeq 6000	PAIRED	PCR	VIRAL RNA	Severe acute respiratory syndrome coronavirus 2	Homo sapiens	ILLUMINA	2020-12-31	United Kingdom	Europe	24	4610.89	4536	0.928134	137879547
ERR5177196	PRJEB37886	AMPLICON	SAMEA7856928	ERX4982043	COG-UK/ALDP-D9F142	Illumina NovaSeq 6000	PAIRED	PCR	VIRAL RNA	Severe acute respiratory syndrome coronavirus 2	Homo sapiens	ILLUMINA	2020-12-31	United Kingdom	Europe	39	4522.04	4249	0.966358	135222413
ERR5177197	PRJEB37886	AMPLICON	SAMEA7856929	ERX4982044	COG-UK/ALDP-D9FC8D	Illumina NovaSeq 6000	PAIRED	PCR	VIRAL RNA	Severe acute respiratory syndrome coronavirus 2	Homo sapiens	ILLUMINA	2020-12-31	United Kingdom	Europe	40	3743.65	3661	0.96288	111946431
ERR5177198	PRJEB37886	AMPLICON	SAMEA7856930	ERX4982045	COG-UK/ALDP-D9F151	Illumina NovaSeq 6000	PAIRED	PCR	VIRAL RNA	Severe acute respiratory syndrome coronavirus 2	Homo sapiens	ILLUMINA	2020-12-31	United Kingdom	Europe	25	3451	3304	0.95462	103195283
ERR5177199	PRJEB37886	AMPLICON	SAMEA7856931	ERX4982046	COG-UK/ALDP-D9FD11	Illumina NovaSeq 6000	PAIRED	PCR	VIRAL RNA	Severe acute respiratory syndrome coronavirus 2	Homo sapiens	ILLUMINA	2020-12-30	United Kingdom	Europe	40	3995.23	3790	0.972411	119469223
ERR5177200	PRJEB37886	AMPLICON	SAMEA7856932	ERX4982047	COG-UK/ALDP-D9F203	Illumina NovaSeq 6000	PAIRED	PCR	VIRAL RNA	Severe acute respiratory syndrome coronavirus 2	Homo sapiens	ILLUMINA	2020-12-31	United Kingdom	Europe	26	4487.56	4190	0.965422	134191420
ERR5177201	PRJEB37886	AMPLICON	SAMEA7856933	ERX4982048	COG-UK/ALDP-D9FC6F	Illumina NovaSeq 6000	PAIRED	PCR	VIRAL RNA	Severe acute respiratory syndrome coronavirus 2	Homo sapiens	ILLUMINA	2020-12-30	United Kingdom	Europe	42	4555.84	4221	0.985687	136233276
ERR5177202	PRJEB37886	AMPLICON	SAMEA7856934	ERX4982049	COG-UK/ALDP-D9F17F	Illumina NovaSeq 6000	PAIRED	PCR	VIRAL RNA	Severe acute respiratory syndrome coronavirus 2	Homo sapiens	ILLUMINA	2020-12-31	United Kingdom	Europe	40	4580.33	4388	0.95355	136965546
ERR5177203	PRJEB37886	AMPLICON	SAMEA7856935	ERX4982050	COG-UK/ALDP-D9FD8A	Illumina NovaSeq 6000	PAIRED	PCR	VIRAL RNA	Severe acute respiratory syndrome coronavirus 2	Homo sapiens	ILLUMINA	2020-12-31	United Kingdom	Europe	38	4058.24	3764	0.977093	121353551
ERR5177204	PRJEB37886	AMPLICON	SAMEA7856936	ERX4982051	COG-UK/ALDP-D9F18E	Illumina NovaSeq 6000	PAIRED	PCR	VIRAL RNA	Severe acute respiratory syndrome coronavirus 2	Homo sapiens	ILLUMINA	2020-12-31	United Kingdom	Europe	28	4601.2	4499	0.968665	137589698
ERR5177205	PRJEB37886	AMPLICON	SAMEA7856937	ERX4982052	COG-UK/ALDP-D9FC7E	Illumina NovaSeq 6000	PAIRED	PCR	VIRAL RNA	Severe acute respiratory syndrome coronavirus 2	Homo sapiens	ILLUMINA	2020-12-31	United Kingdom	Europe	23	3471.63	3330	0.964886	103812185
ERR5177206	PRJEB37886	AMPLICON	SAMEA7856938	ERX4982053	COG-UK/ALDP-DA373A	Illumina NovaSeq 6000	PAIRED	PCR	VIRAL RNA	Severe acute respiratory syndrome coronavirus 2	Homo sapiens	ILLUMINA	2020-12-30	United Kingdom	Europe	25	4488.51	4089	0.974584	134219800
ERR5177207	PRJEB37886	AMPLICON	SAMEA7856939	ERX4982054	COG-UK/ALDP-DA5AB7	Illumina NovaSeq 6000	PAIRED	PCR	VIRAL RNA	Severe acute respiratory syndrome coronavirus 2	Homo sapiens	ILLUMINA	2020-12-30	United Kingdom	Europe	30	4613.26	4872	0.912283	137950368
ERR5177208	PRJEB37886	AMPLICON	SAMEA7856940	ERX4982055	COG-UK/ALDP-DA380A	Illumina NovaSeq 6000	PAIRED	PCR	VIRAL RNA	Severe acute respiratory syndrome coronavirus 2	Homo sapiens	ILLUMINA	2020-12-30	United Kingdom	Europe	25	4546.76	4282	0.958365	135961907
ERR5177209	PRJEB37886	AMPLICON	SAMEA7856941	ERX4982056	COG-UK/ALDP-DA5B5A	Illumina NovaSeq 6000	PAIRED	PCR	VIRAL RNA	Severe acute respiratory syndrome coronavirus 2	Homo sapiens	ILLUMINA	2020-12-30	United Kingdom	Europe	38	4587.26	4345	0.98465	137172797
ERR5177210	PRJEB37886	AMPLICON	SAMEA7856942	ERX4982057	COG-UK/ALDP-DA3837	Illumina NovaSeq 6000	PAIRED	PCR	VIRAL RNA	Severe acute respiratory syndrome coronavirus 2	Homo sapiens	ILLUMINA	2020-12-30	United Kingdom	Europe	39	4586.34	4459	0.942681	137145256
ERR5177211	PRJEB37886	AMPLICON	SAMEA7856943	ERX4982058	COG-UK/ALDP-DA3749	Illumina NovaSeq 6000	PAIRED	PCR	VIRAL RNA	Severe acute respiratory syndrome coronavirus 2	Homo sapiens	ILLUMINA	2020-12-30	United Kingdom	Europe	23	4625.33	4724	0.93713	138311224
ERR5177212	PRJEB37886	AMPLICON	SAMEA7856944	ERX4982059	COG-UK/ALDP-DA5A8A	Illumina NovaSeq 6000	PAIRED	PCR	VIRAL RNA	Severe acute respiratory syndrome coronavirus 2	Homo sapiens	ILLUMINA	2020-12-30	United Kingdom	Europe	21	4510.94	4195	0.978999	134890548
ERR5177214	PRJEB37886	AMPLICON	SAMEA7856946	ERX4982061	COG-UK/ALDP-DA5B87	Illumina NovaSeq 6000	PAIRED	PCR	VIRAL RNA	Severe acute respiratory syndrome coronavirus 2	Homo sapiens	ILLUMINA	2020-12-30	United Kingdom	Europe	42	4460.77	4088	0.978363	133390503
ERR5177215	PRJEB37886	AMPLICON	SAMEA7856947	ERX4982062	COG-UK/ALDP-DA38CE	Illumina NovaSeq 6000	PAIRED	PCR	VIRAL RNA	Severe acute respiratory syndrome coronavirus 2	Homo sapiens	ILLUMINA	2020-12-30	United Kingdom	Europe	38	4554.94	4349	0.973715	136206228
ERR5177219	PRJEB37886	AMPLICON	SAMEA7856951	ERX4982066	COG-UK/ALDP-DA3855	Illumina NovaSeq 6000	PAIRED	PCR	VIRAL RNA	Severe acute respiratory syndrome coronavirus 2	Homo sapiens	ILLUMINA	2020-12-30	United Kingdom	Europe	37	4590.48	4562	0.918904	137269110
ERR5177220	PRJEB37886	AMPLICON	SAMEA7856952	ERX4982067	COG-UK/ALDP-DA5AE4	Illumina NovaSeq 6000	PAIRED	PCR	VIRAL RNA	Severe acute respiratory syndrome coronavirus 2	Homo sapiens	ILLUMINA	2020-12-30	United Kingdom	Europe	32	3644.22	3541	0.977728	108973166
ERR5177222	PRJEB37886	AMPLICON	SAMEA7856954	ERX4982069	COG-UK/ALDP-D9FCC9	Illumina NovaSeq 6000	PAIRED	PCR	VIRAL RNA	Severe acute respiratory syndrome coronavirus 2	Homo sapiens	ILLUMINA	2020-12-31	United Kingdom	Europe	38	4587.38	4417	0.925024	137176358
ERR5177224	PRJEB37886	AMPLICON	SAMEA7856956	ERX4982071	COG-UK/ALDP-D9FD3F	Illumina NovaSeq 6000	PAIRED	PCR	VIRAL RNA	Severe acute respiratory syndrome coronavirus 2	Homo sapiens	ILLUMINA	2020-12-30	United Kingdom	Europe	41	4621.34	5032	0.901114	138192063
ERR5177225	PRJEB37886	AMPLICON	SAMEA7856957	ERX4982072	COG-UK/ALDP-D9FD6C	Illumina NovaSeq 6000	PAIRED	PCR	VIRAL RNA	Severe acute respiratory syndrome coronavirus 2	Homo sapiens	ILLUMINA	2020-12-30	United Kingdom	Europe	38	4151.93	3783	0.971642	124155183
ERR5177227	PRJEB37886	AMPLICON	SAMEA7856959	ERX4982074	COG-UK/ALDP-D9FC9C	Illumina NovaSeq 6000	PAIRED	PCR	VIRAL RNA	Severe acute respiratory syndrome coronavirus 2	Homo sapiens	ILLUMINA	2020-12-30	United Kingdom	Europe	38	4459.33	4182	0.978363	133347483
ERR5177228	PRJEB37886	AMPLICON	SAMEA7856960	ERX4982075	COG-UK/ALDP-D9F1CA	Illumina NovaSeq 6000	PAIRED	PCR	VIRAL RNA	Severe acute respiratory syndrome coronavirus 2	Homo sapiens	ILLUMINA	2020-12-31	United Kingdom	Europe	39	4278.67	4004	0.977093	127945131
ERR5177229	PRJEB37886	AMPLICON	SAMEA7856961	ERX4982076	COG-UK/ALDP-D9FD02	Illumina NovaSeq 6000	PAIRED	PCR	VIRAL RNA	Severe acute respiratory syndrome coronavirus 2	Homo sapiens	ILLUMINA	2020-12-30	United Kingdom	Europe	41	3250.47	2994	0.951276	97198784
ERR5177230	PRJEB37886	AMPLICON	SAMEA7856962	ERX4982077	COG-UK/ALDP-D9F1E8	Illumina NovaSeq 6000	PAIRED	PCR	VIRAL RNA	Severe acute respiratory syndrome coronavirus 2	Homo sapiens	ILLUMINA	2020-12-31	United Kingdom	Europe	41	3856.72	3389	0.970237	115327432
ERR5177231	PRJEB37886	AMPLICON	SAMEA7856963	ERX4982078	COG-UK/ALDP-D9FCAB	Illumina NovaSeq 6000	PAIRED	PCR	VIRAL RNA	Severe acute respiratory syndrome coronavirus 2	Homo sapiens	ILLUMINA	2020-12-30	United Kingdom	Europe	36	4568.39	4360	0.944955	136608530
ERR5177233	PRJEB37886	AMPLICON	SAMEA7856965	ERX4982080	COG-UK/ALDP-D9FCD8	Illumina NovaSeq 6000	PAIRED	PCR	VIRAL RNA	Severe acute respiratory syndrome coronavirus 2	Homo sapiens	ILLUMINA	2020-12-30	United Kingdom	Europe	37	4577.76	4333	0.968833	136888763
ERR5177235	PRJEB37886	AMPLICON	SAMEA7856967	ERX4982082	COG-UK/ALDP-D9FD20	Illumina NovaSeq 6000	PAIRED	PCR	VIRAL RNA	Severe acute respiratory syndrome coronavirus 2	Homo sapiens	ILLUMINA	2020-12-30	United Kingdom	Europe	42	4511.26	4241	0.958098	134900275
ERR5177237	PRJEB37886	AMPLICON	SAMEA7856969	ERX4982084	COG-UK/ALDP-DA5B69	Illumina NovaSeq 6000	PAIRED	PCR	VIRAL RNA	Severe acute respiratory syndrome coronavirus 2	Homo sapiens	ILLUMINA	2020-12-31	United Kingdom	Europe	37	4384.71	4070	0.977093	131116097
ERR5177239	PRJEB37886	AMPLICON	SAMEA7856971	ERX4982086	COG-UK/ALDP-DA5AA8	Illumina NovaSeq 6000	PAIRED	PCR	VIRAL RNA	Severe acute respiratory syndrome coronavirus 2	Homo sapiens	ILLUMINA	2020-12-31	United Kingdom	Europe	25	4607.94	4366	0.960439	137791248
ERR5177240	PRJEB37886	AMPLICON	SAMEA7856972	ERX4982087	COG-UK/ALDP-DA37D0	Illumina NovaSeq 6000	PAIRED	PCR	VIRAL RNA	Severe acute respiratory syndrome coronavirus 2	Homo sapiens	ILLUMINA	2020-12-30	United Kingdom	Europe	38	4486.27	4188	0.985687	134152793
ERR5177242	PRJEB37886	AMPLICON	SAMEA7856974	ERX4982089	COG-UK/ALDP-DA3891	Illumina NovaSeq 6000	PAIRED	PCR	VIRAL RNA	Severe acute respiratory syndrome coronavirus 2	Homo sapiens	ILLUMINA	2020-12-30	United Kingdom	Europe	27	4566.95	4215	0.972712	136565415
ERR5177244	PRJEB37886	AMPLICON	SAMEA7856976	ERX4982091	COG-UK/ALDP-DA5AD5	Illumina NovaSeq 6000	PAIRED	PCR	VIRAL RNA	Severe acute respiratory syndrome coronavirus 2	Homo sapiens	ILLUMINA	2020-12-31	United Kingdom	Europe	40	4516.97	4234	0.987092	135071065
ERR5177245	PRJEB37886	AMPLICON	SAMEA7856977	ERX4982092	COG-UK/ALDP-DA3785	Illumina NovaSeq 6000	PAIRED	PCR	VIRAL RNA	Severe acute respiratory syndrome coronavirus 2	Homo sapiens	ILLUMINA	2020-12-29	United Kingdom	Europe	39	3942.43	3535	0.972478	117890427
ERR5177246	PRJEB37886	AMPLICON	SAMEA7856978	ERX4982093	COG-UK/ALDP-DA5B0F	Illumina NovaSeq 6000	PAIRED	PCR	VIRAL RNA	Severe acute respiratory syndrome coronavirus 2	Homo sapiens	ILLUMINA	2020-12-31	United Kingdom	Europe	24	3894.85	3615	0.972277	116467713
ERR5177247	PRJEB37886	AMPLICON	SAMEA7856979	ERX4982094	COG-UK/ALDP-DA37EF	Illumina NovaSeq 6000	PAIRED	PCR	VIRAL RNA	Severe acute respiratory syndrome coronavirus 2	Homo sapiens	ILLUMINA	2020-12-29	United Kingdom	Europe	24	4600.66	4257	0.972244	137573469
ERR5177248	PRJEB37886	AMPLICON	SAMEA7856980	ERX4982095	COG-UK/ALDP-DA54C8	Illumina NovaSeq 6000	PAIRED	PCR	VIRAL RNA	Severe acute respiratory syndrome coronavirus 2	Homo sapiens	ILLUMINA	2020-12-30	United Kingdom	Europe	19	4590.33	4362	0.950005	137264558
ERR5177249	PRJEB37886	AMPLICON	SAMEA7856981	ERX4982096	COG-UK/ALDP-DA38A0	Illumina NovaSeq 6000	PAIRED	PCR	VIRAL RNA	Severe acute respiratory syndrome coronavirus 2	Homo sapiens	ILLUMINA	2020-12-30	United Kingdom	Europe	42	3713.47	3607	0.966692	111043838
ERR5177250	PRJEB37886	AMPLICON	SAMEA7856982	ERX4982097	COG-UK/ALDP-DA54E6	Illumina NovaSeq 6000	PAIRED	PCR	VIRAL RNA	Severe acute respiratory syndrome coronavirus 2	Homo sapiens	ILLUMINA	2020-12-30	United Kingdom	Europe	20	4603.53	4455	0.954754	137659300
ERR5177254	PRJEB37886	AMPLICON	SAMEA7856986	ERX4982101	COG-UK/ALDP-DA0CF2	Illumina NovaSeq 6000	PAIRED	PCR	VIRAL RNA	Severe acute respiratory syndrome coronavirus 2	Homo sapiens	ILLUMINA	2020-12-29	United Kingdom	Europe	38	4545.56	4423	0.933619	135926030
ERR5177256	PRJEB37886	AMPLICON	SAMEA7856988	ERX4982103	COG-UK/ALDP-DA0D0E	Illumina NovaSeq 6000	PAIRED	PCR	VIRAL RNA	Severe acute respiratory syndrome coronavirus 2	Homo sapiens	ILLUMINA	2020-12-29	United Kingdom	Europe	40	4589.54	4624	0.928502	137240912
ERR5177258	PRJEB37886	AMPLICON	SAMEA7856990	ERX4982105	COG-UK/ALDP-DA0CB6	Illumina NovaSeq 6000	PAIRED	PCR	VIRAL RNA	Severe acute respiratory syndrome coronavirus 2	Homo sapiens	ILLUMINA	2020-12-31	United Kingdom	Europe	37	3903.32	3649	0.977093	116720868
ERR5177260	PRJEB37886	AMPLICON	SAMEA7856992	ERX4982107	COG-UK/ALDP-DA0D1D	Illumina NovaSeq 6000	PAIRED	PCR	VIRAL RNA	Severe acute respiratory syndrome coronavirus 2	Homo sapiens	ILLUMINA	2020-12-29	United Kingdom	Europe	39	4551.44	4452	0.936194	136101565
ERR5177264	PRJEB37886	AMPLICON	SAMEA7856996	ERX4982111	COG-UK/ALDP-DA0CD4	Illumina NovaSeq 6000	PAIRED	PCR	VIRAL RNA	Severe acute respiratory syndrome coronavirus 2	Homo sapiens	ILLUMINA	2020-12-31	United Kingdom	Europe	40	4172.79	3893	0.971441	124778819
ERR5177268	PRJEB37886	AMPLICON	SAMEA7857000	ERX4982115	COG-UK/ALDP-DA54D7	Illumina NovaSeq 6000	PAIRED	PCR	VIRAL RNA	Severe acute respiratory syndrome coronavirus 2	Homo sapiens	ILLUMINA	2020-12-30	United Kingdom	Europe	21	4133.47	3920	0.977728	123603186
ERR5177270	PRJEB37886	AMPLICON	SAMEA7857002	ERX4982117	COG-UK/ALDP-DA54F5	Illumina NovaSeq 6000	PAIRED	PCR	VIRAL RNA	Severe acute respiratory syndrome coronavirus 2	Homo sapiens	ILLUMINA	2020-12-30	United Kingdom	Europe	22	4592.09	4444	0.965321	137317378
ERR5177271	PRJEB37886	AMPLICON	SAMEA7857003	ERX4982118	COG-UK/ALDP-DA37FE	Illumina NovaSeq 6000	PAIRED	PCR	VIRAL RNA	Severe acute respiratory syndrome coronavirus 2	Homo sapiens	ILLUMINA	2020-12-30	United Kingdom	Europe	45	4609.85	4720	0.916898	137848268
ERR5177272	PRJEB37886	AMPLICON	SAMEA7857004	ERX4982119	COG-UK/ALDP-DA5862	Illumina NovaSeq 6000	PAIRED	PCR	VIRAL RNA	Severe acute respiratory syndrome coronavirus 2	Homo sapiens	ILLUMINA	2020-12-29	United Kingdom	Europe	41	4624.28	4885	0.902251	138279933
ERR5177273	PRJEB37886	AMPLICON	SAMEA7857005	ERX4982120	COG-UK/ALDP-DA37A3	Illumina NovaSeq 6000	PAIRED	PCR	VIRAL RNA	Severe acute respiratory syndrome coronavirus 2	Homo sapiens	ILLUMINA	2020-12-30	United Kingdom	Europe	39	4545.26	4330	0.961643	135917015
ERR5177274	PRJEB37886	AMPLICON	SAMEA7857006	ERX4982121	COG-UK/ALDP-DA5871	Illumina NovaSeq 6000	PAIRED	PCR	VIRAL RNA	Severe acute respiratory syndrome coronavirus 2	Homo sapiens	ILLUMINA	2020-12-29	United Kingdom	Europe	41	4580.86	4351	0.953182	136981565
ERR5177275	PRJEB37886	AMPLICON	SAMEA7857007	ERX4982122	COG-UK/ALDP-DA6737	Illumina NovaSeq 6000	PAIRED	PCR	VIRAL RNA	Severe acute respiratory syndrome coronavirus 2	Homo sapiens	ILLUMINA	2020-12-30	United Kingdom	Europe	38	2292.42	1485	0.912116	68550193
ERR5177276	PRJEB37886	AMPLICON	SAMEA7857008	ERX4982123	COG-UK/ALDP-DA5853	Illumina NovaSeq 6000	PAIRED	PCR	VIRAL RNA	Severe acute respiratory syndrome coronavirus 2	Homo sapiens	ILLUMINA	2020-12-26	United Kingdom	Europe	25	4595.23	4518	0.936695	137411042
ERR5177280	PRJEB37886	AMPLICON	SAMEA7857012	ERX4982127	COG-UK/ALDP-DA6CB0	Illumina NovaSeq 6000	PAIRED	PCR	VIRAL RNA	Severe acute respiratory syndrome coronavirus 2	Homo sapiens	ILLUMINA	2020-12-27	United Kingdom	Europe	21	4608.42	4337	0.992476	137805659
ERR5177281	PRJEB37886	AMPLICON	SAMEA7857013	ERX4982128	COG-UK/ALDP-DA6764	Illumina NovaSeq 6000	PAIRED	PCR	VIRAL RNA	Severe acute respiratory syndrome coronavirus 2	Homo sapiens	ILLUMINA	2020-12-30	United Kingdom	Europe	43	4000.61	3602	0.977093	119630353
ERR5177285	PRJEB37886	AMPLICON	SAMEA7857017	ERX4982132	COG-UK/ALDP-DA1444	Illumina NovaSeq 6000	PAIRED	PCR	VIRAL RNA	Severe acute respiratory syndrome coronavirus 2	Homo sapiens	ILLUMINA	2020-12-29	United Kingdom	Europe	29	4626.16	4449	0.958967	138336058
ERR5177286	PRJEB37886	AMPLICON	SAMEA7857018	ERX4982133	COG-UK/ALDP-DA023C	Illumina NovaSeq 6000	PAIRED	PCR	VIRAL RNA	Severe acute respiratory syndrome coronavirus 2	Homo sapiens	ILLUMINA	2020-12-30	United Kingdom	Europe	27	1929.8	1196	0.903956	57706933
ERR5177289	PRJEB37886	AMPLICON	SAMEA7857021	ERX4982136	COG-UK/ALDP-DA0384	Illumina NovaSeq 6000	PAIRED	PCR	VIRAL RNA	Severe acute respiratory syndrome coronavirus 2	Homo sapiens	ILLUMINA	2020-12-30	United Kingdom	Europe	24	4527.23	4207	0.991339	135377792
ERR5177291	PRJEB37886	AMPLICON	SAMEA7857023	ERX4982138	COG-UK/ALDP-DA02B4	Illumina NovaSeq 6000	PAIRED	PCR	VIRAL RNA	Severe acute respiratory syndrome coronavirus 2	Homo sapiens	ILLUMINA	2020-12-29	United Kingdom	Europe	24	4534.01	4387	0.950172	135580467
ERR5177297	PRJEB37886	AMPLICON	SAMEA7857029	ERX4982144	COG-UK/ALDP-DA67CE	Illumina NovaSeq 6000	PAIRED	PCR	VIRAL RNA	Severe acute respiratory syndrome coronavirus 2	Homo sapiens	ILLUMINA	2020-12-30	United Kingdom	Europe	39	3423.07	3460	0.956593	102360115
ERR5177298	PRJEB37886	AMPLICON	SAMEA7857030	ERX4982145	COG-UK/ALDP-DA6C92	Illumina NovaSeq 6000	PAIRED	PCR	VIRAL RNA	Severe acute respiratory syndrome coronavirus 2	Homo sapiens	ILLUMINA	2020-12-29	United Kingdom	Europe	25	4614.49	4250	0.991038	137987130
ERR5177299	PRJEB37886	AMPLICON	SAMEA7857031	ERX4982146	COG-UK/ALDP-DA67DD	Illumina NovaSeq 6000	PAIRED	PCR	VIRAL RNA	Severe acute respiratory syndrome coronavirus 2	Homo sapiens	ILLUMINA	2020-12-30	United Kingdom	Europe	42	4581.88	4471	0.92469	137012099
ERR5177300	PRJEB37886	AMPLICON	SAMEA7857032	ERX4982147	COG-UK/ALDP-DA6CA1	Illumina NovaSeq 6000	PAIRED	PCR	VIRAL RNA	Severe acute respiratory syndrome coronavirus 2	Homo sapiens	ILLUMINA	2020-12-29	United Kingdom	Europe	25	4594.35	4474	0.957864	137384776
ERR5177301	PRJEB37886	AMPLICON	SAMEA7857033	ERX4982148	COG-UK/ALDP-DA6816	Illumina NovaSeq 6000	PAIRED	PCR	VIRAL RNA	Severe acute respiratory syndrome coronavirus 2	Homo sapiens	ILLUMINA	2020-12-30	United Kingdom	Europe	17	2881.67	2523	0.925024	86170559
ERR5177305	PRJEB37886	AMPLICON	SAMEA7857037	ERX4982152	COG-UK/ALDP-DA6825	Illumina NovaSeq 6000	PAIRED	PCR	VIRAL RNA	Severe acute respiratory syndrome coronavirus 2	Homo sapiens	ILLUMINA	2020-12-30	United Kingdom	Europe	24	4617.29	4701	0.935893	138070827
ERR5177306	PRJEB37886	AMPLICON	SAMEA7857038	ERX4982153	COG-UK/ALDP-DA7684	Illumina NovaSeq 6000	PAIRED	PCR	VIRAL RNA	Severe acute respiratory syndrome coronavirus 2	Homo sapiens	ILLUMINA	2020-12-30	United Kingdom	Europe	39	3252.63	2908	0.963248	97263343
ERR5177309	PRJEB37886	AMPLICON	SAMEA7857041	ERX4982156	COG-UK/ALDP-DA6746	Illumina NovaSeq 6000	PAIRED	PCR	VIRAL RNA	Severe acute respiratory syndrome coronavirus 2	Homo sapiens	ILLUMINA	2020-12-30	United Kingdom	Europe	43	4619.3	4767	0.939939	138131038
ERR5177310	PRJEB37886	AMPLICON	SAMEA7857042	ERX4982157	COG-UK/ALDP-DA7745	Illumina NovaSeq 6000	PAIRED	PCR	VIRAL RNA	Severe acute respiratory syndrome coronavirus 2	Homo sapiens	ILLUMINA	2020-12-30	United Kingdom	Europe	39	4618.26	4950	0.91944	138099884
ERR5177312	PRJEB37886	AMPLICON	SAMEA7857044	ERX4982159	COG-UK/ALDP-DA212E	Illumina NovaSeq 6000	PAIRED	PCR	VIRAL RNA	Severe acute respiratory syndrome coronavirus 2	Homo sapiens	ILLUMINA	2020-12-30	United Kingdom	Europe	41	3967.21	3756	0.971642	118631369
ERR5177316	PRJEB37886	AMPLICON	SAMEA7857048	ERX4982163	COG-UK/ALDP-DA2294	Illumina NovaSeq 6000	PAIRED	PCR	VIRAL RNA	Severe acute respiratory syndrome coronavirus 2	Homo sapiens	ILLUMINA	2020-12-30	United Kingdom	Europe	47	3914.97	3648	0.995318	117069316
ERR5177317	PRJEB37886	AMPLICON	SAMEA7857049	ERX4982164	COG-UK/ALDP-DA215B	Illumina NovaSeq 6000	PAIRED	PCR	VIRAL RNA	Severe acute respiratory syndrome coronavirus 2	Homo sapiens	ILLUMINA	2020-12-30	United Kingdom	Europe	21	4572.46	4423	0.954419	136730411
ERR5177319	PRJEB37886	AMPLICON	SAMEA7857051	ERX4982166	COG-UK/ALDP-DA02E1	Illumina NovaSeq 6000	PAIRED	PCR	VIRAL RNA	Severe acute respiratory syndrome coronavirus 2	Homo sapiens	ILLUMINA	2020-12-29	United Kingdom	Europe	38	4488.39	4252	0.965254	134216203
ERR5177323	PRJEB37886	AMPLICON	SAMEA7857055	ERX4982170	COG-UK/ALDP-DA03A2	Illumina NovaSeq 6000	PAIRED	PCR	VIRAL RNA	Severe acute respiratory syndrome coronavirus 2	Homo sapiens	ILLUMINA	2020-12-30	United Kingdom	Europe	37	4596.63	4551	0.947296	137452948
ERR5177326	PRJEB37886	AMPLICON	SAMEA7857058	ERX4982173	COG-UK/ALDP-DA76EE	Illumina NovaSeq 6000	PAIRED	PCR	VIRAL RNA	Severe acute respiratory syndrome coronavirus 2	Homo sapiens	ILLUMINA	2020-12-29	United Kingdom	Europe	24	4545.97	4417	0.917734	135938205
ERR5177328	PRJEB37886	AMPLICON	SAMEA7857060	ERX4982175	COG-UK/ALDP-DA7781	Illumina NovaSeq 6000	PAIRED	PCR	VIRAL RNA	Severe acute respiratory syndrome coronavirus 2	Homo sapiens	ILLUMINA	2020-12-30	United Kingdom	Europe	23	4603.84	4712	0.921011	137668514
ERR5177330	PRJEB37886	AMPLICON	SAMEA7857062	ERX4982177	COG-UK/ALDP-DA77AF	Illumina NovaSeq 6000	PAIRED	PCR	VIRAL RNA	Severe acute respiratory syndrome coronavirus 2	Homo sapiens	ILLUMINA	2020-12-30	United Kingdom	Europe	23	4568.8	4424	0.936762	136620822
ERR5177331	PRJEB37886	AMPLICON	SAMEA7857063	ERX4982178	COG-UK/ALDP-DA6870	Illumina NovaSeq 6000	PAIRED	PCR	VIRAL RNA	Severe acute respiratory syndrome coronavirus 2	Homo sapiens	ILLUMINA	2020-12-30	United Kingdom	Europe	28	3718.55	3578	0.972277	111195931
ERR5177332	PRJEB37886	AMPLICON	SAMEA7857064	ERX4982179	COG-UK/ALDP-DA76FD	Illumina NovaSeq 6000	PAIRED	PCR	VIRAL RNA	Severe acute respiratory syndrome coronavirus 2	Homo sapiens	ILLUMINA	2020-12-30	United Kingdom	Europe	23	3421.42	3069	0.977728	102310760
ERR5177334	PRJEB37886	AMPLICON	SAMEA7857066	ERX4982181	COG-UK/ALDP-DA77BE	Illumina NovaSeq 6000	PAIRED	PCR	VIRAL RNA	Severe acute respiratory syndrome coronavirus 2	Homo sapiens	ILLUMINA	2020-12-30	United Kingdom	Europe	22	4529.61	4274	0.953717	135448893
ERR5177338	PRJEB37886	AMPLICON	SAMEA7857070	ERX4982185	COG-UK/ALDP-DA77CD	Illumina NovaSeq 6000	PAIRED	PCR	VIRAL RNA	Severe acute respiratory syndrome coronavirus 2	Homo sapiens	ILLUMINA	2020-12-30	United Kingdom	Europe	44	4067.22	3787	0.977093	121622170
ERR5177339	PRJEB37886	AMPLICON	SAMEA7857071	ERX4982186	COG-UK/ALDP-DA02F0	Illumina NovaSeq 6000	PAIRED	PCR	VIRAL RNA	Severe acute respiratory syndrome coronavirus 2	Homo sapiens	ILLUMINA	2020-12-30	United Kingdom	Europe	21	4591.45	4535	0.920342	137298177
ERR5177340	PRJEB37886	AMPLICON	SAMEA7857072	ERX4982187	COG-UK/ALDP-DA21F1	Illumina NovaSeq 6000	PAIRED	PCR	VIRAL RNA	Severe acute respiratory syndrome coronavirus 2	Homo sapiens	ILLUMINA	2020-12-30	United Kingdom	Europe	43	4570.06	4242	0.979233	136658433
ERR5177341	PRJEB37886	AMPLICON	SAMEA7857073	ERX4982188	COG-UK/ALDP-DA032A	Illumina NovaSeq 6000	PAIRED	PCR	VIRAL RNA	Severe acute respiratory syndrome coronavirus 2	Homo sapiens	ILLUMINA	2020-12-30	United Kingdom	Europe	26	3788.44	3464	0.964251	113285825
ERR5177344	PRJEB37886	AMPLICON	SAMEA7857076	ERX4982191	COG-UK/ALDP-DA2249	Illumina NovaSeq 6000	PAIRED	PCR	VIRAL RNA	Severe acute respiratory syndrome coronavirus 2	Homo sapiens	ILLUMINA	2020-12-30	United Kingdom	Europe	21	3458.96	3410	0.962479	103433356
ERR5177345	PRJEB37886	AMPLICON	SAMEA7857077	ERX4982192	COG-UK/ALDP-DA0339	Illumina NovaSeq 6000	PAIRED	PCR	VIRAL RNA	Severe acute respiratory syndrome coronavirus 2	Homo sapiens	ILLUMINA	2020-12-30	United Kingdom	Europe	18	4582.4	4551	0.908939	137027441
ERR5177348	PRJEB37886	AMPLICON	SAMEA7857080	ERX4982195	COG-UK/ALDP-DA216A	Illumina NovaSeq 6000	PAIRED	PCR	VIRAL RNA	Severe acute respiratory syndrome coronavirus 2	Homo sapiens	ILLUMINA	2020-12-30	United Kingdom	Europe	40	4613.05	4414	0.964686	137943937
ERR5177353	PRJEB37886	AMPLICON	SAMEA7857085	ERX4982200	COG-UK/ALDP-DA0427	Illumina NovaSeq 6000	PAIRED	PCR	VIRAL RNA	Severe acute respiratory syndrome coronavirus 2	Homo sapiens	ILLUMINA	2020-12-29	United Kingdom	Europe	25	4582.22	4547	0.912283	137022036
ERR5177355	PRJEB37886	AMPLICON	SAMEA7857087	ERX4982202	COG-UK/ALDP-DA68BC	Illumina NovaSeq 6000	PAIRED	PCR	VIRAL RNA	Severe acute respiratory syndrome coronavirus 2	Homo sapiens	ILLUMINA	2020-12-30	United Kingdom	Europe	40	4613.03	4651	0.91352	137943545
ERR5177358	PRJEB37886	AMPLICON	SAMEA7857090	ERX4982205	COG-UK/ALDP-DA7754	Illumina NovaSeq 6000	PAIRED	PCR	VIRAL RNA	Severe acute respiratory syndrome coronavirus 2	Homo sapiens	ILLUMINA	2020-12-30	United Kingdom	Europe	29	4531.66	4247	0.966826	135510246
ERR5177361	PRJEB37886	AMPLICON	SAMEA7857093	ERX4982208	COG-UK/ALDP-DA7718	Illumina NovaSeq 6000	PAIRED	PCR	VIRAL RNA	Severe acute respiratory syndrome coronavirus 2	Homo sapiens	ILLUMINA	2020-12-30	United Kingdom	Europe	27	4617.78	4389	0.925693	138085414
ERR5177362	PRJEB37886	AMPLICON	SAMEA7857094	ERX4982209	COG-UK/ALDP-DA6852	Illumina NovaSeq 6000	PAIRED	PCR	VIRAL RNA	Severe acute respiratory syndrome coronavirus 2	Homo sapiens	ILLUMINA	2020-12-30	United Kingdom	Europe	42	3887.61	3631	0.970672	116251178
ERR5177363	PRJEB37886	AMPLICON	SAMEA7857095	ERX4982210	COG-UK/ALDP-DA7772	Illumina NovaSeq 6000	PAIRED	PCR	VIRAL RNA	Severe acute respiratory syndrome coronavirus 2	Homo sapiens	ILLUMINA	2020-12-30	United Kingdom	Europe	42	4252.39	3971	0.977093	127159137
ERR5177365	PRJEB37886	AMPLICON	SAMEA7857097	ERX4982212	COG-UK/ALDP-DA77DC	Illumina NovaSeq 6000	PAIRED	PCR	VIRAL RNA	Severe acute respiratory syndrome coronavirus 2	Homo sapiens	ILLUMINA	2020-12-30	United Kingdom	Europe	27	4596.45	4568	0.919607	137447753
ERR5177369	PRJEB37886	AMPLICON	SAMEA7857101	ERX4982216	COG-UK/ALDP-DA7763	Illumina NovaSeq 6000	PAIRED	PCR	VIRAL RNA	Severe acute respiratory syndrome coronavirus 2	Homo sapiens	ILLUMINA	2020-12-30	United Kingdom	Europe	21	2352.58	1714	0.908036	70349082
ERR5177371	PRJEB37886	AMPLICON	SAMEA7857103	ERX4982218	COG-UK/ALDP-DA21B5	Illumina NovaSeq 6000	PAIRED	PCR	VIRAL RNA	Severe acute respiratory syndrome coronavirus 2	Homo sapiens	ILLUMINA	2020-12-30	United Kingdom	Europe	20	4536.73	4368	0.962077	135661937
ERR5177372	PRJEB37886	AMPLICON	SAMEA7857104	ERX4982219	COG-UK/ALDP-DA0436	Illumina NovaSeq 6000	PAIRED	PCR	VIRAL RNA	Severe acute respiratory syndrome coronavirus 2	Homo sapiens	ILLUMINA	2020-12-29	United Kingdom	Europe	26	4599.05	4433	0.926195	137525420
ERR5177373	PRJEB37886	AMPLICON	SAMEA7857105	ERX4982220	COG-UK/ALDP-DA2258	Illumina NovaSeq 6000	PAIRED	PCR	VIRAL RNA	Severe acute respiratory syndrome coronavirus 2	Homo sapiens	ILLUMINA	2020-12-30	United Kingdom	Europe	38	4611.8	4905	0.920944	137906708
ERR5177374	PRJEB37886	AMPLICON	SAMEA7857106	ERX4982221	COG-UK/ALDP-DA0472	Illumina NovaSeq 6000	PAIRED	PCR	VIRAL RNA	Severe acute respiratory syndrome coronavirus 2	Homo sapiens	ILLUMINA	2020-12-29	United Kingdom	Europe	21	4596.37	4453	0.941845	137445360
ERR5177375	PRJEB37886	AMPLICON	SAMEA7857107	ERX4982222	COG-UK/ALDP-DA2179	Illumina NovaSeq 6000	PAIRED	PCR	VIRAL RNA	Severe acute respiratory syndrome coronavirus 2	Homo sapiens	ILLUMINA	2020-12-30	United Kingdom	Europe	32	4638.16	5043	0.902184	138694825
ERR5177381	PRJEB37886	AMPLICON	SAMEA7857113	ERX4982228	COG-UK/ALDP-DA21C4	Illumina NovaSeq 6000	PAIRED	PCR	VIRAL RNA	Severe acute respiratory syndrome coronavirus 2	Homo sapiens	ILLUMINA	2020-12-30	United Kingdom	Europe	38	4618.38	4664	0.915393	138103541
ERR5177385	PRJEB37886	AMPLICON	SAMEA7857117	ERX4982232	COG-UK/ALDP-DA2267	Illumina NovaSeq 6000	PAIRED	PCR	VIRAL RNA	Severe acute respiratory syndrome coronavirus 2	Homo sapiens	ILLUMINA	2020-12-30	United Kingdom	Europe	45	4092.24	3876	0.977093	122370213
ERR5177386	PRJEB37886	AMPLICON	SAMEA7857118	ERX4982233	COG-UK/ALDP-DA63F7	Illumina NovaSeq 6000	PAIRED	PCR	VIRAL RNA	Severe acute respiratory syndrome coronavirus 2	Homo sapiens	ILLUMINA	2020-12-30	United Kingdom	Europe	42	4562.53	4384	0.945156	136433243
ERR5177388	PRJEB37886	AMPLICON	SAMEA7857120	ERX4982235	COG-UK/ALDP-DA647C	Illumina NovaSeq 6000	PAIRED	PCR	VIRAL RNA	Severe acute respiratory syndrome coronavirus 2	Homo sapiens	ILLUMINA	2020-12-30	United Kingdom	Europe	43	4585.1	4293	0.961241	137108267
ERR5177389	PRJEB37886	AMPLICON	SAMEA7857121	ERX4982236	COG-UK/ALDP-DA76A2	Illumina NovaSeq 6000	PAIRED	PCR	VIRAL RNA	Severe acute respiratory syndrome coronavirus 2	Homo sapiens	ILLUMINA	2020-12-30	United Kingdom	Europe	43	4625.48	4981	0.905394	138315600
ERR5177391	PRJEB37886	AMPLICON	SAMEA7857123	ERX4982238	COG-UK/ALDP-DA76B1	Illumina NovaSeq 6000	PAIRED	PCR	VIRAL RNA	Severe acute respiratory syndrome coronavirus 2	Homo sapiens	ILLUMINA	2020-12-30	United Kingdom	Europe	46	2995.84	2739	0.930642	89584538
ERR5177395	PRJEB37886	AMPLICON	SAMEA7857127	ERX4982242	COG-UK/ALDP-DA944C	Illumina NovaSeq 6000	PAIRED	PCR	VIRAL RNA	Severe acute respiratory syndrome coronavirus 2	Homo sapiens	ILLUMINA	2020-12-31	United Kingdom	Europe	25	4612.38	4615	0.931512	137924077
ERR5177396	PRJEB37886	AMPLICON	SAMEA7857128	ERX4982243	COG-UK/ALDP-DA651F	Illumina NovaSeq 6000	PAIRED	PCR	VIRAL RNA	Severe acute respiratory syndrome coronavirus 2	Homo sapiens	ILLUMINA	2020-12-30	United Kingdom	Europe	39	3815.27	3610	0.969936	114088107
ERR5177398	PRJEB37886	AMPLICON	SAMEA7857130	ERX4982245	COG-UK/ALDP-DA655B	Illumina NovaSeq 6000	PAIRED	PCR	VIRAL RNA	Severe acute respiratory syndrome coronavirus 2	Homo sapiens	ILLUMINA	2020-12-31	United Kingdom	Europe	38	4229.53	3936	0.977093	126475683
ERR5177399	PRJEB37886	AMPLICON	SAMEA7857131	ERX4982246	COG-UK/ALDP-DA943D	Illumina NovaSeq 6000	PAIRED	PCR	VIRAL RNA	Severe acute respiratory syndrome coronavirus 2	Homo sapiens	ILLUMINA	2020-12-30	United Kingdom	Europe	25	3903.49	3622	0.991205	116726088
ERR5177400	PRJEB37886	AMPLICON	SAMEA7857132	ERX4982247	COG-UK/ALDP-DA644F	Illumina NovaSeq 6000	PAIRED	PCR	VIRAL RNA	Severe acute respiratory syndrome coronavirus 2	Homo sapiens	ILLUMINA	2020-12-30	United Kingdom	Europe	39	4124.1	3901	0.977093	123322908
ERR5177402	PRJEB37886	AMPLICON	SAMEA7857134	ERX4982249	COG-UK/ALDP-D9FA83	Illumina NovaSeq 6000	PAIRED	PCR	VIRAL RNA	Severe acute respiratory syndrome coronavirus 2	Homo sapiens	ILLUMINA	2020-12-30	United Kingdom	Europe	42	4611.65	4764	0.900846	137902022
ERR5177403	PRJEB37886	AMPLICON	SAMEA7857135	ERX4982250	COG-UK/ALDP-DA2188	Illumina NovaSeq 6000	PAIRED	PCR	VIRAL RNA	Severe acute respiratory syndrome coronavirus 2	Homo sapiens	ILLUMINA	2020-12-30	United Kingdom	Europe	27	3242.1	3011	0.958365	96948588
ERR5177404	PRJEB37886	AMPLICON	SAMEA7857136	ERX4982251	COG-UK/ALDP-D9FAA1	Illumina NovaSeq 6000	PAIRED	PCR	VIRAL RNA	Severe acute respiratory syndrome coronavirus 2	Homo sapiens	ILLUMINA	2020-12-30	United Kingdom	Europe	36	4074.25	3779	0.977695	121832347
ERR5177405	PRJEB37886	AMPLICON	SAMEA7857137	ERX4982252	COG-UK/ALDP-DA21D3	Illumina NovaSeq 6000	PAIRED	PCR	VIRAL RNA	Severe acute respiratory syndrome coronavirus 2	Homo sapiens	ILLUMINA	2020-12-30	United Kingdom	Europe	22	4171.73	3932	0.977728	124747233
ERR5177410	PRJEB37886	AMPLICON	SAMEA7857142	ERX4982257	COG-UK/ALDP-D9F9FF	Illumina NovaSeq 6000	PAIRED	PCR	VIRAL RNA	Severe acute respiratory syndrome coronavirus 2	Homo sapiens	ILLUMINA	2020-12-29	United Kingdom	Europe	45	3883.19	3738	0.971642	116119160
ERR5177415	PRJEB37886	AMPLICON	SAMEA7857147	ERX4982262	COG-UK/ALDP-DA2795	Illumina NovaSeq 6000	PAIRED	PCR	VIRAL RNA	Severe acute respiratory syndrome coronavirus 2	Homo sapiens	ILLUMINA	2020-12-30	United Kingdom	Europe	41	4254.89	4005	0.977059	127233890
ERR5177416	PRJEB37886	AMPLICON	SAMEA7857148	ERX4982263	COG-UK/ALDP-D9FAB0	Illumina NovaSeq 6000	PAIRED	PCR	VIRAL RNA	Severe acute respiratory syndrome coronavirus 2	Homo sapiens	ILLUMINA	2020-12-30	United Kingdom	Europe	22	4568.52	4526	0.912082	136612313
ERR5177418	PRJEB37886	AMPLICON	SAMEA7857150	ERX4982265	COG-UK/ALDP-DA648B	Illumina NovaSeq 6000	PAIRED	PCR	VIRAL RNA	Severe acute respiratory syndrome coronavirus 2	Homo sapiens	ILLUMINA	2020-12-30	United Kingdom	Europe	47	2271.7	1670	0.904324	67930547
ERR5177421	PRJEB37886	AMPLICON	SAMEA7857153	ERX4982268	COG-UK/ALDP-DA9479	Illumina NovaSeq 6000	PAIRED	PCR	VIRAL RNA	Severe acute respiratory syndrome coronavirus 2	Homo sapiens	ILLUMINA	2020-12-31	United Kingdom	Europe	41	3024.15	2582	0.970137	90431242
ERR5177423	PRJEB37886	AMPLICON	SAMEA7857155	ERX4982270	COG-UK/ALDP-DA93F4	Illumina NovaSeq 6000	PAIRED	PCR	VIRAL RNA	Severe acute respiratory syndrome coronavirus 2	Homo sapiens	ILLUMINA	2020-12-31	United Kingdom	Europe	41	4247.86	3948	0.978363	127023707
ERR5177424	PRJEB37886	AMPLICON	SAMEA7857156	ERX4982271	COG-UK/ALDP-DA63D9	Illumina NovaSeq 6000	PAIRED	PCR	VIRAL RNA	Severe acute respiratory syndrome coronavirus 2	Homo sapiens	ILLUMINA	2020-12-30	United Kingdom	Europe	44	4636.31	4843	0.913086	138639620
ERR5177425	PRJEB37886	AMPLICON	SAMEA7857157	ERX4982272	COG-UK/ALDP-DA9400	Illumina NovaSeq 6000	PAIRED	PCR	VIRAL RNA	Severe acute respiratory syndrome coronavirus 2	Homo sapiens	ILLUMINA	2020-12-31	United Kingdom	Europe	21	4176.86	3909	0.977728	124900708
ERR5177435	PRJEB37886	AMPLICON	SAMEA7857167	ERX4982282	COG-UK/QEUH-D88F42	Illumina NovaSeq 6000	PAIRED	PCR	VIRAL RNA	Severe acute respiratory syndrome coronavirus 2	Homo sapiens	ILLUMINA	2020-12-29	United Kingdom	Europe	43	4226.52	3923	0.977093	126385689
ERR5177440	PRJEB37886	AMPLICON	SAMEA7857172	ERX4982287	COG-UK/QEUH-D88EBE	Illumina NovaSeq 6000	PAIRED	PCR	VIRAL RNA	Severe acute respiratory syndrome coronavirus 2	Homo sapiens	ILLUMINA	2020-12-29	United Kingdom	Europe	25	4581.08	4282	0.978999	136988080
ERR5177450	PRJEB37886	AMPLICON	SAMEA7857182	ERX4982297	COG-UK/QEUH-D976B4	Illumina NovaSeq 6000	PAIRED	PCR	VIRAL RNA	Severe acute respiratory syndrome coronavirus 2	Homo sapiens	ILLUMINA	2020-12-29	United Kingdom	Europe	41	3649.27	3353	0.95666	109124130
ERR5177453	PRJEB37886	AMPLICON	SAMEA7857185	ERX4982300	COG-UK/QEUH-D8F94D	Illumina NovaSeq 6000	PAIRED	PCR	VIRAL RNA	Severe acute respiratory syndrome coronavirus 2	Homo sapiens	ILLUMINA	2020-12-30	United Kingdom	Europe	25	3807.26	3566	0.977728	113848353
ERR5177456	PRJEB37886	AMPLICON	SAMEA7857188	ERX4982303	COG-UK/QEUH-D928D1	Illumina NovaSeq 6000	PAIRED	PCR	VIRAL RNA	Severe acute respiratory syndrome coronavirus 2	Homo sapiens	ILLUMINA	2020-12-31	United Kingdom	Europe	36	2382.57	1910	0.929004	71245908
ERR5177457	PRJEB37886	AMPLICON	SAMEA7857189	ERX4982304	COG-UK/QEUH-D9771B	Illumina NovaSeq 6000	PAIRED	PCR	VIRAL RNA	Severe acute respiratory syndrome coronavirus 2	Homo sapiens	ILLUMINA	2020-12-28	United Kingdom	Europe	42	1532.74	758	0.912952	45833594
ERR5177459	PRJEB37886	AMPLICON	SAMEA7857191	ERX4982306	COG-UK/QEUH-D976E1	Illumina NovaSeq 6000	PAIRED	PCR	VIRAL RNA	Severe acute respiratory syndrome coronavirus 2	Homo sapiens	ILLUMINA	2020-12-24	United Kingdom	Europe	37	3887.28	3550	0.977193	116241289
ERR5177460	PRJEB37886	AMPLICON	SAMEA7857192	ERX4982307	COG-UK/QEUH-D928E0	Illumina NovaSeq 6000	PAIRED	PCR	VIRAL RNA	Severe acute respiratory syndrome coronavirus 2	Homo sapiens	ILLUMINA	2020-12-31	United Kingdom	Europe	40	3316.66	3108	0.943551	99178060
ERR5177461	PRJEB37886	AMPLICON	SAMEA7857193	ERX4982308	COG-UK/QEUH-D97739	Illumina NovaSeq 6000	PAIRED	PCR	VIRAL RNA	Severe acute respiratory syndrome coronavirus 2	Homo sapiens	ILLUMINA	2020-12-29	United Kingdom	Europe	40	4634.23	4733	0.972912	138577523
ERR5177462	PRJEB37886	AMPLICON	SAMEA7857194	ERX4982309	COG-UK/QEUH-D92868	Illumina NovaSeq 6000	PAIRED	PCR	VIRAL RNA	Severe acute respiratory syndrome coronavirus 2	Homo sapiens	ILLUMINA	2020-12-31	United Kingdom	Europe	22	4580.11	4541	0.905595	136958927
ERR5177468	PRJEB37886	AMPLICON	SAMEA7857200	ERX4982315	COG-UK/QEUH-D8C843	Illumina NovaSeq 6000	PAIRED	PCR	VIRAL RNA	Severe acute respiratory syndrome coronavirus 2	Homo sapiens	ILLUMINA	2020-12-29	United Kingdom	Europe	37	4509.13	4237	0.972678	134836510
ERR5177470	PRJEB37886	AMPLICON	SAMEA7857202	ERX4982317	COG-UK/QEUH-D8C852	Illumina NovaSeq 6000	PAIRED	PCR	VIRAL RNA	Severe acute respiratory syndrome coronavirus 2	Homo sapiens	ILLUMINA	2020-12-28	United Kingdom	Europe	39	4621.28	5120	0.923386	138190083
ERR5177472	PRJEB37886	AMPLICON	SAMEA7857204	ERX4982319	COG-UK/QEUH-D8C89E	Illumina NovaSeq 6000	PAIRED	PCR	VIRAL RNA	Severe acute respiratory syndrome coronavirus 2	Homo sapiens	ILLUMINA	2020-12-29	United Kingdom	Europe	44	4472.28	4145	0.97833	133734647
ERR5177474	PRJEB37886	AMPLICON	SAMEA7857206	ERX4982321	COG-UK/QEUH-D8C816	Illumina NovaSeq 6000	PAIRED	PCR	VIRAL RNA	Severe acute respiratory syndrome coronavirus 2	Homo sapiens	ILLUMINA	2020-12-28	United Kingdom	Europe	26	3173	2696	0.969602	94882319
ERR5177481	PRJEB37886	AMPLICON	SAMEA7857213	ERX4982328	COG-UK/QEUH-D92895	Illumina NovaSeq 6000	PAIRED	PCR	VIRAL RNA	Severe acute respiratory syndrome coronavirus 2	Homo sapiens	ILLUMINA	2020-12-31	United Kingdom	Europe	40	4621.68	4345	0.983547	138202235
ERR5177483	PRJEB37886	AMPLICON	SAMEA7857215	ERX4982330	COG-UK/QEUH-D928FF	Illumina NovaSeq 6000	PAIRED	PCR	VIRAL RNA	Severe acute respiratory syndrome coronavirus 2	Homo sapiens	ILLUMINA	2020-12-31	United Kingdom	Europe	27	4627.86	5076	0.901849	138386889
ERR5177486	PRJEB37886	AMPLICON	SAMEA7857218	ERX4982333	COG-UK/QEUH-D8EC36	Illumina NovaSeq 6000	PAIRED	PCR	VIRAL RNA	Severe acute respiratory syndrome coronavirus 2	Homo sapiens	ILLUMINA	2020-12-30	United Kingdom	Europe	20	4042.98	3843	0.977728	120897212
ERR5177487	PRJEB37886	AMPLICON	SAMEA7857219	ERX4982334	COG-UK/QEUH-D928B3	Illumina NovaSeq 6000	PAIRED	PCR	VIRAL RNA	Severe acute respiratory syndrome coronavirus 2	Homo sapiens	ILLUMINA	2020-12-31	United Kingdom	Europe	23	4419.52	4093	0.977728	132157047
ERR5177489	PRJEB37886	AMPLICON	SAMEA7857221	ERX4982336	COG-UK/QEUH-D9284A	Illumina NovaSeq 6000	PAIRED	PCR	VIRAL RNA	Severe acute respiratory syndrome coronavirus 2	Homo sapiens	ILLUMINA	2020-12-31	United Kingdom	Europe	27	2254.34	1872	0.918236	67411573
ERR5177493	PRJEB37886	AMPLICON	SAMEA7857225	ERX4982340	COG-UK/QEUH-D8910F	Illumina NovaSeq 6000	PAIRED	PCR	VIRAL RNA	Severe acute respiratory syndrome coronavirus 2	Homo sapiens	ILLUMINA	2020-12-29	United Kingdom	Europe	38	3458.27	3381	0.947497	103412677
ERR5177500	PRJEB37886	AMPLICON	SAMEA7857232	ERX4982347	COG-UK/QEUH-D8A3EA	Illumina NovaSeq 6000	PAIRED	PCR	VIRAL RNA	Severe acute respiratory syndrome coronavirus 2	Homo sapiens	ILLUMINA	2020-12-30	United Kingdom	Europe	21	3483.18	3236	0.972277	104157442
ERR5177502	PRJEB37886	AMPLICON	SAMEA7857234	ERX4982349	COG-UK/QEUH-D8A423	Illumina NovaSeq 6000	PAIRED	PCR	VIRAL RNA	Severe acute respiratory syndrome coronavirus 2	Homo sapiens	ILLUMINA	2020-12-30	United Kingdom	Europe	23	4620.03	4667	0.950206	138152835
ERR5177508	PRJEB37886	AMPLICON	SAMEA7857240	ERX4982355	COG-UK/QEUH-D8A4AB	Illumina NovaSeq 6000	PAIRED	PCR	VIRAL RNA	Severe acute respiratory syndrome coronavirus 2	Homo sapiens	ILLUMINA	2020-12-30	United Kingdom	Europe	35	4528.34	4333	0.947263	135411018
ERR5177510	PRJEB37886	AMPLICON	SAMEA7857242	ERX4982357	COG-UK/QEUH-D928C2	Illumina NovaSeq 6000	PAIRED	PCR	VIRAL RNA	Severe acute respiratory syndrome coronavirus 2	Homo sapiens	ILLUMINA	2020-12-31	United Kingdom	Europe	21	4536.12	4359	0.956058	135643596
ERR5177511	PRJEB37886	AMPLICON	SAMEA7857243	ERX4982358	COG-UK/QEUH-D8ECBE	Illumina NovaSeq 6000	PAIRED	PCR	VIRAL RNA	Severe acute respiratory syndrome coronavirus 2	Homo sapiens	ILLUMINA	2020-12-30	United Kingdom	Europe	21	4655.5	4524	0.992476	139213274
ERR5177518	PRJEB37886	AMPLICON	SAMEA7857250	ERX4982365	COG-UK/QEUH-D92929	Illumina NovaSeq 6000	PAIRED	PCR	VIRAL RNA	Severe acute respiratory syndrome coronavirus 2	Homo sapiens	ILLUMINA	2020-12-31	United Kingdom	Europe	38	4537.59	4206	0.977093	135687583
ERR5177521	PRJEB37886	AMPLICON	SAMEA7857253	ERX4982368	COG-UK/QEUH-D991DF	Illumina NovaSeq 6000	PAIRED	PCR	VIRAL RNA	Severe acute respiratory syndrome coronavirus 2	Homo sapiens	ILLUMINA	2020-12-30	United Kingdom	Europe	25	4548.68	4383	0.939203	136019263
ERR5177525	PRJEB37886	AMPLICON	SAMEA7857257	ERX4982372	COG-UK/QEUH-D8A405	Illumina NovaSeq 6000	PAIRED	PCR	VIRAL RNA	Severe acute respiratory syndrome coronavirus 2	Homo sapiens	ILLUMINA	2020-12-30	United Kingdom	Europe	41	4350.51	4126	0.977059	130093373
ERR5177532	PRJEB37886	AMPLICON	SAMEA7857264	ERX4982379	COG-UK/QEUH-D84E76	Illumina NovaSeq 6000	PAIRED	PCR	VIRAL RNA	Severe acute respiratory syndrome coronavirus 2	Homo sapiens	ILLUMINA	2020-12-29	United Kingdom	Europe	42	4616.87	4536	0.954286	138058313
ERR5177535	PRJEB37886	AMPLICON	SAMEA7857267	ERX4982382	COG-UK/QEUH-D8A3CC	Illumina NovaSeq 6000	PAIRED	PCR	VIRAL RNA	Severe acute respiratory syndrome coronavirus 2	Homo sapiens	ILLUMINA	2020-12-30	United Kingdom	Europe	42	4571.66	4476	0.939471	136706405
ERR5177536	PRJEB37886	AMPLICON	SAMEA7857268	ERX4982383	COG-UK/QEUH-D84E49	Illumina NovaSeq 6000	PAIRED	PCR	VIRAL RNA	Severe acute respiratory syndrome coronavirus 2	Homo sapiens	ILLUMINA	2020-12-29	United Kingdom	Europe	37	2754.9	2348	0.941243	82379670
ERR5177540	PRJEB37886	AMPLICON	SAMEA7857272	ERX4982387	COG-UK/QEUH-D8EC63	Illumina NovaSeq 6000	PAIRED	PCR	VIRAL RNA	Severe acute respiratory syndrome coronavirus 2	Homo sapiens	ILLUMINA	2020-12-30	United Kingdom	Europe	44	4584.92	4222	0.987125	137102731
ERR5177541	PRJEB37886	AMPLICON	SAMEA7857273	ERX4982388	COG-UK/QEUH-D8ED24	Illumina NovaSeq 6000	PAIRED	PCR	VIRAL RNA	Severe acute respiratory syndrome coronavirus 2	Homo sapiens	ILLUMINA	2020-12-30	United Kingdom	Europe	42	4545.86	4276	0.977059	135934795
ERR5177542	PRJEB37886	AMPLICON	SAMEA7857274	ERX4982389	COG-UK/QEUH-D99245	Illumina NovaSeq 6000	PAIRED	PCR	VIRAL RNA	Severe acute respiratory syndrome coronavirus 2	Homo sapiens	ILLUMINA	2020-12-30	United Kingdom	Europe	27	4575.54	4341	0.970505	136822325
ERR5177543	PRJEB37886	AMPLICON	SAMEA7857275	ERX4982390	COG-UK/QEUH-D8ECCD	Illumina NovaSeq 6000	PAIRED	PCR	VIRAL RNA	Severe acute respiratory syndrome coronavirus 2	Homo sapiens	ILLUMINA	2020-12-30	United Kingdom	Europe	42	4620.82	4677	0.926128	138176528
ERR5177547	PRJEB37886	AMPLICON	SAMEA7857279	ERX4982394	COG-UK/QEUH-D8EC72	Illumina NovaSeq 6000	PAIRED	PCR	VIRAL RNA	Severe acute respiratory syndrome coronavirus 2	Homo sapiens	ILLUMINA	2020-12-30	United Kingdom	Europe	37	4618.88	4657	0.93907	138118418
ERR5177549	PRJEB37886	AMPLICON	SAMEA7857281	ERX4982396	COG-UK/QEUH-D8ED06	Illumina NovaSeq 6000	PAIRED	PCR	VIRAL RNA	Severe acute respiratory syndrome coronavirus 2	Homo sapiens	ILLUMINA	2020-12-30	United Kingdom	Europe	30	4569.29	4344	0.969234	136635368
ERR5177550	PRJEB37886	AMPLICON	SAMEA7857282	ERX4982397	COG-UK/QEUH-D991C0	Illumina NovaSeq 6000	PAIRED	PCR	VIRAL RNA	Severe acute respiratory syndrome coronavirus 2	Homo sapiens	ILLUMINA	2020-12-30	United Kingdom	Europe	24	4285.73	4042	0.972779	128156276
ERR5177556	PRJEB37886	AMPLICON	SAMEA7857288	ERX4982403	COG-UK/QEUH-D8A49C	Illumina NovaSeq 6000	PAIRED	PCR	VIRAL RNA	Severe acute respiratory syndrome coronavirus 2	Homo sapiens	ILLUMINA	2020-12-30	United Kingdom	Europe	39	4607.27	4530	0.977327	137771251
ERR5177558	PRJEB37886	AMPLICON	SAMEA7857290	ERX4982405	COG-UK/QEUH-D8A450	Illumina NovaSeq 6000	PAIRED	PCR	VIRAL RNA	Severe acute respiratory syndrome coronavirus 2	Homo sapiens	ILLUMINA	2020-12-30	United Kingdom	Europe	23	3918.6	3798	0.972177	117177756
ERR5177559	PRJEB37886	AMPLICON	SAMEA7857291	ERX4982406	COG-UK/QEUH-D84DC4	Illumina NovaSeq 6000	PAIRED	PCR	VIRAL RNA	Severe acute respiratory syndrome coronavirus 2	Homo sapiens	ILLUMINA	2020-12-29	United Kingdom	Europe	26	4633.84	4301	0.995954	138565765
ERR5177560	PRJEB37886	AMPLICON	SAMEA7857292	ERX4982407	COG-UK/QEUH-D8A3DB	Illumina NovaSeq 6000	PAIRED	PCR	VIRAL RNA	Severe acute respiratory syndrome coronavirus 2	Homo sapiens	ILLUMINA	2020-12-30	United Kingdom	Europe	26	4372.04	4110	0.977394	130737171
ERR5177561	PRJEB37886	AMPLICON	SAMEA7857293	ERX4982408	COG-UK/QEUH-D84DF1	Illumina NovaSeq 6000	PAIRED	PCR	VIRAL RNA	Severe acute respiratory syndrome coronavirus 2	Homo sapiens	ILLUMINA	2020-12-29	United Kingdom	Europe	41	4600.25	4641	0.905327	137561389
ERR5177564	PRJEB37886	AMPLICON	SAMEA7857296	ERX4982411	COG-UK/QEUH-D8C5D3	Illumina NovaSeq 6000	PAIRED	PCR	VIRAL RNA	Severe acute respiratory syndrome coronavirus 2	Homo sapiens	ILLUMINA	2020-12-29	United Kingdom	Europe	41	3167.66	2821	0.971642	94722486
ERR5177565	PRJEB37886	AMPLICON	SAMEA7857297	ERX4982412	COG-UK/QEUH-D84D6A	Illumina NovaSeq 6000	PAIRED	PCR	VIRAL RNA	Severe acute respiratory syndrome coronavirus 2	Homo sapiens	ILLUMINA	2020-12-29	United Kingdom	Europe	24	4422.33	4137	0.977728	132240948
ERR5177566	PRJEB37886	AMPLICON	SAMEA7857298	ERX4982413	COG-UK/QEUH-D924EC	Illumina NovaSeq 6000	PAIRED	PCR	VIRAL RNA	Severe acute respiratory syndrome coronavirus 2	Homo sapiens	ILLUMINA	2020-12-30	United Kingdom	Europe	33	4590.15	4549	0.961275	137259292
ERR5177568	PRJEB37886	AMPLICON	SAMEA7857300	ERX4982415	COG-UK/QEUH-D92464	Illumina NovaSeq 6000	PAIRED	PCR	VIRAL RNA	Severe acute respiratory syndrome coronavirus 2	Homo sapiens	ILLUMINA	2020-12-30	United Kingdom	Europe	40	3918.47	3694	0.971642	117174086
ERR5177570	PRJEB37886	AMPLICON	SAMEA7857302	ERX4982417	COG-UK/QEUH-D92473	Illumina NovaSeq 6000	PAIRED	PCR	VIRAL RNA	Severe acute respiratory syndrome coronavirus 2	Homo sapiens	ILLUMINA	2020-12-30	United Kingdom	Europe	26	4642.32	4704	0.966324	138819278
ERR5177574	PRJEB37886	AMPLICON	SAMEA7857306	ERX4982421	COG-UK/QEUH-D99254	Illumina NovaSeq 6000	PAIRED	PCR	VIRAL RNA	Severe acute respiratory syndrome coronavirus 2	Homo sapiens	ILLUMINA	2020-12-30	United Kingdom	Europe	24	4616.5	4649	0.940641	138047104
ERR5177576	PRJEB37886	AMPLICON	SAMEA7857308	ERX4982423	COG-UK/QEUH-D99281	Illumina NovaSeq 6000	PAIRED	PCR	VIRAL RNA	Severe acute respiratory syndrome coronavirus 2	Homo sapiens	ILLUMINA	2020-12-30	United Kingdom	Europe	25	4642.68	4417	0.995954	138830096
ERR5177577	PRJEB37886	AMPLICON	SAMEA7857309	ERX4982424	COG-UK/QEUH-D95D84	Illumina NovaSeq 6000	PAIRED	PCR	VIRAL RNA	Severe acute respiratory syndrome coronavirus 2	Homo sapiens	ILLUMINA	2020-12-30	United Kingdom	Europe	37	4615.51	4542	0.917567	138017665
ERR5177579	PRJEB37886	AMPLICON	SAMEA7857311	ERX4982426	COG-UK/QEUH-D95DB1	Illumina NovaSeq 6000	PAIRED	PCR	VIRAL RNA	Severe acute respiratory syndrome coronavirus 2	Homo sapiens	ILLUMINA	2020-12-30	United Kingdom	Europe	44	4426.65	4118	0.977093	132370117
ERR5177582	PRJEB37886	AMPLICON	SAMEA7857314	ERX4982429	COG-UK/QEUH-D95E27	Illumina NovaSeq 6000	PAIRED	PCR	VIRAL RNA	Severe acute respiratory syndrome coronavirus 2	Homo sapiens	ILLUMINA	2020-12-30	United Kingdom	Europe	39	4570.17	4282	0.977427	136661768
ERR5177589	PRJEB37886	AMPLICON	SAMEA7857321	ERX4982436	COG-UK/QEUH-D924FB	Illumina NovaSeq 6000	PAIRED	PCR	VIRAL RNA	Severe acute respiratory syndrome coronavirus 2	Homo sapiens	ILLUMINA	2020-12-30	United Kingdom	Europe	32	4599.34	4566	0.924121	137534003
ERR5177593	PRJEB37886	AMPLICON	SAMEA7857325	ERX4982440	COG-UK/QEUH-D92482	Illumina NovaSeq 6000	PAIRED	PCR	VIRAL RNA	Severe acute respiratory syndrome coronavirus 2	Homo sapiens	ILLUMINA	2020-12-30	United Kingdom	Europe	37	4610.34	4773	0.934388	137862923
ERR5177594	PRJEB37886	AMPLICON	SAMEA7857326	ERX4982441	COG-UK/QEUH-D84E0D	Illumina NovaSeq 6000	PAIRED	PCR	VIRAL RNA	Severe acute respiratory syndrome coronavirus 2	Homo sapiens	ILLUMINA	2020-12-29	United Kingdom	Europe	38	4263.21	3989	0.972143	127482891
ERR5177598	PRJEB37886	AMPLICON	SAMEA7857330	ERX4982445	COG-UK/QEUH-D83FCF	Illumina NovaSeq 6000	PAIRED	PCR	VIRAL RNA	Severe acute respiratory syndrome coronavirus 2	Homo sapiens	ILLUMINA	2020-12-29	United Kingdom	Europe	24	4072.86	3821	0.975889	121790712
ERR5177601	PRJEB37886	AMPLICON	SAMEA7857333	ERX4982448	COG-UK/QEUH-D92446	Illumina NovaSeq 6000	PAIRED	PCR	VIRAL RNA	Severe acute respiratory syndrome coronavirus 2	Homo sapiens	ILLUMINA	2020-12-30	United Kingdom	Europe	43	2897.64	2709	0.940374	86648155
ERR5177603	PRJEB37886	AMPLICON	SAMEA7857335	ERX4982450	COG-UK/QEUH-D99184	Illumina NovaSeq 6000	PAIRED	PCR	VIRAL RNA	Severe acute respiratory syndrome coronavirus 2	Homo sapiens	ILLUMINA	2020-12-30	United Kingdom	Europe	37	4608.71	4406	0.95559	137814284
ERR5177605	PRJEB37886	AMPLICON	SAMEA7857337	ERX4982452	COG-UK/QEUH-D99218	Illumina NovaSeq 6000	PAIRED	PCR	VIRAL RNA	Severe acute respiratory syndrome coronavirus 2	Homo sapiens	ILLUMINA	2020-12-30	United Kingdom	Europe	26	4466.44	4166	0.970872	133559842
ERR5177610	PRJEB37886	AMPLICON	SAMEA7857342	ERX4982457	COG-UK/QEUH-D95D48	Illumina NovaSeq 6000	PAIRED	PCR	VIRAL RNA	Severe acute respiratory syndrome coronavirus 2	Homo sapiens	ILLUMINA	2020-12-30	United Kingdom	Europe	46	4593.12	4450	0.930107	137348154
ERR5177611	PRJEB37886	AMPLICON	SAMEA7857343	ERX4982458	COG-UK/QEUH-D95D66	Illumina NovaSeq 6000	PAIRED	PCR	VIRAL RNA	Severe acute respiratory syndrome coronavirus 2	Homo sapiens	ILLUMINA	2020-12-30	United Kingdom	Europe	32	4446.29	4184	0.977728	132957367
ERR5177618	PRJEB37886	AMPLICON	SAMEA7857350	ERX4982465	COG-UK/QEUH-D92507	Illumina NovaSeq 6000	PAIRED	PCR	VIRAL RNA	Severe acute respiratory syndrome coronavirus 2	Homo sapiens	ILLUMINA	2020-12-30	United Kingdom	Europe	39	4524.1	4180	0.977093	135284140
ERR5177621	PRJEB37886	AMPLICON	SAMEA7857353	ERX4982468	COG-UK/QEUH-D83F92	Illumina NovaSeq 6000	PAIRED	PCR	VIRAL RNA	Severe acute respiratory syndrome coronavirus 2	Homo sapiens	ILLUMINA	2020-12-29	United Kingdom	Europe	20	4068.66	3814	0.972277	121665077
ERR5177623	PRJEB37886	AMPLICON	SAMEA7857355	ERX4982470	COG-UK/QEUH-D84070	Illumina NovaSeq 6000	PAIRED	PCR	VIRAL RNA	Severe acute respiratory syndrome coronavirus 2	Homo sapiens	ILLUMINA	2020-12-29	United Kingdom	Europe	51	1826.33	1295	0.926228	54612709
ERR5177626	PRJEB37886	AMPLICON	SAMEA7857358	ERX4982473	COG-UK/QEUH-D924BF	Illumina NovaSeq 6000	PAIRED	PCR	VIRAL RNA	Severe acute respiratory syndrome coronavirus 2	Homo sapiens	ILLUMINA	2020-12-30	United Kingdom	Europe	41	4537.9	4261	0.978363	135696812
ERR5177628	PRJEB37886	AMPLICON	SAMEA7857360	ERX4982475	COG-UK/QEUH-D924DD	Illumina NovaSeq 6000	PAIRED	PCR	VIRAL RNA	Severe acute respiratory syndrome coronavirus 2	Homo sapiens	ILLUMINA	2020-12-30	United Kingdom	Europe	39	4618.3	4601	0.906732	138101070
ERR5177630	PRJEB37886	AMPLICON	SAMEA7857362	ERX4982477	COG-UK/QEUH-D92516	Illumina NovaSeq 6000	PAIRED	PCR	VIRAL RNA	Severe acute respiratory syndrome coronavirus 2	Homo sapiens	ILLUMINA	2020-12-30	United Kingdom	Europe	47	4182.05	3937	0.977093	125055980
ERR5177633	PRJEB37886	AMPLICON	SAMEA7857365	ERX4982480	COG-UK/QEUH-D95E54	Illumina NovaSeq 6000	PAIRED	PCR	VIRAL RNA	Severe acute respiratory syndrome coronavirus 2	Homo sapiens	ILLUMINA	2020-12-29	United Kingdom	Europe	38	3591.64	3406	0.995318	107400695
ERR5177638	PRJEB37886	AMPLICON	SAMEA7857370	ERX4982485	COG-UK/QEUH-D9AE13	Illumina NovaSeq 6000	PAIRED	PCR	VIRAL RNA	Severe acute respiratory syndrome coronavirus 2	Homo sapiens	ILLUMINA	2021-01-02	United Kingdom	Europe	27	4640.7	4779	0.929505	138770785
ERR5177639	PRJEB37886	AMPLICON	SAMEA7857371	ERX4982486	COG-UK/QEUH-D95EEB	Illumina NovaSeq 6000	PAIRED	PCR	VIRAL RNA	Severe acute respiratory syndrome coronavirus 2	Homo sapiens	ILLUMINA	2020-12-29	United Kingdom	Europe	44	3992.34	3665	0.977093	119382815
ERR5177641	PRJEB37886	AMPLICON	SAMEA7857373	ERX4982488	COG-UK/QEUH-D95F15	Illumina NovaSeq 6000	PAIRED	PCR	VIRAL RNA	Severe acute respiratory syndrome coronavirus 2	Homo sapiens	ILLUMINA	2020-12-29	United Kingdom	Europe	41	4591.56	4395	0.935057	137301542
ERR5177642	PRJEB37886	AMPLICON	SAMEA7857374	ERX4982489	COG-UK/QEUH-D9AD43	Illumina NovaSeq 6000	PAIRED	PCR	VIRAL RNA	Severe acute respiratory syndrome coronavirus 2	Homo sapiens	ILLUMINA	2021-01-02	United Kingdom	Europe	39	4450.05	4171	0.977093	133069943
ERR5177645	PRJEB37886	AMPLICON	SAMEA7857377	ERX4982492	COG-UK/QEUH-D95EFA	Illumina NovaSeq 6000	PAIRED	PCR	VIRAL RNA	Severe acute respiratory syndrome coronavirus 2	Homo sapiens	ILLUMINA	2020-12-29	United Kingdom	Europe	40	2357.03	1929	0.939404	70482136
ERR5177646	PRJEB37886	AMPLICON	SAMEA7857378	ERX4982493	COG-UK/QEUH-D9AD61	Illumina NovaSeq 6000	PAIRED	PCR	VIRAL RNA	Severe acute respiratory syndrome coronavirus 2	Homo sapiens	ILLUMINA	2021-01-02	United Kingdom	Europe	22	4654.84	4819	0.963382	139193761
ERR5177649	PRJEB37886	AMPLICON	SAMEA7857381	ERX4982496	COG-UK/QEUH-D84007	Illumina NovaSeq 6000	PAIRED	PCR	VIRAL RNA	Severe acute respiratory syndrome coronavirus 2	Homo sapiens	ILLUMINA	2020-12-29	United Kingdom	Europe	22	4641.1	4798	0.923452	138782856
ERR5177654	PRJEB37886	AMPLICON	SAMEA7857386	ERX4982501	COG-UK/QEUH-D8C39D	Illumina NovaSeq 6000	PAIRED	PCR	VIRAL RNA	Severe acute respiratory syndrome coronavirus 2	Homo sapiens	ILLUMINA	2020-12-26	United Kingdom	Europe	40	4668.55	5138	0.923319	139603712
ERR5177655	PRJEB37886	AMPLICON	SAMEA7857387	ERX4982502	COG-UK/QEUH-D83FED	Illumina NovaSeq 6000	PAIRED	PCR	VIRAL RNA	Severe acute respiratory syndrome coronavirus 2	Homo sapiens	ILLUMINA	2020-12-29	United Kingdom	Europe	23	4608.06	4396	0.957462	137794777
ERR5177658	PRJEB37886	AMPLICON	SAMEA7857390	ERX4982505	COG-UK/QEUH-D8C45E	Illumina NovaSeq 6000	PAIRED	PCR	VIRAL RNA	Severe acute respiratory syndrome coronavirus 2	Homo sapiens	ILLUMINA	2020-12-29	United Kingdom	Europe	39	4634.52	4583	0.931144	138586144
ERR5177663	PRJEB37886	AMPLICON	SAMEA7857395	ERX4982510	COG-UK/QEUH-D95F42	Illumina NovaSeq 6000	PAIRED	PCR	VIRAL RNA	Severe acute respiratory syndrome coronavirus 2	Homo sapiens	ILLUMINA	2020-12-29	United Kingdom	Europe	39	4416.23	4136	0.977093	132058514
ERR5177664	PRJEB37886	AMPLICON	SAMEA7857396	ERX4982511	COG-UK/QEUH-D9ADBC	Illumina NovaSeq 6000	PAIRED	PCR	VIRAL RNA	Severe acute respiratory syndrome coronavirus 2	Homo sapiens	ILLUMINA	2021-01-01	United Kingdom	Europe	34	1495.46	994	0.929171	44718845
ERR5177665	PRJEB37886	AMPLICON	SAMEA7857397	ERX4982512	COG-UK/QEUH-D95ECD	Illumina NovaSeq 6000	PAIRED	PCR	VIRAL RNA	Severe acute respiratory syndrome coronavirus 2	Homo sapiens	ILLUMINA	2020-12-29	United Kingdom	Europe	39	2481.43	1907	0.960372	74202294
ERR5177666	PRJEB37886	AMPLICON	SAMEA7857398	ERX4982513	COG-UK/QEUH-D9AE04	Illumina NovaSeq 6000	PAIRED	PCR	VIRAL RNA	Severe acute respiratory syndrome coronavirus 2	Homo sapiens	ILLUMINA	2021-01-01	United Kingdom	Europe	17	4251.52	3974	0.978999	127133061
ERR5177667	PRJEB37886	AMPLICON	SAMEA7857399	ERX4982514	COG-UK/QEUH-D95F51	Illumina NovaSeq 6000	PAIRED	PCR	VIRAL RNA	Severe acute respiratory syndrome coronavirus 2	Homo sapiens	ILLUMINA	2020-12-29	United Kingdom	Europe	30	4603.34	4499	0.970103	137653701
ERR5177669	PRJEB37886	AMPLICON	SAMEA7857401	ERX4982516	COG-UK/QEUH-D9AE31	Illumina NovaSeq 6000	PAIRED	PCR	VIRAL RNA	Severe acute respiratory syndrome coronavirus 2	Homo sapiens	ILLUMINA	2021-01-02	United Kingdom	Europe	37	4617.2	4525	0.918637	138068037
ERR5177670	PRJEB37886	AMPLICON	SAMEA7857402	ERX4982517	COG-UK/QEUH-D95F9D	Illumina NovaSeq 6000	PAIRED	PCR	VIRAL RNA	Severe acute respiratory syndrome coronavirus 2	Homo sapiens	ILLUMINA	2020-12-26	United Kingdom	Europe	21	4079.23	3744	0.979868	121981120
ERR5177678	PRJEB37886	AMPLICON	SAMEA7857410	ERX4982525	COG-UK/QEUH-D8C3F7	Illumina NovaSeq 6000	PAIRED	PCR	VIRAL RNA	Severe acute respiratory syndrome coronavirus 2	Homo sapiens	ILLUMINA	2020-12-28	United Kingdom	Europe	23	3764.52	3446	0.977728	112570367
ERR5177679	PRJEB37886	AMPLICON	SAMEA7857411	ERX4982526	COG-UK/QEUH-D8720E	Illumina NovaSeq 6000	PAIRED	PCR	VIRAL RNA	Severe acute respiratory syndrome coronavirus 2	Homo sapiens	ILLUMINA	2020-12-29	United Kingdom	Europe	44	4019.82	3790	0.966726	120204559
ERR5177683	PRJEB37886	AMPLICON	SAMEA7857415	ERX4982530	COG-UK/QEUH-D8C403	Illumina NovaSeq 6000	PAIRED	PCR	VIRAL RNA	Severe acute respiratory syndrome coronavirus 2	Homo sapiens	ILLUMINA	2020-12-27	United Kingdom	Europe	44	4492	4206	0.954286	134324311
ERR5177685	PRJEB37886	AMPLICON	SAMEA7857417	ERX4982532	COG-UK/QEUH-D9AD52	Illumina NovaSeq 6000	PAIRED	PCR	VIRAL RNA	Severe acute respiratory syndrome coronavirus 2	Homo sapiens	ILLUMINA	2021-01-01	United Kingdom	Europe	27	2628.56	2212	0.942079	78601747
ERR5177686	PRJEB37886	AMPLICON	SAMEA7857419	ERX4982533	COG-UK/QEUH-D95F06	Illumina NovaSeq 6000	PAIRED	PCR	VIRAL RNA	Severe acute respiratory syndrome coronavirus 2	Homo sapiens	ILLUMINA	2020-12-29	United Kingdom	Europe	44	4621.68	4634	0.906297	138202223
ERR5177688	PRJEB37886	AMPLICON	SAMEA7857421	ERX4982535	COG-UK/QEUH-D95F60	Illumina NovaSeq 6000	PAIRED	PCR	VIRAL RNA	Severe acute respiratory syndrome coronavirus 2	Homo sapiens	ILLUMINA	2020-12-29	United Kingdom	Europe	32	2143.05	1517	0.929204	64083538
ERR5177689	PRJEB37886	AMPLICON	SAMEA7857422	ERX4982536	COG-UK/QEUH-D944AE	Illumina NovaSeq 6000	PAIRED	PCR	VIRAL RNA	Severe acute respiratory syndrome coronavirus 2	Homo sapiens	ILLUMINA	2021-01-02	United Kingdom	Europe	36	4548.54	4333	0.965789	136014883
ERR5177691	PRJEB37886	AMPLICON	SAMEA7857424	ERX4982538	COG-UK/QEUH-D943CF	Illumina NovaSeq 6000	PAIRED	PCR	VIRAL RNA	Severe acute respiratory syndrome coronavirus 2	Homo sapiens	ILLUMINA	2021-01-02	United Kingdom	Europe	27	2603.29	2037	0.978597	77846180
ERR5177694	PRJEB37886	AMPLICON	SAMEA7857427	ERX4982541	COG-UK/QEUH-D943DE	Illumina NovaSeq 6000	PAIRED	PCR	VIRAL RNA	Severe acute respiratory syndrome coronavirus 2	Homo sapiens	ILLUMINA	2021-01-02	United Kingdom	Europe	38	4158.76	3916	0.977093	124359330
ERR5177696	PRJEB37886	AMPLICON	SAMEA7857429	ERX4982543	COG-UK/QEUH-D944DB	Illumina NovaSeq 6000	PAIRED	PCR	VIRAL RNA	Severe acute respiratory syndrome coronavirus 2	Homo sapiens	ILLUMINA	2021-01-02	United Kingdom	Europe	40	3537.18	3449	0.96502	105772369
ERR5177701	PRJEB37886	AMPLICON	SAMEA7857434	ERX4982548	COG-UK/QEUH-D8C351	Illumina NovaSeq 6000	PAIRED	PCR	VIRAL RNA	Severe acute respiratory syndrome coronavirus 2	Homo sapiens	ILLUMINA	2020-12-29	United Kingdom	Europe	48	4067.74	3716	0.971608	121637527
ERR5177703	PRJEB37886	AMPLICON	SAMEA7857436	ERX4982550	COG-UK/QEUH-D95F7F	Illumina NovaSeq 6000	PAIRED	PCR	VIRAL RNA	Severe acute respiratory syndrome coronavirus 2	Homo sapiens	ILLUMINA	2020-12-27	United Kingdom	Europe	40	4618.27	4602	0.968331	138100198
ERR5177704	PRJEB37886	AMPLICON	SAMEA7857437	ERX4982551	COG-UK/QEUH-D94453	Illumina NovaSeq 6000	PAIRED	PCR	VIRAL RNA	Severe acute respiratory syndrome coronavirus 2	Homo sapiens	ILLUMINA	2021-01-02	United Kingdom	Europe	34	1314.11	847	0.906096	39295741
ERR5177705	PRJEB37886	AMPLICON	SAMEA7857438	ERX4982552	COG-UK/QEUH-D919C0	Illumina NovaSeq 6000	PAIRED	PCR	VIRAL RNA	Severe acute respiratory syndrome coronavirus 2	Homo sapiens	ILLUMINA	2020-12-31	United Kingdom	Europe	37	4318.59	4026	0.977059	129138768
ERR5177706	PRJEB37886	AMPLICON	SAMEA7857439	ERX4982553	COG-UK/QEUH-D94408	Illumina NovaSeq 6000	PAIRED	PCR	VIRAL RNA	Severe acute respiratory syndrome coronavirus 2	Homo sapiens	ILLUMINA	2021-01-02	United Kingdom	Europe	41	4240.86	3957	0.977093	126814299
ERR5177708	PRJEB37886	AMPLICON	SAMEA7857441	ERX4982555	COG-UK/QEUH-D94471	Illumina NovaSeq 6000	PAIRED	PCR	VIRAL RNA	Severe acute respiratory syndrome coronavirus 2	Homo sapiens	ILLUMINA	2021-01-02	United Kingdom	Europe	20	4587.95	4396	0.974584	137193596
ERR5177725	PRJEB37886	AMPLICON	SAMEA7857458	ERX4982572	COG-UK/QEUH-D871D4	Illumina NovaSeq 6000	PAIRED	PCR	VIRAL RNA	Severe acute respiratory syndrome coronavirus 2	Homo sapiens	ILLUMINA	2020-12-29	United Kingdom	Europe	42	4499.51	4204	0.968933	134548865
ERR5177727	PRJEB37886	AMPLICON	SAMEA7857460	ERX4982574	COG-UK/QEUH-D97748	Illumina NovaSeq 6000	PAIRED	PCR	VIRAL RNA	Severe acute respiratory syndrome coronavirus 2	Homo sapiens	ILLUMINA	2020-12-29	United Kingdom	Europe	37	4443.06	4251	0.956827	132860720
ERR5177730	PRJEB37886	AMPLICON	SAMEA7857463	ERX4982577	COG-UK/QEUH-D91ACD	Illumina NovaSeq 6000	PAIRED	PCR	VIRAL RNA	Severe acute respiratory syndrome coronavirus 2	Homo sapiens	ILLUMINA	2020-12-31	United Kingdom	Europe	27	4520.49	4405	0.952613	135176273
ERR5177731	PRJEB37886	AMPLICON	SAMEA7857464	ERX4982578	COG-UK/QEUH-D943ED	Illumina NovaSeq 6000	PAIRED	PCR	VIRAL RNA	Severe acute respiratory syndrome coronavirus 2	Homo sapiens	ILLUMINA	2021-01-02	United Kingdom	Europe	36	4536.24	4173	0.968899	135647226
ERR5177735	PRJEB37886	AMPLICON	SAMEA7857468	ERX4982582	COG-UK/QEUH-D94462	Illumina NovaSeq 6000	PAIRED	PCR	VIRAL RNA	Severe acute respiratory syndrome coronavirus 2	Homo sapiens	ILLUMINA	2021-01-02	United Kingdom	Europe	24	4643.62	4581	0.949503	138858194
ERR5177736	PRJEB37886	AMPLICON	SAMEA7857469	ERX4982583	COG-UK/QEUH-D91AEB	Illumina NovaSeq 6000	PAIRED	PCR	VIRAL RNA	Severe acute respiratory syndrome coronavirus 2	Homo sapiens	ILLUMINA	2020-12-31	United Kingdom	Europe	39	1525.93	1012	0.911079	45630004
ERR5177740	PRJEB37886	AMPLICON	SAMEA7857473	ERX4982587	COG-UK/QEUH-D91A27	Illumina NovaSeq 6000	PAIRED	PCR	VIRAL RNA	Severe acute respiratory syndrome coronavirus 2	Homo sapiens	ILLUMINA	2020-12-31	United Kingdom	Europe	20	3703.15	3239	0.977728	110735423
ERR5177754	PRJEB37886	AMPLICON	SAMEA7857487	ERX4982601	COG-UK/QEUH-D977C0	Illumina NovaSeq 6000	PAIRED	PCR	VIRAL RNA	Severe acute respiratory syndrome coronavirus 2	Homo sapiens	ILLUMINA	2020-12-29	United Kingdom	Europe	39	4335.83	4099	0.977093	129654366
ERR5177756	PRJEB37886	AMPLICON	SAMEA7857489	ERX4982603	COG-UK/QEUH-D97766	Illumina NovaSeq 6000	PAIRED	PCR	VIRAL RNA	Severe acute respiratory syndrome coronavirus 2	Homo sapiens	ILLUMINA	2020-12-24	United Kingdom	Europe	37	4434.8	4388	0.959235	132613962
ERR5177760	PRJEB37886	AMPLICON	SAMEA7857493	ERX4982607	COG-UK/QEUH-D91A09	Illumina NovaSeq 6000	PAIRED	PCR	VIRAL RNA	Severe acute respiratory syndrome coronavirus 2	Homo sapiens	ILLUMINA	2020-12-31	United Kingdom	Europe	45	4305.27	4123	0.977093	128740625
ERR5177765	PRJEB37886	AMPLICON	SAMEA7857498	ERX4982612	COG-UK/QEUH-D9D056	Illumina NovaSeq 6000	PAIRED	PCR	VIRAL RNA	Severe acute respiratory syndrome coronavirus 2	Homo sapiens	ILLUMINA	2021-01-02	United Kingdom	Europe	41	4617.41	4735	0.922884	138074428
ERR5177773	PRJEB37886	AMPLICON	SAMEA7857506	ERX4982620	COG-UK/QEUH-D9D00B	Illumina NovaSeq 6000	PAIRED	PCR	VIRAL RNA	Severe acute respiratory syndrome coronavirus 2	Homo sapiens	ILLUMINA	2021-01-02	United Kingdom	Europe	54	2083.19	1428	0.932482	62293665
ERR5177774	PRJEB37886	AMPLICON	SAMEA7857507	ERX4982621	COG-UK/ALDP-DB6163	Illumina NovaSeq 6000	PAIRED	PCR	VIRAL RNA	Severe acute respiratory syndrome coronavirus 2	Homo sapiens	ILLUMINA	2021-01-01	United Kingdom	Europe	40	4313.06	4126	0.97833	128973325
ERR5177775	PRJEB37886	AMPLICON	SAMEA7857508	ERX4982622	COG-UK/ALDP-DB62AC	Illumina NovaSeq 6000	PAIRED	PCR	VIRAL RNA	Severe acute respiratory syndrome coronavirus 2	Homo sapiens	ILLUMINA	2021-01-01	United Kingdom	Europe	22	4467.53	4465	0.917166	133592574
ERR5177776	PRJEB37886	AMPLICON	SAMEA7857509	ERX4982623	COG-UK/CAMC-DD8796	Illumina NovaSeq 6000	PAIRED	PCR	VIRAL RNA	Severe acute respiratory syndrome coronavirus 2	Homo sapiens	ILLUMINA	2020-12-28	United Kingdom	Europe	43	3767.89	3528	0.973815	112671182
ERR5177778	PRJEB37886	AMPLICON	SAMEA7857511	ERX4982625	COG-UK/ALDP-DB629D	Illumina NovaSeq 6000	PAIRED	PCR	VIRAL RNA	Severe acute respiratory syndrome coronavirus 2	Homo sapiens	ILLUMINA	2021-01-01	United Kingdom	Europe	42	2387.65	1453	0.901883	71397924
ERR5177779	PRJEB37886	AMPLICON	SAMEA7857512	ERX4982626	COG-UK/CAMC-DD87A5	Illumina NovaSeq 6000	PAIRED	PCR	VIRAL RNA	Severe acute respiratory syndrome coronavirus 2	Homo sapiens	ILLUMINA	2020-12-28	United Kingdom	Europe	42	4164.38	3969	0.981139	124527520
ERR5177783	PRJEB37886	AMPLICON	SAMEA7857516	ERX4982630	COG-UK/ALDP-DB61EB	Illumina NovaSeq 6000	PAIRED	PCR	VIRAL RNA	Severe acute respiratory syndrome coronavirus 2	Homo sapiens	ILLUMINA	2021-01-01	United Kingdom	Europe	38	4347.14	4135	0.951577	129992561
ERR5177784	PRJEB37886	AMPLICON	SAMEA7857517	ERX4982631	COG-UK/ALDP-DB6260	Illumina NovaSeq 6000	PAIRED	PCR	VIRAL RNA	Severe acute respiratory syndrome coronavirus 2	Homo sapiens	ILLUMINA	2021-01-01	United Kingdom	Europe	40	3248.23	2743	0.954486	97131711
ERR5177786	PRJEB37886	AMPLICON	SAMEA7857519	ERX4982633	COG-UK/CAMC-DED1BE	Illumina NovaSeq 6000	PAIRED	PCR	VIRAL RNA	Severe acute respiratory syndrome coronavirus 2	Homo sapiens	ILLUMINA	2020-12-29	United Kingdom	Europe	42	4455.75	4245	0.946627	133240296
ERR5177787	PRJEB37886	AMPLICON	SAMEA7857520	ERX4982634	COG-UK/CAMC-DD9197	Illumina NovaSeq 6000	PAIRED	PCR	VIRAL RNA	Severe acute respiratory syndrome coronavirus 2	Homo sapiens	ILLUMINA	2020-12-29	United Kingdom	Europe	38	4200.76	4028	0.986423	125615281
ERR5177788	PRJEB37886	AMPLICON	SAMEA7857521	ERX4982635	COG-UK/CAMC-DED39A	Illumina NovaSeq 6000	PAIRED	PCR	VIRAL RNA	Severe acute respiratory syndrome coronavirus 2	Homo sapiens	ILLUMINA	2020-12-29	United Kingdom	Europe	41	4401.2	4286	0.937632	131608985
ERR5177789	PRJEB37886	AMPLICON	SAMEA7857522	ERX4982636	COG-UK/CAMC-DD90B8	Illumina NovaSeq 6000	PAIRED	PCR	VIRAL RNA	Severe acute respiratory syndrome coronavirus 2	Homo sapiens	ILLUMINA	2020-12-29	United Kingdom	Europe	44	3651.76	3224	0.991004	109198506
ERR5177791	PRJEB37886	AMPLICON	SAMEA7857524	ERX4982638	COG-UK/CAMC-DD915B	Illumina NovaSeq 6000	PAIRED	PCR	VIRAL RNA	Severe acute respiratory syndrome coronavirus 2	Homo sapiens	ILLUMINA	2020-12-29	United Kingdom	Europe	36	3240.23	2753	0.958165	96892746
ERR5177793	PRJEB37886	AMPLICON	SAMEA7857526	ERX4982640	COG-UK/CAMC-DD91C4	Illumina NovaSeq 6000	PAIRED	PCR	VIRAL RNA	Severe acute respiratory syndrome coronavirus 2	Homo sapiens	ILLUMINA	2020-12-29	United Kingdom	Europe	42	4425.89	4225	0.952547	132347329
ERR5177794	PRJEB37886	AMPLICON	SAMEA7857527	ERX4982641	COG-UK/CAMC-DD907C	Illumina NovaSeq 6000	PAIRED	PCR	VIRAL RNA	Severe acute respiratory syndrome coronavirus 2	Homo sapiens	ILLUMINA	2020-12-29	United Kingdom	Europe	34	2437.42	1564	0.93392	72886073
ERR5177796	PRJEB37886	AMPLICON	SAMEA7857529	ERX4982643	COG-UK/ALDP-DB62BB	Illumina NovaSeq 6000	PAIRED	PCR	VIRAL RNA	Severe acute respiratory syndrome coronavirus 2	Homo sapiens	ILLUMINA	2021-01-01	United Kingdom	Europe	24	4422.21	4357	0.979935	132237294
ERR5177798	PRJEB37886	AMPLICON	SAMEA7857531	ERX4982645	COG-UK/CAMC-DD86C6	Illumina NovaSeq 6000	PAIRED	PCR	VIRAL RNA	Severe acute respiratory syndrome coronavirus 2	Homo sapiens	ILLUMINA	2020-12-28	United Kingdom	Europe	30	4230.74	3943	0.986824	126511868
ERR5177799	PRJEB37886	AMPLICON	SAMEA7857532	ERX4982646	COG-UK/ALDP-DB61FA	Illumina NovaSeq 6000	PAIRED	PCR	VIRAL RNA	Severe acute respiratory syndrome coronavirus 2	Homo sapiens	ILLUMINA	2021-01-01	United Kingdom	Europe	39	4062.04	3805	0.991004	121467167
ERR5177801	PRJEB37886	AMPLICON	SAMEA7857534	ERX4982648	COG-UK/ALDP-DB62CA	Illumina NovaSeq 6000	PAIRED	PCR	VIRAL RNA	Severe acute respiratory syndrome coronavirus 2	Homo sapiens	ILLUMINA	2021-01-01	United Kingdom	Europe	24	3763.61	3585	0.98261	112543158
ERR5177802	PRJEB37886	AMPLICON	SAMEA7857535	ERX4982649	COG-UK/CAMC-DD86F3	Illumina NovaSeq 6000	PAIRED	PCR	VIRAL RNA	Severe acute respiratory syndrome coronavirus 2	Homo sapiens	ILLUMINA	2020-12-28	United Kingdom	Europe	43	2744.87	1676	0.959101	82079930
ERR5177803	PRJEB37886	AMPLICON	SAMEA7857536	ERX4982650	COG-UK/ALDP-DB6181	Illumina NovaSeq 6000	PAIRED	PCR	VIRAL RNA	Severe acute respiratory syndrome coronavirus 2	Homo sapiens	ILLUMINA	2021-01-01	United Kingdom	Europe	39	4159.43	3890	0.991004	124379540
ERR5177804	PRJEB37886	AMPLICON	SAMEA7857537	ERX4982651	COG-UK/CAMC-DD8857	Illumina NovaSeq 6000	PAIRED	PCR	VIRAL RNA	Severe acute respiratory syndrome coronavirus 2	Homo sapiens	ILLUMINA	2020-12-28	United Kingdom	Europe	49	3708.56	3681	0.981239	110897078
ERR5177807	PRJEB37886	AMPLICON	SAMEA7857540	ERX4982654	COG-UK/CAMC-DD909A	Illumina NovaSeq 6000	PAIRED	PCR	VIRAL RNA	Severe acute respiratory syndrome coronavirus 2	Homo sapiens	ILLUMINA	2020-12-29	United Kingdom	Europe	37	3340.52	2772	0.978062	99891451
ERR5177810	PRJEB37886	AMPLICON	SAMEA7857543	ERX4982657	COG-UK/CAMC-DED233	Illumina NovaSeq 6000	PAIRED	PCR	VIRAL RNA	Severe acute respiratory syndrome coronavirus 2	Homo sapiens	ILLUMINA	2020-12-29	United Kingdom	Europe	45	3861.41	3626	0.980002	115467784
ERR5177811	PRJEB37886	AMPLICON	SAMEA7857544	ERX4982658	COG-UK/CAMC-DD916A	Illumina NovaSeq 6000	PAIRED	PCR	VIRAL RNA	Severe acute respiratory syndrome coronavirus 2	Homo sapiens	ILLUMINA	2020-12-29	United Kingdom	Europe	38	3688.65	3555	0.978898	110301554
ERR5177812	PRJEB37886	AMPLICON	SAMEA7857545	ERX4982659	COG-UK/CAMC-DED1EB	Illumina NovaSeq 6000	PAIRED	PCR	VIRAL RNA	Severe acute respiratory syndrome coronavirus 2	Homo sapiens	ILLUMINA	2020-12-29	United Kingdom	Europe	20	2368.28	1423	0.911079	70818643
ERR5177814	PRJEB37886	AMPLICON	SAMEA7857547	ERX4982661	COG-UK/CAMC-DED35E	Illumina NovaSeq 6000	PAIRED	PCR	VIRAL RNA	Severe acute respiratory syndrome coronavirus 2	Homo sapiens	ILLUMINA	2020-12-29	United Kingdom	Europe	38	3966.64	3791	0.986423	118614468
ERR5177817	PRJEB37886	AMPLICON	SAMEA7857550	ERX4982664	COG-UK/CAMC-DED251	Illumina NovaSeq 6000	PAIRED	PCR	VIRAL RNA	Severe acute respiratory syndrome coronavirus 2	Homo sapiens	ILLUMINA	2020-12-29	United Kingdom	Europe	37	4056.38	3827	0.986389	121297931
ERR5177821	PRJEB37886	AMPLICON	SAMEA7857554	ERX4982668	COG-UK/CAMC-DD8875	Illumina NovaSeq 6000	PAIRED	PCR	VIRAL RNA	Severe acute respiratory syndrome coronavirus 2	Homo sapiens	ILLUMINA	2020-12-28	United Kingdom	Europe	36	3699.7	3384	0.980169	110632130
ERR5177827	PRJEB37886	AMPLICON	SAMEA7857560	ERX4982674	COG-UK/ALDP-DB61BE	Illumina NovaSeq 6000	PAIRED	PCR	VIRAL RNA	Severe acute respiratory syndrome coronavirus 2	Homo sapiens	ILLUMINA	2021-01-01	United Kingdom	Europe	26	4504.3	4345	0.919038	134692087
ERR5177830	PRJEB37886	AMPLICON	SAMEA7857563	ERX4982677	COG-UK/ALDP-DB6233	Illumina NovaSeq 6000	PAIRED	PCR	VIRAL RNA	Severe acute respiratory syndrome coronavirus 2	Homo sapiens	ILLUMINA	2021-01-01	United Kingdom	Europe	29	4522.75	4410	0.910176	135243776
ERR5177834	PRJEB37886	AMPLICON	SAMEA7857567	ERX4982681	COG-UK/CAMC-DD90E5	Illumina NovaSeq 6000	PAIRED	PCR	VIRAL RNA	Severe acute respiratory syndrome coronavirus 2	Homo sapiens	ILLUMINA	2020-12-29	United Kingdom	Europe	42	4079.43	3829	0.985654	121987246
ERR5177838	PRJEB37886	AMPLICON	SAMEA7857571	ERX4982685	COG-UK/CAMC-DED312	Illumina NovaSeq 6000	PAIRED	PCR	VIRAL RNA	Severe acute respiratory syndrome coronavirus 2	Homo sapiens	ILLUMINA	2020-12-29	United Kingdom	Europe	37	4387.39	4275	0.991004	131196159
ERR5177840	PRJEB37886	AMPLICON	SAMEA7857573	ERX4982687	COG-UK/CAMC-DED3B8	Illumina NovaSeq 6000	PAIRED	PCR	VIRAL RNA	Severe acute respiratory syndrome coronavirus 2	Homo sapiens	ILLUMINA	2020-12-29	United Kingdom	Europe	39	4483.01	4329	0.97639	134055377
ERR5177842	PRJEB37886	AMPLICON	SAMEA7857575	ERX4982689	COG-UK/CAMC-DD921C	Illumina NovaSeq 6000	PAIRED	PCR	VIRAL RNA	Severe acute respiratory syndrome coronavirus 2	Homo sapiens	ILLUMINA	2020-12-29	United Kingdom	Europe	32	2494.1	1557	0.929238	74581213
ERR5177843	PRJEB37886	AMPLICON	SAMEA7857576	ERX4982690	COG-UK/CAMC-DED206	Illumina NovaSeq 6000	PAIRED	PCR	VIRAL RNA	Severe acute respiratory syndrome coronavirus 2	Homo sapiens	ILLUMINA	2020-12-29	United Kingdom	Europe	42	4498.15	4249	0.980704	134508290
ERR5177844	PRJEB37886	AMPLICON	SAMEA7857577	ERX4982691	COG-UK/CAMC-DD922B	Illumina NovaSeq 6000	PAIRED	PCR	VIRAL RNA	Severe acute respiratory syndrome coronavirus 2	Homo sapiens	ILLUMINA	2020-12-29	United Kingdom	Europe	42	3995	3776	0.986557	119462603
ERR5177845	PRJEB37886	AMPLICON	SAMEA7857578	ERX4982692	COG-UK/CAMC-DED2BB	Illumina NovaSeq 6000	PAIRED	PCR	VIRAL RNA	Severe acute respiratory syndrome coronavirus 2	Homo sapiens	ILLUMINA	2020-12-29	United Kingdom	Europe	41	3737.47	3372	0.982477	111761527
ERR5177846	PRJEB37886	AMPLICON	SAMEA7857579	ERX4982693	COG-UK/ALDP-DB70CF	Illumina NovaSeq 6000	PAIRED	PCR	VIRAL RNA	Severe acute respiratory syndrome coronavirus 2	Homo sapiens	ILLUMINA	2020-12-31	United Kingdom	Europe	41	4080.68	3943	0.992275	122024666
ERR5177848	PRJEB37886	AMPLICON	SAMEA7857581	ERX4982695	COG-UK/ALDP-DB7241	Illumina NovaSeq 6000	PAIRED	PCR	VIRAL RNA	Severe acute respiratory syndrome coronavirus 2	Homo sapiens	ILLUMINA	2020-12-31	United Kingdom	Europe	41	4560.89	4505	0.904625	136384245
ERR5177849	PRJEB37886	AMPLICON	SAMEA7857582	ERX4982696	COG-UK/CAMC-DD86D5	Illumina NovaSeq 6000	PAIRED	PCR	VIRAL RNA	Severe acute respiratory syndrome coronavirus 2	Homo sapiens	ILLUMINA	2020-12-28	United Kingdom	Europe	37	2516.86	1495	0.929505	75261802
ERR5177851	PRJEB37886	AMPLICON	SAMEA7857584	ERX4982698	COG-UK/CAMC-DD86A8	Illumina NovaSeq 6000	PAIRED	PCR	VIRAL RNA	Severe acute respiratory syndrome coronavirus 2	Homo sapiens	ILLUMINA	2020-12-28	United Kingdom	Europe	19	4471.84	4308	0.967896	133721312
ERR5177853	PRJEB37886	AMPLICON	SAMEA7857586	ERX4982700	COG-UK/ALDP-DB70DE	Illumina NovaSeq 6000	PAIRED	PCR	VIRAL RNA	Severe acute respiratory syndrome coronavirus 2	Homo sapiens	ILLUMINA	2020-12-31	United Kingdom	Europe	35	2340.62	1415	0.904056	69991640
ERR5177855	PRJEB37886	AMPLICON	SAMEA7857588	ERX4982702	COG-UK/ALDP-DB7108	Illumina NovaSeq 6000	PAIRED	PCR	VIRAL RNA	Severe acute respiratory syndrome coronavirus 2	Homo sapiens	ILLUMINA	2020-12-31	United Kingdom	Europe	39	4429.25	4271	0.986322	132447783
ERR5177859	PRJEB37886	AMPLICON	SAMEA7857592	ERX4982706	COG-UK/ALDP-DB7074	Illumina NovaSeq 6000	PAIRED	PCR	VIRAL RNA	Severe acute respiratory syndrome coronavirus 2	Homo sapiens	ILLUMINA	2020-12-31	United Kingdom	Europe	37	4422.87	4458	0.956459	132256958
ERR5177860	PRJEB37886	AMPLICON	SAMEA7857593	ERX4982707	COG-UK/CAMC-DD8AD9	Illumina NovaSeq 6000	PAIRED	PCR	VIRAL RNA	Severe acute respiratory syndrome coronavirus 2	Homo sapiens	ILLUMINA	2020-12-28	United Kingdom	Europe	40	4358.53	4174	0.995318	130333015
ERR5177863	PRJEB37886	AMPLICON	SAMEA7857596	ERX4982710	COG-UK/CAMC-DD91E2	Illumina NovaSeq 6000	PAIRED	PCR	VIRAL RNA	Severe acute respiratory syndrome coronavirus 2	Homo sapiens	ILLUMINA	2020-12-29	United Kingdom	Europe	42	4319.92	4096	0.987092	129178474
ERR5177867	PRJEB37886	AMPLICON	SAMEA7857600	ERX4982714	COG-UK/CAMC-DD91F1	Illumina NovaSeq 6000	PAIRED	PCR	VIRAL RNA	Severe acute respiratory syndrome coronavirus 2	Homo sapiens	ILLUMINA	2020-12-29	United Kingdom	Europe	45	4470.27	4315	0.980972	133674537
ERR5177868	PRJEB37886	AMPLICON	SAMEA7857601	ERX4982715	COG-UK/CAMC-DED1FA	Illumina NovaSeq 6000	PAIRED	PCR	VIRAL RNA	Severe acute respiratory syndrome coronavirus 2	Homo sapiens	ILLUMINA	2020-12-29	United Kingdom	Europe	38	4022.53	3854	0.995318	120285572
ERR5177869	PRJEB37886	AMPLICON	SAMEA7857602	ERX4982716	COG-UK/CAMC-DD90C7	Illumina NovaSeq 6000	PAIRED	PCR	VIRAL RNA	Severe acute respiratory syndrome coronavirus 2	Homo sapiens	ILLUMINA	2020-12-29	United Kingdom	Europe	22	3996.76	3718	0.983146	119514984
ERR5177879	PRJEB37886	AMPLICON	SAMEA7857612	ERX4982726	COG-UK/CAMC-DD8ACA	Illumina NovaSeq 6000	PAIRED	PCR	VIRAL RNA	Severe acute respiratory syndrome coronavirus 2	Homo sapiens	ILLUMINA	2020-12-28	United Kingdom	Europe	39	3788.11	3526	0.972478	113275950
ERR5177880	PRJEB37886	AMPLICON	SAMEA7857613	ERX4982727	COG-UK/ALDP-DB726F	Illumina NovaSeq 6000	PAIRED	PCR	VIRAL RNA	Severe acute respiratory syndrome coronavirus 2	Homo sapiens	ILLUMINA	2020-12-31	United Kingdom	Europe	44	4547.99	4428	0.987393	135998504
ERR5177881	PRJEB37886	AMPLICON	SAMEA7857614	ERX4982728	COG-UK/ALDP-DB7083	Illumina NovaSeq 6000	PAIRED	PCR	VIRAL RNA	Severe acute respiratory syndrome coronavirus 2	Homo sapiens	ILLUMINA	2020-12-31	United Kingdom	Europe	43	4035.43	3729	0.985687	120671439
ERR5177882	PRJEB37886	AMPLICON	SAMEA7857615	ERX4982729	COG-UK/CAMC-DD8ABB	Illumina NovaSeq 6000	PAIRED	PCR	VIRAL RNA	Severe acute respiratory syndrome coronavirus 2	Homo sapiens	ILLUMINA	2020-12-28	United Kingdom	Europe	40	4423.38	4199	0.986122	132272323
ERR5177885	PRJEB37886	AMPLICON	SAMEA7857618	ERX4982732	COG-UK/ALDP-DB7047	Illumina NovaSeq 6000	PAIRED	PCR	VIRAL RNA	Severe acute respiratory syndrome coronavirus 2	Homo sapiens	ILLUMINA	2020-12-31	United Kingdom	Europe	45	4336.29	4059	0.987092	129668197
ERR5177890	PRJEB37886	AMPLICON	SAMEA7857623	ERX4982737	COG-UK/CAMC-DD9531	Illumina NovaSeq 6000	PAIRED	PCR	VIRAL RNA	Severe acute respiratory syndrome coronavirus 2	Homo sapiens	ILLUMINA	2020-12-29	United Kingdom	Europe	39	4552.96	4278	0.981373	136147061
ERR5177893	PRJEB37886	AMPLICON	SAMEA7857626	ERX4982740	COG-UK/CAMC-DED321	Illumina NovaSeq 6000	PAIRED	PCR	VIRAL RNA	Severe acute respiratory syndrome coronavirus 2	Homo sapiens	ILLUMINA	2020-12-29	United Kingdom	Europe	41	4523.91	4490	0.923921	135278494
ERR5177894	PRJEB37886	AMPLICON	SAMEA7857627	ERX4982741	COG-UK/CAMC-DD9443	Illumina NovaSeq 6000	PAIRED	PCR	VIRAL RNA	Severe acute respiratory syndrome coronavirus 2	Homo sapiens	ILLUMINA	2020-12-29	United Kingdom	Europe	38	3454.31	3048	0.977093	103294237
ERR5177895	PRJEB37886	AMPLICON	SAMEA7857628	ERX4982742	COG-UK/CAMC-DED567	Illumina NovaSeq 6000	PAIRED	PCR	VIRAL RNA	Severe acute respiratory syndrome coronavirus 2	Homo sapiens	ILLUMINA	2020-12-29	United Kingdom	Europe	40	3537.16	3195	0.973748	105771625
ERR5177896	PRJEB37886	AMPLICON	SAMEA7857629	ERX4982743	COG-UK/CAMC-DD9416	Illumina NovaSeq 6000	PAIRED	PCR	VIRAL RNA	Severe acute respiratory syndrome coronavirus 2	Homo sapiens	ILLUMINA	2020-12-29	United Kingdom	Europe	37	4482.98	4347	0.990369	134054689
ERR5177897	PRJEB37886	AMPLICON	SAMEA7857630	ERX4982744	COG-UK/CAMC-DED3D6	Illumina NovaSeq 6000	PAIRED	PCR	VIRAL RNA	Severe acute respiratory syndrome coronavirus 2	Homo sapiens	ILLUMINA	2020-12-29	United Kingdom	Europe	43	4470.72	4172	0.990436	133687966
ERR5177900	PRJEB37886	AMPLICON	SAMEA7857633	ERX4982747	COG-UK/CAMC-DD9540	Illumina NovaSeq 6000	PAIRED	PCR	VIRAL RNA	Severe acute respiratory syndrome coronavirus 2	Homo sapiens	ILLUMINA	2020-12-29	United Kingdom	Europe	37	2986.06	2433	0.947196	89292069
ERR5177909	PRJEB37886	AMPLICON	SAMEA7857642	ERX4982756	COG-UK/ALDP-DB70A1	Illumina NovaSeq 6000	PAIRED	PCR	VIRAL RNA	Severe acute respiratory syndrome coronavirus 2	Homo sapiens	ILLUMINA	2020-12-31	United Kingdom	Europe	40	4434.99	4189	0.995318	132619411
ERR5177910	PRJEB37886	AMPLICON	SAMEA7857643	ERX4982757	COG-UK/CAMC-DD8B4F	Illumina NovaSeq 6000	PAIRED	PCR	VIRAL RNA	Severe acute respiratory syndrome coronavirus 2	Homo sapiens	ILLUMINA	2020-12-28	United Kingdom	Europe	44	4237.11	4047	0.995318	126702245
ERR5177911	PRJEB37886	AMPLICON	SAMEA7857644	ERX4982758	COG-UK/ALDP-DB70FC	Illumina NovaSeq 6000	PAIRED	PCR	VIRAL RNA	Severe acute respiratory syndrome coronavirus 2	Homo sapiens	ILLUMINA	2020-12-31	United Kingdom	Europe	37	3252.63	2799	0.968063	97263335
ERR5177913	PRJEB37886	AMPLICON	SAMEA7857646	ERX4982760	COG-UK/ALDP-DB7232	Illumina NovaSeq 6000	PAIRED	PCR	VIRAL RNA	Severe acute respiratory syndrome coronavirus 2	Homo sapiens	ILLUMINA	2020-12-31	United Kingdom	Europe	38	2989.66	2163	0.986757	89399802
ERR5177914	PRJEB37886	AMPLICON	SAMEA7857647	ERX4982761	COG-UK/CAMC-DD8BB8	Illumina NovaSeq 6000	PAIRED	PCR	VIRAL RNA	Severe acute respiratory syndrome coronavirus 2	Homo sapiens	ILLUMINA	2020-12-28	United Kingdom	Europe	39	4536.56	4484	0.934254	135656636
ERR5177919	PRJEB37886	AMPLICON	SAMEA7857652	ERX4982766	COG-UK/ALDP-DBA5BE	Illumina NovaSeq 6000	PAIRED	PCR	VIRAL RNA	Severe acute respiratory syndrome coronavirus 2	Homo sapiens	ILLUMINA	2020-12-31	United Kingdom	Europe	26	4491.19	4398	0.980604	134300074
ERR5177920	PRJEB37886	AMPLICON	SAMEA7857653	ERX4982767	COG-UK/CAMC-DD8AE8	Illumina NovaSeq 6000	PAIRED	PCR	VIRAL RNA	Severe acute respiratory syndrome coronavirus 2	Homo sapiens	ILLUMINA	2020-12-28	United Kingdom	Europe	37	3786.16	3540	0.977093	113217409
ERR5177921	PRJEB37886	AMPLICON	SAMEA7857654	ERX4982768	COG-UK/CAMC-DD94BC	Illumina NovaSeq 6000	PAIRED	PCR	VIRAL RNA	Severe acute respiratory syndrome coronavirus 2	Homo sapiens	ILLUMINA	2020-12-29	United Kingdom	Europe	39	3843.73	3440	0.978363	114939018
ERR5177922	PRJEB37886	AMPLICON	SAMEA7857655	ERX4982769	COG-UK/CAMC-DED53A	Illumina NovaSeq 6000	PAIRED	PCR	VIRAL RNA	Severe acute respiratory syndrome coronavirus 2	Homo sapiens	ILLUMINA	2020-12-29	United Kingdom	Europe	44	4554.05	4337	0.911514	136179668
ERR5177923	PRJEB37886	AMPLICON	SAMEA7857656	ERX4982770	COG-UK/CAMC-DED549	Illumina NovaSeq 6000	PAIRED	PCR	VIRAL RNA	Severe acute respiratory syndrome coronavirus 2	Homo sapiens	ILLUMINA	2020-12-29	United Kingdom	Europe	37	4432.29	4235	0.990436	132538652
ERR5177925	PRJEB37886	AMPLICON	SAMEA7857658	ERX4982772	COG-UK/CAMC-DD958C	Illumina NovaSeq 6000	PAIRED	PCR	VIRAL RNA	Severe acute respiratory syndrome coronavirus 2	Homo sapiens	ILLUMINA	2020-12-29	United Kingdom	Europe	40	3992.24	3720	0.985319	119380062
ERR5177926	PRJEB37886	AMPLICON	SAMEA7857659	ERX4982773	COG-UK/CAMC-DED4A6	Illumina NovaSeq 6000	PAIRED	PCR	VIRAL RNA	Severe acute respiratory syndrome coronavirus 2	Homo sapiens	ILLUMINA	2020-12-29	United Kingdom	Europe	39	4379.69	4188	0.975454	130965851
ERR5177928	PRJEB37886	AMPLICON	SAMEA7857661	ERX4982775	COG-UK/CAMC-DD94DA	Illumina NovaSeq 6000	PAIRED	PCR	VIRAL RNA	Severe acute respiratory syndrome coronavirus 2	Homo sapiens	ILLUMINA	2020-12-29	United Kingdom	Europe	38	4454.5	4318	0.987393	133202810
ERR5177932	PRJEB37886	AMPLICON	SAMEA7857665	ERX4982779	COG-UK/CAMC-DED594	Illumina NovaSeq 6000	PAIRED	PCR	VIRAL RNA	Severe acute respiratory syndrome coronavirus 2	Homo sapiens	ILLUMINA	2020-12-29	United Kingdom	Europe	37	2592.24	1543	0.931947	77515650
ERR5177933	PRJEB37886	AMPLICON	SAMEA7857666	ERX4982780	COG-UK/ALDP-DBA624	Illumina NovaSeq 6000	PAIRED	PCR	VIRAL RNA	Severe acute respiratory syndrome coronavirus 2	Homo sapiens	ILLUMINA	2020-12-31	United Kingdom	Europe	40	3159.49	2546	0.963382	94478213
ERR5177935	PRJEB37886	AMPLICON	SAMEA7857668	ERX4982782	COG-UK/ALDP-DBA6BB	Illumina NovaSeq 6000	PAIRED	PCR	VIRAL RNA	Severe acute respiratory syndrome coronavirus 2	Homo sapiens	ILLUMINA	2020-12-31	United Kingdom	Europe	42	4436.21	4488	0.972678	132656105
ERR5177938	PRJEB37886	AMPLICON	SAMEA7857671	ERX4982785	COG-UK/ALDP-DBA642	Illumina NovaSeq 6000	PAIRED	PCR	VIRAL RNA	Severe acute respiratory syndrome coronavirus 2	Homo sapiens	ILLUMINA	2020-12-31	United Kingdom	Europe	43	4494.31	4497	0.968899	134393463
ERR5177939	PRJEB37886	AMPLICON	SAMEA7857672	ERX4982786	COG-UK/CAMC-DD8B30	Illumina NovaSeq 6000	PAIRED	PCR	VIRAL RNA	Severe acute respiratory syndrome coronavirus 2	Homo sapiens	ILLUMINA	2020-12-28	United Kingdom	Europe	37	3682.62	3424	0.973213	110121302
ERR5177940	PRJEB37886	AMPLICON	SAMEA7857673	ERX4982787	COG-UK/ALDP-DBA5CD	Illumina NovaSeq 6000	PAIRED	PCR	VIRAL RNA	Severe acute respiratory syndrome coronavirus 2	Homo sapiens	ILLUMINA	2020-12-31	United Kingdom	Europe	35	2183.36	1289	0.904592	65289109
ERR5177941	PRJEB37886	AMPLICON	SAMEA7857674	ERX4982788	COG-UK/CAMC-DD8B7C	Illumina NovaSeq 6000	PAIRED	PCR	VIRAL RNA	Severe acute respiratory syndrome coronavirus 2	Homo sapiens	ILLUMINA	2020-12-28	United Kingdom	Europe	38	4366.86	4085	0.995318	130582286
ERR5177942	PRJEB37886	AMPLICON	SAMEA7857675	ERX4982789	COG-UK/ALDP-DBA651	Illumina NovaSeq 6000	PAIRED	PCR	VIRAL RNA	Severe acute respiratory syndrome coronavirus 2	Homo sapiens	ILLUMINA	2020-12-31	United Kingdom	Europe	39	4597.28	4609	0.902685	137472417
ERR5177944	PRJEB37886	AMPLICON	SAMEA7857677	ERX4982791	COG-UK/ALDP-DBA5DC	Illumina NovaSeq 6000	PAIRED	PCR	VIRAL RNA	Severe acute respiratory syndrome coronavirus 2	Homo sapiens	ILLUMINA	2020-12-31	United Kingdom	Europe	41	2827.65	2249	0.953516	84555137
ERR5177946	PRJEB37886	AMPLICON	SAMEA7857679	ERX4982793	COG-UK/ALDP-DBA660	Illumina NovaSeq 6000	PAIRED	PCR	VIRAL RNA	Severe acute respiratory syndrome coronavirus 2	Homo sapiens	ILLUMINA	2020-12-31	United Kingdom	Europe	39	3763.93	3491	0.978363	112552736
ERR5177948	PRJEB37886	AMPLICON	SAMEA7857681	ERX4982795	COG-UK/CAMC-DD95B9	Illumina NovaSeq 6000	PAIRED	PCR	VIRAL RNA	Severe acute respiratory syndrome coronavirus 2	Homo sapiens	ILLUMINA	2020-12-29	United Kingdom	Europe	40	4300.62	4015	0.985319	128601511
ERR5177950	PRJEB37886	AMPLICON	SAMEA7857683	ERX4982797	COG-UK/CAMC-DED479	Illumina NovaSeq 6000	PAIRED	PCR	VIRAL RNA	Severe acute respiratory syndrome coronavirus 2	Homo sapiens	ILLUMINA	2020-12-29	United Kingdom	Europe	44	4060.19	3840	0.995318	121412003
ERR5177954	PRJEB37886	AMPLICON	SAMEA7857687	ERX4982801	COG-UK/CAMC-DED488	Illumina NovaSeq 6000	PAIRED	PCR	VIRAL RNA	Severe acute respiratory syndrome coronavirus 2	Homo sapiens	ILLUMINA	2020-12-29	United Kingdom	Europe	42	3690.97	3351	0.975588	110371165
ERR5177955	PRJEB37886	AMPLICON	SAMEA7857688	ERX4982802	COG-UK/CAMC-DD95D7	Illumina NovaSeq 6000	PAIRED	PCR	VIRAL RNA	Severe acute respiratory syndrome coronavirus 2	Homo sapiens	ILLUMINA	2020-12-29	United Kingdom	Europe	25	2929.82	2120	0.953449	87610485
ERR5177956	PRJEB37886	AMPLICON	SAMEA7857689	ERX4982803	COG-UK/CAMC-DED45B	Illumina NovaSeq 6000	PAIRED	PCR	VIRAL RNA	Severe acute respiratory syndrome coronavirus 2	Homo sapiens	ILLUMINA	2020-12-29	United Kingdom	Europe	37	4523.13	4395	0.945223	135255224
ERR5177957	PRJEB37886	AMPLICON	SAMEA7857690	ERX4982804	COG-UK/CAMC-DD959B	Illumina NovaSeq 6000	PAIRED	PCR	VIRAL RNA	Severe acute respiratory syndrome coronavirus 2	Homo sapiens	ILLUMINA	2020-12-29	United Kingdom	Europe	38	4549.04	4326	0.928235	136030023
ERR5177960	PRJEB37886	AMPLICON	SAMEA7857693	ERX4982807	COG-UK/CAMC-DED3E5	Illumina NovaSeq 6000	PAIRED	PCR	VIRAL RNA	Severe acute respiratory syndrome coronavirus 2	Homo sapiens	ILLUMINA	2020-12-29	United Kingdom	Europe	40	4331.94	4179	0.995318	129538068
ERR5177962	PRJEB37886	AMPLICON	SAMEA7857695	ERX4982809	COG-UK/ALDP-DBA6CA	Illumina NovaSeq 6000	PAIRED	PCR	VIRAL RNA	Severe acute respiratory syndrome coronavirus 2	Homo sapiens	ILLUMINA	2020-12-31	United Kingdom	Europe	36	2744.04	1824	0.937598	82054982
ERR5177963	PRJEB37886	AMPLICON	SAMEA7857696	ERX4982810	COG-UK/CAMC-DD8B5E	Illumina NovaSeq 6000	PAIRED	PCR	VIRAL RNA	Severe acute respiratory syndrome coronavirus 2	Homo sapiens	ILLUMINA	2020-12-28	United Kingdom	Europe	41	4146.5	3951	0.990703	123992923
ERR5177964	PRJEB37886	AMPLICON	SAMEA7857697	ERX4982811	COG-UK/ALDP-DBA5EB	Illumina NovaSeq 6000	PAIRED	PCR	VIRAL RNA	Severe acute respiratory syndrome coronavirus 2	Homo sapiens	ILLUMINA	2020-12-31	United Kingdom	Europe	42	4553.14	4877	0.900579	136152638
ERR5177966	PRJEB37886	AMPLICON	SAMEA7857699	ERX4982813	COG-UK/ALDP-DBA633	Illumina NovaSeq 6000	PAIRED	PCR	VIRAL RNA	Severe acute respiratory syndrome coronavirus 2	Homo sapiens	ILLUMINA	2020-12-31	United Kingdom	Europe	41	4481.98	4463	0.983246	134024699
ERR5177968	PRJEB37886	AMPLICON	SAMEA7857701	ERX4982815	COG-UK/ALDP-DBA67F	Illumina NovaSeq 6000	PAIRED	PCR	VIRAL RNA	Severe acute respiratory syndrome coronavirus 2	Homo sapiens	ILLUMINA	2020-12-31	United Kingdom	Europe	44	4473.73	4483	0.981507	133777988
ERR5177970	PRJEB37886	AMPLICON	SAMEA7857703	ERX4982817	COG-UK/ALDP-DBA6D9	Illumina NovaSeq 6000	PAIRED	PCR	VIRAL RNA	Severe acute respiratory syndrome coronavirus 2	Homo sapiens	ILLUMINA	2020-12-31	United Kingdom	Europe	37	3889.54	3669	0.987092	116308989
ERR5177973	PRJEB37886	AMPLICON	SAMEA7857706	ERX4982820	COG-UK/CAMC-DD8DD0	Illumina NovaSeq 6000	PAIRED	PCR	VIRAL RNA	Severe acute respiratory syndrome coronavirus 2	Homo sapiens	ILLUMINA	2020-12-29	United Kingdom	Europe	38	4400.7	4257	0.986557	131594006
ERR5177975	PRJEB37886	AMPLICON	SAMEA7857708	ERX4982822	COG-UK/CAMC-DD8DFE	Illumina NovaSeq 6000	PAIRED	PCR	VIRAL RNA	Severe acute respiratory syndrome coronavirus 2	Homo sapiens	ILLUMINA	2020-12-29	United Kingdom	Europe	32	2455.75	1453	0.929472	73434174
ERR5177976	PRJEB37886	AMPLICON	SAMEA7857709	ERX4982823	COG-UK/CAMC-DD9470	Illumina NovaSeq 6000	PAIRED	PCR	VIRAL RNA	Severe acute respiratory syndrome coronavirus 2	Homo sapiens	ILLUMINA	2020-12-29	United Kingdom	Europe	47	3298.55	2893	0.968799	98636480
ERR5177978	PRJEB37886	AMPLICON	SAMEA7857711	ERX4982825	COG-UK/CAMC-DED400	Illumina NovaSeq 6000	PAIRED	PCR	VIRAL RNA	Severe acute respiratory syndrome coronavirus 2	Homo sapiens	ILLUMINA	2020-12-29	United Kingdom	Europe	39	4520.67	4631	0.909909	135181703
ERR5177982	PRJEB37886	AMPLICON	SAMEA7857715	ERX4982829	COG-UK/CAMC-DED4D3	Illumina NovaSeq 6000	PAIRED	PCR	VIRAL RNA	Severe acute respiratory syndrome coronavirus 2	Homo sapiens	ILLUMINA	2020-12-29	United Kingdom	Europe	26	2783.36	2044	0.954018	83230825
ERR5177983	PRJEB37886	AMPLICON	SAMEA7857716	ERX4982830	COG-UK/CAMC-DD98A1	Illumina NovaSeq 6000	PAIRED	PCR	VIRAL RNA	Severe acute respiratory syndrome coronavirus 2	Homo sapiens	ILLUMINA	2020-12-29	United Kingdom	Europe	33	2508.26	1564	0.938434	75004444
ERR5177984	PRJEB37886	AMPLICON	SAMEA7857717	ERX4982831	COG-UK/CAMC-DD99DB	Illumina NovaSeq 6000	PAIRED	PCR	VIRAL RNA	Severe acute respiratory syndrome coronavirus 2	Homo sapiens	ILLUMINA	2020-12-29	United Kingdom	Europe	35	2597.97	1738	0.927131	77687202
ERR5177985	PRJEB37886	AMPLICON	SAMEA7857718	ERX4982832	COG-UK/CAMC-DED4E2	Illumina NovaSeq 6000	PAIRED	PCR	VIRAL RNA	Severe acute respiratory syndrome coronavirus 2	Homo sapiens	ILLUMINA	2020-12-29	United Kingdom	Europe	38	4228.54	3990	0.995318	126446087
ERR5177987	PRJEB37886	AMPLICON	SAMEA7857720	ERX4982834	COG-UK/CAMC-DED41F	Illumina NovaSeq 6000	PAIRED	PCR	VIRAL RNA	Severe acute respiratory syndrome coronavirus 2	Homo sapiens	ILLUMINA	2020-12-29	United Kingdom	Europe	40	3942.97	3686	0.995318	117906609
ERR5177988	PRJEB37886	AMPLICON	SAMEA7857721	ERX4982835	COG-UK/ALDP-DBA68E	Illumina NovaSeq 6000	PAIRED	PCR	VIRAL RNA	Severe acute respiratory syndrome coronavirus 2	Homo sapiens	ILLUMINA	2020-12-31	United Kingdom	Europe	35	2022.75	981	0.912216	60486244
ERR5177990	PRJEB37886	AMPLICON	SAMEA7857723	ERX4982837	COG-UK/CAMC-DD8E37	Illumina NovaSeq 6000	PAIRED	PCR	VIRAL RNA	Severe acute respiratory syndrome coronavirus 2	Homo sapiens	ILLUMINA	2020-12-29	United Kingdom	Europe	40	4153.58	3905	0.985988	124204569
ERR5177991	PRJEB37886	AMPLICON	SAMEA7857724	ERX4982838	COG-UK/ALDP-DBA606	Illumina NovaSeq 6000	PAIRED	PCR	VIRAL RNA	Severe acute respiratory syndrome coronavirus 2	Homo sapiens	ILLUMINA	2020-12-31	United Kingdom	Europe	39	4419.97	4309	0.981942	132170475
ERR5177994	PRJEB37886	AMPLICON	SAMEA7857727	ERX4982841	COG-UK/CAMC-DD8E28	Illumina NovaSeq 6000	PAIRED	PCR	VIRAL RNA	Severe acute respiratory syndrome coronavirus 2	Homo sapiens	ILLUMINA	2020-12-29	United Kingdom	Europe	44	4327.92	4110	0.995318	129417809
ERR5177999	PRJEB37886	AMPLICON	SAMEA7857732	ERX4982846	COG-UK/ALDP-DBA554	Illumina NovaSeq 6000	PAIRED	PCR	VIRAL RNA	Severe acute respiratory syndrome coronavirus 2	Homo sapiens	ILLUMINA	2020-12-31	United Kingdom	Europe	40	2495.94	1583	0.938367	74636182
ERR5178001	PRJEB37886	AMPLICON	SAMEA7857734	ERX4982848	COG-UK/CAMC-DD8D49	Illumina NovaSeq 6000	PAIRED	PCR	VIRAL RNA	Severe acute respiratory syndrome coronavirus 2	Homo sapiens	ILLUMINA	2020-12-29	United Kingdom	Europe	34	3215.13	2676	0.960539	96142017
ERR5178005	PRJEB37886	AMPLICON	SAMEA7857738	ERX4982852	COG-UK/CAMC-DD99BD	Illumina NovaSeq 6000	PAIRED	PCR	VIRAL RNA	Severe acute respiratory syndrome coronavirus 2	Homo sapiens	ILLUMINA	2020-12-29	United Kingdom	Europe	35	3067.46	2407	0.945524	91726233
ERR5178012	PRJEB37886	AMPLICON	SAMEA7857745	ERX4982859	COG-UK/ALDP-DBA615	Illumina NovaSeq 6000	PAIRED	PCR	VIRAL RNA	Severe acute respiratory syndrome coronavirus 2	Homo sapiens	ILLUMINA	2020-12-31	United Kingdom	Europe	40	4068.43	3820	0.98853	121658217
ERR5178015	PRJEB37886	AMPLICON	SAMEA7857748	ERX4982862	COG-UK/CAMC-DD8D1C	Illumina NovaSeq 6000	PAIRED	PCR	VIRAL RNA	Severe acute respiratory syndrome coronavirus 2	Homo sapiens	ILLUMINA	2020-12-29	United Kingdom	Europe	36	3805.46	3512	0.980537	113794709
ERR5178016	PRJEB37886	AMPLICON	SAMEA7857749	ERX4982863	COG-UK/QEUH-DD394A	Illumina NovaSeq 6000	PAIRED	PCR	VIRAL RNA	Severe acute respiratory syndrome coronavirus 2	Homo sapiens	ILLUMINA	2021-01-03	United Kingdom	Europe	26	4480.35	4430	0.925359	133975829
ERR5178018	PRJEB37886	AMPLICON	SAMEA7857751	ERX4982865	COG-UK/QEUH-DD3995	Illumina NovaSeq 6000	PAIRED	PCR	VIRAL RNA	Severe acute respiratory syndrome coronavirus 2	Homo sapiens	ILLUMINA	2021-01-03	United Kingdom	Europe	24	4509.29	4332	0.921178	134841422
ERR5178026	PRJEB37886	AMPLICON	SAMEA7857759	ERX4982873	COG-UK/CAMC-DED770	Illumina NovaSeq 6000	PAIRED	PCR	VIRAL RNA	Severe acute respiratory syndrome coronavirus 2	Homo sapiens	ILLUMINA	2020-12-29	United Kingdom	Europe	42	3667.77	3496	0.986389	109677469
ERR5178028	PRJEB37886	AMPLICON	SAMEA7857761	ERX4982875	COG-UK/CAMC-DED628	Illumina NovaSeq 6000	PAIRED	PCR	VIRAL RNA	Severe acute respiratory syndrome coronavirus 2	Homo sapiens	ILLUMINA	2020-12-29	United Kingdom	Europe	42	3003.42	2171	0.972879	89811183
ERR5178031	PRJEB37886	AMPLICON	SAMEA7857764	ERX4982878	COG-UK/CAMC-DD9892	Illumina NovaSeq 6000	PAIRED	PCR	VIRAL RNA	Severe acute respiratory syndrome coronavirus 2	Homo sapiens	ILLUMINA	2020-12-29	United Kingdom	Europe	37	2342.3	1358	0.909808	70041689
ERR5178033	PRJEB37886	AMPLICON	SAMEA7857766	ERX4982880	COG-UK/CAMC-DED6CE	Illumina NovaSeq 6000	PAIRED	PCR	VIRAL RNA	Severe acute respiratory syndrome coronavirus 2	Homo sapiens	ILLUMINA	2020-12-29	United Kingdom	Europe	40	4487.25	4288	0.968364	134182259
ERR5178035	PRJEB37886	AMPLICON	SAMEA7857768	ERX4982882	COG-UK/CAMC-DD98CF	Illumina NovaSeq 6000	PAIRED	PCR	VIRAL RNA	Severe acute respiratory syndrome coronavirus 2	Homo sapiens	ILLUMINA	2020-12-29	United Kingdom	Europe	45	3263.07	2634	0.973213	97575453
ERR5178036	PRJEB37886	AMPLICON	SAMEA7857769	ERX4982883	COG-UK/QEUH-DD3A29	Illumina NovaSeq 6000	PAIRED	PCR	VIRAL RNA	Severe acute respiratory syndrome coronavirus 2	Homo sapiens	ILLUMINA	2021-01-03	United Kingdom	Europe	24	3407.65	2798	0.987727	101898975
ERR5178040	PRJEB37886	AMPLICON	SAMEA7857773	ERX4982887	COG-UK/QEUH-DD392C	Illumina NovaSeq 6000	PAIRED	PCR	VIRAL RNA	Severe acute respiratory syndrome coronavirus 2	Homo sapiens	ILLUMINA	2021-01-03	United Kingdom	Europe	42	4318.03	4065	0.99067	129122167
ERR5178041	PRJEB37886	AMPLICON	SAMEA7857774	ERX4982888	COG-UK/QEUH-DD3959	Illumina NovaSeq 6000	PAIRED	PCR	VIRAL RNA	Severe acute respiratory syndrome coronavirus 2	Homo sapiens	ILLUMINA	2021-01-03	United Kingdom	Europe	44	4532.09	4333	0.950273	135523051
ERR5178043	PRJEB37886	AMPLICON	SAMEA7857776	ERX4982890	COG-UK/QEUH-DD39A4	Illumina NovaSeq 6000	PAIRED	PCR	VIRAL RNA	Severe acute respiratory syndrome coronavirus 2	Homo sapiens	ILLUMINA	2021-01-03	United Kingdom	Europe	44	4148.45	3956	0.986322	124051124
ERR5178044	PRJEB37886	AMPLICON	SAMEA7857777	ERX4982891	COG-UK/CAMC-DD8D94	Illumina NovaSeq 6000	PAIRED	PCR	VIRAL RNA	Severe acute respiratory syndrome coronavirus 2	Homo sapiens	ILLUMINA	2020-12-29	United Kingdom	Europe	25	3243.94	2533	0.982577	97003594
ERR5178045	PRJEB37886	AMPLICON	SAMEA7857778	ERX4982892	COG-UK/QEUH-DD39C2	Illumina NovaSeq 6000	PAIRED	PCR	VIRAL RNA	Severe acute respiratory syndrome coronavirus 2	Homo sapiens	ILLUMINA	2021-01-03	United Kingdom	Europe	46	3970.79	3869	0.986356	118738657
ERR5178047	PRJEB37886	AMPLICON	SAMEA7857780	ERX4982894	COG-UK/QEUH-DD39FF	Illumina NovaSeq 6000	PAIRED	PCR	VIRAL RNA	Severe acute respiratory syndrome coronavirus 2	Homo sapiens	ILLUMINA	2021-01-03	United Kingdom	Europe	41	3599.71	3329	0.982443	107642154
ERR5178049	PRJEB37886	AMPLICON	SAMEA7857782	ERX4982896	COG-UK/QEUH-DD3977	Illumina NovaSeq 6000	PAIRED	PCR	VIRAL RNA	Severe acute respiratory syndrome coronavirus 2	Homo sapiens	ILLUMINA	2021-01-03	United Kingdom	Europe	22	3268.85	2643	0.98251	97748273
ERR5178051	PRJEB37886	AMPLICON	SAMEA7857784	ERX4982898	COG-UK/CAMC-DD98DE	Illumina NovaSeq 6000	PAIRED	PCR	VIRAL RNA	Severe acute respiratory syndrome coronavirus 2	Homo sapiens	ILLUMINA	2020-12-29	United Kingdom	Europe	40	3171.12	2431	0.981942	94825981
ERR5178052	PRJEB37886	AMPLICON	SAMEA7857785	ERX4982899	COG-UK/CAMC-DED6A0	Illumina NovaSeq 6000	PAIRED	PCR	VIRAL RNA	Severe acute respiratory syndrome coronavirus 2	Homo sapiens	ILLUMINA	2020-12-29	United Kingdom	Europe	42	4196.2	4049	0.985854	125478930
ERR5178053	PRJEB37886	AMPLICON	SAMEA7857786	ERX4982900	COG-UK/CAMC-DD9953	Illumina NovaSeq 6000	PAIRED	PCR	VIRAL RNA	Severe acute respiratory syndrome coronavirus 2	Homo sapiens	ILLUMINA	2020-12-29	United Kingdom	Europe	40	2775.27	1968	0.973147	82989046
ERR5178055	PRJEB37886	AMPLICON	SAMEA7857788	ERX4982902	COG-UK/CAMC-DD9971	Illumina NovaSeq 6000	PAIRED	PCR	VIRAL RNA	Severe acute respiratory syndrome coronavirus 2	Homo sapiens	ILLUMINA	2020-12-29	United Kingdom	Europe	40	4326.35	4102	0.989767	129370719
ERR5178057	PRJEB37886	AMPLICON	SAMEA7857790	ERX4982904	COG-UK/CAMC-DD9926	Illumina NovaSeq 6000	PAIRED	PCR	VIRAL RNA	Severe acute respiratory syndrome coronavirus 2	Homo sapiens	ILLUMINA	2020-12-29	United Kingdom	Europe	40	4462.71	4324	0.97435	133448277
ERR5178059	PRJEB37886	AMPLICON	SAMEA7857792	ERX4982906	COG-UK/CAMC-DED725	Illumina NovaSeq 6000	PAIRED	PCR	VIRAL RNA	Severe acute respiratory syndrome coronavirus 2	Homo sapiens	ILLUMINA	2020-12-29	United Kingdom	Europe	41	4510.7	4301	0.973882	134883469
ERR5178061	PRJEB37886	AMPLICON	SAMEA7857794	ERX4982908	COG-UK/CAMC-DED6FB	Illumina NovaSeq 6000	PAIRED	PCR	VIRAL RNA	Severe acute respiratory syndrome coronavirus 2	Homo sapiens	ILLUMINA	2020-12-29	United Kingdom	Europe	37	3141.99	2526	0.981239	93954861
ERR5178064	PRJEB37886	AMPLICON	SAMEA7857797	ERX4982911	COG-UK/CAMC-DD9A32	Illumina NovaSeq 6000	PAIRED	PCR	VIRAL RNA	Severe acute respiratory syndrome coronavirus 2	Homo sapiens	ILLUMINA	2020-12-29	United Kingdom	Europe	24	3086.61	2211	0.982577	92298821
ERR5178065	PRJEB37886	AMPLICON	SAMEA7857798	ERX4982912	COG-UK/CAMC-DED6EC	Illumina NovaSeq 6000	PAIRED	PCR	VIRAL RNA	Severe acute respiratory syndrome coronavirus 2	Homo sapiens	ILLUMINA	2020-12-29	United Kingdom	Europe	42	4477.01	4330	0.979367	133876166
ERR5178066	PRJEB37886	AMPLICON	SAMEA7857799	ERX4982913	COG-UK/QEUH-DD39D1	Illumina NovaSeq 6000	PAIRED	PCR	VIRAL RNA	Severe acute respiratory syndrome coronavirus 2	Homo sapiens	ILLUMINA	2021-01-03	United Kingdom	Europe	41	3761.78	3417	0.985821	112488502
ERR5178068	PRJEB37886	AMPLICON	SAMEA7857801	ERX4982915	COG-UK/CAMC-DD8DEF	Illumina NovaSeq 6000	PAIRED	PCR	VIRAL RNA	Severe acute respiratory syndrome coronavirus 2	Homo sapiens	ILLUMINA	2020-12-29	United Kingdom	Europe	42	4434.95	4238	0.979768	132618273
ERR5178071	PRJEB37886	AMPLICON	SAMEA7857804	ERX4982918	COG-UK/QEUH-DD3968	Illumina NovaSeq 6000	PAIRED	PCR	VIRAL RNA	Severe acute respiratory syndrome coronavirus 2	Homo sapiens	ILLUMINA	2021-01-03	United Kingdom	Europe	22	3253.82	2461	0.979935	97298918
ERR5178073	PRJEB37886	AMPLICON	SAMEA7857806	ERX4982920	COG-UK/QEUH-DD3986	Illumina NovaSeq 6000	PAIRED	PCR	VIRAL RNA	Severe acute respiratory syndrome coronavirus 2	Homo sapiens	ILLUMINA	2021-01-03	United Kingdom	Europe	33	4466.83	4296	0.974752	133571497
ERR5178078	PRJEB37886	AMPLICON	SAMEA7857811	ERX4982925	COG-UK/CAMC-DD8E55	Illumina NovaSeq 6000	PAIRED	PCR	VIRAL RNA	Severe acute respiratory syndrome coronavirus 2	Homo sapiens	ILLUMINA	2020-12-29	United Kingdom	Europe	40	4402.5	4145	0.976992	131648015
ERR5178079	PRJEB37886	AMPLICON	SAMEA7857812	ERX4982926	COG-UK/QEUH-DD3A56	Illumina NovaSeq 6000	PAIRED	PCR	VIRAL RNA	Severe acute respiratory syndrome coronavirus 2	Homo sapiens	ILLUMINA	2021-01-03	United Kingdom	Europe	24	4523.34	4311	0.945557	135261310
ERR5178080	PRJEB37886	AMPLICON	SAMEA7857813	ERX4982927	COG-UK/CAMC-DD8E46	Illumina NovaSeq 6000	PAIRED	PCR	VIRAL RNA	Severe acute respiratory syndrome coronavirus 2	Homo sapiens	ILLUMINA	2020-12-29	United Kingdom	Europe	42	4390.73	4181	0.974217	131295928
ERR5178081	PRJEB37886	AMPLICON	SAMEA7857814	ERX4982928	COG-UK/CAMC-DD9A23	Illumina NovaSeq 6000	PAIRED	PCR	VIRAL RNA	Severe acute respiratory syndrome coronavirus 2	Homo sapiens	ILLUMINA	2020-12-29	United Kingdom	Europe	43	4260.94	4102	0.986456	127414921
ERR5178084	PRJEB37886	AMPLICON	SAMEA7857817	ERX4982931	COG-UK/CAMC-DED78F	Illumina NovaSeq 6000	PAIRED	PCR	VIRAL RNA	Severe acute respiratory syndrome coronavirus 2	Homo sapiens	ILLUMINA	2020-12-29	United Kingdom	Europe	41	4530.37	4458	0.905294	135471597
ERR5178085	PRJEB37886	AMPLICON	SAMEA7857818	ERX4982932	COG-UK/CAMC-DD9944	Illumina NovaSeq 6000	PAIRED	PCR	VIRAL RNA	Severe acute respiratory syndrome coronavirus 2	Homo sapiens	ILLUMINA	2020-12-29	United Kingdom	Europe	44	4190.01	4017	0.985854	125293727
ERR5178087	PRJEB37886	AMPLICON	SAMEA7857820	ERX4982934	COG-UK/CAMC-DD99F9	Illumina NovaSeq 6000	PAIRED	PCR	VIRAL RNA	Severe acute respiratory syndrome coronavirus 2	Homo sapiens	ILLUMINA	2020-12-29	United Kingdom	Europe	38	3867.93	3790	0.986389	115662749
ERR5178088	PRJEB37886	AMPLICON	SAMEA7857821	ERX4982935	COG-UK/CAMC-DED664	Illumina NovaSeq 6000	PAIRED	PCR	VIRAL RNA	Severe acute respiratory syndrome coronavirus 2	Homo sapiens	ILLUMINA	2020-12-29	United Kingdom	Europe	42	4481.41	4304	0.94432	134007512
ERR5178093	PRJEB37886	AMPLICON	SAMEA7857826	ERX4982940	COG-UK/CAMC-DED38B	Illumina NovaSeq 6000	PAIRED	PCR	VIRAL RNA	Severe acute respiratory syndrome coronavirus 2	Homo sapiens	ILLUMINA	2020-12-29	United Kingdom	Europe	41	3196.34	2537	0.978765	95580051
ERR5178096	PRJEB37886	AMPLICON	SAMEA7857829	ERX4982943	COG-UK/CAMC-DD8EDD	Illumina NovaSeq 6000	PAIRED	PCR	VIRAL RNA	Severe acute respiratory syndrome coronavirus 2	Homo sapiens	ILLUMINA	2020-12-28	United Kingdom	Europe	45	2698.47	1908	0.931445	80692474
ERR5178099	PRJEB37886	AMPLICON	SAMEA7857832	ERX4982946	COG-UK/CAMC-DE4D86	Illumina NovaSeq 6000	PAIRED	PCR	VIRAL RNA	Severe acute respiratory syndrome coronavirus 2	Homo sapiens	ILLUMINA	2020-12-29	United Kingdom	Europe	42	4002.83	3755	0.920878	119696728
ERR5178101	PRJEB37886	AMPLICON	SAMEA7857834	ERX4982948	COG-UK/CAMC-DE4D4A	Illumina NovaSeq 6000	PAIRED	PCR	VIRAL RNA	Severe acute respiratory syndrome coronavirus 2	Homo sapiens	ILLUMINA	2020-12-29	United Kingdom	Europe	44	4168.77	3953	0.914256	124658698
ERR5178102	PRJEB37886	AMPLICON	SAMEA7857835	ERX4982949	COG-UK/CAMC-DD8EBF	Illumina NovaSeq 6000	PAIRED	PCR	VIRAL RNA	Severe acute respiratory syndrome coronavirus 2	Homo sapiens	ILLUMINA	2020-12-28	United Kingdom	Europe	41	3802.62	3411	0.923152	113709822
ERR5178103	PRJEB37886	AMPLICON	SAMEA7857836	ERX4982950	COG-UK/CAMC-DE4D68	Illumina NovaSeq 6000	PAIRED	PCR	VIRAL RNA	Severe acute respiratory syndrome coronavirus 2	Homo sapiens	ILLUMINA	2020-12-29	United Kingdom	Europe	41	4054.18	3828	0.938267	121232033
ERR5178105	PRJEB37886	AMPLICON	SAMEA7857838	ERX4982952	COG-UK/CAMC-DD8E82	Illumina NovaSeq 6000	PAIRED	PCR	VIRAL RNA	Severe acute respiratory syndrome coronavirus 2	Homo sapiens	ILLUMINA	2020-12-28	United Kingdom	Europe	47	4138.14	3957	0.901582	123742694
ERR5178106	PRJEB37886	AMPLICON	SAMEA7857839	ERX4982953	COG-UK/CAMC-DE4D2C	Illumina NovaSeq 6000	PAIRED	PCR	VIRAL RNA	Severe acute respiratory syndrome coronavirus 2	Homo sapiens	ILLUMINA	2020-12-29	United Kingdom	Europe	38	3536.23	2916	0.948467	105743738
ERR5178109	PRJEB37886	AMPLICON	SAMEA7857842	ERX4982956	COG-UK/CAMC-DD9030	Illumina NovaSeq 6000	PAIRED	PCR	VIRAL RNA	Severe acute respiratory syndrome coronavirus 2	Homo sapiens	ILLUMINA	2020-12-28	United Kingdom	Europe	44	4067.51	3872	0.934254	121630775
ERR5178113	PRJEB37886	AMPLICON	SAMEA7857846	ERX4982960	COG-UK/CAMC-DEAB86	Illumina NovaSeq 6000	PAIRED	PCR	VIRAL RNA	Severe acute respiratory syndrome coronavirus 2	Homo sapiens	ILLUMINA	2020-12-29	United Kingdom	Europe	42	3592.44	3128	0.958131	107424637
ERR5178116	PRJEB37886	AMPLICON	SAMEA7857849	ERX4982963	COG-UK/CAMC-DF21C5	Illumina NovaSeq 6000	PAIRED	PCR	VIRAL RNA	Severe acute respiratory syndrome coronavirus 2	Homo sapiens	ILLUMINA	2020-12-30	United Kingdom	Europe	42	4195.27	3996	0.912651	125451042
ERR5178121	PRJEB37886	AMPLICON	SAMEA7857854	ERX4982968	COG-UK/CAMC-DEAB59	Illumina NovaSeq 6000	PAIRED	PCR	VIRAL RNA	Severe acute respiratory syndrome coronavirus 2	Homo sapiens	ILLUMINA	2020-12-29	United Kingdom	Europe	43	4006.5	3734	0.932014	119806370
ERR5178124	PRJEB37886	AMPLICON	SAMEA7857857	ERX4982971	COG-UK/CAMC-DEABB3	Illumina NovaSeq 6000	PAIRED	PCR	VIRAL RNA	Severe acute respiratory syndrome coronavirus 2	Homo sapiens	ILLUMINA	2020-12-29	United Kingdom	Europe	40	2793.83	1908	0.953282	83543883
ERR5178128	PRJEB37886	AMPLICON	SAMEA7857861	ERX4982975	COG-UK/CAMC-DD9003	Illumina NovaSeq 6000	PAIRED	PCR	VIRAL RNA	Severe acute respiratory syndrome coronavirus 2	Homo sapiens	ILLUMINA	2020-12-28	United Kingdom	Europe	39	3361.47	2658	0.928569	100517967
ERR5178129	PRJEB37886	AMPLICON	SAMEA7857862	ERX4982976	COG-UK/CAMC-DE5602	Illumina NovaSeq 6000	PAIRED	PCR	VIRAL RNA	Severe acute respiratory syndrome coronavirus 2	Homo sapiens	ILLUMINA	2020-12-29	United Kingdom	Europe	40	2793.9	1807	0.913721	83545922
ERR5178130	PRJEB37886	AMPLICON	SAMEA7857863	ERX4982977	COG-UK/CAMC-DD9012	Illumina NovaSeq 6000	PAIRED	PCR	VIRAL RNA	Severe acute respiratory syndrome coronavirus 2	Homo sapiens	ILLUMINA	2020-12-28	United Kingdom	Europe	40	4094.11	3916	0.923152	122426142
ERR5178132	PRJEB37886	AMPLICON	SAMEA7857865	ERX4982979	COG-UK/CAMC-DDB20B	Illumina NovaSeq 6000	PAIRED	PCR	VIRAL RNA	Severe acute respiratory syndrome coronavirus 2	Homo sapiens	ILLUMINA	2020-12-29	United Kingdom	Europe	41	3111.54	2302	0.946828	93044502
ERR5178136	PRJEB37886	AMPLICON	SAMEA7857869	ERX4982983	COG-UK/CAMC-DDB1FF	Illumina NovaSeq 6000	PAIRED	PCR	VIRAL RNA	Severe acute respiratory syndrome coronavirus 2	Homo sapiens	ILLUMINA	2020-12-29	United Kingdom	Europe	32	4153.71	4017	0.921914	124208526
ERR5178138	PRJEB37886	AMPLICON	SAMEA7857871	ERX4982985	COG-UK/CAMC-DE5480	Illumina NovaSeq 6000	PAIRED	PCR	VIRAL RNA	Severe acute respiratory syndrome coronavirus 2	Homo sapiens	ILLUMINA	2020-12-29	United Kingdom	Europe	44	3738.17	3378	0.949069	111782454
ERR5178141	PRJEB37886	AMPLICON	SAMEA7857874	ERX4982988	COG-UK/CAMC-DEAA7A	Illumina NovaSeq 6000	PAIRED	PCR	VIRAL RNA	Severe acute respiratory syndrome coronavirus 2	Homo sapiens	ILLUMINA	2020-12-29	United Kingdom	Europe	29	2698.79	1551	0.905862	80701784
ERR5178146	PRJEB37886	AMPLICON	SAMEA7857879	ERX4982993	COG-UK/CAMC-DF21E3	Illumina NovaSeq 6000	PAIRED	PCR	VIRAL RNA	Severe acute respiratory syndrome coronavirus 2	Homo sapiens	ILLUMINA	2020-12-30	United Kingdom	Europe	40	4076.06	3854	0.93713	121886484
ERR5178147	PRJEB37886	AMPLICON	SAMEA7857880	ERX4982994	COG-UK/CAMC-DF2277	Illumina NovaSeq 6000	PAIRED	PCR	VIRAL RNA	Severe acute respiratory syndrome coronavirus 2	Homo sapiens	ILLUMINA	2020-12-30	United Kingdom	Europe	36	3005.13	2318	0.924489	89862365
ERR5178150	PRJEB37886	AMPLICON	SAMEA7857883	ERX4982997	COG-UK/CAMC-DF2286	Illumina NovaSeq 6000	PAIRED	PCR	VIRAL RNA	Severe acute respiratory syndrome coronavirus 2	Homo sapiens	ILLUMINA	2020-12-30	United Kingdom	Europe	40	3582.82	3346	0.946193	107137095
ERR5178152	PRJEB37886	AMPLICON	SAMEA7857885	ERX4982999	COG-UK/CAMC-DE54CC	Illumina NovaSeq 6000	PAIRED	PCR	VIRAL RNA	Severe acute respiratory syndrome coronavirus 2	Homo sapiens	ILLUMINA	2020-12-29	United Kingdom	Europe	35	2287.24	1270	0.901314	68395372
ERR5178161	PRJEB37886	AMPLICON	SAMEA7857894	ERX4983008	COG-UK/CAMC-DDB39F	Illumina NovaSeq 6000	PAIRED	PCR	VIRAL RNA	Severe acute respiratory syndrome coronavirus 2	Homo sapiens	ILLUMINA	2020-12-29	United Kingdom	Europe	37	4192.26	4096	0.911414	125361110
ERR5178164	PRJEB37886	AMPLICON	SAMEA7857897	ERX4983011	COG-UK/CAMC-DE55E7	Illumina NovaSeq 6000	PAIRED	PCR	VIRAL RNA	Severe acute respiratory syndrome coronavirus 2	Homo sapiens	ILLUMINA	2020-12-29	United Kingdom	Europe	33	2516.68	1538	0.914055	75256312
ERR5178165	PRJEB37886	AMPLICON	SAMEA7857898	ERX4983012	COG-UK/CAMC-DDB3BD	Illumina NovaSeq 6000	PAIRED	PCR	VIRAL RNA	Severe acute respiratory syndrome coronavirus 2	Homo sapiens	ILLUMINA	2020-12-29	United Kingdom	Europe	34	2636.3	1629	0.918704	78833199
ERR5178168	PRJEB37886	AMPLICON	SAMEA7857901	ERX4983015	COG-UK/CAMC-DF224A	Illumina NovaSeq 6000	PAIRED	PCR	VIRAL RNA	Severe acute respiratory syndrome coronavirus 2	Homo sapiens	ILLUMINA	2020-12-30	United Kingdom	Europe	38	4234.28	4055	0.91964	126617546
ERR5178169	PRJEB37886	AMPLICON	SAMEA7857902	ERX4983016	COG-UK/CAMC-DF222C	Illumina NovaSeq 6000	PAIRED	PCR	VIRAL RNA	Severe acute respiratory syndrome coronavirus 2	Homo sapiens	ILLUMINA	2020-12-30	United Kingdom	Europe	36	2510.96	1660	0.915126	75085232
ERR5178172	PRJEB37886	AMPLICON	SAMEA7857905	ERX4983019	COG-UK/CAMC-DEAA4D	Illumina NovaSeq 6000	PAIRED	PCR	VIRAL RNA	Severe acute respiratory syndrome coronavirus 2	Homo sapiens	ILLUMINA	2020-12-29	United Kingdom	Europe	41	4080.63	3843	0.932448	122022940
ERR5178176	PRJEB37886	AMPLICON	SAMEA7857909	ERX4983023	COG-UK/CAMC-DEAB0E	Illumina NovaSeq 6000	PAIRED	PCR	VIRAL RNA	Severe acute respiratory syndrome coronavirus 2	Homo sapiens	ILLUMINA	2020-12-29	United Kingdom	Europe	40	4203.82	4092	0.917132	125706919
ERR5178179	PRJEB37886	AMPLICON	SAMEA7857912	ERX4983026	COG-UK/CAMC-DF4891	Illumina NovaSeq 6000	PAIRED	PCR	VIRAL RNA	Severe acute respiratory syndrome coronavirus 2	Homo sapiens	ILLUMINA	2020-12-30	United Kingdom	Europe	34	2465.68	1475	0.912283	73731193
ERR5178180	PRJEB37886	AMPLICON	SAMEA7857913	ERX4983027	COG-UK/CAMC-DEAA89	Illumina NovaSeq 6000	PAIRED	PCR	VIRAL RNA	Severe acute respiratory syndrome coronavirus 2	Homo sapiens	ILLUMINA	2020-12-29	United Kingdom	Europe	41	4219.27	4022	0.930241	126168698
ERR5178192	PRJEB37886	AMPLICON	SAMEA7857925	ERX4983039	COG-UK/CAMC-DE5505	Illumina NovaSeq 6000	PAIRED	PCR	VIRAL RNA	Severe acute respiratory syndrome coronavirus 2	Homo sapiens	ILLUMINA	2020-12-29	United Kingdom	Europe	14	2628.59	1549	0.936528	78602849
ERR5178197	PRJEB37886	AMPLICON	SAMEA7857930	ERX4983044	COG-UK/CAMC-DF4776	Illumina NovaSeq 6000	PAIRED	PCR	VIRAL RNA	Severe acute respiratory syndrome coronavirus 2	Homo sapiens	ILLUMINA	2020-12-30	United Kingdom	Europe	34	2350.22	1306	0.922081	70278696
ERR5178199	PRJEB37886	AMPLICON	SAMEA7857932	ERX4983046	COG-UK/CAMC-DF472B	Illumina NovaSeq 6000	PAIRED	PCR	VIRAL RNA	Severe acute respiratory syndrome coronavirus 2	Homo sapiens	ILLUMINA	2020-12-30	United Kingdom	Europe	45	2932.9	2002	0.945256	87702640
ERR5178200	PRJEB37886	AMPLICON	SAMEA7857933	ERX4983047	COG-UK/CAMC-DEF802	Illumina NovaSeq 6000	PAIRED	PCR	VIRAL RNA	Severe acute respiratory syndrome coronavirus 2	Homo sapiens	ILLUMINA	2020-12-30	United Kingdom	Europe	39	3965.34	3751	0.926629	118575705
ERR5178201	PRJEB37886	AMPLICON	SAMEA7857934	ERX4983048	COG-UK/CAMC-DF4767	Illumina NovaSeq 6000	PAIRED	PCR	VIRAL RNA	Severe acute respiratory syndrome coronavirus 2	Homo sapiens	ILLUMINA	2020-12-30	United Kingdom	Europe	39	4077.07	3781	0.946326	121916512
ERR5178204	PRJEB37886	AMPLICON	SAMEA7857937	ERX4983051	COG-UK/CAMC-DEF8C6	Illumina NovaSeq 6000	PAIRED	PCR	VIRAL RNA	Severe acute respiratory syndrome coronavirus 2	Homo sapiens	ILLUMINA	2020-12-30	United Kingdom	Europe	40	2944.69	2245	0.952179	88055006
ERR5178207	PRJEB37886	AMPLICON	SAMEA7857940	ERX4983054	COG-UK/CAMC-DEF8D5	Illumina NovaSeq 6000	PAIRED	PCR	VIRAL RNA	Severe acute respiratory syndrome coronavirus 2	Homo sapiens	ILLUMINA	2020-12-30	United Kingdom	Europe	40	3940.95	3711	0.939906	117846155
ERR5178211	PRJEB37886	AMPLICON	SAMEA7857944	ERX4983058	COG-UK/CAMC-DE5541	Illumina NovaSeq 6000	PAIRED	PCR	VIRAL RNA	Severe acute respiratory syndrome coronavirus 2	Homo sapiens	ILLUMINA	2020-12-29	United Kingdom	Europe	35	2302.51	1176	0.931111	68852104
ERR5178212	PRJEB37886	AMPLICON	SAMEA7857945	ERX4983059	COG-UK/CAMC-DDB2ED	Illumina NovaSeq 6000	PAIRED	PCR	VIRAL RNA	Severe acute respiratory syndrome coronavirus 2	Homo sapiens	ILLUMINA	2020-12-29	United Kingdom	Europe	37	2961.66	2329	0.958064	88562419
ERR5178217	PRJEB37886	AMPLICON	SAMEA7857950	ERX4983064	COG-UK/CAMC-DE55D8	Illumina NovaSeq 6000	PAIRED	PCR	VIRAL RNA	Severe acute respiratory syndrome coronavirus 2	Homo sapiens	ILLUMINA	2020-12-29	United Kingdom	Europe	35	3224.12	2399	0.952246	96410984
ERR5178219	PRJEB37886	AMPLICON	SAMEA7857952	ERX4983066	COG-UK/CAMC-DE54F9	Illumina NovaSeq 6000	PAIRED	PCR	VIRAL RNA	Severe acute respiratory syndrome coronavirus 2	Homo sapiens	ILLUMINA	2020-12-29	United Kingdom	Europe	38	2190	1224	0.912316	65487605
ERR5178226	PRJEB37886	AMPLICON	SAMEA7857959	ERX4983073	COG-UK/CAMC-DEF87B	Illumina NovaSeq 6000	PAIRED	PCR	VIRAL RNA	Severe acute respiratory syndrome coronavirus 2	Homo sapiens	ILLUMINA	2020-12-30	United Kingdom	Europe	39	2179.47	1233	0.905996	65172774
ERR5178232	PRJEB37886	AMPLICON	SAMEA7857965	ERX4983079	COG-UK/CAMC-DF46A6	Illumina NovaSeq 6000	PAIRED	PCR	VIRAL RNA	Severe acute respiratory syndrome coronavirus 2	Homo sapiens	ILLUMINA	2020-12-30	United Kingdom	Europe	37	3722.6	3183	0.934455	111317029
ERR5178233	PRJEB37886	AMPLICON	SAMEA7857966	ERX4983080	COG-UK/CAMC-DF47FE	Illumina NovaSeq 6000	PAIRED	PCR	VIRAL RNA	Severe acute respiratory syndrome coronavirus 2	Homo sapiens	ILLUMINA	2020-12-30	United Kingdom	Europe	42	3796.14	3443	0.939872	113515880
ERR5178237	PRJEB37886	AMPLICON	SAMEA7857970	ERX4983084	COG-UK/CAMC-DE55AB	Illumina NovaSeq 6000	PAIRED	PCR	VIRAL RNA	Severe acute respiratory syndrome coronavirus 2	Homo sapiens	ILLUMINA	2020-12-29	United Kingdom	Europe	42	3064.74	2205	0.956927	91644853
ERR5178241	PRJEB37886	AMPLICON	SAMEA7857974	ERX4983088	COG-UK/CAMC-DE5550	Illumina NovaSeq 6000	PAIRED	PCR	VIRAL RNA	Severe acute respiratory syndrome coronavirus 2	Homo sapiens	ILLUMINA	2020-12-29	United Kingdom	Europe	21	3362.7	2680	0.949537	100554720
ERR5178242	PRJEB37886	AMPLICON	SAMEA7857975	ERX4983089	COG-UK/CAMC-DDC729	Illumina NovaSeq 6000	PAIRED	PCR	VIRAL RNA	Severe acute respiratory syndrome coronavirus 2	Homo sapiens	ILLUMINA	2020-12-29	United Kingdom	Europe	39	4159.29	3896	0.923252	124375155
ERR5178246	PRJEB37886	AMPLICON	SAMEA7857979	ERX4983093	COG-UK/CAMC-DE8308	Illumina NovaSeq 6000	PAIRED	PCR	VIRAL RNA	Severe acute respiratory syndrome coronavirus 2	Homo sapiens	ILLUMINA	2020-12-29	United Kingdom	Europe	35	2669.04	1803	0.947631	79812384
ERR5178251	PRJEB37886	AMPLICON	SAMEA7857984	ERX4983098	COG-UK/CAMC-DEF9A5	Illumina NovaSeq 6000	PAIRED	PCR	VIRAL RNA	Severe acute respiratory syndrome coronavirus 2	Homo sapiens	ILLUMINA	2020-12-30	United Kingdom	Europe	39	3588.49	3108	0.949069	107306660
ERR5178263	PRJEB37886	AMPLICON	SAMEA7857996	ERX4983110	COG-UK/CAMC-DE8344	Illumina NovaSeq 6000	PAIRED	PCR	VIRAL RNA	Severe acute respiratory syndrome coronavirus 2	Homo sapiens	ILLUMINA	2020-12-28	United Kingdom	Europe	34	3726.26	3415	0.938668	111426396
ERR5178264	PRJEB37886	AMPLICON	SAMEA7857997	ERX4983111	COG-UK/CAMC-DDC668	Illumina NovaSeq 6000	PAIRED	PCR	VIRAL RNA	Severe acute respiratory syndrome coronavirus 2	Homo sapiens	ILLUMINA	2020-12-29	United Kingdom	Europe	32	2491.74	1524	0.912985	74510525
ERR5178265	PRJEB37886	AMPLICON	SAMEA7857998	ERX4983112	COG-UK/CAMC-DE8371	Illumina NovaSeq 6000	PAIRED	PCR	VIRAL RNA	Severe acute respiratory syndrome coronavirus 2	Homo sapiens	ILLUMINA	2020-12-29	United Kingdom	Europe	43	3842.27	3548	0.944186	114895422
ERR5178270	PRJEB37886	AMPLICON	SAMEA7858003	ERX4983117	COG-UK/CAMC-DDC70B	Illumina NovaSeq 6000	PAIRED	PCR	VIRAL RNA	Severe acute respiratory syndrome coronavirus 2	Homo sapiens	ILLUMINA	2020-12-29	United Kingdom	Europe	36	2947.6	2102	0.935893	88142011
ERR5178273	PRJEB37886	AMPLICON	SAMEA7858006	ERX4983120	COG-UK/CAMC-DE8380	Illumina NovaSeq 6000	PAIRED	PCR	VIRAL RNA	Severe acute respiratory syndrome coronavirus 2	Homo sapiens	ILLUMINA	2020-12-29	United Kingdom	Europe	37	3975.8	3751	0.929271	118888200
ERR5178282	PRJEB37886	AMPLICON	SAMEA7858015	ERX4983129	COG-UK/CAMC-DF47B2	Illumina NovaSeq 6000	PAIRED	PCR	VIRAL RNA	Severe acute respiratory syndrome coronavirus 2	Homo sapiens	ILLUMINA	2020-12-30	United Kingdom	Europe	42	4252.4	4102	0.912651	127159444
ERR5178293	PRJEB37886	AMPLICON	SAMEA7858026	ERX4983140	COG-UK/CAMC-DE839F	Illumina NovaSeq 6000	PAIRED	PCR	VIRAL RNA	Severe acute respiratory syndrome coronavirus 2	Homo sapiens	ILLUMINA	2020-12-29	United Kingdom	Europe	38	3811.28	3403	0.950172	113968806
ERR5178295	PRJEB37886	AMPLICON	SAMEA7858028	ERX4983142	COG-UK/CAMC-DE8274	Illumina NovaSeq 6000	PAIRED	PCR	VIRAL RNA	Severe acute respiratory syndrome coronavirus 2	Homo sapiens	ILLUMINA	2020-12-29	United Kingdom	Europe	41	3677.4	3178	0.960439	109965154
ERR5178298	PRJEB37886	AMPLICON	SAMEA7858031	ERX4983145	COG-UK/CAMC-DDC64A	Illumina NovaSeq 6000	PAIRED	PCR	VIRAL RNA	Severe acute respiratory syndrome coronavirus 2	Homo sapiens	ILLUMINA	2020-12-29	United Kingdom	Europe	41	2599.72	1648	0.942514	77739302
ERR5178303	PRJEB37886	AMPLICON	SAMEA7858036	ERX4983150	COG-UK/CAMC-DEFA75	Illumina NovaSeq 6000	PAIRED	PCR	VIRAL RNA	Severe acute respiratory syndrome coronavirus 2	Homo sapiens	ILLUMINA	2020-12-30	United Kingdom	Europe	43	3881.19	3670	0.93188	116059228
ERR5178306	PRJEB37886	AMPLICON	SAMEA7858039	ERX4983153	COG-UK/CAMC-DEF92D	Illumina NovaSeq 6000	PAIRED	PCR	VIRAL RNA	Severe acute respiratory syndrome coronavirus 2	Homo sapiens	ILLUMINA	2020-12-30	United Kingdom	Europe	39	2519.26	1516	0.906096	75333402
ERR5178309	PRJEB37886	AMPLICON	SAMEA7858042	ERX4983156	COG-UK/CAMC-DDC774	Illumina NovaSeq 6000	PAIRED	PCR	VIRAL RNA	Severe acute respiratory syndrome coronavirus 2	Homo sapiens	ILLUMINA	2020-12-29	United Kingdom	Europe	40	4173.66	4053	0.924489	124804926
ERR5178310	PRJEB37886	AMPLICON	SAMEA7858043	ERX4983157	COG-UK/CAMC-DE8423	Illumina NovaSeq 6000	PAIRED	PCR	VIRAL RNA	Severe acute respiratory syndrome coronavirus 2	Homo sapiens	ILLUMINA	2020-12-29	United Kingdom	Europe	33	2403.04	1360	0.916229	71858058
ERR5178311	PRJEB37886	AMPLICON	SAMEA7858044	ERX4983158	COG-UK/CAMC-DE83F9	Illumina NovaSeq 6000	PAIRED	PCR	VIRAL RNA	Severe acute respiratory syndrome coronavirus 2	Homo sapiens	ILLUMINA	2020-12-29	United Kingdom	Europe	39	3991.83	3707	0.926462	119367779
ERR5178312	PRJEB37886	AMPLICON	SAMEA7858045	ERX4983159	COG-UK/CAMC-DE8247	Illumina NovaSeq 6000	PAIRED	PCR	VIRAL RNA	Severe acute respiratory syndrome coronavirus 2	Homo sapiens	ILLUMINA	2020-12-29	United Kingdom	Europe	35	2615.62	1681	0.946594	78214785
ERR5178314	PRJEB37886	AMPLICON	SAMEA7858047	ERX4983161	COG-UK/CAMC-DE4E56	Illumina NovaSeq 6000	PAIRED	PCR	VIRAL RNA	Severe acute respiratory syndrome coronavirus 2	Homo sapiens	ILLUMINA	2020-12-29	United Kingdom	Europe	41	3760.21	3288	0.944989	112441475
ERR5178316	PRJEB37886	AMPLICON	SAMEA7858049	ERX4983163	COG-UK/CAMC-DE8450	Illumina NovaSeq 6000	PAIRED	PCR	VIRAL RNA	Severe acute respiratory syndrome coronavirus 2	Homo sapiens	ILLUMINA	2020-12-29	United Kingdom	Europe	22	2102.51	1150	0.903856	62871494
ERR5178317	PRJEB37886	AMPLICON	SAMEA7858050	ERX4983164	COG-UK/CAMC-DE4ECF	Illumina NovaSeq 6000	PAIRED	PCR	VIRAL RNA	Severe acute respiratory syndrome coronavirus 2	Homo sapiens	ILLUMINA	2020-12-29	United Kingdom	Europe	34	2489.81	1480	0.935391	74452929
ERR5178318	PRJEB37886	AMPLICON	SAMEA7858051	ERX4983165	COG-UK/CAMC-DE8265	Illumina NovaSeq 6000	PAIRED	PCR	VIRAL RNA	Severe acute respiratory syndrome coronavirus 2	Homo sapiens	ILLUMINA	2020-12-29	United Kingdom	Europe	42	3362.71	2583	0.961743	100555086
ERR5178319	PRJEB37886	AMPLICON	SAMEA7858052	ERX4983166	COG-UK/CAMC-DE4E47	Illumina NovaSeq 6000	PAIRED	PCR	VIRAL RNA	Severe acute respiratory syndrome coronavirus 2	Homo sapiens	ILLUMINA	2020-12-29	United Kingdom	Europe	41	4222.34	3964	0.92566	126260752
ERR5178320	PRJEB37886	AMPLICON	SAMEA7858053	ERX4983167	COG-UK/CAMC-DEF90F	Illumina NovaSeq 6000	PAIRED	PCR	VIRAL RNA	Severe acute respiratory syndrome coronavirus 2	Homo sapiens	ILLUMINA	2020-12-30	United Kingdom	Europe	36	2591.55	1554	0.940575	77495192
ERR5178321	PRJEB37886	AMPLICON	SAMEA7858054	ERX4983168	COG-UK/CAMC-DFA0EE	Illumina NovaSeq 6000	PAIRED	PCR	VIRAL RNA	Severe acute respiratory syndrome coronavirus 2	Homo sapiens	ILLUMINA	2020-12-29	United Kingdom	Europe	42	3828.19	3591	0.937097	114474253
ERR5178323	PRJEB37886	AMPLICON	SAMEA7858056	ERX4983170	COG-UK/CAMC-DEF978	Illumina NovaSeq 6000	PAIRED	PCR	VIRAL RNA	Severe acute respiratory syndrome coronavirus 2	Homo sapiens	ILLUMINA	2020-12-30	United Kingdom	Europe	34	2659.88	1738	0.936996	79538527
ERR5178325	PRJEB37886	AMPLICON	SAMEA7858058	ERX4983172	COG-UK/CAMC-DEF969	Illumina NovaSeq 6000	PAIRED	PCR	VIRAL RNA	Severe acute respiratory syndrome coronavirus 2	Homo sapiens	ILLUMINA	2020-12-30	United Kingdom	Europe	40	3447.5	2709	0.952212	103090580
ERR5178332	PRJEB37886	AMPLICON	SAMEA7858065	ERX4983179	COG-UK/CAMC-DE83EA	Illumina NovaSeq 6000	PAIRED	PCR	VIRAL RNA	Severe acute respiratory syndrome coronavirus 2	Homo sapiens	ILLUMINA	2020-12-29	United Kingdom	Europe	41	3836.1	3465	0.946059	114710873
ERR5178336	PRJEB37886	AMPLICON	SAMEA7858069	ERX4983183	COG-UK/CAMC-DE82DE	Illumina NovaSeq 6000	PAIRED	PCR	VIRAL RNA	Severe acute respiratory syndrome coronavirus 2	Homo sapiens	ILLUMINA	2020-12-29	United Kingdom	Europe	41	4145.11	3886	0.942548	123951086
ERR5178339	PRJEB37886	AMPLICON	SAMEA7858072	ERX4983186	COG-UK/CAMC-DE4DE0	Illumina NovaSeq 6000	PAIRED	PCR	VIRAL RNA	Severe acute respiratory syndrome coronavirus 2	Homo sapiens	ILLUMINA	2020-12-29	United Kingdom	Europe	40	4019.66	3751	0.938301	120199797
ERR5178341	PRJEB37886	AMPLICON	SAMEA7858074	ERX4983188	COG-UK/CAMC-DE4EB0	Illumina NovaSeq 6000	PAIRED	PCR	VIRAL RNA	Severe acute respiratory syndrome coronavirus 2	Homo sapiens	ILLUMINA	2020-12-29	United Kingdom	Europe	41	3880.69	3618	0.94131	116044126
ERR5178351	PRJEB37886	AMPLICON	SAMEA7858084	ERX4983198	COG-UK/CAMC-DFE7E5	Illumina NovaSeq 6000	PAIRED	PCR	VIRAL RNA	Severe acute respiratory syndrome coronavirus 2	Homo sapiens	ILLUMINA	2020-12-29	United Kingdom	Europe	46	3271.79	2449	0.967395	97836354
ERR5178352	PRJEB37886	AMPLICON	SAMEA7858085	ERX4983199	COG-UK/CAMC-DE8292	Illumina NovaSeq 6000	PAIRED	PCR	VIRAL RNA	Severe acute respiratory syndrome coronavirus 2	Homo sapiens	ILLUMINA	2020-12-29	United Kingdom	Europe	38	4078.99	3898	0.950373	121973950
ERR5178358	PRJEB37886	AMPLICON	SAMEA7858091	ERX4983205	COG-UK/CAMC-DEAC47	Illumina NovaSeq 6000	PAIRED	PCR	VIRAL RNA	Severe acute respiratory syndrome coronavirus 2	Homo sapiens	ILLUMINA	2020-12-29	United Kingdom	Europe	31	1966.33	819	0.906966	58799094
ERR5178360	PRJEB37886	AMPLICON	SAMEA7858093	ERX4983207	COG-UK/CAMC-DEAC56	Illumina NovaSeq 6000	PAIRED	PCR	VIRAL RNA	Severe acute respiratory syndrome coronavirus 2	Homo sapiens	ILLUMINA	2020-12-29	United Kingdom	Europe	37	4174.14	3987	0.917232	124819359
ERR5178361	PRJEB37886	AMPLICON	SAMEA7858094	ERX4983208	COG-UK/CAMC-DE4DFF	Illumina NovaSeq 6000	PAIRED	PCR	VIRAL RNA	Severe acute respiratory syndrome coronavirus 2	Homo sapiens	ILLUMINA	2020-12-29	United Kingdom	Europe	41	3475.57	3020	0.982142	103930080
ERR5178363	PRJEB37886	AMPLICON	SAMEA7858096	ERX4983210	COG-UK/CAMC-DE4CF2	Illumina NovaSeq 6000	PAIRED	PCR	VIRAL RNA	Severe acute respiratory syndrome coronavirus 2	Homo sapiens	ILLUMINA	2020-12-29	United Kingdom	Europe	38	3458.84	2846	0.968498	103429678
ERR5178365	PRJEB37886	AMPLICON	SAMEA7858098	ERX4983212	COG-UK/CAMC-DEAB1D	Illumina NovaSeq 6000	PAIRED	PCR	VIRAL RNA	Severe acute respiratory syndrome coronavirus 2	Homo sapiens	ILLUMINA	2020-12-29	United Kingdom	Europe	40	4084.89	3867	0.924389	122150420
ERR5178371	PRJEB37886	AMPLICON	SAMEA7858104	ERX4983218	COG-UK/CAMC-DFE79A	Illumina NovaSeq 6000	PAIRED	PCR	VIRAL RNA	Severe acute respiratory syndrome coronavirus 2	Homo sapiens	ILLUMINA	2020-12-29	United Kingdom	Europe	37	3048.59	2112	0.953583	91161961
ERR5178372	PRJEB37886	AMPLICON	SAMEA7858105	ERX4983219	COG-UK/CAMC-DF08D1	Illumina NovaSeq 6000	PAIRED	PCR	VIRAL RNA	Severe acute respiratory syndrome coronavirus 2	Homo sapiens	ILLUMINA	2020-12-30	United Kingdom	Europe	43	4171.75	3954	0.900712	124747850
ERR5178373	PRJEB37886	AMPLICON	SAMEA7858106	ERX4983220	COG-UK/CAMC-DFE75E	Illumina NovaSeq 6000	PAIRED	PCR	VIRAL RNA	Severe acute respiratory syndrome coronavirus 2	Homo sapiens	ILLUMINA	2020-12-29	United Kingdom	Europe	37	3038.12	1971	0.950239	90848895
ERR5178376	PRJEB37886	AMPLICON	SAMEA7858109	ERX4983223	COG-UK/CAMC-DE4CE3	Illumina NovaSeq 6000	PAIRED	PCR	VIRAL RNA	Severe acute respiratory syndrome coronavirus 2	Homo sapiens	ILLUMINA	2020-12-29	United Kingdom	Europe	40	4057.78	3858	0.937699	121339744
ERR5178379	PRJEB37886	AMPLICON	SAMEA7858112	ERX4983226	COG-UK/CAMC-DEAC29	Illumina NovaSeq 6000	PAIRED	PCR	VIRAL RNA	Severe acute respiratory syndrome coronavirus 2	Homo sapiens	ILLUMINA	2020-12-29	United Kingdom	Europe	38	2654.53	1554	0.933318	79378398
ERR5178381	PRJEB37886	AMPLICON	SAMEA7858114	ERX4983228	COG-UK/CAMC-DEAC38	Illumina NovaSeq 6000	PAIRED	PCR	VIRAL RNA	Severe acute respiratory syndrome coronavirus 2	Homo sapiens	ILLUMINA	2020-12-29	United Kingdom	Europe	41	4037.78	3770	0.938568	120741865
ERR5178388	PRJEB37886	AMPLICON	SAMEA7858121	ERX4983235	COG-UK/CAMC-DEABFF	Illumina NovaSeq 6000	PAIRED	PCR	VIRAL RNA	Severe acute respiratory syndrome coronavirus 2	Homo sapiens	ILLUMINA	2020-12-29	United Kingdom	Europe	38	2901.22	1923	0.948266	86755237
ERR5178391	PRJEB37886	AMPLICON	SAMEA7858124	ERX4983238	COG-UK/CAMC-DF0868	Illumina NovaSeq 6000	PAIRED	PCR	VIRAL RNA	Severe acute respiratory syndrome coronavirus 2	Homo sapiens	ILLUMINA	2020-12-30	United Kingdom	Europe	44	3320.15	2588	0.944253	99282550
ERR5178398	PRJEB37886	AMPLICON	SAMEA7858131	ERX4983245	COG-UK/CAMC-E00C0E	Illumina NovaSeq 6000	PAIRED	PCR	VIRAL RNA	Severe acute respiratory syndrome coronavirus 2	Homo sapiens	ILLUMINA	2021-01-01	United Kingdom	Europe	42	4313.58	4140	0.93917	128988881
ERR5178400	PRJEB37886	AMPLICON	SAMEA7858133	ERX4983247	COG-UK/CAMC-E00C77	Illumina NovaSeq 6000	PAIRED	PCR	VIRAL RNA	Severe acute respiratory syndrome coronavirus 2	Homo sapiens	ILLUMINA	2021-01-01	United Kingdom	Europe	40	3279.96	2418	0.962311	98080625
ERR5178401	PRJEB37886	AMPLICON	SAMEA7858134	ERX4983248	COG-UK/CAMC-DF08E0	Illumina NovaSeq 6000	PAIRED	PCR	VIRAL RNA	Severe acute respiratory syndrome coronavirus 2	Homo sapiens	ILLUMINA	2020-12-30	United Kingdom	Europe	46	4040.83	3860	0.937665	120832991
ERR5178402	PRJEB37886	AMPLICON	SAMEA7858135	ERX4983249	COG-UK/CAMC-E00C68	Illumina NovaSeq 6000	PAIRED	PCR	VIRAL RNA	Severe acute respiratory syndrome coronavirus 2	Homo sapiens	ILLUMINA	2021-01-01	United Kingdom	Europe	38	3203.78	2391	0.977394	95802709
ERR5178415	PRJEB37886	AMPLICON	SAMEA7858148	ERX4983262	COG-UK/ALDP-DC5FC1	Illumina NovaSeq 6000	PAIRED	PCR	VIRAL RNA	Severe acute respiratory syndrome coronavirus 2	Homo sapiens	ILLUMINA	2020-12-31	United Kingdom	Europe	41	3984.01	3827	0.977828	119133973
ERR5178416	PRJEB37886	AMPLICON	SAMEA7858149	ERX4983263	COG-UK/ALDP-DB1809	Illumina NovaSeq 6000	PAIRED	PCR	VIRAL RNA	Severe acute respiratory syndrome coronavirus 2	Homo sapiens	ILLUMINA	2021-01-02	United Kingdom	Europe	20	4066.62	3889	0.973447	121604108
ERR5178419	PRJEB37886	AMPLICON	SAMEA7858152	ERX4983266	COG-UK/ALDP-DB1818	Illumina NovaSeq 6000	PAIRED	PCR	VIRAL RNA	Severe acute respiratory syndrome coronavirus 2	Homo sapiens	ILLUMINA	2021-01-02	United Kingdom	Europe	39	4206.13	4031	0.982677	125775840
ERR5178423	PRJEB37886	AMPLICON	SAMEA7858156	ERX4983270	COG-UK/ALDP-DCB480	Illumina NovaSeq 6000	PAIRED	PCR	VIRAL RNA	Severe acute respiratory syndrome coronavirus 2	Homo sapiens	ILLUMINA	2020-12-31	United Kingdom	Europe	39	4258.1	4015	0.963683	127329838
ERR5178424	PRJEB37886	AMPLICON	SAMEA7858157	ERX4983271	COG-UK/QEUH-DD2C33	Illumina NovaSeq 6000	PAIRED	PCR	VIRAL RNA	Severe acute respiratory syndrome coronavirus 2	Homo sapiens	ILLUMINA	2021-01-02	United Kingdom	Europe	35	2383.68	1222	0.907467	71279199
ERR5178425	PRJEB37886	AMPLICON	SAMEA7858158	ERX4983272	COG-UK/ALDP-DCB392	Illumina NovaSeq 6000	PAIRED	PCR	VIRAL RNA	Severe acute respiratory syndrome coronavirus 2	Homo sapiens	ILLUMINA	2020-12-31	United Kingdom	Europe	39	2934.89	2175	0.979199	87761890
ERR5178426	PRJEB37886	AMPLICON	SAMEA7858159	ERX4983273	COG-UK/QEUH-DD2C9D	Illumina NovaSeq 6000	PAIRED	PCR	VIRAL RNA	Severe acute respiratory syndrome coronavirus 2	Homo sapiens	ILLUMINA	2021-01-02	United Kingdom	Europe	40	4413.28	4445	0.924188	131970196
ERR5178428	PRJEB37886	AMPLICON	SAMEA7858161	ERX4983275	COG-UK/QEUH-DD2BCD	Illumina NovaSeq 6000	PAIRED	PCR	VIRAL RNA	Severe acute respiratory syndrome coronavirus 2	Homo sapiens	ILLUMINA	2021-01-02	United Kingdom	Europe	37	3467.7	2584	0.965522	103694567
ERR5178430	PRJEB37886	AMPLICON	SAMEA7858163	ERX4983277	COG-UK/QEUH-DD2C8E	Illumina NovaSeq 6000	PAIRED	PCR	VIRAL RNA	Severe acute respiratory syndrome coronavirus 2	Homo sapiens	ILLUMINA	2021-01-02	United Kingdom	Europe	41	3218.78	2517	0.97629	96251295
ERR5178432	PRJEB37886	AMPLICON	SAMEA7858165	ERX4983279	COG-UK/QEUH-DD2CAC	Illumina NovaSeq 6000	PAIRED	PCR	VIRAL RNA	Severe acute respiratory syndrome coronavirus 2	Homo sapiens	ILLUMINA	2021-01-02	United Kingdom	Europe	39	4289.47	4041	0.973213	128268134
ERR5178433	PRJEB37886	AMPLICON	SAMEA7858166	ERX4983280	COG-UK/ALDP-DCB5F6	Illumina NovaSeq 6000	PAIRED	PCR	VIRAL RNA	Severe acute respiratory syndrome coronavirus 2	Homo sapiens	ILLUMINA	2020-12-31	United Kingdom	Europe	44	4024	3816	0.977126	120329547
ERR5178434	PRJEB37886	AMPLICON	SAMEA7858167	ERX4983281	COG-UK/ALDP-DCB620	Illumina NovaSeq 6000	PAIRED	PCR	VIRAL RNA	Severe acute respiratory syndrome coronavirus 2	Homo sapiens	ILLUMINA	2020-12-31	United Kingdom	Europe	41	4346.62	4159	0.978965	129976856
ERR5178436	PRJEB37886	AMPLICON	SAMEA7858170	ERX4983283	COG-UK/ALDP-DB18FA	Illumina NovaSeq 6000	PAIRED	PCR	VIRAL RNA	Severe acute respiratory syndrome coronavirus 2	Homo sapiens	ILLUMINA	2021-01-02	United Kingdom	Europe	38	4296.54	4013	0.98241	128479380
ERR5178440	PRJEB37886	AMPLICON	SAMEA7858174	ERX4983287	COG-UK/ALDP-DB1881	Illumina NovaSeq 6000	PAIRED	PCR	VIRAL RNA	Severe acute respiratory syndrome coronavirus 2	Homo sapiens	ILLUMINA	2021-01-01	United Kingdom	Europe	25	4299.82	4088	0.973849	128577529
ERR5178445	PRJEB37886	AMPLICON	SAMEA7858179	ERX4983292	COG-UK/ALDP-DC5EA6	Illumina NovaSeq 6000	PAIRED	PCR	VIRAL RNA	Severe acute respiratory syndrome coronavirus 2	Homo sapiens	ILLUMINA	2020-12-31	United Kingdom	Europe	41	4437.02	4285	0.908705	132680119
ERR5178447	PRJEB37886	AMPLICON	SAMEA7858181	ERX4983294	COG-UK/ALDP-DC5EF1	Illumina NovaSeq 6000	PAIRED	PCR	VIRAL RNA	Severe acute respiratory syndrome coronavirus 2	Homo sapiens	ILLUMINA	2020-12-31	United Kingdom	Europe	49	4243.29	3922	0.972812	126887123
ERR5178450	PRJEB37886	AMPLICON	SAMEA7858184	ERX4983297	COG-UK/ALDP-DB18EB	Illumina NovaSeq 6000	PAIRED	PCR	VIRAL RNA	Severe acute respiratory syndrome coronavirus 2	Homo sapiens	ILLUMINA	2021-01-02	United Kingdom	Europe	26	3607.29	3213	0.987459	107868742
ERR5178451	PRJEB37886	AMPLICON	SAMEA7858185	ERX4983298	COG-UK/ALDP-DC5EB5	Illumina NovaSeq 6000	PAIRED	PCR	VIRAL RNA	Severe acute respiratory syndrome coronavirus 2	Homo sapiens	ILLUMINA	2020-12-31	United Kingdom	Europe	42	3551.16	3058	0.990168	106190291
ERR5178453	PRJEB37886	AMPLICON	SAMEA7858187	ERX4983300	COG-UK/QEUH-DD2C42	Illumina NovaSeq 6000	PAIRED	PCR	VIRAL RNA	Severe acute respiratory syndrome coronavirus 2	Homo sapiens	ILLUMINA	2021-01-02	United Kingdom	Europe	41	4312.5	4056	0.973615	128956614
ERR5178455	PRJEB37886	AMPLICON	SAMEA7858189	ERX4983302	COG-UK/QEUH-DD2CD9	Illumina NovaSeq 6000	PAIRED	PCR	VIRAL RNA	Severe acute respiratory syndrome coronavirus 2	Homo sapiens	ILLUMINA	2021-01-02	United Kingdom	Europe	40	4396.33	4166	0.966358	131463450
ERR5178457	PRJEB37886	AMPLICON	SAMEA7858191	ERX4983304	COG-UK/QEUH-DD2BDC	Illumina NovaSeq 6000	PAIRED	PCR	VIRAL RNA	Severe acute respiratory syndrome coronavirus 2	Homo sapiens	ILLUMINA	2021-01-02	United Kingdom	Europe	29	3230.51	2295	0.99164	96601816
ERR5178459	PRJEB37886	AMPLICON	SAMEA7858193	ERX4983306	COG-UK/QEUH-DD2EE2	Illumina NovaSeq 6000	PAIRED	PCR	VIRAL RNA	Severe acute respiratory syndrome coronavirus 2	Homo sapiens	ILLUMINA	2021-01-02	United Kingdom	Europe	43	3978.45	3746	0.986791	118967512
ERR5178460	PRJEB37886	AMPLICON	SAMEA7858194	ERX4983307	COG-UK/ALDP-DCB58D	Illumina NovaSeq 6000	PAIRED	PCR	VIRAL RNA	Severe acute respiratory syndrome coronavirus 2	Homo sapiens	ILLUMINA	2020-12-31	United Kingdom	Europe	42	4346.62	4180	0.965622	129977016
ERR5178464	PRJEB37886	AMPLICON	SAMEA7858198	ERX4983311	COG-UK/ALDP-DCB66C	Illumina NovaSeq 6000	PAIRED	PCR	VIRAL RNA	Severe acute respiratory syndrome coronavirus 2	Homo sapiens	ILLUMINA	2020-12-31	United Kingdom	Europe	42	3033.6	2097	0.962011	90713632
ERR5178466	PRJEB37886	AMPLICON	SAMEA7858200	ERX4983313	COG-UK/ALDP-DB1845	Illumina NovaSeq 6000	PAIRED	PCR	VIRAL RNA	Severe acute respiratory syndrome coronavirus 2	Homo sapiens	ILLUMINA	2021-01-02	United Kingdom	Europe	30	3022.63	2168	0.980203	90385614
ERR5178468	PRJEB37886	AMPLICON	SAMEA7858202	ERX4983315	COG-UK/ALDP-DB18AF	Illumina NovaSeq 6000	PAIRED	PCR	VIRAL RNA	Severe acute respiratory syndrome coronavirus 2	Homo sapiens	ILLUMINA	2021-01-01	United Kingdom	Europe	23	3643.03	3295	0.975253	108937513
ERR5178471	PRJEB37886	AMPLICON	SAMEA7858205	ERX4983318	COG-UK/ALDP-DC5F76	Illumina NovaSeq 6000	PAIRED	PCR	VIRAL RNA	Severe acute respiratory syndrome coronavirus 2	Homo sapiens	ILLUMINA	2020-12-31	United Kingdom	Europe	15	2721.37	1718	0.92265	81377086
ERR5178472	PRJEB37886	AMPLICON	SAMEA7858206	ERX4983319	COG-UK/ALDP-DC5F85	Illumina NovaSeq 6000	PAIRED	PCR	VIRAL RNA	Severe acute respiratory syndrome coronavirus 2	Homo sapiens	ILLUMINA	2020-12-31	United Kingdom	Europe	42	4398.18	4344	0.936495	131518815
ERR5178474	PRJEB37886	AMPLICON	SAMEA7858208	ERX4983321	COG-UK/ALDP-DC5F94	Illumina NovaSeq 6000	PAIRED	PCR	VIRAL RNA	Severe acute respiratory syndrome coronavirus 2	Homo sapiens	ILLUMINA	2020-12-31	United Kingdom	Europe	41	3444.35	3207	0.985754	102996483
ERR5178475	PRJEB37886	AMPLICON	SAMEA7858209	ERX4983322	COG-UK/ALDP-DB1951	Illumina NovaSeq 6000	PAIRED	PCR	VIRAL RNA	Severe acute respiratory syndrome coronavirus 2	Homo sapiens	ILLUMINA	2021-01-01	United Kingdom	Europe	43	4026.47	3819	0.977527	120403513
ERR5178476	PRJEB37886	AMPLICON	SAMEA7858210	ERX4983323	COG-UK/ALDP-DC6009	Illumina NovaSeq 6000	PAIRED	PCR	VIRAL RNA	Severe acute respiratory syndrome coronavirus 2	Homo sapiens	ILLUMINA	2020-12-31	United Kingdom	Europe	41	4172.68	3960	0.977527	124775545
ERR5178478	PRJEB37886	AMPLICON	SAMEA7858212	ERX4983325	COG-UK/ALDP-DC6027	Illumina NovaSeq 6000	PAIRED	PCR	VIRAL RNA	Severe acute respiratory syndrome coronavirus 2	Homo sapiens	ILLUMINA	2020-12-31	United Kingdom	Europe	41	3665.1	3321	0.986256	109597496
ERR5178479	PRJEB37886	AMPLICON	SAMEA7858213	ERX4983326	COG-UK/ALDP-DB1960	Illumina NovaSeq 6000	PAIRED	PCR	VIRAL RNA	Severe acute respiratory syndrome coronavirus 2	Homo sapiens	ILLUMINA	2021-01-01	United Kingdom	Europe	38	4315.99	4247	0.9794	129060902
ERR5178480	PRJEB37886	AMPLICON	SAMEA7858214	ERX4983327	COG-UK/ALDP-DC5F3A	Illumina NovaSeq 6000	PAIRED	PCR	VIRAL RNA	Severe acute respiratory syndrome coronavirus 2	Homo sapiens	ILLUMINA	2020-12-31	United Kingdom	Europe	39	3325.81	2560	0.949303	99451825
ERR5178481	PRJEB37886	AMPLICON	SAMEA7858215	ERX4983328	COG-UK/ALDP-DCB602	Illumina NovaSeq 6000	PAIRED	PCR	VIRAL RNA	Severe acute respiratory syndrome coronavirus 2	Homo sapiens	ILLUMINA	2020-12-31	United Kingdom	Europe	42	4235.72	4076	0.986021	126660602
ERR5178483	PRJEB37886	AMPLICON	SAMEA7858217	ERX4983330	COG-UK/ALDP-DCB67B	Illumina NovaSeq 6000	PAIRED	PCR	VIRAL RNA	Severe acute respiratory syndrome coronavirus 2	Homo sapiens	ILLUMINA	2020-12-31	United Kingdom	Europe	40	4482.36	4342	0.941444	134036043
ERR5178485	PRJEB37886	AMPLICON	SAMEA7858219	ERX4983332	COG-UK/ALDP-DCB550	Illumina NovaSeq 6000	PAIRED	PCR	VIRAL RNA	Severe acute respiratory syndrome coronavirus 2	Homo sapiens	ILLUMINA	2020-12-31	United Kingdom	Europe	39	3707.08	3563	0.970204	110852804
ERR5178486	PRJEB37886	AMPLICON	SAMEA7858220	ERX4983333	COG-UK/QEUH-DD2ED3	Illumina NovaSeq 6000	PAIRED	PCR	VIRAL RNA	Severe acute respiratory syndrome coronavirus 2	Homo sapiens	ILLUMINA	2021-01-02	United Kingdom	Europe	30	3177.76	2720	0.95666	95024572
ERR5178488	PRJEB37886	AMPLICON	SAMEA7858222	ERX4983335	COG-UK/QEUH-DD2E3D	Illumina NovaSeq 6000	PAIRED	PCR	VIRAL RNA	Severe acute respiratory syndrome coronavirus 2	Homo sapiens	ILLUMINA	2021-01-02	United Kingdom	Europe	36	3093.55	2379	0.958499	92506449
ERR5178490	PRJEB37886	AMPLICON	SAMEA7858224	ERX4983337	COG-UK/QEUH-DD2EF1	Illumina NovaSeq 6000	PAIRED	PCR	VIRAL RNA	Severe acute respiratory syndrome coronavirus 2	Homo sapiens	ILLUMINA	2021-01-02	United Kingdom	Europe	46	4407.65	4231	0.957195	131802046
ERR5178491	PRJEB37886	AMPLICON	SAMEA7858225	ERX4983338	COG-UK/ALDP-DCB64E	Illumina NovaSeq 6000	PAIRED	PCR	VIRAL RNA	Severe acute respiratory syndrome coronavirus 2	Homo sapiens	ILLUMINA	2020-12-31	United Kingdom	Europe	33	2204.36	1192	0.921881	65917043
ERR5178492	PRJEB37886	AMPLICON	SAMEA7858226	ERX4983339	COG-UK/ALDP-DCB505	Illumina NovaSeq 6000	PAIRED	PCR	VIRAL RNA	Severe acute respiratory syndrome coronavirus 2	Homo sapiens	ILLUMINA	2020-12-31	United Kingdom	Europe	39	4013.89	3756	0.995318	120027493
ERR5178493	PRJEB37886	AMPLICON	SAMEA7858227	ERX4983340	COG-UK/QEUH-DD2E88	Illumina NovaSeq 6000	PAIRED	PCR	VIRAL RNA	Severe acute respiratory syndrome coronavirus 2	Homo sapiens	ILLUMINA	2021-01-02	United Kingdom	Europe	24	4374.88	4079	0.969568	130821951
ERR5178494	PRJEB37886	AMPLICON	SAMEA7858228	ERX4983341	COG-UK/ALDP-DCB4DB	Illumina NovaSeq 6000	PAIRED	PCR	VIRAL RNA	Severe acute respiratory syndrome coronavirus 2	Homo sapiens	ILLUMINA	2020-12-31	United Kingdom	Europe	37	3931.42	3610	0.982477	117561142
ERR5178495	PRJEB37886	AMPLICON	SAMEA7858229	ERX4983342	COG-UK/ALDP-DB1863	Illumina NovaSeq 6000	PAIRED	PCR	VIRAL RNA	Severe acute respiratory syndrome coronavirus 2	Homo sapiens	ILLUMINA	2021-01-01	United Kingdom	Europe	23	4256.14	4047	0.983313	127271329
ERR5178496	PRJEB37886	AMPLICON	SAMEA7858230	ERX4983343	COG-UK/ALDP-DC6036	Illumina NovaSeq 6000	PAIRED	PCR	VIRAL RNA	Severe acute respiratory syndrome coronavirus 2	Homo sapiens	ILLUMINA	2020-12-31	United Kingdom	Europe	39	4415.01	4313	0.935425	132021991
ERR5178500	PRJEB37886	AMPLICON	SAMEA7858234	ERX4983347	COG-UK/ALDP-DC5E79	Illumina NovaSeq 6000	PAIRED	PCR	VIRAL RNA	Severe acute respiratory syndrome coronavirus 2	Homo sapiens	ILLUMINA	2020-12-31	United Kingdom	Europe	44	4385.07	4285	0.949269	131126656
ERR5178501	PRJEB37886	AMPLICON	SAMEA7858235	ERX4983348	COG-UK/ALDP-DB19AC	Illumina NovaSeq 6000	PAIRED	PCR	VIRAL RNA	Severe acute respiratory syndrome coronavirus 2	Homo sapiens	ILLUMINA	2020-12-31	United Kingdom	Europe	45	4401.74	4153	0.94238	131625254
ERR5178502	PRJEB37886	AMPLICON	SAMEA7858236	ERX4983349	COG-UK/ALDP-DC5F0D	Illumina NovaSeq 6000	PAIRED	PCR	VIRAL RNA	Severe acute respiratory syndrome coronavirus 2	Homo sapiens	ILLUMINA	2020-12-31	United Kingdom	Europe	46	3318.04	2917	0.966492	99219493
ERR5178509	PRJEB37886	AMPLICON	SAMEA7858243	ERX4983356	COG-UK/ALDP-DCB0B9	Illumina NovaSeq 6000	PAIRED	PCR	VIRAL RNA	Severe acute respiratory syndrome coronavirus 2	Homo sapiens	ILLUMINA	2020-12-31	United Kingdom	Europe	41	3394.12	2884	0.966492	101494261
ERR5178516	PRJEB37886	AMPLICON	SAMEA7858250	ERX4983363	COG-UK/QEUH-DD2E2E	Illumina NovaSeq 6000	PAIRED	PCR	VIRAL RNA	Severe acute respiratory syndrome coronavirus 2	Homo sapiens	ILLUMINA	2021-01-02	United Kingdom	Europe	22	3852.6	3358	0.96686	115204155
ERR5178518	PRJEB37886	AMPLICON	SAMEA7858252	ERX4983365	COG-UK/QEUH-DD2CE8	Illumina NovaSeq 6000	PAIRED	PCR	VIRAL RNA	Severe acute respiratory syndrome coronavirus 2	Homo sapiens	ILLUMINA	2021-01-02	United Kingdom	Europe	40	4469.58	4501	0.929439	133653939
ERR5178522	PRJEB37886	AMPLICON	SAMEA7858256	ERX4983369	COG-UK/ALDP-DCB5AB	Illumina NovaSeq 6000	PAIRED	PCR	VIRAL RNA	Severe acute respiratory syndrome coronavirus 2	Homo sapiens	ILLUMINA	2020-12-31	United Kingdom	Europe	37	2593.88	1661	0.945223	77564766
ERR5178524	PRJEB37886	AMPLICON	SAMEA7858258	ERX4983371	COG-UK/ALDP-DB19CA	Illumina NovaSeq 6000	PAIRED	PCR	VIRAL RNA	Severe acute respiratory syndrome coronavirus 2	Homo sapiens	ILLUMINA	2020-12-31	United Kingdom	Europe	37	3931.99	3690	0.973748	117578171
ERR5178525	PRJEB37886	AMPLICON	SAMEA7858259	ERX4983372	COG-UK/ALDP-DCB110	Illumina NovaSeq 6000	PAIRED	PCR	VIRAL RNA	Severe acute respiratory syndrome coronavirus 2	Homo sapiens	ILLUMINA	2020-12-31	United Kingdom	Europe	38	4266.78	4006	0.967662	127589409
ERR5178528	PRJEB37886	AMPLICON	SAMEA7858262	ERX4983375	COG-UK/ALDP-DB1A03	Illumina NovaSeq 6000	PAIRED	PCR	VIRAL RNA	Severe acute respiratory syndrome coronavirus 2	Homo sapiens	ILLUMINA	2020-12-31	United Kingdom	Europe	39	3173.76	2762	0.971073	94904796
ERR5178530	PRJEB37886	AMPLICON	SAMEA7858264	ERX4983377	COG-UK/ALDP-DB1A30	Illumina NovaSeq 6000	PAIRED	PCR	VIRAL RNA	Severe acute respiratory syndrome coronavirus 2	Homo sapiens	ILLUMINA	2020-12-31	United Kingdom	Europe	41	4430.43	4454	0.946962	132483250
ERR5178533	PRJEB37886	AMPLICON	SAMEA7858267	ERX4983380	COG-UK/ALDP-DCB15C	Illumina NovaSeq 6000	PAIRED	PCR	VIRAL RNA	Severe acute respiratory syndrome coronavirus 2	Homo sapiens	ILLUMINA	2020-12-31	United Kingdom	Europe	48	4259.61	3974	0.983446	127375209
ERR5178536	PRJEB37886	AMPLICON	SAMEA7858270	ERX4983383	COG-UK/ALDP-DB1A4F	Illumina NovaSeq 6000	PAIRED	PCR	VIRAL RNA	Severe acute respiratory syndrome coronavirus 2	Homo sapiens	ILLUMINA	2020-12-31	United Kingdom	Europe	39	4496.46	4391	0.908504	134457526
ERR5178540	PRJEB37886	AMPLICON	SAMEA7858274	ERX4983387	COG-UK/ALDP-DCB5E7	Illumina NovaSeq 6000	PAIRED	PCR	VIRAL RNA	Severe acute respiratory syndrome coronavirus 2	Homo sapiens	ILLUMINA	2020-12-31	United Kingdom	Europe	42	4197.87	3974	0.982911	125528975
ERR5178542	PRJEB37886	AMPLICON	SAMEA7858276	ERX4983389	COG-UK/ALDP-DCB532	Illumina NovaSeq 6000	PAIRED	PCR	VIRAL RNA	Severe acute respiratory syndrome coronavirus 2	Homo sapiens	ILLUMINA	2020-12-31	United Kingdom	Europe	40	3758.25	3632	0.973748	112382895
ERR5178543	PRJEB37886	AMPLICON	SAMEA7858277	ERX4983390	COG-UK/QEUH-DD2D7C	Illumina NovaSeq 6000	PAIRED	PCR	VIRAL RNA	Severe acute respiratory syndrome coronavirus 2	Homo sapiens	ILLUMINA	2021-01-02	United Kingdom	Europe	40	4480.84	4207	0.952714	133990426
ERR5178544	PRJEB37886	AMPLICON	SAMEA7858278	ERX4983391	COG-UK/ALDP-DCB75A	Illumina NovaSeq 6000	PAIRED	PCR	VIRAL RNA	Severe acute respiratory syndrome coronavirus 2	Homo sapiens	ILLUMINA	2020-12-31	United Kingdom	Europe	41	4456.63	4407	0.947831	133266525
ERR5178545	PRJEB37886	AMPLICON	SAMEA7858279	ERX4983392	COG-UK/QEUH-DD2D03	Illumina NovaSeq 6000	PAIRED	PCR	VIRAL RNA	Severe acute respiratory syndrome coronavirus 2	Homo sapiens	ILLUMINA	2021-01-02	United Kingdom	Europe	25	4347.7	4053	0.987125	130009296
ERR5178546	PRJEB37886	AMPLICON	SAMEA7858280	ERX4983393	COG-UK/ALDP-DCB699	Illumina NovaSeq 6000	PAIRED	PCR	VIRAL RNA	Severe acute respiratory syndrome coronavirus 2	Homo sapiens	ILLUMINA	2020-12-30	United Kingdom	Europe	40	3065.37	2596	0.959703	91663695
ERR5178549	PRJEB37886	AMPLICON	SAMEA7858283	ERX4983396	COG-UK/QEUH-DD2E00	Illumina NovaSeq 6000	PAIRED	PCR	VIRAL RNA	Severe acute respiratory syndrome coronavirus 2	Homo sapiens	ILLUMINA	2021-01-02	United Kingdom	Europe	24	4261.63	4075	0.987125	127435632
ERR5178550	PRJEB37886	AMPLICON	SAMEA7858284	ERX4983397	COG-UK/ALDP-DCB6E4	Illumina NovaSeq 6000	PAIRED	PCR	VIRAL RNA	Severe acute respiratory syndrome coronavirus 2	Homo sapiens	ILLUMINA	2020-12-31	United Kingdom	Europe	26	2399.56	1620	0.920041	71753987
ERR5178551	PRJEB37886	AMPLICON	SAMEA7858285	ERX4983398	COG-UK/QEUH-DD2D12	Illumina NovaSeq 6000	PAIRED	PCR	VIRAL RNA	Severe acute respiratory syndrome coronavirus 2	Homo sapiens	ILLUMINA	2021-01-02	United Kingdom	Europe	39	2982.78	2425	0.954152	89194110
ERR5178552	PRJEB37886	AMPLICON	SAMEA7858286	ERX4983399	COG-UK/ALDP-DCB73C	Illumina NovaSeq 6000	PAIRED	PCR	VIRAL RNA	Severe acute respiratory syndrome coronavirus 2	Homo sapiens	ILLUMINA	2020-12-31	United Kingdom	Europe	40	4428.64	4500	0.921078	132429600
ERR5178555	PRJEB37886	AMPLICON	SAMEA7858289	ERX4983402	COG-UK/ALDP-DB1A5E	Illumina NovaSeq 6000	PAIRED	PCR	VIRAL RNA	Severe acute respiratory syndrome coronavirus 2	Homo sapiens	ILLUMINA	2020-12-31	United Kingdom	Europe	39	2803.7	1791	0.95579	83838972
ERR5178557	PRJEB37886	AMPLICON	SAMEA7858291	ERX4983404	COG-UK/ALDP-DCB14D	Illumina NovaSeq 6000	PAIRED	PCR	VIRAL RNA	Severe acute respiratory syndrome coronavirus 2	Homo sapiens	ILLUMINA	2020-12-31	United Kingdom	Europe	36	2600.44	1732	0.937163	77761029
ERR5178558	PRJEB37886	AMPLICON	SAMEA7858292	ERX4983405	COG-UK/ALDP-DB1A12	Illumina NovaSeq 6000	PAIRED	PCR	VIRAL RNA	Severe acute respiratory syndrome coronavirus 2	Homo sapiens	ILLUMINA	2020-12-31	United Kingdom	Europe	43	4430.26	4293	0.961676	132478141
ERR5178559	PRJEB37886	AMPLICON	SAMEA7858293	ERX4983406	COG-UK/ALDP-DCB16B	Illumina NovaSeq 6000	PAIRED	PCR	VIRAL RNA	Severe acute respiratory syndrome coronavirus 2	Homo sapiens	ILLUMINA	2020-12-31	United Kingdom	Europe	39	3876.95	3576	0.982376	115932528
ERR5178561	PRJEB37886	AMPLICON	SAMEA7858295	ERX4983408	COG-UK/ALDP-DCB08C	Illumina NovaSeq 6000	PAIRED	PCR	VIRAL RNA	Severe acute respiratory syndrome coronavirus 2	Homo sapiens	ILLUMINA	2020-12-31	United Kingdom	Europe	31	4417.43	4324	0.931679	132094409
ERR5178565	PRJEB37886	AMPLICON	SAMEA7858299	ERX4983412	COG-UK/ALDP-DCB1B6	Illumina NovaSeq 6000	PAIRED	PCR	VIRAL RNA	Severe acute respiratory syndrome coronavirus 2	Homo sapiens	ILLUMINA	2020-12-31	United Kingdom	Europe	39	3756.6	3504	0.964184	112333712
ERR5178568	PRJEB37886	AMPLICON	SAMEA7858302	ERX4983415	COG-UK/ALDP-DB1AC7	Illumina NovaSeq 6000	PAIRED	PCR	VIRAL RNA	Severe acute respiratory syndrome coronavirus 2	Homo sapiens	ILLUMINA	2020-12-31	United Kingdom	Europe	46	3401.07	3037	0.971943	101702330
ERR5178571	PRJEB37886	AMPLICON	SAMEA7858305	ERX4983418	COG-UK/QEUH-DD2D5E	Illumina NovaSeq 6000	PAIRED	PCR	VIRAL RNA	Severe acute respiratory syndrome coronavirus 2	Homo sapiens	ILLUMINA	2021-01-02	United Kingdom	Europe	35	2872.67	1894	0.929505	85901591
ERR5178573	PRJEB37886	AMPLICON	SAMEA7858307	ERX4983420	COG-UK/QEUH-DD2D30	Illumina NovaSeq 6000	PAIRED	PCR	VIRAL RNA	Severe acute respiratory syndrome coronavirus 2	Homo sapiens	ILLUMINA	2021-01-02	United Kingdom	Europe	21	3971.8	3680	0.975788	118768647
ERR5178578	PRJEB37886	AMPLICON	SAMEA7858312	ERX4983425	COG-UK/ALDP-DCB72D	Illumina NovaSeq 6000	PAIRED	PCR	VIRAL RNA	Severe acute respiratory syndrome coronavirus 2	Homo sapiens	ILLUMINA	2020-12-31	United Kingdom	Europe	23	3487.96	3094	0.967127	104300460
ERR5178579	PRJEB37886	AMPLICON	SAMEA7858313	ERX4983426	COG-UK/QEUH-DD2D6D	Illumina NovaSeq 6000	PAIRED	PCR	VIRAL RNA	Severe acute respiratory syndrome coronavirus 2	Homo sapiens	ILLUMINA	2021-01-02	United Kingdom	Europe	25	4397	4169	0.97415	131483581
ERR5178580	PRJEB37886	AMPLICON	SAMEA7858314	ERX4983427	COG-UK/ALDP-DCB70F	Illumina NovaSeq 6000	PAIRED	PCR	VIRAL RNA	Severe acute respiratory syndrome coronavirus 2	Homo sapiens	ILLUMINA	2020-12-31	United Kingdom	Europe	28	4311.31	4091	0.983313	128921188
ERR5178588	PRJEB37886	AMPLICON	SAMEA7858322	ERX4983435	COG-UK/ALDP-DB1B2E	Illumina NovaSeq 6000	PAIRED	PCR	VIRAL RNA	Severe acute respiratory syndrome coronavirus 2	Homo sapiens	ILLUMINA	2021-01-01	United Kingdom	Europe	26	4225.63	4012	0.973314	126358912
ERR5178589	PRJEB37886	AMPLICON	SAMEA7858323	ERX4983436	COG-UK/ALDP-DCB1D4	Illumina NovaSeq 6000	PAIRED	PCR	VIRAL RNA	Severe acute respiratory syndrome coronavirus 2	Homo sapiens	ILLUMINA	2020-12-31	United Kingdom	Europe	36	2160.21	1311	0.922449	64596651
ERR5178592	PRJEB37886	AMPLICON	SAMEA7858326	ERX4983439	COG-UK/ALDP-DB1B97	Illumina NovaSeq 6000	PAIRED	PCR	VIRAL RNA	Severe acute respiratory syndrome coronavirus 2	Homo sapiens	ILLUMINA	2021-01-01	United Kingdom	Europe	40	3812.44	3605	0.969067	114003300
ERR5178593	PRJEB37886	AMPLICON	SAMEA7858327	ERX4983440	COG-UK/ALDP-DCB1E3	Illumina NovaSeq 6000	PAIRED	PCR	VIRAL RNA	Severe acute respiratory syndrome coronavirus 2	Homo sapiens	ILLUMINA	2020-12-31	United Kingdom	Europe	32	2144.29	1281	0.902351	64120815
ERR5178595	PRJEB37886	AMPLICON	SAMEA7858329	ERX4983442	COG-UK/ALDP-DB1BA6	Illumina NovaSeq 6000	PAIRED	PCR	VIRAL RNA	Severe acute respiratory syndrome coronavirus 2	Homo sapiens	ILLUMINA	2021-01-01	United Kingdom	Europe	37	2322.35	1313	0.922717	69445340
ERR5178596	PRJEB37886	AMPLICON	SAMEA7858330	ERX4983443	COG-UK/ALDP-DCB0D7	Illumina NovaSeq 6000	PAIRED	PCR	VIRAL RNA	Severe acute respiratory syndrome coronavirus 2	Homo sapiens	ILLUMINA	2020-12-31	United Kingdom	Europe	44	3225.42	2539	0.973213	96449683
ERR5178598	PRJEB37886	AMPLICON	SAMEA7858332	ERX4983445	COG-UK/ALDP-DCB198	Illumina NovaSeq 6000	PAIRED	PCR	VIRAL RNA	Severe acute respiratory syndrome coronavirus 2	Homo sapiens	ILLUMINA	2020-12-31	United Kingdom	Europe	41	4448.29	4617	0.913621	133017338
ERR5178601	PRJEB37886	AMPLICON	SAMEA7858335	ERX4983448	COG-UK/QEUH-DD3027	Illumina NovaSeq 6000	PAIRED	PCR	VIRAL RNA	Severe acute respiratory syndrome coronavirus 2	Homo sapiens	ILLUMINA	2021-01-02	United Kingdom	Europe	40	4377.66	4159	0.972812	130905195
ERR5178604	PRJEB37886	AMPLICON	SAMEA7858338	ERX4983451	COG-UK/ALDP-DCB7D2	Illumina NovaSeq 6000	PAIRED	PCR	VIRAL RNA	Severe acute respiratory syndrome coronavirus 2	Homo sapiens	ILLUMINA	2020-12-02	United Kingdom	Europe	41	4202.14	3923	0.967997	125656518
ERR5178606	PRJEB37886	AMPLICON	SAMEA7858340	ERX4983453	COG-UK/ALDP-DCB769	Illumina NovaSeq 6000	PAIRED	PCR	VIRAL RNA	Severe acute respiratory syndrome coronavirus 2	Homo sapiens	ILLUMINA	2020-12-30	United Kingdom	Europe	22	2816.26	2052	0.933552	84214599
ERR5178607	PRJEB37886	AMPLICON	SAMEA7858341	ERX4983454	COG-UK/QEUH-DD2F1C	Illumina NovaSeq 6000	PAIRED	PCR	VIRAL RNA	Severe acute respiratory syndrome coronavirus 2	Homo sapiens	ILLUMINA	2021-01-02	United Kingdom	Europe	43	3991.84	3603	0.977394	119367866
ERR5178611	PRJEB37886	AMPLICON	SAMEA7858345	ERX4983458	COG-UK/QEUH-DD2F85	Illumina NovaSeq 6000	PAIRED	PCR	VIRAL RNA	Severe acute respiratory syndrome coronavirus 2	Homo sapiens	ILLUMINA	2021-01-02	United Kingdom	Europe	44	4227.1	4003	0.991974	126402966
ERR5178612	PRJEB37886	AMPLICON	SAMEA7858346	ERX4983459	COG-UK/ALDP-DCB7B4	Illumina NovaSeq 6000	PAIRED	PCR	VIRAL RNA	Severe acute respiratory syndrome coronavirus 2	Homo sapiens	ILLUMINA	2020-12-31	United Kingdom	Europe	38	4424.77	4329	0.954687	132314018
ERR5178613	PRJEB37886	AMPLICON	SAMEA7858347	ERX4983460	COG-UK/QEUH-DD3009	Illumina NovaSeq 6000	PAIRED	PCR	VIRAL RNA	Severe acute respiratory syndrome coronavirus 2	Homo sapiens	ILLUMINA	2021-01-02	United Kingdom	Europe	24	4382.3	4367	0.976691	131044051
ERR5178614	PRJEB37886	AMPLICON	SAMEA7858348	ERX4983461	COG-UK/ALDP-DCB81B	Illumina NovaSeq 6000	PAIRED	PCR	VIRAL RNA	Severe acute respiratory syndrome coronavirus 2	Homo sapiens	ILLUMINA	2020-12-31	United Kingdom	Europe	26	4349.93	4182	0.960338	130075942
ERR5178619	PRJEB37886	AMPLICON	SAMEA7858353	ERX4983466	COG-UK/ALDP-DB1B3D	Illumina NovaSeq 6000	PAIRED	PCR	VIRAL RNA	Severe acute respiratory syndrome coronavirus 2	Homo sapiens	ILLUMINA	2021-01-01	United Kingdom	Europe	37	4174.26	3918	0.982677	124822967
ERR5178620	PRJEB37886	AMPLICON	SAMEA7858354	ERX4983467	COG-UK/ALDP-DCB347	Illumina NovaSeq 6000	PAIRED	PCR	VIRAL RNA	Severe acute respiratory syndrome coronavirus 2	Homo sapiens	ILLUMINA	2020-12-31	United Kingdom	Europe	37	3876.06	3632	0.975956	115905763
ERR5178622	PRJEB37886	AMPLICON	SAMEA7858356	ERX4983469	COG-UK/ALDP-DB1BC4	Illumina NovaSeq 6000	PAIRED	PCR	VIRAL RNA	Severe acute respiratory syndrome coronavirus 2	Homo sapiens	ILLUMINA	2021-01-01	United Kingdom	Europe	42	4273.69	3987	0.982276	127796019
ERR5178625	PRJEB37886	AMPLICON	SAMEA7858359	ERX4983472	COG-UK/ALDP-DCB21D	Illumina NovaSeq 6000	PAIRED	PCR	VIRAL RNA	Severe acute respiratory syndrome coronavirus 2	Homo sapiens	ILLUMINA	2020-12-31	United Kingdom	Europe	35	2624.72	1605	0.93004	78486937
ERR5178628	PRJEB37886	AMPLICON	SAMEA7858362	ERX4983475	COG-UK/ALDP-DB1B5B	Illumina NovaSeq 6000	PAIRED	PCR	VIRAL RNA	Severe acute respiratory syndrome coronavirus 2	Homo sapiens	ILLUMINA	2021-01-01	United Kingdom	Europe	41	4353.22	4088	0.967127	130174429
ERR5178629	PRJEB37886	AMPLICON	SAMEA7858363	ERX4983476	COG-UK/ALDP-DCB356	Illumina NovaSeq 6000	PAIRED	PCR	VIRAL RNA	Severe acute respiratory syndrome coronavirus 2	Homo sapiens	ILLUMINA	2020-12-31	United Kingdom	Europe	36	2457.71	1471	0.94947	73492867
ERR5178630	PRJEB37886	AMPLICON	SAMEA7858364	ERX4983477	COG-UK/ALDP-DCB778	Illumina NovaSeq 6000	PAIRED	PCR	VIRAL RNA	Severe acute respiratory syndrome coronavirus 2	Homo sapiens	ILLUMINA	2020-12-31	United Kingdom	Europe	40	3611.98	3197	0.979835	108009085
ERR5178631	PRJEB37886	AMPLICON	SAMEA7858365	ERX4983478	COG-UK/QEUH-DD2FC1	Illumina NovaSeq 6000	PAIRED	PCR	VIRAL RNA	Severe acute respiratory syndrome coronavirus 2	Homo sapiens	ILLUMINA	2021-01-02	United Kingdom	Europe	41	3246.55	2645	0.977895	97081659
ERR5178633	PRJEB37886	AMPLICON	SAMEA7858367	ERX4983480	COG-UK/ALDP-DCB7E1	Illumina NovaSeq 6000	PAIRED	PCR	VIRAL RNA	Severe acute respiratory syndrome coronavirus 2	Homo sapiens	ILLUMINA	2020-12-30	United Kingdom	Europe	18	2466.21	1496	0.913153	73747168
ERR5178634	PRJEB37886	AMPLICON	SAMEA7858368	ERX4983481	COG-UK/QEUH-DD3036	Illumina NovaSeq 6000	PAIRED	PCR	VIRAL RNA	Severe acute respiratory syndrome coronavirus 2	Homo sapiens	ILLUMINA	2021-01-02	United Kingdom	Europe	42	4357.02	4067	0.977929	130287918
ERR5178635	PRJEB37886	AMPLICON	SAMEA7858369	ERX4983482	COG-UK/ALDP-DCB839	Illumina NovaSeq 6000	PAIRED	PCR	VIRAL RNA	Severe acute respiratory syndrome coronavirus 2	Homo sapiens	ILLUMINA	2020-12-31	United Kingdom	Europe	43	4364.41	4177	0.982978	130508910
ERR5178636	PRJEB37886	AMPLICON	SAMEA7858370	ERX4983483	COG-UK/QEUH-DD2F94	Illumina NovaSeq 6000	PAIRED	PCR	VIRAL RNA	Severe acute respiratory syndrome coronavirus 2	Homo sapiens	ILLUMINA	2021-01-02	United Kingdom	Europe	41	4462.5	4442	0.905327	133442066
ERR5178641	PRJEB37886	AMPLICON	SAMEA7858375	ERX4983488	COG-UK/ALDP-DCB857	Illumina NovaSeq 6000	PAIRED	PCR	VIRAL RNA	Severe acute respiratory syndrome coronavirus 2	Homo sapiens	ILLUMINA	2020-12-30	United Kingdom	Europe	33	3443.33	2954	0.954419	102965822
ERR5178643	PRJEB37886	AMPLICON	SAMEA7858377	ERX4983490	COG-UK/ALDP-DB1AD6	Illumina NovaSeq 6000	PAIRED	PCR	VIRAL RNA	Severe acute respiratory syndrome coronavirus 2	Homo sapiens	ILLUMINA	2021-01-01	United Kingdom	Europe	37	3114.31	2239	0.966492	93127106
ERR5178644	PRJEB37886	AMPLICON	SAMEA7858378	ERX4983491	COG-UK/ALDP-DCB277	Illumina NovaSeq 6000	PAIRED	PCR	VIRAL RNA	Severe acute respiratory syndrome coronavirus 2	Homo sapiens	ILLUMINA	2020-12-31	United Kingdom	Europe	40	4374.83	4205	0.968899	130820672
ERR5178647	PRJEB37886	AMPLICON	SAMEA7858381	ERX4983494	COG-UK/ALDP-DB1C2B	Illumina NovaSeq 6000	PAIRED	PCR	VIRAL RNA	Severe acute respiratory syndrome coronavirus 2	Homo sapiens	ILLUMINA	2020-12-31	United Kingdom	Europe	46	3040.43	2305	0.990168	90917930
ERR5178649	PRJEB37886	AMPLICON	SAMEA7858383	ERX4983496	COG-UK/ALDP-DB1C67	Illumina NovaSeq 6000	PAIRED	PCR	VIRAL RNA	Severe acute respiratory syndrome coronavirus 2	Homo sapiens	ILLUMINA	2020-12-31	United Kingdom	Europe	39	3892.15	3630	0.982142	116386996
ERR5178651	PRJEB37886	AMPLICON	SAMEA7858385	ERX4983498	COG-UK/ALDP-DCB338	Illumina NovaSeq 6000	PAIRED	PCR	VIRAL RNA	Severe acute respiratory syndrome coronavirus 2	Homo sapiens	ILLUMINA	2020-12-31	United Kingdom	Europe	38	4291.97	3992	0.977527	128342724
ERR5178655	PRJEB37886	AMPLICON	SAMEA7858389	ERX4983502	COG-UK/ALDP-DCB268	Illumina NovaSeq 6000	PAIRED	PCR	VIRAL RNA	Severe acute respiratory syndrome coronavirus 2	Homo sapiens	ILLUMINA	2020-12-31	United Kingdom	Europe	40	4371.88	4200	0.963883	130732321
ERR5178657	PRJEB37886	AMPLICON	SAMEA7858391	ERX4983504	COG-UK/QEUH-DD2FD0	Illumina NovaSeq 6000	PAIRED	PCR	VIRAL RNA	Severe acute respiratory syndrome coronavirus 2	Homo sapiens	ILLUMINA	2021-01-02	United Kingdom	Europe	42	4290.51	4080	0.977661	128299107
ERR5178658	PRJEB37886	AMPLICON	SAMEA7858392	ERX4983505	COG-UK/QEUH-DD3018	Illumina NovaSeq 6000	PAIRED	PCR	VIRAL RNA	Severe acute respiratory syndrome coronavirus 2	Homo sapiens	ILLUMINA	2021-01-02	United Kingdom	Europe	42	3277.97	2722	0.990168	98021060
ERR5178659	PRJEB37886	AMPLICON	SAMEA7858393	ERX4983506	COG-UK/ALDP-DCB884	Illumina NovaSeq 6000	PAIRED	PCR	VIRAL RNA	Severe acute respiratory syndrome coronavirus 2	Homo sapiens	ILLUMINA	2020-12-31	United Kingdom	Europe	22	2903.44	1995	0.951476	86821441
ERR5178662	PRJEB37886	AMPLICON	SAMEA7858396	ERX4983509	COG-UK/QEUH-DD2F76	Illumina NovaSeq 6000	PAIRED	PCR	VIRAL RNA	Severe acute respiratory syndrome coronavirus 2	Homo sapiens	ILLUMINA	2021-01-02	United Kingdom	Europe	42	3238.62	2583	0.974584	96844309
ERR5178668	PRJEB37886	AMPLICON	SAMEA7858402	ERX4983515	COG-UK/QEUH-DD30AF	Illumina NovaSeq 6000	PAIRED	PCR	VIRAL RNA	Severe acute respiratory syndrome coronavirus 2	Homo sapiens	ILLUMINA	2021-01-02	United Kingdom	Europe	37	3092.77	2729	0.980169	92482997
ERR5178672	PRJEB37886	AMPLICON	SAMEA7858406	ERX4983519	COG-UK/ALDP-DCB286	Illumina NovaSeq 6000	PAIRED	PCR	VIRAL RNA	Severe acute respiratory syndrome coronavirus 2	Homo sapiens	ILLUMINA	2020-12-31	United Kingdom	Europe	40	4367.82	4018	0.977929	130610895
ERR5178673	PRJEB37886	AMPLICON	SAMEA7858407	ERX4983520	COG-UK/ALDP-DB1C3A	Illumina NovaSeq 6000	PAIRED	PCR	VIRAL RNA	Severe acute respiratory syndrome coronavirus 2	Homo sapiens	ILLUMINA	2020-12-31	United Kingdom	Europe	43	3853.52	3614	0.96609	115231767
ERR5178674	PRJEB37886	AMPLICON	SAMEA7858408	ERX4983521	COG-UK/ALDP-DB1CFE	Illumina NovaSeq 6000	PAIRED	PCR	VIRAL RNA	Severe acute respiratory syndrome coronavirus 2	Homo sapiens	ILLUMINA	2020-12-31	United Kingdom	Europe	41	4412.54	4342	0.951711	131948064
ERR5178677	PRJEB37886	AMPLICON	SAMEA7858411	ERX4983524	COG-UK/ALDP-DCB2C2	Illumina NovaSeq 6000	PAIRED	PCR	VIRAL RNA	Severe acute respiratory syndrome coronavirus 2	Homo sapiens	ILLUMINA	2020-12-31	United Kingdom	Europe	44	4439.69	4432	0.910912	132759966
ERR5178690	PRJEB37886	AMPLICON	SAMEA7858424	ERX4983537	COG-UK/ALDP-DCBA15	Illumina NovaSeq 6000	PAIRED	PCR	VIRAL RNA	Severe acute respiratory syndrome coronavirus 2	Homo sapiens	ILLUMINA	2020-12-31	United Kingdom	Europe	15	2808.35	2026	0.939638	83978064
ERR5178691	PRJEB37886	AMPLICON	SAMEA7858425	ERX4983538	COG-UK/QEUH-DD30BE	Illumina NovaSeq 6000	PAIRED	PCR	VIRAL RNA	Severe acute respiratory syndrome coronavirus 2	Homo sapiens	ILLUMINA	2021-01-02	United Kingdom	Europe	39	2684.88	1801	0.955991	80285977
ERR5178693	PRJEB37886	AMPLICON	SAMEA7858427	ERX4983540	COG-UK/ALDP-DCB963	Illumina NovaSeq 6000	PAIRED	PCR	VIRAL RNA	Severe acute respiratory syndrome coronavirus 2	Homo sapiens	ILLUMINA	2020-12-31	United Kingdom	Europe	43	3305.95	2612	0.971943	98857741
ERR5178696	PRJEB37886	AMPLICON	SAMEA7858430	ERX4983543	COG-UK/QEUH-DD3115	Illumina NovaSeq 6000	PAIRED	PCR	VIRAL RNA	Severe acute respiratory syndrome coronavirus 2	Homo sapiens	ILLUMINA	2021-01-02	United Kingdom	Europe	43	4405.49	4209	0.935057	131737360
ERR5178699	PRJEB37886	AMPLICON	SAMEA7858433	ERX4983546	COG-UK/ALDP-DB1C94	Illumina NovaSeq 6000	PAIRED	PCR	VIRAL RNA	Severe acute respiratory syndrome coronavirus 2	Homo sapiens	ILLUMINA	2020-12-31	United Kingdom	Europe	43	3793.9	3490	0.978497	113448899
ERR5178700	PRJEB37886	AMPLICON	SAMEA7858434	ERX4983547	COG-UK/ALDP-DCB3A1	Illumina NovaSeq 6000	PAIRED	PCR	VIRAL RNA	Severe acute respiratory syndrome coronavirus 2	Homo sapiens	ILLUMINA	2020-12-31	United Kingdom	Europe	41	4106.27	3861	0.987359	122789843
ERR5178702	PRJEB37886	AMPLICON	SAMEA7858436	ERX4983549	COG-UK/ALDP-DB1C58	Illumina NovaSeq 6000	PAIRED	PCR	VIRAL RNA	Severe acute respiratory syndrome coronavirus 2	Homo sapiens	ILLUMINA	2020-12-31	United Kingdom	Europe	41	4403.54	4423	0.948667	131679148
ERR5178703	PRJEB37886	AMPLICON	SAMEA7858437	ERX4983550	COG-UK/ALDP-DCB3B0	Illumina NovaSeq 6000	PAIRED	PCR	VIRAL RNA	Severe acute respiratory syndrome coronavirus 2	Homo sapiens	ILLUMINA	2020-12-31	United Kingdom	Europe	38	3873.07	3532	0.982477	115816272
ERR5178711	PRJEB37886	AMPLICON	SAMEA7858445	ERX4983558	COG-UK/ALDP-DCB3CF	Illumina NovaSeq 6000	PAIRED	PCR	VIRAL RNA	Severe acute respiratory syndrome coronavirus 2	Homo sapiens	ILLUMINA	2020-12-31	United Kingdom	Europe	47	3842.71	3504	0.96793	114908461
ERR5178714	PRJEB37886	AMPLICON	SAMEA7858448	ERX4983561	COG-UK/ALDP-DCB893	Illumina NovaSeq 6000	PAIRED	PCR	VIRAL RNA	Severe acute respiratory syndrome coronavirus 2	Homo sapiens	ILLUMINA	2020-12-31	United Kingdom	Europe	39	3068.76	2233	0.966492	91765158
ERR5178715	PRJEB37886	AMPLICON	SAMEA7858449	ERX4983562	COG-UK/QEUH-DD3124	Illumina NovaSeq 6000	PAIRED	PCR	VIRAL RNA	Severe acute respiratory syndrome coronavirus 2	Homo sapiens	ILLUMINA	2021-01-02	United Kingdom	Europe	44	3638.58	3247	0.990168	108804312
ERR5178716	PRJEB37886	AMPLICON	SAMEA7858450	ERX4983563	COG-UK/ALDP-DCB918	Illumina NovaSeq 6000	PAIRED	PCR	VIRAL RNA	Severe acute respiratory syndrome coronavirus 2	Homo sapiens	ILLUMINA	2020-12-31	United Kingdom	Europe	40	4315.46	4063	0.982544	129045175
ERR5178717	PRJEB37886	AMPLICON	SAMEA7858451	ERX4983564	COG-UK/QEUH-DD3081	Illumina NovaSeq 6000	PAIRED	PCR	VIRAL RNA	Severe acute respiratory syndrome coronavirus 2	Homo sapiens	ILLUMINA	2021-01-02	United Kingdom	Europe	22	2408.68	1380	0.91429	72026633
ERR5178722	PRJEB37886	AMPLICON	SAMEA7858456	ERX4983569	COG-UK/ALDP-DCB9DC	Illumina NovaSeq 6000	PAIRED	PCR	VIRAL RNA	Severe acute respiratory syndrome coronavirus 2	Homo sapiens	ILLUMINA	2020-12-31	United Kingdom	Europe	39	4202.93	4020	0.982142	125680140
ERR5178723	PRJEB37886	AMPLICON	SAMEA7858457	ERX4983570	COG-UK/QEUH-DD3090	Illumina NovaSeq 6000	PAIRED	PCR	VIRAL RNA	Severe acute respiratory syndrome coronavirus 2	Homo sapiens	ILLUMINA	2021-01-02	United Kingdom	Europe	38	4203.84	4030	0.977527	125707423
ERR5178724	PRJEB37886	AMPLICON	SAMEA7858458	ERX4983571	COG-UK/ALDP-DCB8C0	Illumina NovaSeq 6000	PAIRED	PCR	VIRAL RNA	Severe acute respiratory syndrome coronavirus 2	Homo sapiens	ILLUMINA	2020-12-31	United Kingdom	Europe	39	2871.9	1965	0.94947	85878287
ERR5178725	PRJEB37886	AMPLICON	SAMEA7858459	ERX4983572	COG-UK/QEUH-DD30DC	Illumina NovaSeq 6000	PAIRED	PCR	VIRAL RNA	Severe acute respiratory syndrome coronavirus 2	Homo sapiens	ILLUMINA	2021-01-02	United Kingdom	Europe	40	4421.33	4412	0.901816	132211156
ERR5178731	PRJEB37886	AMPLICON	SAMEA7858465	ERX4983578	COG-UK/ALDP-DCB4BD	Illumina NovaSeq 6000	PAIRED	PCR	VIRAL RNA	Severe acute respiratory syndrome coronavirus 2	Homo sapiens	ILLUMINA	2020-12-31	United Kingdom	Europe	40	3708.26	3296	0.990168	110888101
ERR5178732	PRJEB37886	AMPLICON	SAMEA7858466	ERX4983579	COG-UK/ALDP-DB1EBC	Illumina NovaSeq 6000	PAIRED	PCR	VIRAL RNA	Severe acute respiratory syndrome coronavirus 2	Homo sapiens	ILLUMINA	2021-01-02	United Kingdom	Europe	41	3439.65	2913	0.964552	102855750
ERR5178733	PRJEB37886	AMPLICON	SAMEA7858467	ERX4983580	COG-UK/ALDP-DCB4CC	Illumina NovaSeq 6000	PAIRED	PCR	VIRAL RNA	Severe acute respiratory syndrome coronavirus 2	Homo sapiens	ILLUMINA	2020-12-31	United Kingdom	Europe	39	3594.57	3150	0.974618	107488316
ERR5178734	PRJEB37886	AMPLICON	SAMEA7858468	ERX4983581	COG-UK/ALDP-DB1ECB	Illumina NovaSeq 6000	PAIRED	PCR	VIRAL RNA	Severe acute respiratory syndrome coronavirus 2	Homo sapiens	ILLUMINA	2020-12-31	United Kingdom	Europe	41	4181.24	3962	0.982544	125031710
ERR5178735	PRJEB37886	AMPLICON	SAMEA7858469	ERX4983582	COG-UK/ALDP-DCB435	Illumina NovaSeq 6000	PAIRED	PCR	VIRAL RNA	Severe acute respiratory syndrome coronavirus 2	Homo sapiens	ILLUMINA	2020-12-31	United Kingdom	Europe	32	2521.42	1467	0.921045	75398167
ERR5178738	PRJEB37886	AMPLICON	SAMEA7858472	ERX4983585	COG-UK/ALDP-DCB444	Illumina NovaSeq 6000	PAIRED	PCR	VIRAL RNA	Severe acute respiratory syndrome coronavirus 2	Homo sapiens	ILLUMINA	2020-12-31	United Kingdom	Europe	39	4416.82	4319	0.929138	132076281
ERR5178743	PRJEB37886	AMPLICON	SAMEA7858477	ERX4983590	COG-UK/ALDP-DCB981	Illumina NovaSeq 6000	PAIRED	PCR	VIRAL RNA	Severe acute respiratory syndrome coronavirus 2	Homo sapiens	ILLUMINA	2020-12-31	United Kingdom	Europe	41	2777.52	2142	0.981607	83056169
ERR5178748	PRJEB37886	AMPLICON	SAMEA7858482	ERX4983595	COG-UK/QEUH-DD31CA	Illumina NovaSeq 6000	PAIRED	PCR	VIRAL RNA	Severe acute respiratory syndrome coronavirus 2	Homo sapiens	ILLUMINA	2021-01-02	United Kingdom	Europe	28	4180.89	4119	0.982711	125021300
ERR5178749	PRJEB37886	AMPLICON	SAMEA7858483	ERX4983596	COG-UK/ALDP-DCB945	Illumina NovaSeq 6000	PAIRED	PCR	VIRAL RNA	Severe acute respiratory syndrome coronavirus 2	Homo sapiens	ILLUMINA	2020-12-31	United Kingdom	Europe	41	4488.02	4333	0.938601	134205168
ERR5178750	PRJEB37886	AMPLICON	SAMEA7858484	ERX4983597	COG-UK/QEUH-DD30EB	Illumina NovaSeq 6000	PAIRED	PCR	VIRAL RNA	Severe acute respiratory syndrome coronavirus 2	Homo sapiens	ILLUMINA	2021-01-02	United Kingdom	Europe	38	3816.93	3601	0.990168	114137804
ERR5178752	PRJEB37886	AMPLICON	SAMEA7858486	ERX4983599	COG-UK/QEUH-DD318E	Illumina NovaSeq 6000	PAIRED	PCR	VIRAL RNA	Severe acute respiratory syndrome coronavirus 2	Homo sapiens	ILLUMINA	2021-01-02	United Kingdom	Europe	23	3632.04	3286	0.971943	108608977
ERR5178753	PRJEB37886	AMPLICON	SAMEA7858487	ERX4983600	COG-UK/ALDP-DCBA33	Illumina NovaSeq 6000	PAIRED	PCR	VIRAL RNA	Severe acute respiratory syndrome coronavirus 2	Homo sapiens	ILLUMINA	2020-12-31	United Kingdom	Europe	44	3329.55	2625	0.986824	99563479
ERR5178755	PRJEB37886	AMPLICON	SAMEA7858489	ERX4983602	COG-UK/ALDP-DCBA42	Illumina NovaSeq 6000	PAIRED	PCR	VIRAL RNA	Severe acute respiratory syndrome coronavirus 2	Homo sapiens	ILLUMINA	2020-12-31	United Kingdom	Europe	39	4188.14	4009	0.965087	125238092
ERR5178758	PRJEB37886	AMPLICON	SAMEA7858492	ERX4983605	COG-UK/QEUH-DD3203	Illumina NovaSeq 6000	PAIRED	PCR	VIRAL RNA	Severe acute respiratory syndrome coronavirus 2	Homo sapiens	ILLUMINA	2021-01-02	United Kingdom	Europe	37	4341.93	4183	0.964017	129836728
ERR5178761	PRJEB37886	AMPLICON	SAMEA7858495	ERX4983608	COG-UK/MILK-E02853	Illumina NovaSeq 6000	PAIRED	PCR	VIRAL RNA	Severe acute respiratory syndrome coronavirus 2	Homo sapiens	ILLUMINA	2020-12-29	United Kingdom	Europe	56	2539.12	2000	0.907802	75927261
ERR5178763	PRJEB37886	AMPLICON	SAMEA7858497	ERX4983610	COG-UK/MILK-E06D41	Illumina NovaSeq 6000	PAIRED	PCR	VIRAL RNA	Severe acute respiratory syndrome coronavirus 2	Homo sapiens	ILLUMINA	2020-12-29	United Kingdom	Europe	39	4031.59	3824	0.970204	120556744
ERR5178765	PRJEB37886	AMPLICON	SAMEA7858499	ERX4983612	COG-UK/MILK-E06E02	Illumina NovaSeq 6000	PAIRED	PCR	VIRAL RNA	Severe acute respiratory syndrome coronavirus 2	Homo sapiens	ILLUMINA	2020-12-29	United Kingdom	Europe	41	4533.75	4343	0.953182	135572600
ERR5178770	PRJEB37886	AMPLICON	SAMEA7858504	ERX4983617	COG-UK/MILK-E02871	Illumina NovaSeq 6000	PAIRED	PCR	VIRAL RNA	Severe acute respiratory syndrome coronavirus 2	Homo sapiens	ILLUMINA	2020-12-29	United Kingdom	Europe	40	3779.2	3547	0.970237	113009374
ERR5178771	PRJEB37886	AMPLICON	SAMEA7858505	ERX4983618	COG-UK/MILK-E06ED5	Illumina NovaSeq 6000	PAIRED	PCR	VIRAL RNA	Severe acute respiratory syndrome coronavirus 2	Homo sapiens	ILLUMINA	2020-12-29	United Kingdom	Europe	41	4537.33	4690	0.902017	135679652
ERR5178772	PRJEB37886	AMPLICON	SAMEA7858506	ERX4983619	COG-UK/MILK-E02826	Illumina NovaSeq 6000	PAIRED	PCR	VIRAL RNA	Severe acute respiratory syndrome coronavirus 2	Homo sapiens	ILLUMINA	2020-12-29	United Kingdom	Europe	38	4470.27	4241	0.951276	133674613
ERR5178773	PRJEB37886	AMPLICON	SAMEA7858507	ERX4983620	COG-UK/MILK-E06D14	Illumina NovaSeq 6000	PAIRED	PCR	VIRAL RNA	Severe acute respiratory syndrome coronavirus 2	Homo sapiens	ILLUMINA	2020-12-29	United Kingdom	Europe	41	4381.77	4252	0.929505	131028092
ERR5178777	PRJEB37886	AMPLICON	SAMEA7858511	ERX4983624	COG-UK/MILK-E03B3B	Illumina NovaSeq 6000	PAIRED	PCR	VIRAL RNA	Severe acute respiratory syndrome coronavirus 2	Homo sapiens	ILLUMINA	2020-12-29	United Kingdom	Europe	39	4465.21	4257	0.96997	133523166
ERR5178779	PRJEB37886	AMPLICON	SAMEA7858513	ERX4983626	COG-UK/MILK-E03B95	Illumina NovaSeq 6000	PAIRED	PCR	VIRAL RNA	Severe acute respiratory syndrome coronavirus 2	Homo sapiens	ILLUMINA	2020-12-29	United Kingdom	Europe	48	4340.82	4024	0.950574	129803425
ERR5178780	PRJEB37886	AMPLICON	SAMEA7858514	ERX4983627	COG-UK/MILK-E0B7F3	Illumina NovaSeq 6000	PAIRED	PCR	VIRAL RNA	Severe acute respiratory syndrome coronavirus 2	Homo sapiens	ILLUMINA	2020-12-29	United Kingdom	Europe	36	1776.71	1320	0.908504	53129088
ERR5178787	PRJEB37886	AMPLICON	SAMEA7858521	ERX4983634	COG-UK/MILK-E03B1D	Illumina NovaSeq 6000	PAIRED	PCR	VIRAL RNA	Severe acute respiratory syndrome coronavirus 2	Homo sapiens	ILLUMINA	2020-12-29	United Kingdom	Europe	41	4538.18	4243	0.99184	135705310
ERR5178789	PRJEB37886	AMPLICON	SAMEA7858523	ERX4983636	COG-UK/MILK-E0271A	Illumina NovaSeq 6000	PAIRED	PCR	VIRAL RNA	Severe acute respiratory syndrome coronavirus 2	Homo sapiens	ILLUMINA	2020-12-29	United Kingdom	Europe	26	4451.8	4323	0.929505	133122058
ERR5178790	PRJEB37886	AMPLICON	SAMEA7858524	ERX4983637	COG-UK/MILK-E06E6C	Illumina NovaSeq 6000	PAIRED	PCR	VIRAL RNA	Severe acute respiratory syndrome coronavirus 2	Homo sapiens	ILLUMINA	2020-12-29	United Kingdom	Europe	41	4466.56	4227	0.946594	133563648
ERR5178792	PRJEB37886	AMPLICON	SAMEA7858526	ERX4983639	COG-UK/MILK-E06E4E	Illumina NovaSeq 6000	PAIRED	PCR	VIRAL RNA	Severe acute respiratory syndrome coronavirus 2	Homo sapiens	ILLUMINA	2020-12-29	United Kingdom	Europe	38	3314.26	3130	0.942882	99106223
ERR5178793	PRJEB37886	AMPLICON	SAMEA7858527	ERX4983640	COG-UK/MILK-E02765	Illumina NovaSeq 6000	PAIRED	PCR	VIRAL RNA	Severe acute respiratory syndrome coronavirus 2	Homo sapiens	ILLUMINA	2020-12-29	United Kingdom	Europe	21	3664.19	3460	0.965522	109570400
ERR5178794	PRJEB37886	AMPLICON	SAMEA7858528	ERX4983641	COG-UK/MILK-E06CF9	Illumina NovaSeq 6000	PAIRED	PCR	VIRAL RNA	Severe acute respiratory syndrome coronavirus 2	Homo sapiens	ILLUMINA	2020-12-29	United Kingdom	Europe	36	4512.14	4460	0.925426	134926519
ERR5178795	PRJEB37886	AMPLICON	SAMEA7858529	ERX4983642	COG-UK/MILK-E02844	Illumina NovaSeq 6000	PAIRED	PCR	VIRAL RNA	Severe acute respiratory syndrome coronavirus 2	Homo sapiens	ILLUMINA	2020-12-29	United Kingdom	Europe	44	3002.33	2608	0.93616	89778802
ERR5178796	PRJEB37886	AMPLICON	SAMEA7858530	ERX4983643	COG-UK/MILK-E06E11	Illumina NovaSeq 6000	PAIRED	PCR	VIRAL RNA	Severe acute respiratory syndrome coronavirus 2	Homo sapiens	ILLUMINA	2020-12-29	United Kingdom	Europe	39	4486.43	4255	0.934087	134157783
ERR5178798	PRJEB37886	AMPLICON	SAMEA7858532	ERX4983645	COG-UK/MILK-E06EA8	Illumina NovaSeq 6000	PAIRED	PCR	VIRAL RNA	Severe acute respiratory syndrome coronavirus 2	Homo sapiens	ILLUMINA	2020-12-29	United Kingdom	Europe	26	4494.6	4337	0.964318	134401879
ERR5178800	PRJEB37886	AMPLICON	SAMEA7858534	ERX4983647	COG-UK/MILK-E06E8A	Illumina NovaSeq 6000	PAIRED	PCR	VIRAL RNA	Severe acute respiratory syndrome coronavirus 2	Homo sapiens	ILLUMINA	2020-12-29	United Kingdom	Europe	41	4427.36	4208	0.942849	132391233
ERR5178802	PRJEB37886	AMPLICON	SAMEA7858536	ERX4983649	COG-UK/MILK-E06CCC	Illumina NovaSeq 6000	PAIRED	PCR	VIRAL RNA	Severe acute respiratory syndrome coronavirus 2	Homo sapiens	ILLUMINA	2020-12-29	United Kingdom	Europe	42	4184.34	3927	0.965789	125124452
ERR5178808	PRJEB37886	AMPLICON	SAMEA7858542	ERX4983655	COG-UK/MILK-E0B85A	Illumina NovaSeq 6000	PAIRED	PCR	VIRAL RNA	Severe acute respiratory syndrome coronavirus 2	Homo sapiens	ILLUMINA	2020-12-29	United Kingdom	Europe	39	4502.29	4290	0.966224	134632099
ERR5178810	PRJEB37886	AMPLICON	SAMEA7858544	ERX4983657	COG-UK/MILK-E0B8A5	Illumina NovaSeq 6000	PAIRED	PCR	VIRAL RNA	Severe acute respiratory syndrome coronavirus 2	Homo sapiens	ILLUMINA	2020-12-29	United Kingdom	Europe	38	4494.33	4337	0.969869	134394059
ERR5178811	PRJEB37886	AMPLICON	SAMEA7858545	ERX4983658	COG-UK/MILK-E0B8D2	Illumina NovaSeq 6000	PAIRED	PCR	VIRAL RNA	Severe acute respiratory syndrome coronavirus 2	Homo sapiens	ILLUMINA	2020-12-29	United Kingdom	Europe	20	4372.26	3950	0.995954	130743799
ERR5178812	PRJEB37886	AMPLICON	SAMEA7858546	ERX4983659	COG-UK/MILK-E0B7E4	Illumina NovaSeq 6000	PAIRED	PCR	VIRAL RNA	Severe acute respiratory syndrome coronavirus 2	Homo sapiens	ILLUMINA	2020-12-29	United Kingdom	Europe	38	3554.67	3255	0.954921	106295420
ERR5178814	PRJEB37886	AMPLICON	SAMEA7858548	ERX4983661	COG-UK/MILK-E042DB	Illumina NovaSeq 6000	PAIRED	PCR	VIRAL RNA	Severe acute respiratory syndrome coronavirus 2	Homo sapiens	ILLUMINA	2020-12-29	United Kingdom	Europe	32	3956.25	3708	0.978999	118303668
ERR5178819	PRJEB37886	AMPLICON	SAMEA7858553	ERX4983666	COG-UK/MILK-E06EC6	Illumina NovaSeq 6000	PAIRED	PCR	VIRAL RNA	Severe acute respiratory syndrome coronavirus 2	Homo sapiens	ILLUMINA	2020-12-29	United Kingdom	Europe	39	4535.58	4384	0.926596	135627563
ERR5178821	PRJEB37886	AMPLICON	SAMEA7858555	ERX4983668	COG-UK/MILK-E06CDB	Illumina NovaSeq 6000	PAIRED	PCR	VIRAL RNA	Severe acute respiratory syndrome coronavirus 2	Homo sapiens	ILLUMINA	2020-12-29	United Kingdom	Europe	39	4200.02	3925	0.959001	125593071
ERR5178823	PRJEB37886	AMPLICON	SAMEA7858557	ERX4983670	COG-UK/MILK-E06D32	Illumina NovaSeq 6000	PAIRED	PCR	VIRAL RNA	Severe acute respiratory syndrome coronavirus 2	Homo sapiens	ILLUMINA	2020-12-29	United Kingdom	Europe	42	2928.77	2581	0.929138	87579069
ERR5178825	PRJEB37886	AMPLICON	SAMEA7858559	ERX4983672	COG-UK/MILK-E06F3C	Illumina NovaSeq 6000	PAIRED	PCR	VIRAL RNA	Severe acute respiratory syndrome coronavirus 2	Homo sapiens	ILLUMINA	2020-12-29	United Kingdom	Europe	37	4229.1	3891	0.959569	126462794
ERR5178827	PRJEB37886	AMPLICON	SAMEA7858561	ERX4983674	COG-UK/MILK-E06F69	Illumina NovaSeq 6000	PAIRED	PCR	VIRAL RNA	Severe acute respiratory syndrome coronavirus 2	Homo sapiens	ILLUMINA	2020-12-28	United Kingdom	Europe	41	4532.4	4588	0.920476	135532471
ERR5178831	PRJEB37886	AMPLICON	SAMEA7858565	ERX4983678	COG-UK/MILK-E06F2D	Illumina NovaSeq 6000	PAIRED	PCR	VIRAL RNA	Severe acute respiratory syndrome coronavirus 2	Homo sapiens	ILLUMINA	2020-12-29	United Kingdom	Europe	42	4613.45	4388	0.9483	137956061
ERR5178834	PRJEB37886	AMPLICON	SAMEA7858568	ERX4983681	COG-UK/MILK-E0B939	Illumina NovaSeq 6000	PAIRED	PCR	VIRAL RNA	Severe acute respiratory syndrome coronavirus 2	Homo sapiens	ILLUMINA	2020-12-29	United Kingdom	Europe	40	4486.44	4399	0.916463	134158065
ERR5178835	PRJEB37886	AMPLICON	SAMEA7858569	ERX4983682	COG-UK/MILK-E045C3	Illumina NovaSeq 6000	PAIRED	PCR	VIRAL RNA	Severe acute respiratory syndrome coronavirus 2	Homo sapiens	ILLUMINA	2020-12-30	United Kingdom	Europe	39	3303.12	3127	0.970237	98773121
ERR5178836	PRJEB37886	AMPLICON	SAMEA7858570	ERX4983683	COG-UK/MILK-E0B7C6	Illumina NovaSeq 6000	PAIRED	PCR	VIRAL RNA	Severe acute respiratory syndrome coronavirus 2	Homo sapiens	ILLUMINA	2020-12-29	United Kingdom	Europe	44	4506.44	4312	0.941912	134756013
ERR5178840	PRJEB37886	AMPLICON	SAMEA7858574	ERX4983687	COG-UK/MILK-E045D2	Illumina NovaSeq 6000	PAIRED	PCR	VIRAL RNA	Severe acute respiratory syndrome coronavirus 2	Homo sapiens	ILLUMINA	2020-12-29	United Kingdom	Europe	37	4389.04	4171	0.969167	131245389
ERR5178841	PRJEB37886	AMPLICON	SAMEA7858575	ERX4983688	COG-UK/MILK-E0B799	Illumina NovaSeq 6000	PAIRED	PCR	VIRAL RNA	Severe acute respiratory syndrome coronavirus 2	Homo sapiens	ILLUMINA	2020-12-29	United Kingdom	Europe	43	4514.32	4181	0.991907	134991824
ERR5178843	PRJEB37886	AMPLICON	SAMEA7858577	ERX4983690	COG-UK/MILK-E047EB	Illumina NovaSeq 6000	PAIRED	PCR	VIRAL RNA	Severe acute respiratory syndrome coronavirus 2	Homo sapiens	ILLUMINA	2020-12-28	United Kingdom	Europe	39	2491.99	1864	0.93596	74518074
ERR5178844	PRJEB37886	AMPLICON	SAMEA7858578	ERX4983691	COG-UK/MILK-E0B887	Illumina NovaSeq 6000	PAIRED	PCR	VIRAL RNA	Severe acute respiratory syndrome coronavirus 2	Homo sapiens	ILLUMINA	2020-12-29	United Kingdom	Europe	31	2552.59	1877	0.920878	76330099
ERR5178846	PRJEB37886	AMPLICON	SAMEA7858580	ERX4983693	COG-UK/MILK-E026E0	Illumina NovaSeq 6000	PAIRED	PCR	VIRAL RNA	Severe acute respiratory syndrome coronavirus 2	Homo sapiens	ILLUMINA	2020-12-29	United Kingdom	Europe	39	4497.27	4549	0.911079	134481772
ERR5178849	PRJEB37886	AMPLICON	SAMEA7858583	ERX4983696	COG-UK/MILK-E06F78	Illumina NovaSeq 6000	PAIRED	PCR	VIRAL RNA	Severe acute respiratory syndrome coronavirus 2	Homo sapiens	ILLUMINA	2020-12-28	United Kingdom	Europe	45	2326.22	1669	0.910176	69560935
ERR5178851	PRJEB37886	AMPLICON	SAMEA7858585	ERX4983698	COG-UK/MILK-E0701A	Illumina NovaSeq 6000	PAIRED	PCR	VIRAL RNA	Severe acute respiratory syndrome coronavirus 2	Homo sapiens	ILLUMINA	2020-12-28	United Kingdom	Europe	39	4527.75	4342	0.949737	135393361
ERR5178852	PRJEB37886	AMPLICON	SAMEA7858586	ERX4983699	COG-UK/MILK-E02950	Illumina NovaSeq 6000	PAIRED	PCR	VIRAL RNA	Severe acute respiratory syndrome coronavirus 2	Homo sapiens	ILLUMINA	2020-12-29	United Kingdom	Europe	47	3709.82	3548	0.96405	110934785
ERR5178853	PRJEB37886	AMPLICON	SAMEA7858587	ERX4983700	COG-UK/MILK-E06F87	Illumina NovaSeq 6000	PAIRED	PCR	VIRAL RNA	Severe acute respiratory syndrome coronavirus 2	Homo sapiens	ILLUMINA	2020-12-28	United Kingdom	Europe	38	3596.19	3452	0.970772	107536904
ERR5178856	PRJEB37886	AMPLICON	SAMEA7858590	ERX4983703	COG-UK/MILK-E02905	Illumina NovaSeq 6000	PAIRED	PCR	VIRAL RNA	Severe acute respiratory syndrome coronavirus 2	Homo sapiens	ILLUMINA	2020-12-29	United Kingdom	Europe	41	3120.98	2662	0.936662	93326569
ERR5178857	PRJEB37886	AMPLICON	SAMEA7858591	ERX4983704	COG-UK/MILK-E07065	Illumina NovaSeq 6000	PAIRED	PCR	VIRAL RNA	Severe acute respiratory syndrome coronavirus 2	Homo sapiens	ILLUMINA	2020-12-28	United Kingdom	Europe	40	4530.2	4441	0.914624	135466580
ERR5178865	PRJEB37886	AMPLICON	SAMEA7858599	ERX4983712	COG-UK/MILK-E04921	Illumina NovaSeq 6000	PAIRED	PCR	VIRAL RNA	Severe acute respiratory syndrome coronavirus 2	Homo sapiens	ILLUMINA	2020-12-29	United Kingdom	Europe	38	3644.01	3394	0.962077	108966808
ERR5178869	PRJEB37886	AMPLICON	SAMEA7858603	ERX4983716	COG-UK/MILK-E049C7	Illumina NovaSeq 6000	PAIRED	PCR	VIRAL RNA	Severe acute respiratory syndrome coronavirus 2	Homo sapiens	ILLUMINA	2020-12-29	United Kingdom	Europe	47	4091.28	3748	0.965789	122341462
ERR5178875	PRJEB37886	AMPLICON	SAMEA7858609	ERX4983722	COG-UK/MILK-E04A00	Illumina NovaSeq 6000	PAIRED	PCR	VIRAL RNA	Severe acute respiratory syndrome coronavirus 2	Homo sapiens	ILLUMINA	2020-12-29	United Kingdom	Europe	54	1831.21	1211	0.903187	54758749
ERR5178878	PRJEB37886	AMPLICON	SAMEA7858612	ERX4983725	COG-UK/MILK-E06F4B	Illumina NovaSeq 6000	PAIRED	PCR	VIRAL RNA	Severe acute respiratory syndrome coronavirus 2	Homo sapiens	ILLUMINA	2020-12-28	United Kingdom	Europe	39	4418.87	4112	0.973581	132137353
ERR5178879	PRJEB37886	AMPLICON	SAMEA7858613	ERX4983726	COG-UK/MILK-E028DB	Illumina NovaSeq 6000	PAIRED	PCR	VIRAL RNA	Severe acute respiratory syndrome coronavirus 2	Homo sapiens	ILLUMINA	2020-12-29	United Kingdom	Europe	54	2678.52	2181	0.930308	80095737
ERR5178880	PRJEB37886	AMPLICON	SAMEA7858614	ERX4983727	COG-UK/MILK-E06FA5	Illumina NovaSeq 6000	PAIRED	PCR	VIRAL RNA	Severe acute respiratory syndrome coronavirus 2	Homo sapiens	ILLUMINA	2020-12-28	United Kingdom	Europe	38	4492.6	4489	0.91663	134342142
ERR5178881	PRJEB37886	AMPLICON	SAMEA7858615	ERX4983728	COG-UK/MILK-E02880	Illumina NovaSeq 6000	PAIRED	PCR	VIRAL RNA	Severe acute respiratory syndrome coronavirus 2	Homo sapiens	ILLUMINA	2020-12-29	United Kingdom	Europe	39	4443.04	4099	0.995318	132860363
ERR5178882	PRJEB37886	AMPLICON	SAMEA7858616	ERX4983729	COG-UK/MILK-E07083	Illumina NovaSeq 6000	PAIRED	PCR	VIRAL RNA	Severe acute respiratory syndrome coronavirus 2	Homo sapiens	ILLUMINA	2020-12-28	United Kingdom	Europe	37	4549.72	4367	0.915493	136050268
ERR5178884	PRJEB37886	AMPLICON	SAMEA7858618	ERX4983731	COG-UK/MILK-E07038	Illumina NovaSeq 6000	PAIRED	PCR	VIRAL RNA	Severe acute respiratory syndrome coronavirus 2	Homo sapiens	ILLUMINA	2020-12-28	United Kingdom	Europe	38	4407.89	4149	0.930509	131809106
ERR5178885	PRJEB37886	AMPLICON	SAMEA7858619	ERX4983732	COG-UK/MILK-E0289F	Illumina NovaSeq 6000	PAIRED	PCR	VIRAL RNA	Severe acute respiratory syndrome coronavirus 2	Homo sapiens	ILLUMINA	2020-12-29	United Kingdom	Europe	45	4468.06	4450	0.903555	133608417
ERR5178886	PRJEB37886	AMPLICON	SAMEA7858620	ERX4983733	COG-UK/MILK-E07074	Illumina NovaSeq 6000	PAIRED	PCR	VIRAL RNA	Severe acute respiratory syndrome coronavirus 2	Homo sapiens	ILLUMINA	2020-12-28	United Kingdom	Europe	18	4522.96	4278	0.93198	135250128
ERR5178887	PRJEB37886	AMPLICON	SAMEA7858621	ERX4983734	COG-UK/MILK-E028AE	Illumina NovaSeq 6000	PAIRED	PCR	VIRAL RNA	Severe acute respiratory syndrome coronavirus 2	Homo sapiens	ILLUMINA	2020-12-29	United Kingdom	Europe	39	2472.98	1588	0.934321	73949449
ERR5178888	PRJEB37886	AMPLICON	SAMEA7858622	ERX4983735	COG-UK/MILK-E06FD2	Illumina NovaSeq 6000	PAIRED	PCR	VIRAL RNA	Severe acute respiratory syndrome coronavirus 2	Homo sapiens	ILLUMINA	2020-12-28	United Kingdom	Europe	36	3812.53	3507	0.970237	114006106
ERR5178889	PRJEB37886	AMPLICON	SAMEA7858623	ERX4983736	COG-UK/MILK-E028CC	Illumina NovaSeq 6000	PAIRED	PCR	VIRAL RNA	Severe acute respiratory syndrome coronavirus 2	Homo sapiens	ILLUMINA	2020-12-29	United Kingdom	Europe	43	4512.33	4310	0.93295	134932073
ERR5178890	PRJEB37886	AMPLICON	SAMEA7858624	ERX4983737	COG-UK/MILK-E06FB4	Illumina NovaSeq 6000	PAIRED	PCR	VIRAL RNA	Severe acute respiratory syndrome coronavirus 2	Homo sapiens	ILLUMINA	2020-12-28	United Kingdom	Europe	37	3072.74	2638	0.937866	91884190
ERR5178893	PRJEB37886	AMPLICON	SAMEA7858627	ERX4983740	COG-UK/MILK-E0494F	Illumina NovaSeq 6000	PAIRED	PCR	VIRAL RNA	Severe acute respiratory syndrome coronavirus 2	Homo sapiens	ILLUMINA	2020-12-29	United Kingdom	Europe	43	1820.16	922	0.930776	54428343
ERR5178895	PRJEB37886	AMPLICON	SAMEA7858629	ERX4983742	COG-UK/MILK-E04A4C	Illumina NovaSeq 6000	PAIRED	PCR	VIRAL RNA	Severe acute respiratory syndrome coronavirus 2	Homo sapiens	ILLUMINA	2020-12-29	United Kingdom	Europe	47	2635.81	2317	0.9382	78818701
ERR5178896	PRJEB37886	AMPLICON	SAMEA7858630	ERX4983743	COG-UK/MILK-E0B9EE	Illumina NovaSeq 6000	PAIRED	PCR	VIRAL RNA	Severe acute respiratory syndrome coronavirus 2	Homo sapiens	ILLUMINA	2020-12-29	United Kingdom	Europe	41	3292.71	2878	0.962077	98461879
ERR5178898	PRJEB37886	AMPLICON	SAMEA7858632	ERX4983745	COG-UK/MILK-E0BAAF	Illumina NovaSeq 6000	PAIRED	PCR	VIRAL RNA	Severe acute respiratory syndrome coronavirus 2	Homo sapiens	ILLUMINA	2020-12-29	United Kingdom	Europe	24	4517.28	4261	0.988195	135080246
ERR5178900	PRJEB37886	AMPLICON	SAMEA7858634	ERX4983747	COG-UK/MILK-E0B9DF	Illumina NovaSeq 6000	PAIRED	PCR	VIRAL RNA	Severe acute respiratory syndrome coronavirus 2	Homo sapiens	ILLUMINA	2020-12-29	United Kingdom	Europe	20	4268	4042	0.960238	127626114
ERR5178901	PRJEB37886	AMPLICON	SAMEA7858635	ERX4983748	COG-UK/MILK-E0495E	Illumina NovaSeq 6000	PAIRED	PCR	VIRAL RNA	Severe acute respiratory syndrome coronavirus 2	Homo sapiens	ILLUMINA	2020-12-29	United Kingdom	Europe	43	4512.77	4306	0.910945	134945463
ERR5178902	PRJEB37886	AMPLICON	SAMEA7858636	ERX4983749	COG-UK/MILK-E0BABE	Illumina NovaSeq 6000	PAIRED	PCR	VIRAL RNA	Severe acute respiratory syndrome coronavirus 2	Homo sapiens	ILLUMINA	2020-12-28	United Kingdom	Europe	38	4525.13	4369	0.907133	135314825
ERR5178903	PRJEB37886	AMPLICON	SAMEA7858637	ERX4983750	COG-UK/MILK-E0498B	Illumina NovaSeq 6000	PAIRED	PCR	VIRAL RNA	Severe acute respiratory syndrome coronavirus 2	Homo sapiens	ILLUMINA	2020-12-29	United Kingdom	Europe	44	3671.85	3358	0.970237	109799457
ERR5178907	PRJEB37886	AMPLICON	SAMEA7858641	ERX4983754	COG-UK/MILK-E04A1F	Illumina NovaSeq 6000	PAIRED	PCR	VIRAL RNA	Severe acute respiratory syndrome coronavirus 2	Homo sapiens	ILLUMINA	2020-12-29	United Kingdom	Europe	42	3660.98	3499	0.970237	109474255
ERR5178909	PRJEB37886	AMPLICON	SAMEA7858643	ERX4983756	COG-UK/MILK-E06FE1	Illumina NovaSeq 6000	PAIRED	PCR	VIRAL RNA	Severe acute respiratory syndrome coronavirus 2	Homo sapiens	ILLUMINA	2020-12-29	United Kingdom	Europe	42	2436.44	1858	0.902485	72856726
ERR5178914	PRJEB37886	AMPLICON	SAMEA7858648	ERX4983761	COG-UK/MILK-E06F0F	Illumina NovaSeq 6000	PAIRED	PCR	VIRAL RNA	Severe acute respiratory syndrome coronavirus 2	Homo sapiens	ILLUMINA	2020-12-29	United Kingdom	Europe	42	3830.17	3418	0.971642	114533674
ERR5178923	PRJEB37886	AMPLICON	SAMEA7858657	ERX4983770	COG-UK/MILK-E0497C	Illumina NovaSeq 6000	PAIRED	PCR	VIRAL RNA	Severe acute respiratory syndrome coronavirus 2	Homo sapiens	ILLUMINA	2020-12-29	United Kingdom	Europe	39	4288.38	4094	0.93188	128235286
ERR5178924	PRJEB37886	AMPLICON	SAMEA7858658	ERX4983771	COG-UK/MILK-E0BA63	Illumina NovaSeq 6000	PAIRED	PCR	VIRAL RNA	Severe acute respiratory syndrome coronavirus 2	Homo sapiens	ILLUMINA	2020-12-29	United Kingdom	Europe	40	3290.65	2927	0.949972	98400271
ERR5178926	PRJEB37886	AMPLICON	SAMEA7858660	ERX4983773	COG-UK/MILK-E0BA45	Illumina NovaSeq 6000	PAIRED	PCR	VIRAL RNA	Severe acute respiratory syndrome coronavirus 2	Homo sapiens	ILLUMINA	2020-12-29	United Kingdom	Europe	37	4548.23	4705	0.904959	136005635
ERR5178928	PRJEB37886	AMPLICON	SAMEA7858662	ERX4983775	COG-UK/MILK-E0BA36	Illumina NovaSeq 6000	PAIRED	PCR	VIRAL RNA	Severe acute respiratory syndrome coronavirus 2	Homo sapiens	ILLUMINA	2020-12-29	United Kingdom	Europe	41	4279.57	4016	0.929338	127971862
ERR5178929	PRJEB37886	AMPLICON	SAMEA7858663	ERX4983776	COG-UK/MILK-E0BA81	Illumina NovaSeq 6000	PAIRED	PCR	VIRAL RNA	Severe acute respiratory syndrome coronavirus 2	Homo sapiens	ILLUMINA	2020-12-29	United Kingdom	Europe	37	4415.45	4181	0.9692	132035250
ERR5178931	PRJEB37886	AMPLICON	SAMEA7858665	ERX4983778	COG-UK/MILK-E0B9FD	Illumina NovaSeq 6000	PAIRED	PCR	VIRAL RNA	Severe acute respiratory syndrome coronavirus 2	Homo sapiens	ILLUMINA	2020-12-29	United Kingdom	Europe	44	2604	1940	0.909775	77867501
ERR5178936	PRJEB37886	AMPLICON	SAMEA7858670	ERX4983783	COG-UK/MILK-E072BA	Illumina NovaSeq 6000	PAIRED	PCR	VIRAL RNA	Severe acute respiratory syndrome coronavirus 2	Homo sapiens	ILLUMINA	2020-12-29	United Kingdom	Europe	42	2528.13	1852	0.914958	75598716
ERR5178939	PRJEB37886	AMPLICON	SAMEA7858673	ERX4983786	COG-UK/MILK-E06B74	Illumina NovaSeq 6000	PAIRED	PCR	VIRAL RNA	Severe acute respiratory syndrome coronavirus 2	Homo sapiens	ILLUMINA	2020-12-28	United Kingdom	Europe	43	3162.84	2895	0.928469	94578381
ERR5178945	PRJEB37886	AMPLICON	SAMEA7858679	ERX4983792	COG-UK/MILK-E06B1A	Illumina NovaSeq 6000	PAIRED	PCR	VIRAL RNA	Severe acute respiratory syndrome coronavirus 2	Homo sapiens	ILLUMINA	2020-12-28	United Kingdom	Europe	38	3430.34	3184	0.938133	102577524
ERR5178947	PRJEB37886	AMPLICON	SAMEA7858681	ERX4983794	COG-UK/MILK-E06AFF	Illumina NovaSeq 6000	PAIRED	PCR	VIRAL RNA	Severe acute respiratory syndrome coronavirus 2	Homo sapiens	ILLUMINA	2020-12-28	United Kingdom	Europe	65	2337.84	1618	0.901381	69908339
ERR5178952	PRJEB37886	AMPLICON	SAMEA7858686	ERX4983799	COG-UK/MILK-E0B9B1	Illumina NovaSeq 6000	PAIRED	PCR	VIRAL RNA	Severe acute respiratory syndrome coronavirus 2	Homo sapiens	ILLUMINA	2020-12-29	United Kingdom	Europe	46	3586.53	3264	0.971173	107247919
ERR5178953	PRJEB37886	AMPLICON	SAMEA7858687	ERX4983800	COG-UK/MILK-E04CDD	Illumina NovaSeq 6000	PAIRED	PCR	VIRAL RNA	Severe acute respiratory syndrome coronavirus 2	Homo sapiens	ILLUMINA	2020-12-29	United Kingdom	Europe	39	4442.68	4165	0.923653	132849517
ERR5178955	PRJEB37886	AMPLICON	SAMEA7858689	ERX4983802	COG-UK/MILK-E0BB24	Illumina NovaSeq 6000	PAIRED	PCR	VIRAL RNA	Severe acute respiratory syndrome coronavirus 2	Homo sapiens	ILLUMINA	2020-12-30	United Kingdom	Europe	45	3165.56	2906	0.937832	94659793
ERR5178956	PRJEB37886	AMPLICON	SAMEA7858690	ERX4983803	COG-UK/MILK-E0BBE8	Illumina NovaSeq 6000	PAIRED	PCR	VIRAL RNA	Severe acute respiratory syndrome coronavirus 2	Homo sapiens	ILLUMINA	2020-12-30	United Kingdom	Europe	38	4476.92	4298	0.943685	133873243
ERR5178960	PRJEB37886	AMPLICON	SAMEA7858694	ERX4983807	COG-UK/MILK-E0BB51	Illumina NovaSeq 6000	PAIRED	PCR	VIRAL RNA	Severe acute respiratory syndrome coronavirus 2	Homo sapiens	ILLUMINA	2020-12-30	United Kingdom	Europe	42	4299.61	4001	0.972411	128571335
ERR5178962	PRJEB37886	AMPLICON	SAMEA7858696	ERX4983809	COG-UK/MILK-E0BBBB	Illumina NovaSeq 6000	PAIRED	PCR	VIRAL RNA	Severe acute respiratory syndrome coronavirus 2	Homo sapiens	ILLUMINA	2020-12-30	United Kingdom	Europe	44	2735.01	2319	0.936026	81785052
ERR5178968	PRJEB37886	AMPLICON	SAMEA7858702	ERX4983815	COG-UK/MILK-E0727E	Illumina NovaSeq 6000	PAIRED	PCR	VIRAL RNA	Severe acute respiratory syndrome coronavirus 2	Homo sapiens	ILLUMINA	2020-12-28	United Kingdom	Europe	39	4529.87	4346	0.920008	135456588
ERR5178970	PRJEB37886	AMPLICON	SAMEA7858704	ERX4983817	COG-UK/MILK-E07205	Illumina NovaSeq 6000	PAIRED	PCR	VIRAL RNA	Severe acute respiratory syndrome coronavirus 2	Homo sapiens	ILLUMINA	2020-12-29	United Kingdom	Europe	18	4058.03	3843	0.972277	121347400
ERR5178972	PRJEB37886	AMPLICON	SAMEA7858706	ERX4983819	COG-UK/MILK-E070A1	Illumina NovaSeq 6000	PAIRED	PCR	VIRAL RNA	Severe acute respiratory syndrome coronavirus 2	Homo sapiens	ILLUMINA	2020-12-29	United Kingdom	Europe	37	3739.19	3641	0.962077	111813013
ERR5178974	PRJEB37886	AMPLICON	SAMEA7858708	ERX4983821	COG-UK/MILK-E07223	Illumina NovaSeq 6000	PAIRED	PCR	VIRAL RNA	Severe acute respiratory syndrome coronavirus 2	Homo sapiens	ILLUMINA	2020-12-29	United Kingdom	Europe	41	4563.22	4306	0.953383	136453940
ERR5178976	PRJEB37886	AMPLICON	SAMEA7858710	ERX4983823	COG-UK/MILK-E07126	Illumina NovaSeq 6000	PAIRED	PCR	VIRAL RNA	Severe acute respiratory syndrome coronavirus 2	Homo sapiens	ILLUMINA	2020-12-29	United Kingdom	Europe	41	4489.73	4378	0.904658	134256301
ERR5178979	PRJEB37886	AMPLICON	SAMEA7858713	ERX4983826	COG-UK/MILK-E0B580	Illumina NovaSeq 6000	PAIRED	PCR	VIRAL RNA	Severe acute respiratory syndrome coronavirus 2	Homo sapiens	ILLUMINA	2020-12-29	United Kingdom	Europe	42	4495.44	4339	0.937464	134427024
ERR5178980	PRJEB37886	AMPLICON	SAMEA7858714	ERX4983827	COG-UK/MILK-E0BBF7	Illumina NovaSeq 6000	PAIRED	PCR	VIRAL RNA	Severe acute respiratory syndrome coronavirus 2	Homo sapiens	ILLUMINA	2020-12-30	United Kingdom	Europe	40	4498.49	4332	0.910444	134518442
ERR5178981	PRJEB37886	AMPLICON	SAMEA7858715	ERX4983828	COG-UK/MILK-E0BBCA	Illumina NovaSeq 6000	PAIRED	PCR	VIRAL RNA	Severe acute respiratory syndrome coronavirus 2	Homo sapiens	ILLUMINA	2020-12-30	United Kingdom	Europe	40	4519.29	4612	0.911848	135140320
ERR5178985	PRJEB37886	AMPLICON	SAMEA7858719	ERX4983832	COG-UK/MILK-E0B5AE	Illumina NovaSeq 6000	PAIRED	PCR	VIRAL RNA	Severe acute respiratory syndrome coronavirus 2	Homo sapiens	ILLUMINA	2020-12-29	United Kingdom	Europe	38	4372.73	4138	0.920409	130757856
ERR5178987	PRJEB37886	AMPLICON	SAMEA7858721	ERX4983834	COG-UK/MILK-E0B5BD	Illumina NovaSeq 6000	PAIRED	PCR	VIRAL RNA	Severe acute respiratory syndrome coronavirus 2	Homo sapiens	ILLUMINA	2020-12-29	United Kingdom	Europe	40	4520.83	4358	0.931913	135186302
ERR5178993	PRJEB37886	AMPLICON	SAMEA7858727	ERX4983840	COG-UK/MILK-E06C71	Illumina NovaSeq 6000	PAIRED	PCR	VIRAL RNA	Severe acute respiratory syndrome coronavirus 2	Homo sapiens	ILLUMINA	2020-12-28	United Kingdom	Europe	39	4416.38	4258	0.93402	132063102
ERR5178995	PRJEB37886	AMPLICON	SAMEA7858729	ERX4983842	COG-UK/MILK-E06BED	Illumina NovaSeq 6000	PAIRED	PCR	VIRAL RNA	Severe acute respiratory syndrome coronavirus 2	Homo sapiens	ILLUMINA	2020-12-28	United Kingdom	Europe	31	2173.39	1434	0.905662	64990768
ERR5178998	PRJEB37886	AMPLICON	SAMEA7858732	ERX4983845	COG-UK/MILK-E070DE	Illumina NovaSeq 6000	PAIRED	PCR	VIRAL RNA	Severe acute respiratory syndrome coronavirus 2	Homo sapiens	ILLUMINA	2020-12-29	United Kingdom	Europe	39	4422.46	4155	0.935224	132244758
ERR5178999	PRJEB37886	AMPLICON	SAMEA7858733	ERX4983846	COG-UK/MILK-E06AA4	Illumina NovaSeq 6000	PAIRED	PCR	VIRAL RNA	Severe acute respiratory syndrome coronavirus 2	Homo sapiens	ILLUMINA	2020-12-28	United Kingdom	Europe	39	3371.3	3221	0.939906	100812055
ERR5179000	PRJEB37886	AMPLICON	SAMEA7858734	ERX4983847	COG-UK/MILK-E07162	Illumina NovaSeq 6000	PAIRED	PCR	VIRAL RNA	Severe acute respiratory syndrome coronavirus 2	Homo sapiens	ILLUMINA	2020-12-28	United Kingdom	Europe	24	4296.91	4023	0.954887	128490606
ERR5179008	PRJEB37886	AMPLICON	SAMEA7858742	ERX4983855	COG-UK/MILK-E0BB33	Illumina NovaSeq 6000	PAIRED	PCR	VIRAL RNA	Severe acute respiratory syndrome coronavirus 2	Homo sapiens	ILLUMINA	2020-12-30	United Kingdom	Europe	39	4443.68	4307	0.951109	132879299
ERR5179009	PRJEB37886	AMPLICON	SAMEA7858743	ERX4983856	COG-UK/MILK-E0B5CC	Illumina NovaSeq 6000	PAIRED	PCR	VIRAL RNA	Severe acute respiratory syndrome coronavirus 2	Homo sapiens	ILLUMINA	2020-12-29	United Kingdom	Europe	44	4120.92	3806	0.94422	123227730
ERR5179010	PRJEB37886	AMPLICON	SAMEA7858744	ERX4983857	COG-UK/MILK-E0BBD9	Illumina NovaSeq 6000	PAIRED	PCR	VIRAL RNA	Severe acute respiratory syndrome coronavirus 2	Homo sapiens	ILLUMINA	2020-12-30	United Kingdom	Europe	42	4271.6	4000	0.94325	127733549
ERR5179011	PRJEB37886	AMPLICON	SAMEA7858745	ERX4983858	COG-UK/MILK-E0B59F	Illumina NovaSeq 6000	PAIRED	PCR	VIRAL RNA	Severe acute respiratory syndrome coronavirus 2	Homo sapiens	ILLUMINA	2020-12-29	United Kingdom	Europe	39	4497.08	4358	0.913453	134476243
ERR5179012	PRJEB37886	AMPLICON	SAMEA7858746	ERX4983859	COG-UK/MILK-E0BAFA	Illumina NovaSeq 6000	PAIRED	PCR	VIRAL RNA	Severe acute respiratory syndrome coronavirus 2	Homo sapiens	ILLUMINA	2020-12-30	United Kingdom	Europe	45	4411.31	4213	0.91536	131911310
ERR5179014	PRJEB37886	AMPLICON	SAMEA7858748	ERX4983861	COG-UK/MILK-E0BB42	Illumina NovaSeq 6000	PAIRED	PCR	VIRAL RNA	Severe acute respiratory syndrome coronavirus 2	Homo sapiens	ILLUMINA	2020-12-30	United Kingdom	Europe	42	3679.57	3543	0.96181	110030150
ERR5179015	PRJEB37886	AMPLICON	SAMEA7858749	ERX4983862	COG-UK/MILK-E0B641	Illumina NovaSeq 6000	PAIRED	PCR	VIRAL RNA	Severe acute respiratory syndrome coronavirus 2	Homo sapiens	ILLUMINA	2020-12-28	United Kingdom	Europe	43	3582.22	3227	0.96589	107119133
ERR5179016	PRJEB37886	AMPLICON	SAMEA7858750	ERX4983863	COG-UK/MILK-E0BADC	Illumina NovaSeq 6000	PAIRED	PCR	VIRAL RNA	Severe acute respiratory syndrome coronavirus 2	Homo sapiens	ILLUMINA	2020-12-30	United Kingdom	Europe	47	4476.1	4199	0.929204	133848731
ERR5179018	PRJEB37886	AMPLICON	SAMEA7858752	ERX4983865	COG-UK/MILK-E0BB8E	Illumina NovaSeq 6000	PAIRED	PCR	VIRAL RNA	Severe acute respiratory syndrome coronavirus 2	Homo sapiens	ILLUMINA	2020-12-30	United Kingdom	Europe	47	4267.04	3970	0.977093	127597304
ERR5179021	PRJEB37886	AMPLICON	SAMEA7858755	ERX4983868	COG-UK/MILK-E0728D	Illumina NovaSeq 6000	PAIRED	PCR	VIRAL RNA	Severe acute respiratory syndrome coronavirus 2	Homo sapiens	ILLUMINA	2020-12-29	United Kingdom	Europe	26	4165.52	3904	0.977728	124561527
ERR5179024	PRJEB37886	AMPLICON	SAMEA7858758	ERX4983871	COG-UK/MILK-E071BD	Illumina NovaSeq 6000	PAIRED	PCR	VIRAL RNA	Severe acute respiratory syndrome coronavirus 2	Homo sapiens	ILLUMINA	2020-12-29	United Kingdom	Europe	37	4230.47	4085	0.947664	126503678
ERR5179027	PRJEB37886	AMPLICON	SAMEA7858761	ERX4983874	COG-UK/MILK-E07180	Illumina NovaSeq 6000	PAIRED	PCR	VIRAL RNA	Severe acute respiratory syndrome coronavirus 2	Homo sapiens	ILLUMINA	2020-12-29	United Kingdom	Europe	39	4474.09	4316	0.924656	133788577
ERR5179034	PRJEB37886	AMPLICON	SAMEA7858768	ERX4983881	COG-UK/MILK-E0B623	Illumina NovaSeq 6000	PAIRED	PCR	VIRAL RNA	Severe acute respiratory syndrome coronavirus 2	Homo sapiens	ILLUMINA	2020-12-29	United Kingdom	Europe	41	3748.87	3218	0.995318	112102476
ERR5179036	PRJEB37886	AMPLICON	SAMEA7858770	ERX4983883	COG-UK/MILK-E0B67E	Illumina NovaSeq 6000	PAIRED	PCR	VIRAL RNA	Severe acute respiratory syndrome coronavirus 2	Homo sapiens	ILLUMINA	2020-12-29	United Kingdom	Europe	41	3857.39	3584	0.970237	115347670
ERR5179037	PRJEB37886	AMPLICON	SAMEA7858771	ERX4983884	COG-UK/MILK-E0BFCE	Illumina NovaSeq 6000	PAIRED	PCR	VIRAL RNA	Severe acute respiratory syndrome coronavirus 2	Homo sapiens	ILLUMINA	2020-12-29	United Kingdom	Europe	38	4458.89	4180	0.934889	133334215
ERR5179048	PRJEB37886	AMPLICON	SAMEA7858782	ERX4983895	COG-UK/MILK-E06EB7	Illumina NovaSeq 6000	PAIRED	PCR	VIRAL RNA	Severe acute respiratory syndrome coronavirus 2	Homo sapiens	ILLUMINA	2020-12-29	United Kingdom	Europe	23	3632.72	3421	0.951744	108629200
ERR5179049	PRJEB37886	AMPLICON	SAMEA7858783	ERX4983896	COG-UK/MILK-E037FB	Illumina NovaSeq 6000	PAIRED	PCR	VIRAL RNA	Severe acute respiratory syndrome coronavirus 2	Homo sapiens	ILLUMINA	2020-12-29	United Kingdom	Europe	38	3861.93	3506	0.96599	115483309
ERR5179050	PRJEB37886	AMPLICON	SAMEA7858784	ERX4983897	COG-UK/MILK-E06D05	Illumina NovaSeq 6000	PAIRED	PCR	VIRAL RNA	Severe acute respiratory syndrome coronavirus 2	Homo sapiens	ILLUMINA	2020-12-29	United Kingdom	Europe	24	3595.17	3512	0.947698	107506275
ERR5179051	PRJEB37886	AMPLICON	SAMEA7858785	ERX4983898	COG-UK/MILK-E03807	Illumina NovaSeq 6000	PAIRED	PCR	VIRAL RNA	Severe acute respiratory syndrome coronavirus 2	Homo sapiens	ILLUMINA	2020-12-29	United Kingdom	Europe	26	4341.94	4199	0.941845	129837142
ERR5179058	PRJEB37886	AMPLICON	SAMEA7858792	ERX4983905	COG-UK/MILK-E0B614	Illumina NovaSeq 6000	PAIRED	PCR	VIRAL RNA	Severe acute respiratory syndrome coronavirus 2	Homo sapiens	ILLUMINA	2020-12-28	United Kingdom	Europe	41	4510.3	4472	0.9071	134871560
ERR5179060	PRJEB37886	AMPLICON	SAMEA7858794	ERX4983907	COG-UK/MILK-E0B68D	Illumina NovaSeq 6000	PAIRED	PCR	VIRAL RNA	Severe acute respiratory syndrome coronavirus 2	Homo sapiens	ILLUMINA	2020-12-29	United Kingdom	Europe	43	4277.3	4075	0.931913	127903986
ERR5179061	PRJEB37886	AMPLICON	SAMEA7858795	ERX4983908	COG-UK/MILK-E0C5F8	Illumina NovaSeq 6000	PAIRED	PCR	VIRAL RNA	Severe acute respiratory syndrome coronavirus 2	Homo sapiens	ILLUMINA	2020-12-29	United Kingdom	Europe	42	2860.21	2500	0.946159	85528738
ERR5179063	PRJEB37886	AMPLICON	SAMEA7858797	ERX4983910	COG-UK/MILK-E06EE4	Illumina NovaSeq 6000	PAIRED	PCR	VIRAL RNA	Severe acute respiratory syndrome coronavirus 2	Homo sapiens	ILLUMINA	2020-12-29	United Kingdom	Europe	37	3441.66	3324	0.938267	102915850
ERR5179064	PRJEB37886	AMPLICON	SAMEA7858798	ERX4983911	COG-UK/MILK-E03825	Illumina NovaSeq 6000	PAIRED	PCR	VIRAL RNA	Severe acute respiratory syndrome coronavirus 2	Homo sapiens	ILLUMINA	2020-12-28	United Kingdom	Europe	40	4534.14	4389	0.904391	135584369
ERR5179071	PRJEB37886	AMPLICON	SAMEA7858805	ERX4983918	COG-UK/MILK-E06E3F	Illumina NovaSeq 6000	PAIRED	PCR	VIRAL RNA	Severe acute respiratory syndrome coronavirus 2	Homo sapiens	ILLUMINA	2020-12-29	United Kingdom	Europe	42	4373.13	4291	0.919975	130769575
ERR5179072	PRJEB37886	AMPLICON	SAMEA7858806	ERX4983919	COG-UK/MILK-E03AA7	Illumina NovaSeq 6000	PAIRED	PCR	VIRAL RNA	Severe acute respiratory syndrome coronavirus 2	Homo sapiens	ILLUMINA	2020-12-29	United Kingdom	Europe	38	3753.03	3409	0.956794	112226764
ERR5179073	PRJEB37886	AMPLICON	SAMEA7858807	ERX4983920	COG-UK/MILK-E06DBA	Illumina NovaSeq 6000	PAIRED	PCR	VIRAL RNA	Severe acute respiratory syndrome coronavirus 2	Homo sapiens	ILLUMINA	2020-12-29	United Kingdom	Europe	38	4215.13	4015	0.933652	126045132
ERR5179074	PRJEB37886	AMPLICON	SAMEA7858808	ERX4983921	COG-UK/MILK-E06D7E	Illumina NovaSeq 6000	PAIRED	PCR	VIRAL RNA	Severe acute respiratory syndrome coronavirus 2	Homo sapiens	ILLUMINA	2020-12-29	United Kingdom	Europe	54	3841.51	3490	0.962512	114872813
ERR5179085	PRJEB37886	AMPLICON	SAMEA7858819	ERX4983932	COG-UK/MILK-E09379	Illumina NovaSeq 6000	PAIRED	PCR	VIRAL RNA	Severe acute respiratory syndrome coronavirus 2	Homo sapiens	ILLUMINA	2020-12-29	United Kingdom	Europe	41	3794.56	3427	0.954687	113468827
ERR5179093	PRJEB37886	AMPLICON	SAMEA7858827	ERX4983940	COG-UK/CAMC-E518BF	Illumina NovaSeq 6000	PAIRED	PCR	VIRAL RNA	Severe acute respiratory syndrome coronavirus 2	Homo sapiens	ILLUMINA	2021-01-02	United Kingdom	Europe	42	4459.13	4519	0.918202	133341479
ERR5179094	PRJEB37886	AMPLICON	SAMEA7858828	ERX4983941	COG-UK/CAMC-E51345	Illumina NovaSeq 6000	PAIRED	PCR	VIRAL RNA	Severe acute respiratory syndrome coronavirus 2	Homo sapiens	ILLUMINA	2021-01-02	United Kingdom	Europe	41	3766.26	3412	0.941511	112622508
ERR5179098	PRJEB37886	AMPLICON	SAMEA7858832	ERX4983945	COG-UK/CAMC-E51390	Illumina NovaSeq 6000	PAIRED	PCR	VIRAL RNA	Severe acute respiratory syndrome coronavirus 2	Homo sapiens	ILLUMINA	2021-01-03	United Kingdom	Europe	42	4471.78	4178	0.951376	133719687
ERR5179099	PRJEB37886	AMPLICON	SAMEA7858833	ERX4983946	COG-UK/CAMC-E518A0	Illumina NovaSeq 6000	PAIRED	PCR	VIRAL RNA	Severe acute respiratory syndrome coronavirus 2	Homo sapiens	ILLUMINA	2021-01-02	United Kingdom	Europe	40	4486.36	4474	0.912183	134155706
ERR5179100	PRJEB37886	AMPLICON	SAMEA7858834	ERX4983947	COG-UK/CAMC-E51354	Illumina NovaSeq 6000	PAIRED	PCR	VIRAL RNA	Severe acute respiratory syndrome coronavirus 2	Homo sapiens	ILLUMINA	2021-01-02	United Kingdom	Europe	65	2517.42	2030	0.958566	75278487
ERR5179106	PRJEB37886	AMPLICON	SAMEA7858840	ERX4983953	COG-UK/CAMC-E51D56	Illumina NovaSeq 6000	PAIRED	PCR	VIRAL RNA	Severe acute respiratory syndrome coronavirus 2	Homo sapiens	ILLUMINA	2021-01-02	United Kingdom	Europe	37	4011.73	3726	0.960573	119962836
ERR5179111	PRJEB37886	AMPLICON	SAMEA7858845	ERX4983958	COG-UK/CAMC-E51FBA	Illumina NovaSeq 6000	PAIRED	PCR	VIRAL RNA	Severe acute respiratory syndrome coronavirus 2	Homo sapiens	ILLUMINA	2021-01-02	United Kingdom	Europe	53	2990.76	2682	0.960873	89432552
ERR5179114	PRJEB37886	AMPLICON	SAMEA7858848	ERX4983961	COG-UK/CAMC-E51ECC	Illumina NovaSeq 6000	PAIRED	PCR	VIRAL RNA	Severe acute respiratory syndrome coronavirus 2	Homo sapiens	ILLUMINA	2021-01-02	United Kingdom	Europe	43	4493.49	4518	0.963582	134368770
ERR5179115	PRJEB37886	AMPLICON	SAMEA7858849	ERX4983962	COG-UK/CAMC-E51381	Illumina NovaSeq 6000	PAIRED	PCR	VIRAL RNA	Severe acute respiratory syndrome coronavirus 2	Homo sapiens	ILLUMINA	2021-01-03	United Kingdom	Europe	45	3124.82	2612	0.956961	93441526
ERR5179118	PRJEB37886	AMPLICON	SAMEA7858852	ERX4983965	COG-UK/CAMC-E513CD	Illumina NovaSeq 6000	PAIRED	PCR	VIRAL RNA	Severe acute respiratory syndrome coronavirus 2	Homo sapiens	ILLUMINA	2021-01-03	United Kingdom	Europe	41	4395.47	4264	0.922382	131437659
ERR5179119	PRJEB37886	AMPLICON	SAMEA7858853	ERX4983966	COG-UK/CAMC-E518DD	Illumina NovaSeq 6000	PAIRED	PCR	VIRAL RNA	Severe acute respiratory syndrome coronavirus 2	Homo sapiens	ILLUMINA	2021-01-02	United Kingdom	Europe	43	4428.54	4237	0.943885	132426496
ERR5179123	PRJEB37886	AMPLICON	SAMEA7858857	ERX4983970	COG-UK/CAMC-E513DC	Illumina NovaSeq 6000	PAIRED	PCR	VIRAL RNA	Severe acute respiratory syndrome coronavirus 2	Homo sapiens	ILLUMINA	2021-01-02	United Kingdom	Europe	40	4450.91	4492	0.928903	133095661
ERR5179125	PRJEB37886	AMPLICON	SAMEA7858859	ERX4983972	COG-UK/CAMC-E51460	Illumina NovaSeq 6000	PAIRED	PCR	VIRAL RNA	Severe acute respiratory syndrome coronavirus 2	Homo sapiens	ILLUMINA	2021-01-02	United Kingdom	Europe	45	3980.42	3544	0.979868	119026516
ERR5179126	PRJEB37886	AMPLICON	SAMEA7858860	ERX4983973	COG-UK/CAMC-E51943	Illumina NovaSeq 6000	PAIRED	PCR	VIRAL RNA	Severe acute respiratory syndrome coronavirus 2	Homo sapiens	ILLUMINA	2021-01-02	United Kingdom	Europe	27	4374.64	4202	0.96298	130814905
ERR5179132	PRJEB37886	AMPLICON	SAMEA7858866	ERX4983979	COG-UK/MILK-E650ED	Illumina NovaSeq 6000	PAIRED	PCR	VIRAL RNA	Severe acute respiratory syndrome coronavirus 2	Homo sapiens	ILLUMINA	2020-12-30	United Kingdom	Europe	49	3141.51	2585	0.960974	93940690
ERR5179133	PRJEB37886	AMPLICON	SAMEA7858867	ERX4983980	COG-UK/CAMC-E51EEA	Illumina NovaSeq 6000	PAIRED	PCR	VIRAL RNA	Severe acute respiratory syndrome coronavirus 2	Homo sapiens	ILLUMINA	2021-01-02	United Kingdom	Europe	40	4263.1	3979	0.982109	127479454
ERR5179139	PRJEB37886	AMPLICON	SAMEA7858873	ERX4983986	COG-UK/CAMC-E51F8D	Illumina NovaSeq 6000	PAIRED	PCR	VIRAL RNA	Severe acute respiratory syndrome coronavirus 2	Homo sapiens	ILLUMINA	2021-01-02	United Kingdom	Europe	43	4398.92	4305	0.916764	131540926
ERR5179146	PRJEB37886	AMPLICON	SAMEA7858880	ERX4983993	COG-UK/CAMC-E51916	Illumina NovaSeq 6000	PAIRED	PCR	VIRAL RNA	Severe acute respiratory syndrome coronavirus 2	Homo sapiens	ILLUMINA	2021-01-02	United Kingdom	Europe	47	3736.59	3521	0.964218	111735399
ERR5179148	PRJEB37886	AMPLICON	SAMEA7858882	ERX4983995	COG-UK/CAMC-E518EC	Illumina NovaSeq 6000	PAIRED	PCR	VIRAL RNA	Severe acute respiratory syndrome coronavirus 2	Homo sapiens	ILLUMINA	2021-01-02	United Kingdom	Europe	72	1279.14	836	0.928669	38250142
ERR5179149	PRJEB37886	AMPLICON	SAMEA7858883	ERX4983996	COG-UK/CAMC-E51406	Illumina NovaSeq 6000	PAIRED	PCR	VIRAL RNA	Severe acute respiratory syndrome coronavirus 2	Homo sapiens	ILLUMINA	2021-01-02	United Kingdom	Europe	44	2526.32	2233	0.940106	75544565
ERR5179151	PRJEB37886	AMPLICON	SAMEA7858885	ERX4983998	COG-UK/CAMC-E51442	Illumina NovaSeq 6000	PAIRED	PCR	VIRAL RNA	Severe acute respiratory syndrome coronavirus 2	Homo sapiens	ILLUMINA	2021-01-02	United Kingdom	Europe	43	3354.18	3118	0.971809	100299989
ERR5179154	PRJEB37886	AMPLICON	SAMEA7858888	ERX4984001	COG-UK/CAMC-E519CB	Illumina NovaSeq 6000	PAIRED	PCR	VIRAL RNA	Severe acute respiratory syndrome coronavirus 2	Homo sapiens	ILLUMINA	2021-01-03	United Kingdom	Europe	44	4434.2	4230	0.949102	132596030
ERR5179158	PRJEB37886	AMPLICON	SAMEA7858892	ERX4984005	COG-UK/CAMC-E51A9B	Illumina NovaSeq 6000	PAIRED	PCR	VIRAL RNA	Severe acute respiratory syndrome coronavirus 2	Homo sapiens	ILLUMINA	2021-01-03	United Kingdom	Europe	45	3401.79	3035	0.955991	101723739
ERR5179161	PRJEB37886	AMPLICON	SAMEA7858895	ERX4984008	COG-UK/CAMC-E51E9F	Illumina NovaSeq 6000	PAIRED	PCR	VIRAL RNA	Severe acute respiratory syndrome coronavirus 2	Homo sapiens	ILLUMINA	2021-01-02	United Kingdom	Europe	40	4381.19	3994	0.992007	131010767
ERR5179163	PRJEB37886	AMPLICON	SAMEA7858897	ERX4984010	COG-UK/CAMC-E51F23	Illumina NovaSeq 6000	PAIRED	PCR	VIRAL RNA	Severe acute respiratory syndrome coronavirus 2	Homo sapiens	ILLUMINA	2021-01-02	United Kingdom	Europe	41	4315.84	4106	0.940407	129056575
ERR5179170	PRJEB37886	AMPLICON	SAMEA7858904	ERX4984017	COG-UK/MILK-E656BE	Illumina NovaSeq 6000	PAIRED	PCR	VIRAL RNA	Severe acute respiratory syndrome coronavirus 2	Homo sapiens	ILLUMINA	2020-12-31	United Kingdom	Europe	42	4362.99	4189	0.97308	130466479
ERR5179171	PRJEB37886	AMPLICON	SAMEA7858905	ERX4984018	COG-UK/CAMC-E51F14	Illumina NovaSeq 6000	PAIRED	PCR	VIRAL RNA	Severe acute respiratory syndrome coronavirus 2	Homo sapiens	ILLUMINA	2021-01-02	United Kingdom	Europe	39	4479.74	4452	0.907601	133957582
ERR5179174	PRJEB37886	AMPLICON	SAMEA7858908	ERX4984021	COG-UK/CAMC-E51A40	Illumina NovaSeq 6000	PAIRED	PCR	VIRAL RNA	Severe acute respiratory syndrome coronavirus 2	Homo sapiens	ILLUMINA	2021-01-03	United Kingdom	Europe	45	4271.5	3920	0.976424	127730670
ERR5179183	PRJEB37886	AMPLICON	SAMEA7858917	ERX4984030	COG-UK/CAMC-E519F8	Illumina NovaSeq 6000	PAIRED	PCR	VIRAL RNA	Severe acute respiratory syndrome coronavirus 2	Homo sapiens	ILLUMINA	2021-01-03	United Kingdom	Europe	43	4161.47	3862	0.98572	124440393
ERR5179184	PRJEB37886	AMPLICON	SAMEA7858919	ERX4984031	COG-UK/CAMC-E51293	Illumina NovaSeq 6000	PAIRED	PCR	VIRAL RNA	Severe acute respiratory syndrome coronavirus 2	Homo sapiens	ILLUMINA	2021-01-02	United Kingdom	Europe	24	3676.59	3172	0.956861	109941197
ERR5179186	PRJEB37886	AMPLICON	SAMEA7858921	ERX4984033	COG-UK/CAMC-E51257	Illumina NovaSeq 6000	PAIRED	PCR	VIRAL RNA	Severe acute respiratory syndrome coronavirus 2	Homo sapiens	ILLUMINA	2021-01-02	United Kingdom	Europe	47	3536.24	3362	0.955657	105744087
ERR5179188	PRJEB37886	AMPLICON	SAMEA7858923	ERX4984035	COG-UK/CAMC-E51F41	Illumina NovaSeq 6000	PAIRED	PCR	VIRAL RNA	Severe acute respiratory syndrome coronavirus 2	Homo sapiens	ILLUMINA	2021-01-02	United Kingdom	Europe	40	4478.34	4496	0.901782	133915838
ERR5179189	PRJEB37886	AMPLICON	SAMEA7858924	ERX4984036	COG-UK/MILK-E65751	Illumina NovaSeq 6000	PAIRED	PCR	VIRAL RNA	Severe acute respiratory syndrome coronavirus 2	Homo sapiens	ILLUMINA	2020-12-31	United Kingdom	Europe	71	1850.9	1242	0.933451	55347357
ERR5179193	PRJEB37886	AMPLICON	SAMEA7858928	ERX4984040	COG-UK/MILK-E65681	Illumina NovaSeq 6000	PAIRED	PCR	VIRAL RNA	Severe acute respiratory syndrome coronavirus 2	Homo sapiens	ILLUMINA	2020-12-31	United Kingdom	Europe	43	4392.15	4424	0.916229	131338432
ERR5179198	PRJEB37886	AMPLICON	SAMEA7858933	ERX4984045	COG-UK/CAMC-E520C5	Illumina NovaSeq 6000	PAIRED	PCR	VIRAL RNA	Severe acute respiratory syndrome coronavirus 2	Homo sapiens	ILLUMINA	2021-01-02	United Kingdom	Europe	46	4461.55	4471	0.901782	133413783
ERR5179199	PRJEB37886	AMPLICON	SAMEA7858934	ERX4984046	COG-UK/MILK-E656CD	Illumina NovaSeq 6000	PAIRED	PCR	VIRAL RNA	Severe acute respiratory syndrome coronavirus 2	Homo sapiens	ILLUMINA	2020-12-30	United Kingdom	Europe	43	4352.2	4126	0.972444	130143937
ERR5179200	PRJEB37886	AMPLICON	SAMEA7858935	ERX4984047	COG-UK/CAMC-E5206B	Illumina NovaSeq 6000	PAIRED	PCR	VIRAL RNA	Severe acute respiratory syndrome coronavirus 2	Homo sapiens	ILLUMINA	2021-01-02	United Kingdom	Europe	56	2358.84	1671	0.932983	70536492
ERR5179205	PRJEB37886	AMPLICON	SAMEA7858940	ERX4984052	COG-UK/CAMC-E51AAA	Illumina NovaSeq 6000	PAIRED	PCR	VIRAL RNA	Severe acute respiratory syndrome coronavirus 2	Homo sapiens	ILLUMINA	2021-01-03	United Kingdom	Europe	31	3909.39	3636	0.966291	116902519
ERR5179208	PRJEB37886	AMPLICON	SAMEA7858943	ERX4984055	COG-UK/CAMC-E511D2	Illumina NovaSeq 6000	PAIRED	PCR	VIRAL RNA	Severe acute respiratory syndrome coronavirus 2	Homo sapiens	ILLUMINA	2021-01-02	United Kingdom	Europe	45	4388.64	4005	0.991974	131233626
ERR5179210	PRJEB37886	AMPLICON	SAMEA7858945	ERX4984057	COG-UK/CAMC-E51196	Illumina NovaSeq 6000	PAIRED	PCR	VIRAL RNA	Severe acute respiratory syndrome coronavirus 2	Homo sapiens	ILLUMINA	2021-01-02	United Kingdom	Europe	41	4403.39	4250	0.95472	131674552
ERR5179211	PRJEB37886	AMPLICON	SAMEA7858946	ERX4984058	COG-UK/CAMC-E51A31	Illumina NovaSeq 6000	PAIRED	PCR	VIRAL RNA	Severe acute respiratory syndrome coronavirus 2	Homo sapiens	ILLUMINA	2021-01-03	United Kingdom	Europe	42	4386.12	4372	0.906297	131158074
ERR5179213	PRJEB37886	AMPLICON	SAMEA7858948	ERX4984060	COG-UK/CAMC-E519BC	Illumina NovaSeq 6000	PAIRED	PCR	VIRAL RNA	Severe acute respiratory syndrome coronavirus 2	Homo sapiens	ILLUMINA	2021-01-03	United Kingdom	Europe	42	3974.45	3675	0.973916	118848008
ERR5179215	PRJEB37886	AMPLICON	SAMEA7858950	ERX4984062	COG-UK/CAMC-E51B89	Illumina NovaSeq 6000	PAIRED	PCR	VIRAL RNA	Severe acute respiratory syndrome coronavirus 2	Homo sapiens	ILLUMINA	2021-01-03	United Kingdom	Europe	43	4250.8	3979	0.976925	127111548
ERR5179217	PRJEB37886	AMPLICON	SAMEA7858952	ERX4984064	COG-UK/CAMC-E51C0E	Illumina NovaSeq 6000	PAIRED	PCR	VIRAL RNA	Severe acute respiratory syndrome coronavirus 2	Homo sapiens	ILLUMINA	2021-01-02	United Kingdom	Europe	57	1716.08	1095	0.903588	51315966
ERR5179220	PRJEB37886	AMPLICON	SAMEA7858955	ERX4984067	COG-UK/CAMC-E520F2	Illumina NovaSeq 6000	PAIRED	PCR	VIRAL RNA	Severe acute respiratory syndrome coronavirus 2	Homo sapiens	ILLUMINA	2021-01-02	United Kingdom	Europe	55	2433.58	2122	0.960907	72771478
ERR5179222	PRJEB37886	AMPLICON	SAMEA7858957	ERX4984069	COG-UK/CAMC-E520E3	Illumina NovaSeq 6000	PAIRED	PCR	VIRAL RNA	Severe acute respiratory syndrome coronavirus 2	Homo sapiens	ILLUMINA	2021-01-02	United Kingdom	Europe	42	4016.18	3784	0.955255	120095695
ERR5179223	PRJEB37886	AMPLICON	SAMEA7858958	ERX4984070	COG-UK/MILK-E65663	Illumina NovaSeq 6000	PAIRED	PCR	VIRAL RNA	Severe acute respiratory syndrome coronavirus 2	Homo sapiens	ILLUMINA	2020-12-31	United Kingdom	Europe	41	4370.93	4192	0.960037	130703995
ERR5179225	PRJEB37886	AMPLICON	SAMEA7858960	ERX4984072	COG-UK/MILK-E65733	Illumina NovaSeq 6000	PAIRED	PCR	VIRAL RNA	Severe acute respiratory syndrome coronavirus 2	Homo sapiens	ILLUMINA	2020-12-31	United Kingdom	Europe	39	4405.57	4207	0.964953	131739623
ERR5179227	PRJEB37886	AMPLICON	SAMEA7858962	ERX4984074	COG-UK/MILK-E656FA	Illumina NovaSeq 6000	PAIRED	PCR	VIRAL RNA	Severe acute respiratory syndrome coronavirus 2	Homo sapiens	ILLUMINA	2020-12-30	United Kingdom	Europe	41	4375.96	4112	0.969	130854274
ERR5179229	PRJEB37886	AMPLICON	SAMEA7858964	ERX4984076	COG-UK/MILK-E65672	Illumina NovaSeq 6000	PAIRED	PCR	VIRAL RNA	Severe acute respiratory syndrome coronavirus 2	Homo sapiens	ILLUMINA	2020-12-31	United Kingdom	Europe	42	4393.78	4191	0.968632	131387313
ERR5179234	PRJEB37886	AMPLICON	SAMEA7858969	ERX4984081	COG-UK/CAMC-E5207A	Illumina NovaSeq 6000	PAIRED	PCR	VIRAL RNA	Severe acute respiratory syndrome coronavirus 2	Homo sapiens	ILLUMINA	2021-01-02	United Kingdom	Europe	82	2137.81	1563	0.943919	63926945
ERR5179235	PRJEB37886	AMPLICON	SAMEA7858970	ERX4984082	COG-UK/MILK-E6579D	Illumina NovaSeq 6000	PAIRED	PCR	VIRAL RNA	Severe acute respiratory syndrome coronavirus 2	Homo sapiens	ILLUMINA	2020-12-31	United Kingdom	Europe	42	3321	2735	0.956225	99308005
ERR5179236	PRJEB37886	AMPLICON	SAMEA7858971	ERX4984083	COG-UK/CAMC-E5122A	Illumina NovaSeq 6000	PAIRED	PCR	VIRAL RNA	Severe acute respiratory syndrome coronavirus 2	Homo sapiens	ILLUMINA	2021-01-02	United Kingdom	Europe	43	3474.03	3281	0.973314	103884056
ERR5179241	PRJEB37886	AMPLICON	SAMEA7858976	ERX4984088	COG-UK/CAMC-E51B6B	Illumina NovaSeq 6000	PAIRED	PCR	VIRAL RNA	Severe acute respiratory syndrome coronavirus 2	Homo sapiens	ILLUMINA	2021-01-02	United Kingdom	Europe	42	4378.05	4184	0.950072	130916911
ERR5179243	PRJEB37886	AMPLICON	SAMEA7858978	ERX4984090	COG-UK/CAMC-E51AF5	Illumina NovaSeq 6000	PAIRED	PCR	VIRAL RNA	Severe acute respiratory syndrome coronavirus 2	Homo sapiens	ILLUMINA	2021-01-02	United Kingdom	Europe	40	4445.61	4434	0.914256	132937099
ERR5179245	PRJEB37886	AMPLICON	SAMEA7858980	ERX4984092	COG-UK/CAMC-E51AE6	Illumina NovaSeq 6000	PAIRED	PCR	VIRAL RNA	Severe acute respiratory syndrome coronavirus 2	Homo sapiens	ILLUMINA	2021-01-02	United Kingdom	Europe	40	4367.6	4075	0.974451	130604446
ERR5179248	PRJEB37886	AMPLICON	SAMEA7858983	ERX4984095	COG-UK/CAMC-E512C0	Illumina NovaSeq 6000	PAIRED	PCR	VIRAL RNA	Severe acute respiratory syndrome coronavirus 2	Homo sapiens	ILLUMINA	2021-01-02	United Kingdom	Europe	46	4440.79	4561	0.931345	132793073
ERR5179254	PRJEB37886	AMPLICON	SAMEA7858989	ERX4984101	COG-UK/CAMC-E520A7	Illumina NovaSeq 6000	PAIRED	PCR	VIRAL RNA	Severe acute respiratory syndrome coronavirus 2	Homo sapiens	ILLUMINA	2021-01-02	United Kingdom	Europe	100	2028.03	1441	0.935124	60644251
ERR5179256	PRJEB37886	AMPLICON	SAMEA7858991	ERX4984103	COG-UK/CAMC-E5202F	Illumina NovaSeq 6000	PAIRED	PCR	VIRAL RNA	Severe acute respiratory syndrome coronavirus 2	Homo sapiens	ILLUMINA	2021-01-02	United Kingdom	Europe	42	4268.35	4069	0.974384	127636359
ERR5179259	PRJEB37886	AMPLICON	SAMEA7858994	ERX4984106	COG-UK/MILK-E656EB	Illumina NovaSeq 6000	PAIRED	PCR	VIRAL RNA	Severe acute respiratory syndrome coronavirus 2	Homo sapiens	ILLUMINA	2020-12-30	United Kingdom	Europe	39	4376.91	4142	0.948768	130882648
ERR5179268	PRJEB37886	AMPLICON	SAMEA7859003	ERX4984115	COG-UK/CAMC-E515D6	Illumina NovaSeq 6000	PAIRED	PCR	VIRAL RNA	Severe acute respiratory syndrome coronavirus 2	Homo sapiens	ILLUMINA	2021-01-02	United Kingdom	Europe	33	3656.18	3252	0.961208	109330710
ERR5179271	PRJEB37886	AMPLICON	SAMEA7859006	ERX4984118	COG-UK/CAMC-E51B3E	Illumina NovaSeq 6000	PAIRED	PCR	VIRAL RNA	Severe acute respiratory syndrome coronavirus 2	Homo sapiens	ILLUMINA	2021-01-02	United Kingdom	Europe	45	4343.14	4129	0.949771	129872828
ERR5179275	PRJEB37886	AMPLICON	SAMEA7859010	ERX4984122	COG-UK/CAMC-E515C7	Illumina NovaSeq 6000	PAIRED	PCR	VIRAL RNA	Severe acute respiratory syndrome coronavirus 2	Homo sapiens	ILLUMINA	2021-01-02	United Kingdom	Europe	44	3635.02	3363	0.961542	108697971
ERR5179276	PRJEB37886	AMPLICON	SAMEA7859011	ERX4984123	COG-UK/CAMC-E51BC5	Illumina NovaSeq 6000	PAIRED	PCR	VIRAL RNA	Severe acute respiratory syndrome coronavirus 2	Homo sapiens	ILLUMINA	2021-01-02	United Kingdom	Europe	45	2947.65	2613	0.960907	88143720
ERR5179284	PRJEB37886	AMPLICON	SAMEA7859019	ERX4984131	COG-UK/CAMC-E5210E	Illumina NovaSeq 6000	PAIRED	PCR	VIRAL RNA	Severe acute respiratory syndrome coronavirus 2	Homo sapiens	ILLUMINA	2021-01-02	United Kingdom	Europe	40	4019.57	3736	0.985654	120197248
ERR5179299	PRJEB37886	AMPLICON	SAMEA7859034	ERX4984146	COG-UK/CAMC-E51BF2	Illumina NovaSeq 6000	PAIRED	PCR	VIRAL RNA	Severe acute respiratory syndrome coronavirus 2	Homo sapiens	ILLUMINA	2021-01-02	United Kingdom	Europe	41	4364.87	4148	0.976223	130522586
ERR5179300	PRJEB37886	AMPLICON	SAMEA7859035	ERX4984147	COG-UK/CAMC-E51AB9	Illumina NovaSeq 6000	PAIRED	PCR	VIRAL RNA	Severe acute respiratory syndrome coronavirus 2	Homo sapiens	ILLUMINA	2021-01-02	United Kingdom	Europe	45	4441.32	4353	0.960974	132808804
ERR5179302	PRJEB37886	AMPLICON	SAMEA7859037	ERX4984149	COG-UK/CAMC-E51503	Illumina NovaSeq 6000	PAIRED	PCR	VIRAL RNA	Severe acute respiratory syndrome coronavirus 2	Homo sapiens	ILLUMINA	2021-01-03	United Kingdom	Europe	40	4418.4	4191	0.960974	132123401
ERR5179304	PRJEB37886	AMPLICON	SAMEA7859039	ERX4984151	COG-UK/CAMC-E514CA	Illumina NovaSeq 6000	PAIRED	PCR	VIRAL RNA	Severe acute respiratory syndrome coronavirus 2	Homo sapiens	ILLUMINA	2021-01-03	United Kingdom	Europe	56	1804.02	1257	0.933451	53945498
ERR5179309	PRJEB37886	AMPLICON	SAMEA7859044	ERX4984156	COG-UK/CAMC-E51CB3	Illumina NovaSeq 6000	PAIRED	PCR	VIRAL RNA	Severe acute respiratory syndrome coronavirus 2	Homo sapiens	ILLUMINA	2021-01-02	United Kingdom	Europe	42	3650.47	3398	0.956894	109159858
ERR5179314	PRJEB37886	AMPLICON	SAMEA7859049	ERX4984161	COG-UK/CAMC-E521B3	Illumina NovaSeq 6000	PAIRED	PCR	VIRAL RNA	Severe acute respiratory syndrome coronavirus 2	Homo sapiens	ILLUMINA	2021-01-02	United Kingdom	Europe	43	3377.52	3265	0.964351	100997983
ERR5179315	PRJEB37886	AMPLICON	SAMEA7859050	ERX4984162	COG-UK/MILK-E68DB6	Illumina NovaSeq 6000	PAIRED	PCR	VIRAL RNA	Severe acute respiratory syndrome coronavirus 2	Homo sapiens	ILLUMINA	2021-01-01	United Kingdom	Europe	40	3468.64	3063	0.956225	103722641
ERR5179323	PRJEB37886	AMPLICON	SAMEA7859058	ERX4984170	COG-UK/MILK-E68C8C	Illumina NovaSeq 6000	PAIRED	PCR	VIRAL RNA	Severe acute respiratory syndrome coronavirus 2	Homo sapiens	ILLUMINA	2021-01-01	United Kingdom	Europe	50	2524.28	2146	0.945089	75483443
ERR5179324	PRJEB37886	AMPLICON	SAMEA7859059	ERX4984171	COG-UK/CAMC-E5239F	Illumina NovaSeq 6000	PAIRED	PCR	VIRAL RNA	Severe acute respiratory syndrome coronavirus 2	Homo sapiens	ILLUMINA	2021-01-02	United Kingdom	Europe	23	4446.58	4515	0.912016	132966069
ERR5179329	PRJEB37886	AMPLICON	SAMEA7859064	ERX4984176	COG-UK/CAMC-E51C2C	Illumina NovaSeq 6000	PAIRED	PCR	VIRAL RNA	Severe acute respiratory syndrome coronavirus 2	Homo sapiens	ILLUMINA	2021-01-03	United Kingdom	Europe	33	3889.9	3697	0.966993	116319740
ERR5179338	PRJEB37886	AMPLICON	SAMEA7859073	ERX4984185	COG-UK/CAMC-E51837	Illumina NovaSeq 6000	PAIRED	PCR	VIRAL RNA	Severe acute respiratory syndrome coronavirus 2	Homo sapiens	ILLUMINA	2021-01-02	United Kingdom	Europe	42	3887.29	3625	0.945557	116241486
ERR5179345	PRJEB37886	AMPLICON	SAMEA7859080	ERX4984192	COG-UK/MILK-E68D7A	Illumina NovaSeq 6000	PAIRED	PCR	VIRAL RNA	Severe acute respiratory syndrome coronavirus 2	Homo sapiens	ILLUMINA	2021-01-01	United Kingdom	Europe	47	2678.87	2277	0.942247	80106188
ERR5179354	PRJEB37886	AMPLICON	SAMEA7859089	ERX4984201	COG-UK/MILK-E7219F	Illumina NovaSeq 6000	PAIRED	PCR	VIRAL RNA	Severe acute respiratory syndrome coronavirus 2	Homo sapiens	ILLUMINA	2021-01-02	United Kingdom	Europe	44	4481.84	4406	0.927231	134020377
ERR5179358	PRJEB37886	AMPLICON	SAMEA7859093	ERX4984205	COG-UK/CAMC-E51CD1	Illumina NovaSeq 6000	PAIRED	PCR	VIRAL RNA	Severe acute respiratory syndrome coronavirus 2	Homo sapiens	ILLUMINA	2021-01-02	United Kingdom	Europe	39	3858.23	3592	0.960807	115372651
ERR5179359	PRJEB37886	AMPLICON	SAMEA7859094	ERX4984206	COG-UK/CAMC-E51846	Illumina NovaSeq 6000	PAIRED	PCR	VIRAL RNA	Severe acute respiratory syndrome coronavirus 2	Homo sapiens	ILLUMINA	2021-01-02	United Kingdom	Europe	44	4182.19	3966	0.980972	125060164
ERR5179366	PRJEB37886	AMPLICON	SAMEA7859101	ERX4984213	COG-UK/CAMC-E51E71	Illumina NovaSeq 6000	PAIRED	PCR	VIRAL RNA	Severe acute respiratory syndrome coronavirus 2	Homo sapiens	ILLUMINA	2021-01-02	United Kingdom	Europe	52	1660.16	1119	0.907033	49643621
ERR5179367	PRJEB37886	AMPLICON	SAMEA7859102	ERX4984214	COG-UK/CAMC-E51D83	Illumina NovaSeq 6000	PAIRED	PCR	VIRAL RNA	Severe acute respiratory syndrome coronavirus 2	Homo sapiens	ILLUMINA	2021-01-02	United Kingdom	Europe	39	4430.4	4466	0.922817	132482213
ERR5179369	PRJEB37886	AMPLICON	SAMEA7859104	ERX4984216	COG-UK/CAMC-E51D92	Illumina NovaSeq 6000	PAIRED	PCR	VIRAL RNA	Severe acute respiratory syndrome coronavirus 2	Homo sapiens	ILLUMINA	2021-01-02	United Kingdom	Europe	45	4414.83	4463	0.900278	132016774
ERR5179371	PRJEB37886	AMPLICON	SAMEA7859106	ERX4984218	COG-UK/MILK-E722C9	Illumina NovaSeq 6000	PAIRED	PCR	VIRAL RNA	Severe acute respiratory syndrome coronavirus 2	Homo sapiens	ILLUMINA	2021-01-02	United Kingdom	Europe	28	4417.53	4292	0.937297	132097401
ERR5179378	PRJEB37886	AMPLICON	SAMEA7859113	ERX4984225	COG-UK/CAMC-E52380	Illumina NovaSeq 6000	PAIRED	PCR	VIRAL RNA	Severe acute respiratory syndrome coronavirus 2	Homo sapiens	ILLUMINA	2021-01-02	United Kingdom	Europe	37	1577.05	1151	0.912551	47158426
ERR5179380	PRJEB37886	AMPLICON	SAMEA7859115	ERX4984227	COG-UK/CAMC-E522A1	Illumina NovaSeq 6000	PAIRED	PCR	VIRAL RNA	Severe acute respiratory syndrome coronavirus 2	Homo sapiens	ILLUMINA	2021-01-02	United Kingdom	Europe	44	4334.1	4331	0.93101	129602465
ERR5179392	PRJEB37886	AMPLICON	SAMEA7859127	ERX4984239	COG-UK/CAMC-E51E17	Illumina NovaSeq 6000	PAIRED	PCR	VIRAL RNA	Severe acute respiratory syndrome coronavirus 2	Homo sapiens	ILLUMINA	2021-01-02	United Kingdom	Europe	30	3776.26	3538	0.956359	112921355
ERR5179393	PRJEB37886	AMPLICON	SAMEA7859128	ERX4984240	COG-UK/CAMC-E5172B	Illumina NovaSeq 6000	PAIRED	PCR	VIRAL RNA	Severe acute respiratory syndrome coronavirus 2	Homo sapiens	ILLUMINA	2021-01-03	United Kingdom	Europe	46	4424.2	4396	0.923787	132296830
ERR5179402	PRJEB37886	AMPLICON	SAMEA7859137	ERX4984249	COG-UK/CAMC-E52256	Illumina NovaSeq 6000	PAIRED	PCR	VIRAL RNA	Severe acute respiratory syndrome coronavirus 2	Homo sapiens	ILLUMINA	2021-01-02	United Kingdom	Europe	52	4171.07	3939	0.974116	124727501
ERR5179403	PRJEB37886	AMPLICON	SAMEA7859138	ERX4984250	COG-UK/MILK-E72320	Illumina NovaSeq 6000	PAIRED	PCR	VIRAL RNA	Severe acute respiratory syndrome coronavirus 2	Homo sapiens	ILLUMINA	2021-01-02	United Kingdom	Europe	40	4217.58	4010	0.940541	126118407
ERR5179406	PRJEB37886	AMPLICON	SAMEA7859141	ERX4984253	COG-UK/MILK-E7234E	Illumina NovaSeq 6000	PAIRED	PCR	VIRAL RNA	Severe acute respiratory syndrome coronavirus 2	Homo sapiens	ILLUMINA	2021-01-02	United Kingdom	Europe	39	4293.43	4081	0.937398	128386453
ERR5179408	PRJEB37886	AMPLICON	SAMEA7859143	ERX4984255	COG-UK/CAMC-E52247	Illumina NovaSeq 6000	PAIRED	PCR	VIRAL RNA	Severe acute respiratory syndrome coronavirus 2	Homo sapiens	ILLUMINA	2021-01-02	United Kingdom	Europe	42	3562.12	3295	0.965154	106518094
ERR5179418	PRJEB37886	AMPLICON	SAMEA7859153	ERX4984265	COG-UK/CAMC-E517C1	Illumina NovaSeq 6000	PAIRED	PCR	VIRAL RNA	Severe acute respiratory syndrome coronavirus 2	Homo sapiens	ILLUMINA	2021-01-02	United Kingdom	Europe	66	2900.61	2498	0.959569	86736988
ERR5179421	PRJEB37886	AMPLICON	SAMEA7859156	ERX4984268	COG-UK/CAMC-E51D38	Illumina NovaSeq 6000	PAIRED	PCR	VIRAL RNA	Severe acute respiratory syndrome coronavirus 2	Homo sapiens	ILLUMINA	2021-01-02	United Kingdom	Europe	40	3902.23	3648	0.973314	116688409
ERR5179422	PRJEB37886	AMPLICON	SAMEA7859157	ERX4984269	COG-UK/CAMC-E5173A	Illumina NovaSeq 6000	PAIRED	PCR	VIRAL RNA	Severe acute respiratory syndrome coronavirus 2	Homo sapiens	ILLUMINA	2021-01-02	United Kingdom	Europe	57	1414.16	813	0.901649	42287662
ERR5179432	PRJEB37886	AMPLICON	SAMEA7859167	ERX4984279	COG-UK/CAMC-E522FC	Illumina NovaSeq 6000	PAIRED	PCR	VIRAL RNA	Severe acute respiratory syndrome coronavirus 2	Homo sapiens	ILLUMINA	2021-01-02	United Kingdom	Europe	44	4254.44	4004	0.985955	127220382
ERR5179433	PRJEB37886	AMPLICON	SAMEA7859168	ERX4984280	COG-UK/MILK-E721CC	Illumina NovaSeq 6000	PAIRED	PCR	VIRAL RNA	Severe acute respiratory syndrome coronavirus 2	Homo sapiens	ILLUMINA	2021-01-02	United Kingdom	Europe	24	4465.39	4177	0.974651	133528694
ERR5179435	PRJEB37886	AMPLICON	SAMEA7859170	ERX4984282	COG-UK/MILK-E7233F	Illumina NovaSeq 6000	PAIRED	PCR	VIRAL RNA	Severe acute respiratory syndrome coronavirus 2	Homo sapiens	ILLUMINA	2021-01-02	United Kingdom	Europe	79	2276.63	1692	0.923854	68078114
ERR5179446	PRJEB37886	AMPLICON	SAMEA7859181	ERX4984293	COG-UK/MILK-E72144	Illumina NovaSeq 6000	PAIRED	PCR	VIRAL RNA	Severe acute respiratory syndrome coronavirus 2	Homo sapiens	ILLUMINA	2021-01-02	United Kingdom	Europe	25	3944.77	3805	0.907501	117960448
ERR5179452	PRJEB37886	AMPLICON	SAMEA7859187	ERX4984299	COG-UK/MILK-E7226F	Illumina NovaSeq 6000	PAIRED	PCR	VIRAL RNA	Severe acute respiratory syndrome coronavirus 2	Homo sapiens	ILLUMINA	2021-01-02	United Kingdom	Europe	33	3650.86	3416	0.935157	109171627
ERR5179457	PRJEB37886	AMPLICON	SAMEA7859192	ERX4984304	COG-UK/QEUH-E49BC0	Illumina NovaSeq 6000	PAIRED	PCR	VIRAL RNA	Severe acute respiratory syndrome coronavirus 2	Homo sapiens	ILLUMINA	2021-01-04	United Kingdom	Europe	39	3483.34	3086	0.94238	104162395
ERR5179458	PRJEB37886	AMPLICON	SAMEA7859193	ERX4984305	COG-UK/QEUH-E490A3	Illumina NovaSeq 6000	PAIRED	PCR	VIRAL RNA	Severe acute respiratory syndrome coronavirus 2	Homo sapiens	ILLUMINA	2021-01-04	United Kingdom	Europe	37	3539.63	3207	0.939973	105845648
ERR5179460	PRJEB37886	AMPLICON	SAMEA7859195	ERX4984307	COG-UK/QEUH-E490EF	Illumina NovaSeq 6000	PAIRED	PCR	VIRAL RNA	Severe acute respiratory syndrome coronavirus 2	Homo sapiens	ILLUMINA	2021-01-04	United Kingdom	Europe	38	4094.99	3949	0.947497	122452366
ERR5179461	PRJEB37886	AMPLICON	SAMEA7859196	ERX4984308	COG-UK/QEUH-E49CEB	Illumina NovaSeq 6000	PAIRED	PCR	VIRAL RNA	Severe acute respiratory syndrome coronavirus 2	Homo sapiens	ILLUMINA	2021-01-04	United Kingdom	Europe	37	4173.67	3985	0.928001	124805149
ERR5179462	PRJEB37886	AMPLICON	SAMEA7859197	ERX4984309	COG-UK/QEUH-E49155	Illumina NovaSeq 6000	PAIRED	PCR	VIRAL RNA	Severe acute respiratory syndrome coronavirus 2	Homo sapiens	ILLUMINA	2021-01-04	United Kingdom	Europe	25	4104.57	3964	0.935458	122738931
ERR5179469	PRJEB37886	AMPLICON	SAMEA7859204	ERX4984316	COG-UK/QEUH-E49BDF	Illumina NovaSeq 6000	PAIRED	PCR	VIRAL RNA	Severe acute respiratory syndrome coronavirus 2	Homo sapiens	ILLUMINA	2021-01-04	United Kingdom	Europe	39	3584.74	3204	0.944955	107194557
ERR5179470	PRJEB37886	AMPLICON	SAMEA7859205	ERX4984317	COG-UK/QEUH-E4910A	Illumina NovaSeq 6000	PAIRED	PCR	VIRAL RNA	Severe acute respiratory syndrome coronavirus 2	Homo sapiens	ILLUMINA	2021-01-04	United Kingdom	Europe	33	2684.99	1780	0.941344	80289270
ERR5179473	PRJEB37886	AMPLICON	SAMEA7859208	ERX4984320	COG-UK/QEUH-E46B87	Illumina NovaSeq 6000	PAIRED	PCR	VIRAL RNA	Severe acute respiratory syndrome coronavirus 2	Homo sapiens	ILLUMINA	2021-01-03	United Kingdom	Europe	25	3673.33	3481	0.953416	109843625
ERR5179475	PRJEB37886	AMPLICON	SAMEA7859210	ERX4984322	COG-UK/QEUH-E46B96	Illumina NovaSeq 6000	PAIRED	PCR	VIRAL RNA	Severe acute respiratory syndrome coronavirus 2	Homo sapiens	ILLUMINA	2021-01-03	United Kingdom	Europe	37	2749.84	1801	0.916329	82228331
ERR5179479	PRJEB37886	AMPLICON	SAMEA7859214	ERX4984326	COG-UK/MILK-E73495	Illumina NovaSeq 6000	PAIRED	PCR	VIRAL RNA	Severe acute respiratory syndrome coronavirus 2	Homo sapiens	ILLUMINA	2021-01-01	United Kingdom	Europe	23	4134.5	3970	0.922917	123634098
ERR5179481	PRJEB37886	AMPLICON	SAMEA7859216	ERX4984328	COG-UK/MILK-E73477	Illumina NovaSeq 6000	PAIRED	PCR	VIRAL RNA	Severe acute respiratory syndrome coronavirus 2	Homo sapiens	ILLUMINA	2021-01-01	United Kingdom	Europe	35	2571.43	1695	0.925191	76893471
ERR5179483	PRJEB37886	AMPLICON	SAMEA7859218	ERX4984330	COG-UK/MILK-E7351A	Illumina NovaSeq 6000	PAIRED	PCR	VIRAL RNA	Severe acute respiratory syndrome coronavirus 2	Homo sapiens	ILLUMINA	2021-01-01	United Kingdom	Europe	37	2807.04	1921	0.92489	83939008
ERR5179486	PRJEB37886	AMPLICON	SAMEA7859221	ERX4984333	COG-UK/QEUH-E49CBE	Illumina NovaSeq 6000	PAIRED	PCR	VIRAL RNA	Severe acute respiratory syndrome coronavirus 2	Homo sapiens	ILLUMINA	2021-01-04	United Kingdom	Europe	29	4165.41	3962	0.939872	124558401
ERR5179488	PRJEB37886	AMPLICON	SAMEA7859223	ERX4984335	COG-UK/QEUH-E49BB1	Illumina NovaSeq 6000	PAIRED	PCR	VIRAL RNA	Severe acute respiratory syndrome coronavirus 2	Homo sapiens	ILLUMINA	2021-01-04	United Kingdom	Europe	39	4199.59	4034	0.932314	125580226
ERR5179489	PRJEB37886	AMPLICON	SAMEA7859224	ERX4984336	COG-UK/QEUH-E49119	Illumina NovaSeq 6000	PAIRED	PCR	VIRAL RNA	Severe acute respiratory syndrome coronavirus 2	Homo sapiens	ILLUMINA	2021-01-04	United Kingdom	Europe	39	4308.82	4149	0.90215	128846587
ERR5179490	PRJEB37886	AMPLICON	SAMEA7859225	ERX4984337	COG-UK/QEUH-E49C63	Illumina NovaSeq 6000	PAIRED	PCR	VIRAL RNA	Severe acute respiratory syndrome coronavirus 2	Homo sapiens	ILLUMINA	2021-01-04	United Kingdom	Europe	20	3725.14	3475	0.954185	111393008
ERR5179492	PRJEB37886	AMPLICON	SAMEA7859227	ERX4984339	COG-UK/QEUH-E49C90	Illumina NovaSeq 6000	PAIRED	PCR	VIRAL RNA	Severe acute respiratory syndrome coronavirus 2	Homo sapiens	ILLUMINA	2021-01-04	United Kingdom	Europe	37	3729.39	3538	0.94957	111519850
ERR5179496	PRJEB37886	AMPLICON	SAMEA7859231	ERX4984343	COG-UK/QEUH-E49C27	Illumina NovaSeq 6000	PAIRED	PCR	VIRAL RNA	Severe acute respiratory syndrome coronavirus 2	Homo sapiens	ILLUMINA	2021-01-04	United Kingdom	Europe	36	3974.56	3756	0.941778	118851300
ERR5179497	PRJEB37886	AMPLICON	SAMEA7859232	ERX4984344	COG-UK/QEUH-E49225	Illumina NovaSeq 6000	PAIRED	PCR	VIRAL RNA	Severe acute respiratory syndrome coronavirus 2	Homo sapiens	ILLUMINA	2021-01-04	United Kingdom	Europe	41	4112.42	3852	0.920777	122973628
ERR5179502	PRJEB37886	AMPLICON	SAMEA7859237	ERX4984349	COG-UK/QEUH-E46B5A	Illumina NovaSeq 6000	PAIRED	PCR	VIRAL RNA	Severe acute respiratory syndrome coronavirus 2	Homo sapiens	ILLUMINA	2021-01-03	United Kingdom	Europe	30	4025.79	3817	0.946594	120383249
ERR5179504	PRJEB37886	AMPLICON	SAMEA7859239	ERX4984351	COG-UK/QEUH-E46B69	Illumina NovaSeq 6000	PAIRED	PCR	VIRAL RNA	Severe acute respiratory syndrome coronavirus 2	Homo sapiens	ILLUMINA	2021-01-03	United Kingdom	Europe	38	3797.43	3658	0.942514	113554419
ERR5179507	PRJEB37886	AMPLICON	SAMEA7859242	ERX4984354	COG-UK/MILK-E73538	Illumina NovaSeq 6000	PAIRED	PCR	VIRAL RNA	Severe acute respiratory syndrome coronavirus 2	Homo sapiens	ILLUMINA	2021-01-01	United Kingdom	Europe	24	3706.8	3518	0.932281	110844418
ERR5179508	PRJEB37886	AMPLICON	SAMEA7859243	ERX4984355	COG-UK/QEUH-E46B2D	Illumina NovaSeq 6000	PAIRED	PCR	VIRAL RNA	Severe acute respiratory syndrome coronavirus 2	Homo sapiens	ILLUMINA	2021-01-03	United Kingdom	Europe	21	4134.42	3993	0.944654	123631597
ERR5179510	PRJEB37886	AMPLICON	SAMEA7859245	ERX4984357	COG-UK/QEUH-E46185	Illumina NovaSeq 6000	PAIRED	PCR	VIRAL RNA	Severe acute respiratory syndrome coronavirus 2	Homo sapiens	ILLUMINA	2021-01-03	United Kingdom	Europe	23	2986.22	2318	0.935893	89296811
ERR5179511	PRJEB37886	AMPLICON	SAMEA7859246	ERX4984358	COG-UK/MILK-E73468	Illumina NovaSeq 6000	PAIRED	PCR	VIRAL RNA	Severe acute respiratory syndrome coronavirus 2	Homo sapiens	ILLUMINA	2021-01-01	United Kingdom	Europe	23	2558.65	1707	0.923787	76511447
ERR5179517	PRJEB37886	AMPLICON	SAMEA7859252	ERX4984364	COG-UK/QEUH-E491CE	Illumina NovaSeq 6000	PAIRED	PCR	VIRAL RNA	Severe acute respiratory syndrome coronavirus 2	Homo sapiens	ILLUMINA	2021-01-04	United Kingdom	Europe	24	4106.53	3923	0.950373	122797700
ERR5179519	PRJEB37886	AMPLICON	SAMEA7859254	ERX4984366	COG-UK/QEUH-E490C1	Illumina NovaSeq 6000	PAIRED	PCR	VIRAL RNA	Severe acute respiratory syndrome coronavirus 2	Homo sapiens	ILLUMINA	2021-01-04	United Kingdom	Europe	42	3618.63	3447	0.981072	108207941
ERR5179522	PRJEB37886	AMPLICON	SAMEA7859257	ERX4984369	COG-UK/QEUH-E4D4D0	Illumina NovaSeq 6000	PAIRED	PCR	VIRAL RNA	Severe acute respiratory syndrome coronavirus 2	Homo sapiens	ILLUMINA	2021-01-03	United Kingdom	Europe	39	3790.89	3530	0.971642	113359035
ERR5179524	PRJEB37886	AMPLICON	SAMEA7859259	ERX4984371	COG-UK/QEUH-E4D519	Illumina NovaSeq 6000	PAIRED	PCR	VIRAL RNA	Severe acute respiratory syndrome coronavirus 2	Homo sapiens	ILLUMINA	2021-01-03	United Kingdom	Europe	40	4246.47	4014	0.913219	126982281
ERR5179526	PRJEB37886	AMPLICON	SAMEA7859261	ERX4984373	COG-UK/QEUH-E4D546	Illumina NovaSeq 6000	PAIRED	PCR	VIRAL RNA	Severe acute respiratory syndrome coronavirus 2	Homo sapiens	ILLUMINA	2021-01-03	United Kingdom	Europe	38	2601.74	1776	0.956794	77799807
ERR5179527	PRJEB37886	AMPLICON	SAMEA7859262	ERX4984374	COG-UK/QEUH-E49243	Illumina NovaSeq 6000	PAIRED	PCR	VIRAL RNA	Severe acute respiratory syndrome coronavirus 2	Homo sapiens	ILLUMINA	2021-01-04	United Kingdom	Europe	39	3290.57	2832	0.940575	98398041
ERR5179528	PRJEB37886	AMPLICON	SAMEA7859263	ERX4984375	COG-UK/QEUH-E49137	Illumina NovaSeq 6000	PAIRED	PCR	VIRAL RNA	Severe acute respiratory syndrome coronavirus 2	Homo sapiens	ILLUMINA	2021-01-04	United Kingdom	Europe	44	4371.08	4188	0.922884	130708309
ERR5179529	PRJEB37886	AMPLICON	SAMEA7859264	ERX4984376	COG-UK/QEUH-E4D555	Illumina NovaSeq 6000	PAIRED	PCR	VIRAL RNA	Severe acute respiratory syndrome coronavirus 2	Homo sapiens	ILLUMINA	2021-01-03	United Kingdom	Europe	27	4132.05	3958	0.94238	123560785
ERR5179537	PRJEB37886	AMPLICON	SAMEA7859272	ERX4984384	COG-UK/QEUH-E46237	Illumina NovaSeq 6000	PAIRED	PCR	VIRAL RNA	Severe acute respiratory syndrome coronavirus 2	Homo sapiens	ILLUMINA	2021-01-03	United Kingdom	Europe	39	3783.48	3616	0.96405	113137455
ERR5179539	PRJEB37886	AMPLICON	SAMEA7859274	ERX4984386	COG-UK/QEUH-E462BF	Illumina NovaSeq 6000	PAIRED	PCR	VIRAL RNA	Severe acute respiratory syndrome coronavirus 2	Homo sapiens	ILLUMINA	2021-01-03	United Kingdom	Europe	39	3220.44	2768	0.945357	96300757
ERR5179543	PRJEB37886	AMPLICON	SAMEA7859278	ERX4984390	COG-UK/QEUH-E46246	Illumina NovaSeq 6000	PAIRED	PCR	VIRAL RNA	Severe acute respiratory syndrome coronavirus 2	Homo sapiens	ILLUMINA	2021-01-03	United Kingdom	Europe	39	3869.28	3647	0.963816	115703182
ERR5179546	PRJEB37886	AMPLICON	SAMEA7859281	ERX4984393	COG-UK/QEUH-E46194	Illumina NovaSeq 6000	PAIRED	PCR	VIRAL RNA	Severe acute respiratory syndrome coronavirus 2	Homo sapiens	ILLUMINA	2021-01-03	United Kingdom	Europe	38	2957.02	2303	0.934756	88423751
ERR5179548	PRJEB37886	AMPLICON	SAMEA7859283	ERX4984395	COG-UK/QEUH-E4D476	Illumina NovaSeq 6000	PAIRED	PCR	VIRAL RNA	Severe acute respiratory syndrome coronavirus 2	Homo sapiens	ILLUMINA	2021-01-03	United Kingdom	Europe	39	3222.09	2761	0.974317	96350178
ERR5179561	PRJEB37886	AMPLICON	SAMEA7859296	ERX4984408	COG-UK/MILK-E73398	Illumina NovaSeq 6000	PAIRED	PCR	VIRAL RNA	Severe acute respiratory syndrome coronavirus 2	Homo sapiens	ILLUMINA	2021-01-01	United Kingdom	Europe	34	2693.84	1977	0.916497	80553866
ERR5179563	PRJEB37886	AMPLICON	SAMEA7859298	ERX4984410	COG-UK/MILK-E733E3	Illumina NovaSeq 6000	PAIRED	PCR	VIRAL RNA	Severe acute respiratory syndrome coronavirus 2	Homo sapiens	ILLUMINA	2021-01-01	United Kingdom	Europe	41	3891.2	3698	0.99057	116358480
ERR5179564	PRJEB37886	AMPLICON	SAMEA7859299	ERX4984411	COG-UK/QEUH-E46291	Illumina NovaSeq 6000	PAIRED	PCR	VIRAL RNA	Severe acute respiratory syndrome coronavirus 2	Homo sapiens	ILLUMINA	2021-01-03	United Kingdom	Europe	40	4420.2	4331	0.905227	132177145
ERR5179567	PRJEB37886	AMPLICON	SAMEA7859302	ERX4984414	COG-UK/MILK-E73C33	Illumina NovaSeq 6000	PAIRED	PCR	VIRAL RNA	Severe acute respiratory syndrome coronavirus 2	Homo sapiens	ILLUMINA	2021-01-02	United Kingdom	Europe	38	4217.58	4121	0.947263	126118396
ERR5179575	PRJEB37886	AMPLICON	SAMEA7859310	ERX4984422	COG-UK/QEUH-E4D4FE	Illumina NovaSeq 6000	PAIRED	PCR	VIRAL RNA	Severe acute respiratory syndrome coronavirus 2	Homo sapiens	ILLUMINA	2021-01-03	United Kingdom	Europe	23	2976.99	2296	0.949771	89020837
ERR5179576	PRJEB37886	AMPLICON	SAMEA7859311	ERX4984423	COG-UK/QEUH-E48059	Illumina NovaSeq 6000	PAIRED	PCR	VIRAL RNA	Severe acute respiratory syndrome coronavirus 2	Homo sapiens	ILLUMINA	2021-01-03	United Kingdom	Europe	40	3446.91	3092	0.9692	103072869
ERR5179579	PRJEB37886	AMPLICON	SAMEA7859314	ERX4984426	COG-UK/QEUH-E4D494	Illumina NovaSeq 6000	PAIRED	PCR	VIRAL RNA	Severe acute respiratory syndrome coronavirus 2	Homo sapiens	ILLUMINA	2021-01-03	United Kingdom	Europe	35	3525.1	3354	0.964418	105411148
ERR5179582	PRJEB37886	AMPLICON	SAMEA7859317	ERX4984429	COG-UK/QEUH-E47FD5	Illumina NovaSeq 6000	PAIRED	PCR	VIRAL RNA	Severe acute respiratory syndrome coronavirus 2	Homo sapiens	ILLUMINA	2021-01-03	United Kingdom	Europe	37	4389.14	4247	0.910879	131248345
ERR5179591	PRJEB37886	AMPLICON	SAMEA7859326	ERX4984438	COG-UK/MILK-E73B81	Illumina NovaSeq 6000	PAIRED	PCR	VIRAL RNA	Severe acute respiratory syndrome coronavirus 2	Homo sapiens	ILLUMINA	2020-12-31	United Kingdom	Europe	44	4257.96	4105	0.921145	127325745
ERR5179595	PRJEB37886	AMPLICON	SAMEA7859330	ERX4984442	COG-UK/MILK-E73ADF	Illumina NovaSeq 6000	PAIRED	PCR	VIRAL RNA	Severe acute respiratory syndrome coronavirus 2	Homo sapiens	ILLUMINA	2021-01-02	United Kingdom	Europe	37	3395.02	3149	0.969401	101521229
ERR5179597	PRJEB37886	AMPLICON	SAMEA7859332	ERX4984444	COG-UK/MILK-E73C24	Illumina NovaSeq 6000	PAIRED	PCR	VIRAL RNA	Severe acute respiratory syndrome coronavirus 2	Homo sapiens	ILLUMINA	2021-01-02	United Kingdom	Europe	36	4146.49	3983	0.920643	123992523
ERR5179598	PRJEB37886	AMPLICON	SAMEA7859333	ERX4984445	COG-UK/QEUH-E4D75F	Illumina NovaSeq 6000	PAIRED	PCR	VIRAL RNA	Severe acute respiratory syndrome coronavirus 2	Homo sapiens	ILLUMINA	2021-01-03	United Kingdom	Europe	39	3944.96	3712	0.972244	117966285
ERR5179602	PRJEB37886	AMPLICON	SAMEA7859337	ERX4984449	COG-UK/QEUH-E4D889	Illumina NovaSeq 6000	PAIRED	PCR	VIRAL RNA	Severe acute respiratory syndrome coronavirus 2	Homo sapiens	ILLUMINA	2021-01-03	United Kingdom	Europe	35	3513.33	3285	0.957396	105059071
ERR5179603	PRJEB37886	AMPLICON	SAMEA7859338	ERX4984450	COG-UK/QEUH-E480A4	Illumina NovaSeq 6000	PAIRED	PCR	VIRAL RNA	Severe acute respiratory syndrome coronavirus 2	Homo sapiens	ILLUMINA	2021-01-03	United Kingdom	Europe	43	2341.26	1531	0.908069	70010671
ERR5179613	PRJEB37886	AMPLICON	SAMEA7859348	ERX4984460	COG-UK/QEUH-E4E68E	Illumina NovaSeq 6000	PAIRED	PCR	VIRAL RNA	Severe acute respiratory syndrome coronavirus 2	Homo sapiens	ILLUMINA	2021-01-04	United Kingdom	Europe	44	4173.69	3989	0.954787	124805745
ERR5179619	PRJEB37886	AMPLICON	SAMEA7859354	ERX4984466	COG-UK/QEUH-E4D7D7	Illumina NovaSeq 6000	PAIRED	PCR	VIRAL RNA	Severe acute respiratory syndrome coronavirus 2	Homo sapiens	ILLUMINA	2021-01-03	United Kingdom	Europe	37	2994.78	2345	0.954152	89552796
ERR5179622	PRJEB37886	AMPLICON	SAMEA7859357	ERX4984469	COG-UK/MILK-E73C06	Illumina NovaSeq 6000	PAIRED	PCR	VIRAL RNA	Severe acute respiratory syndrome coronavirus 2	Homo sapiens	ILLUMINA	2020-12-31	United Kingdom	Europe	35	3641.12	3401	0.951711	108880429
ERR5179626	PRJEB37886	AMPLICON	SAMEA7859361	ERX4984473	COG-UK/MILK-E73B27	Illumina NovaSeq 6000	PAIRED	PCR	VIRAL RNA	Severe acute respiratory syndrome coronavirus 2	Homo sapiens	ILLUMINA	2020-12-31	United Kingdom	Europe	41	4159.18	3954	0.946594	124372080
ERR5179628	PRJEB37886	AMPLICON	SAMEA7859363	ERX4984475	COG-UK/MILK-E73A75	Illumina NovaSeq 6000	PAIRED	PCR	VIRAL RNA	Severe acute respiratory syndrome coronavirus 2	Homo sapiens	ILLUMINA	2020-12-31	United Kingdom	Europe	36	2807.54	2106	0.952212	83953921
ERR5179630	PRJEB37886	AMPLICON	SAMEA7859365	ERX4984477	COG-UK/MILK-E73B63	Illumina NovaSeq 6000	PAIRED	PCR	VIRAL RNA	Severe acute respiratory syndrome coronavirus 2	Homo sapiens	ILLUMINA	2020-12-31	United Kingdom	Europe	27	2957.25	2259	0.937464	88430654
ERR5179634	PRJEB37886	AMPLICON	SAMEA7859369	ERX4984481	COG-UK/QEUH-E48077	Illumina NovaSeq 6000	PAIRED	PCR	VIRAL RNA	Severe acute respiratory syndrome coronavirus 2	Homo sapiens	ILLUMINA	2021-01-03	United Kingdom	Europe	43	4250.38	4066	0.925626	127099063
ERR5179637	PRJEB37886	AMPLICON	SAMEA7859372	ERX4984484	COG-UK/QEUH-E4E6E8	Illumina NovaSeq 6000	PAIRED	PCR	VIRAL RNA	Severe acute respiratory syndrome coronavirus 2	Homo sapiens	ILLUMINA	2021-01-04	United Kingdom	Europe	45	4390.38	4194	0.909608	131285660
ERR5179638	PRJEB37886	AMPLICON	SAMEA7859373	ERX4984485	COG-UK/QEUH-E47F5D	Illumina NovaSeq 6000	PAIRED	PCR	VIRAL RNA	Severe acute respiratory syndrome coronavirus 2	Homo sapiens	ILLUMINA	2021-01-03	United Kingdom	Europe	20	3282.36	2839	0.948935	98152457
ERR5179646	PRJEB37886	AMPLICON	SAMEA7859381	ERX4984493	COG-UK/QEUH-E4E721	Illumina NovaSeq 6000	PAIRED	PCR	VIRAL RNA	Severe acute respiratory syndrome coronavirus 2	Homo sapiens	ILLUMINA	2021-01-04	United Kingdom	Europe	18	2441.41	1533	0.935224	73005540
ERR5179652	PRJEB37886	AMPLICON	SAMEA7859387	ERX4984499	COG-UK/MILK-E73BEB	Illumina NovaSeq 6000	PAIRED	PCR	VIRAL RNA	Severe acute respiratory syndrome coronavirus 2	Homo sapiens	ILLUMINA	2021-01-02	United Kingdom	Europe	39	3702.35	3403	0.964652	110711275
ERR5179653	PRJEB37886	AMPLICON	SAMEA7859388	ERX4984500	COG-UK/QEUH-E4D8A7	Illumina NovaSeq 6000	PAIRED	PCR	VIRAL RNA	Severe acute respiratory syndrome coronavirus 2	Homo sapiens	ILLUMINA	2021-01-03	United Kingdom	Europe	21	4342.64	4149	0.911046	129857858
ERR5179654	PRJEB37886	AMPLICON	SAMEA7859389	ERX4984501	COG-UK/MILK-E73B90	Illumina NovaSeq 6000	PAIRED	PCR	VIRAL RNA	Severe acute respiratory syndrome coronavirus 2	Homo sapiens	ILLUMINA	2021-01-02	United Kingdom	Europe	41	4377.4	4187	0.913754	130897405
ERR5179660	PRJEB37886	AMPLICON	SAMEA7859395	ERX4984507	COG-UK/QEUH-E4D76E	Illumina NovaSeq 6000	PAIRED	PCR	VIRAL RNA	Severe acute respiratory syndrome coronavirus 2	Homo sapiens	ILLUMINA	2021-01-03	United Kingdom	Europe	22	2460.57	1682	0.936394	73578477
ERR5179662	PRJEB37886	AMPLICON	SAMEA7859397	ERX4984509	COG-UK/QEUH-E4D86B	Illumina NovaSeq 6000	PAIRED	PCR	VIRAL RNA	Severe acute respiratory syndrome coronavirus 2	Homo sapiens	ILLUMINA	2021-01-03	United Kingdom	Europe	27	3425.62	3167	0.939438	102436454
ERR5179663	PRJEB37886	AMPLICON	SAMEA7859398	ERX4984510	COG-UK/QEUH-E4803B	Illumina NovaSeq 6000	PAIRED	PCR	VIRAL RNA	Severe acute respiratory syndrome coronavirus 2	Homo sapiens	ILLUMINA	2021-01-03	United Kingdom	Europe	43	4327.03	4077	0.908638	129391043
ERR5179680	PRJEB37886	AMPLICON	SAMEA7859415	ERX4984527	COG-UK/MILK-E78BF5	Illumina NovaSeq 6000	PAIRED	PCR	VIRAL RNA	Severe acute respiratory syndrome coronavirus 2	Homo sapiens	ILLUMINA	2021-01-02	United Kingdom	Europe	37	2517.73	1519	0.923553	75287650
ERR5179681	PRJEB37886	AMPLICON	SAMEA7859416	ERX4984528	COG-UK/QEUH-E4D7AA	Illumina NovaSeq 6000	PAIRED	PCR	VIRAL RNA	Severe acute respiratory syndrome coronavirus 2	Homo sapiens	ILLUMINA	2021-01-03	United Kingdom	Europe	35	3026.45	2337	0.933284	90499938
ERR5179683	PRJEB37886	AMPLICON	SAMEA7859418	ERX4984530	COG-UK/MILK-E78C4D	Illumina NovaSeq 6000	PAIRED	PCR	VIRAL RNA	Severe acute respiratory syndrome coronavirus 2	Homo sapiens	ILLUMINA	2021-01-02	United Kingdom	Europe	46	4297.48	4090	0.916229	128507532
ERR5179686	PRJEB37886	AMPLICON	SAMEA7859421	ERX4984533	COG-UK/QEUH-E4B5EE	Illumina NovaSeq 6000	PAIRED	PCR	VIRAL RNA	Severe acute respiratory syndrome coronavirus 2	Homo sapiens	ILLUMINA	2021-01-03	United Kingdom	Europe	37	3066.33	2381	0.948868	91692334
ERR5179692	PRJEB37886	AMPLICON	SAMEA7859427	ERX4984539	COG-UK/QEUH-E4AD7E	Illumina NovaSeq 6000	PAIRED	PCR	VIRAL RNA	Severe acute respiratory syndrome coronavirus 2	Homo sapiens	ILLUMINA	2021-01-04	United Kingdom	Europe	37	3292.31	2809	0.947196	98449905
ERR5179693	PRJEB37886	AMPLICON	SAMEA7859428	ERX4984540	COG-UK/QEUH-E48314	Illumina NovaSeq 6000	PAIRED	PCR	VIRAL RNA	Severe acute respiratory syndrome coronavirus 2	Homo sapiens	ILLUMINA	2021-01-03	United Kingdom	Europe	38	3956.43	3797	0.931846	118309126
ERR5179697	PRJEB37886	AMPLICON	SAMEA7859432	ERX4984544	COG-UK/QEUH-E48350	Illumina NovaSeq 6000	PAIRED	PCR	VIRAL RNA	Severe acute respiratory syndrome coronavirus 2	Homo sapiens	ILLUMINA	2021-01-03	United Kingdom	Europe	39	4212.92	4041	0.915493	125979032
ERR5179702	PRJEB37886	AMPLICON	SAMEA7859437	ERX4984549	COG-UK/QEUH-E482CC	Illumina NovaSeq 6000	PAIRED	PCR	VIRAL RNA	Severe acute respiratory syndrome coronavirus 2	Homo sapiens	ILLUMINA	2021-01-03	United Kingdom	Europe	23	3423.12	3090	0.948634	102361410
ERR5179708	PRJEB37886	AMPLICON	SAMEA7859443	ERX4984555	COG-UK/QEUH-E4B4D2	Illumina NovaSeq 6000	PAIRED	PCR	VIRAL RNA	Severe acute respiratory syndrome coronavirus 2	Homo sapiens	ILLUMINA	2021-01-03	United Kingdom	Europe	23	4131.58	4004	0.930275	123546489
ERR5179709	PRJEB37886	AMPLICON	SAMEA7859444	ERX4984556	COG-UK/MILK-E78B9B	Illumina NovaSeq 6000	PAIRED	PCR	VIRAL RNA	Severe acute respiratory syndrome coronavirus 2	Homo sapiens	ILLUMINA	2021-01-02	United Kingdom	Europe	38	3861.34	3712	0.950808	115465688
ERR5179710	PRJEB37886	AMPLICON	SAMEA7859445	ERX4984557	COG-UK/QEUH-E4B5FD	Illumina NovaSeq 6000	PAIRED	PCR	VIRAL RNA	Severe acute respiratory syndrome coronavirus 2	Homo sapiens	ILLUMINA	2021-01-03	United Kingdom	Europe	40	4269.17	4128	0.922583	127661096
ERR5179711	PRJEB37886	AMPLICON	SAMEA7859446	ERX4984558	COG-UK/MILK-E78A9E	Illumina NovaSeq 6000	PAIRED	PCR	VIRAL RNA	Severe acute respiratory syndrome coronavirus 2	Homo sapiens	ILLUMINA	2021-01-02	United Kingdom	Europe	36	3104.46	2533	0.951844	92832765
ERR5179713	PRJEB37886	AMPLICON	SAMEA7859448	ERX4984560	COG-UK/MILK-E78B40	Illumina NovaSeq 6000	PAIRED	PCR	VIRAL RNA	Severe acute respiratory syndrome coronavirus 2	Homo sapiens	ILLUMINA	2021-01-02	United Kingdom	Europe	35	3372.42	2941	0.946895	100845330
ERR5179719	PRJEB37886	AMPLICON	SAMEA7859454	ERX4984566	COG-UK/QEUH-E4837E	Illumina NovaSeq 6000	PAIRED	PCR	VIRAL RNA	Severe acute respiratory syndrome coronavirus 2	Homo sapiens	ILLUMINA	2021-01-03	United Kingdom	Europe	42	3689.05	3338	0.954921	110313596
ERR5179725	PRJEB37886	AMPLICON	SAMEA7859460	ERX4984572	COG-UK/QEUH-E4AE6C	Illumina NovaSeq 6000	PAIRED	PCR	VIRAL RNA	Severe acute respiratory syndrome coronavirus 2	Homo sapiens	ILLUMINA	2021-01-04	United Kingdom	Europe	41	4092.43	3912	0.92887	122375858
ERR5179729	PRJEB37886	AMPLICON	SAMEA7859464	ERX4984576	COG-UK/QEUH-E4ADE7	Illumina NovaSeq 6000	PAIRED	PCR	VIRAL RNA	Severe acute respiratory syndrome coronavirus 2	Homo sapiens	ILLUMINA	2021-01-04	United Kingdom	Europe	37	3185.46	2462	0.929271	95254859
ERR5179730	PRJEB37886	AMPLICON	SAMEA7859465	ERX4984577	COG-UK/QEUH-E482AE	Illumina NovaSeq 6000	PAIRED	PCR	VIRAL RNA	Severe acute respiratory syndrome coronavirus 2	Homo sapiens	ILLUMINA	2021-01-03	United Kingdom	Europe	38	4056.96	3892	0.924957	121315312
ERR5179734	PRJEB37886	AMPLICON	SAMEA7859469	ERX4984581	COG-UK/MILK-E78B04	Illumina NovaSeq 6000	PAIRED	PCR	VIRAL RNA	Severe acute respiratory syndrome coronavirus 2	Homo sapiens	ILLUMINA	2021-01-02	United Kingdom	Europe	42	4207.87	4054	0.933819	125827931
ERR5179738	PRJEB37886	AMPLICON	SAMEA7859473	ERX4984585	COG-UK/QEUH-E4B557	Illumina NovaSeq 6000	PAIRED	PCR	VIRAL RNA	Severe acute respiratory syndrome coronavirus 2	Homo sapiens	ILLUMINA	2021-01-02	United Kingdom	Europe	41	4009.3	3843	0.934522	119890084
ERR5179746	PRJEB37886	AMPLICON	SAMEA7859481	ERX4984593	COG-UK/QEUH-E4B27E	Illumina NovaSeq 6000	PAIRED	PCR	VIRAL RNA	Severe acute respiratory syndrome coronavirus 2	Homo sapiens	ILLUMINA	2021-01-03	United Kingdom	Europe	40	4051.17	3798	0.93285	121142140
ERR5179747	PRJEB37886	AMPLICON	SAMEA7859482	ERX4984594	COG-UK/QEUH-E4ADF6	Illumina NovaSeq 6000	PAIRED	PCR	VIRAL RNA	Severe acute respiratory syndrome coronavirus 2	Homo sapiens	ILLUMINA	2021-01-04	United Kingdom	Europe	41	3349.66	2907	0.948333	100164760
ERR5179752	PRJEB37886	AMPLICON	SAMEA7859487	ERX4984599	COG-UK/QEUH-E4B26F	Illumina NovaSeq 6000	PAIRED	PCR	VIRAL RNA	Severe acute respiratory syndrome coronavirus 2	Homo sapiens	ILLUMINA	2021-01-03	United Kingdom	Europe	40	4175.62	3935	0.908671	124863593
ERR5179761	PRJEB37886	AMPLICON	SAMEA7859496	ERX4984608	COG-UK/QEUH-E490D0	Illumina NovaSeq 6000	PAIRED	PCR	VIRAL RNA	Severe acute respiratory syndrome coronavirus 2	Homo sapiens	ILLUMINA	2021-01-04	United Kingdom	Europe	43	4255.93	4095	0.918537	127265183
ERR5179763	PRJEB37886	AMPLICON	SAMEA7859498	ERX4984610	COG-UK/QEUH-E49146	Illumina NovaSeq 6000	PAIRED	PCR	VIRAL RNA	Severe acute respiratory syndrome coronavirus 2	Homo sapiens	ILLUMINA	2021-01-04	United Kingdom	Europe	22	3456.2	3145	0.957028	103350856
ERR5179771	PRJEB37886	AMPLICON	SAMEA7859506	ERX4984618	COG-UK/QEUH-E4CED3	Illumina NovaSeq 6000	PAIRED	PCR	VIRAL RNA	Severe acute respiratory syndrome coronavirus 2	Homo sapiens	ILLUMINA	2021-01-04	United Kingdom	Europe	40	4112.09	3818	0.917901	122963856
ERR5179772	PRJEB37886	AMPLICON	SAMEA7859507	ERX4984619	COG-UK/QEUH-E49BEE	Illumina NovaSeq 6000	PAIRED	PCR	VIRAL RNA	Severe acute respiratory syndrome coronavirus 2	Homo sapiens	ILLUMINA	2021-01-04	United Kingdom	Europe	39	4184.24	3966	0.93198	125121401
ERR5179775	PRJEB37886	AMPLICON	SAMEA7859510	ERX4984622	COG-UK/QEUH-E4CE2E	Illumina NovaSeq 6000	PAIRED	PCR	VIRAL RNA	Severe acute respiratory syndrome coronavirus 2	Homo sapiens	ILLUMINA	2021-01-04	United Kingdom	Europe	39	3262.76	2826	0.963014	97566368
ERR5179777	PRJEB37886	AMPLICON	SAMEA7859512	ERX4984624	COG-UK/QEUH-E4CE6A	Illumina NovaSeq 6000	PAIRED	PCR	VIRAL RNA	Severe acute respiratory syndrome coronavirus 2	Homo sapiens	ILLUMINA	2021-01-04	United Kingdom	Europe	39	3433.41	3040	0.954821	102669345
ERR5179778	PRJEB37886	AMPLICON	SAMEA7859513	ERX4984625	COG-UK/QEUH-E49CDC	Illumina NovaSeq 6000	PAIRED	PCR	VIRAL RNA	Severe acute respiratory syndrome coronavirus 2	Homo sapiens	ILLUMINA	2021-01-04	United Kingdom	Europe	27	3749.95	3493	0.953684	112134644
ERR5179779	PRJEB37886	AMPLICON	SAMEA7859514	ERX4984626	COG-UK/QEUH-E4CE79	Illumina NovaSeq 6000	PAIRED	PCR	VIRAL RNA	Severe acute respiratory syndrome coronavirus 2	Homo sapiens	ILLUMINA	2021-01-04	United Kingdom	Europe	22	3868.35	3528	0.941778	115675202
ERR5179782	PRJEB37886	AMPLICON	SAMEA7859517	ERX4984629	COG-UK/QEUH-E4CF67	Illumina NovaSeq 6000	PAIRED	PCR	VIRAL RNA	Severe acute respiratory syndrome coronavirus 2	Homo sapiens	ILLUMINA	2021-01-04	United Kingdom	Europe	24	4303.71	4117	0.931746	128693825
ERR5179783	PRJEB37886	AMPLICON	SAMEA7859518	ERX4984630	COG-UK/QEUH-E4CEA6	Illumina NovaSeq 6000	PAIRED	PCR	VIRAL RNA	Severe acute respiratory syndrome coronavirus 2	Homo sapiens	ILLUMINA	2021-01-04	United Kingdom	Europe	28	2850.64	2150	0.950273	85242812
ERR5179785	PRJEB37886	AMPLICON	SAMEA7859520	ERX4984632	COG-UK/QEUH-E4CF76	Illumina NovaSeq 6000	PAIRED	PCR	VIRAL RNA	Severe acute respiratory syndrome coronavirus 2	Homo sapiens	ILLUMINA	2021-01-04	United Kingdom	Europe	21	3668.34	3600	0.949403	109694517
ERR5179786	PRJEB37886	AMPLICON	SAMEA7859521	ERX4984633	COG-UK/ALDP-E2B10E	Illumina NovaSeq 6000	PAIRED	PCR	VIRAL RNA	Severe acute respiratory syndrome coronavirus 2	Homo sapiens	ILLUMINA	2020-12-31	United Kingdom	Europe	42	3823.9	3602	0.974417	114346163
ERR5179787	PRJEB37886	AMPLICON	SAMEA7859522	ERX4984634	COG-UK/QEUH-E4CEF1	Illumina NovaSeq 6000	PAIRED	PCR	VIRAL RNA	Severe acute respiratory syndrome coronavirus 2	Homo sapiens	ILLUMINA	2021-01-04	United Kingdom	Europe	38	3536.63	3138	0.963148	105755930
ERR5179788	PRJEB37886	AMPLICON	SAMEA7859523	ERX4984635	COG-UK/QEUH-E4CE3D	Illumina NovaSeq 6000	PAIRED	PCR	VIRAL RNA	Severe acute respiratory syndrome coronavirus 2	Homo sapiens	ILLUMINA	2021-01-04	United Kingdom	Europe	44	4173.26	3963	0.931813	124792874
ERR5179790	PRJEB37886	AMPLICON	SAMEA7859525	ERX4984637	COG-UK/QEUH-E4CF0D	Illumina NovaSeq 6000	PAIRED	PCR	VIRAL RNA	Severe acute respiratory syndrome coronavirus 2	Homo sapiens	ILLUMINA	2021-01-04	United Kingdom	Europe	26	4278.8	4146	0.905193	127949034
ERR5179791	PRJEB37886	AMPLICON	SAMEA7859526	ERX4984638	COG-UK/ALDP-E2B06B	Illumina NovaSeq 6000	PAIRED	PCR	VIRAL RNA	Severe acute respiratory syndrome coronavirus 2	Homo sapiens	ILLUMINA	2020-12-31	United Kingdom	Europe	44	3809.68	3540	0.963281	113920805
ERR5179798	PRJEB37886	AMPLICON	SAMEA7859533	ERX4984645	COG-UK/ALDP-E2E639	Illumina NovaSeq 6000	PAIRED	PCR	VIRAL RNA	Severe acute respiratory syndrome coronavirus 2	Homo sapiens	ILLUMINA	2021-01-01	United Kingdom	Europe	42	4283.72	4118	0.949804	128096003
ERR5179802	PRJEB37886	AMPLICON	SAMEA7859537	ERX4984649	COG-UK/ALDP-E2E5F0	Illumina NovaSeq 6000	PAIRED	PCR	VIRAL RNA	Severe acute respiratory syndrome coronavirus 2	Homo sapiens	ILLUMINA	2021-01-01	United Kingdom	Europe	40	3982.82	3786	0.982677	119098324
ERR5179803	PRJEB37886	AMPLICON	SAMEA7859538	ERX4984650	COG-UK/ALDP-E30889	Illumina NovaSeq 6000	PAIRED	PCR	VIRAL RNA	Severe acute respiratory syndrome coronavirus 2	Homo sapiens	ILLUMINA	2021-01-02	United Kingdom	Europe	44	4045.3	3795	0.973581	120966635
ERR5179804	PRJEB37886	AMPLICON	SAMEA7859539	ERX4984651	COG-UK/ALDP-E30959	Illumina NovaSeq 6000	PAIRED	PCR	VIRAL RNA	Severe acute respiratory syndrome coronavirus 2	Homo sapiens	ILLUMINA	2021-01-02	United Kingdom	Europe	25	4360.41	4181	0.911113	130389470
ERR5179805	PRJEB37886	AMPLICON	SAMEA7859540	ERX4984652	COG-UK/ALDP-E2E648	Illumina NovaSeq 6000	PAIRED	PCR	VIRAL RNA	Severe acute respiratory syndrome coronavirus 2	Homo sapiens	ILLUMINA	2021-01-01	United Kingdom	Europe	40	3541.01	3192	0.976123	105886957
ERR5179809	PRJEB37886	AMPLICON	SAMEA7859544	ERX4984656	COG-UK/ALDP-E2E657	Illumina NovaSeq 6000	PAIRED	PCR	VIRAL RNA	Severe acute respiratory syndrome coronavirus 2	Homo sapiens	ILLUMINA	2021-01-01	United Kingdom	Europe	42	3764.9	3578	0.990737	112581679
ERR5179811	PRJEB37886	AMPLICON	SAMEA7859546	ERX4984658	COG-UK/QEUH-E4CE97	Illumina NovaSeq 6000	PAIRED	PCR	VIRAL RNA	Severe acute respiratory syndrome coronavirus 2	Homo sapiens	ILLUMINA	2021-01-04	United Kingdom	Europe	29	3878.16	3601	0.973481	115968600
ERR5179812	PRJEB37886	AMPLICON	SAMEA7859547	ERX4984659	COG-UK/QEUH-E4CEC4	Illumina NovaSeq 6000	PAIRED	PCR	VIRAL RNA	Severe acute respiratory syndrome coronavirus 2	Homo sapiens	ILLUMINA	2021-01-04	United Kingdom	Europe	24	3971.05	3763	0.980571	118746431
ERR5179813	PRJEB37886	AMPLICON	SAMEA7859548	ERX4984660	COG-UK/ALDP-E2B0D4	Illumina NovaSeq 6000	PAIRED	PCR	VIRAL RNA	Severe acute respiratory syndrome coronavirus 2	Homo sapiens	ILLUMINA	2020-12-31	United Kingdom	Europe	35	3388.99	3222	0.958566	101340912
ERR5179816	PRJEB37886	AMPLICON	SAMEA7859551	ERX4984663	COG-UK/QEUH-E4D009	Illumina NovaSeq 6000	PAIRED	PCR	VIRAL RNA	Severe acute respiratory syndrome coronavirus 2	Homo sapiens	ILLUMINA	2021-01-04	United Kingdom	Europe	27	4337.83	4035	0.935391	129714166
ERR5179818	PRJEB37886	AMPLICON	SAMEA7859553	ERX4984665	COG-UK/QEUH-E4CF85	Illumina NovaSeq 6000	PAIRED	PCR	VIRAL RNA	Severe acute respiratory syndrome coronavirus 2	Homo sapiens	ILLUMINA	2021-01-04	United Kingdom	Europe	43	3049.95	2467	0.961275	91202787
ERR5179823	PRJEB37886	AMPLICON	SAMEA7859558	ERX4984670	COG-UK/ALDP-E2AC77	Illumina NovaSeq 6000	PAIRED	PCR	VIRAL RNA	Severe acute respiratory syndrome coronavirus 2	Homo sapiens	ILLUMINA	2021-01-01	United Kingdom	Europe	38	4317.47	4212	0.939939	129105244
ERR5179829	PRJEB37886	AMPLICON	SAMEA7859564	ERX4984676	COG-UK/ALDP-E30977	Illumina NovaSeq 6000	PAIRED	PCR	VIRAL RNA	Severe acute respiratory syndrome coronavirus 2	Homo sapiens	ILLUMINA	2021-01-02	United Kingdom	Europe	25	4235.34	4009	0.975019	126649352
ERR5179830	PRJEB37886	AMPLICON	SAMEA7859565	ERX4984677	COG-UK/ALDP-E2E55A	Illumina NovaSeq 6000	PAIRED	PCR	VIRAL RNA	Severe acute respiratory syndrome coronavirus 2	Homo sapiens	ILLUMINA	2021-01-01	United Kingdom	Europe	29	2794.91	2093	0.932783	83576258
ERR5179833	PRJEB37886	AMPLICON	SAMEA7859568	ERX4984680	COG-UK/ALDP-E3093B	Illumina NovaSeq 6000	PAIRED	PCR	VIRAL RNA	Severe acute respiratory syndrome coronavirus 2	Homo sapiens	ILLUMINA	2021-01-02	United Kingdom	Europe	17	3791.53	3650	0.974317	113377993
ERR5179837	PRJEB37886	AMPLICON	SAMEA7859572	ERX4984684	COG-UK/ALDP-E308C5	Illumina NovaSeq 6000	PAIRED	PCR	VIRAL RNA	Severe acute respiratory syndrome coronavirus 2	Homo sapiens	ILLUMINA	2021-01-02	United Kingdom	Europe	24	3179.4	2815	0.956225	95073555
ERR5179838	PRJEB37886	AMPLICON	SAMEA7859573	ERX4984685	COG-UK/ALDP-E2E666	Illumina NovaSeq 6000	PAIRED	PCR	VIRAL RNA	Severe acute respiratory syndrome coronavirus 2	Homo sapiens	ILLUMINA	2021-01-01	United Kingdom	Europe	38	3629.3	3334	0.960338	108526935
ERR5179840	PRJEB37886	AMPLICON	SAMEA7859575	ERX4984687	COG-UK/ALDP-E2AC4A	Illumina NovaSeq 6000	PAIRED	PCR	VIRAL RNA	Severe acute respiratory syndrome coronavirus 2	Homo sapiens	ILLUMINA	2021-01-01	United Kingdom	Europe	37	3429.01	3154	0.97833	102537550
ERR5179845	PRJEB37886	AMPLICON	SAMEA7859580	ERX4984692	COG-UK/QEUH-E4D036	Illumina NovaSeq 6000	PAIRED	PCR	VIRAL RNA	Severe acute respiratory syndrome coronavirus 2	Homo sapiens	ILLUMINA	2021-01-04	United Kingdom	Europe	27	2820.29	2240	0.955289	84335062
ERR5179847	PRJEB37886	AMPLICON	SAMEA7859582	ERX4984694	COG-UK/QEUH-E4D063	Illumina NovaSeq 6000	PAIRED	PCR	VIRAL RNA	Severe acute respiratory syndrome coronavirus 2	Homo sapiens	ILLUMINA	2021-01-04	United Kingdom	Europe	37	3480.23	3288	0.973381	104069372
ERR5179850	PRJEB37886	AMPLICON	SAMEA7859585	ERX4984697	COG-UK/ALDP-E2ACFF	Illumina NovaSeq 6000	PAIRED	PCR	VIRAL RNA	Severe acute respiratory syndrome coronavirus 2	Homo sapiens	ILLUMINA	2021-01-01	United Kingdom	Europe	36	3408.44	3185	0.966191	101922481
ERR5179852	PRJEB37886	AMPLICON	SAMEA7859587	ERX4984699	COG-UK/ALDP-E2ABD4	Illumina NovaSeq 6000	PAIRED	PCR	VIRAL RNA	Severe acute respiratory syndrome coronavirus 2	Homo sapiens	ILLUMINA	2021-01-01	United Kingdom	Europe	40	4461.06	4283	0.93208	133398995
ERR5179856	PRJEB37886	AMPLICON	SAMEA7859591	ERX4984703	COG-UK/ALDP-E3085C	Illumina NovaSeq 6000	PAIRED	PCR	VIRAL RNA	Severe acute respiratory syndrome coronavirus 2	Homo sapiens	ILLUMINA	2021-01-02	United Kingdom	Europe	43	4445.39	4386	0.948065	132930440
ERR5179863	PRJEB37886	AMPLICON	SAMEA7859598	ERX4984710	COG-UK/ALDP-E2F638	Illumina NovaSeq 6000	PAIRED	PCR	VIRAL RNA	Severe acute respiratory syndrome coronavirus 2	Homo sapiens	ILLUMINA	2021-01-02	United Kingdom	Europe	39	3672.74	3322	0.990168	109826087
ERR5179865	PRJEB37886	AMPLICON	SAMEA7859600	ERX4984712	COG-UK/ALDP-E2F656	Illumina NovaSeq 6000	PAIRED	PCR	VIRAL RNA	Severe acute respiratory syndrome coronavirus 2	Homo sapiens	ILLUMINA	2021-01-02	United Kingdom	Europe	42	4449.4	4309	0.949336	133050427
ERR5179869	PRJEB37886	AMPLICON	SAMEA7859604	ERX4984716	COG-UK/ALDP-E2F5A4	Illumina NovaSeq 6000	PAIRED	PCR	VIRAL RNA	Severe acute respiratory syndrome coronavirus 2	Homo sapiens	ILLUMINA	2021-01-02	United Kingdom	Europe	26	4537.21	4479	0.91439	135676155
ERR5179870	PRJEB37886	AMPLICON	SAMEA7859605	ERX4984717	COG-UK/ALDP-E31994	Illumina NovaSeq 6000	PAIRED	PCR	VIRAL RNA	Severe acute respiratory syndrome coronavirus 2	Homo sapiens	ILLUMINA	2021-01-02	United Kingdom	Europe	23	4262.87	4054	0.989633	127472739
ERR5179871	PRJEB37886	AMPLICON	SAMEA7859606	ERX4984718	COG-UK/QEUH-E4CF94	Illumina NovaSeq 6000	PAIRED	PCR	VIRAL RNA	Severe acute respiratory syndrome coronavirus 2	Homo sapiens	ILLUMINA	2021-01-04	United Kingdom	Europe	40	4393.88	4200	0.980002	131390216
ERR5179872	PRJEB37886	AMPLICON	SAMEA7859607	ERX4984719	COG-UK/ALDP-E2AD0B	Illumina NovaSeq 6000	PAIRED	PCR	VIRAL RNA	Severe acute respiratory syndrome coronavirus 2	Homo sapiens	ILLUMINA	2021-01-01	United Kingdom	Europe	37	4390.28	4153	0.972912	131282524
ERR5179873	PRJEB37886	AMPLICON	SAMEA7859608	ERX4984720	COG-UK/QEUH-E4CFC1	Illumina NovaSeq 6000	PAIRED	PCR	VIRAL RNA	Severe acute respiratory syndrome coronavirus 2	Homo sapiens	ILLUMINA	2021-01-04	United Kingdom	Europe	21	3037.98	2560	0.962947	90844768
ERR5179874	PRJEB37886	AMPLICON	SAMEA7859609	ERX4984721	COG-UK/ALDP-E2AD29	Illumina NovaSeq 6000	PAIRED	PCR	VIRAL RNA	Severe acute respiratory syndrome coronavirus 2	Homo sapiens	ILLUMINA	2021-01-01	United Kingdom	Europe	44	3900.74	3723	0.995318	116643971
ERR5179881	PRJEB37886	AMPLICON	SAMEA7859616	ERX4984728	COG-UK/ALDP-E2AC2C	Illumina NovaSeq 6000	PAIRED	PCR	VIRAL RNA	Severe acute respiratory syndrome coronavirus 2	Homo sapiens	ILLUMINA	2021-01-01	United Kingdom	Europe	40	4327.16	4162	0.981139	129395059
ERR5179883	PRJEB37886	AMPLICON	SAMEA7859618	ERX4984730	COG-UK/ALDP-E2AC68	Illumina NovaSeq 6000	PAIRED	PCR	VIRAL RNA	Severe acute respiratory syndrome coronavirus 2	Homo sapiens	ILLUMINA	2021-01-01	United Kingdom	Europe	40	3474.01	3122	0.975287	103883369
ERR5179887	PRJEB37886	AMPLICON	SAMEA7859622	ERX4984734	COG-UK/ALDP-E319B2	Illumina NovaSeq 6000	PAIRED	PCR	VIRAL RNA	Severe acute respiratory syndrome coronavirus 2	Homo sapiens	ILLUMINA	2021-01-02	United Kingdom	Europe	24	3621.28	3444	0.982075	108287188
ERR5179889	PRJEB37886	AMPLICON	SAMEA7859624	ERX4984736	COG-UK/ALDP-E318F1	Illumina NovaSeq 6000	PAIRED	PCR	VIRAL RNA	Severe acute respiratory syndrome coronavirus 2	Homo sapiens	ILLUMINA	2021-01-02	United Kingdom	Europe	41	2316.99	1533	0.918002	69285087
ERR5179891	PRJEB37886	AMPLICON	SAMEA7859626	ERX4984738	COG-UK/ALDP-E3192B	Illumina NovaSeq 6000	PAIRED	PCR	VIRAL RNA	Severe acute respiratory syndrome coronavirus 2	Homo sapiens	ILLUMINA	2021-01-02	United Kingdom	Europe	39	4518.31	4483	0.919105	135110986
ERR5179892	PRJEB37886	AMPLICON	SAMEA7859627	ERX4984739	COG-UK/ALDP-E2F60B	Illumina NovaSeq 6000	PAIRED	PCR	VIRAL RNA	Severe acute respiratory syndrome coronavirus 2	Homo sapiens	ILLUMINA	2021-01-02	United Kingdom	Europe	41	4210.95	4052	0.995318	125920181
ERR5179894	PRJEB37886	AMPLICON	SAMEA7859629	ERX4984741	COG-UK/ALDP-E2F5C2	Illumina NovaSeq 6000	PAIRED	PCR	VIRAL RNA	Severe acute respiratory syndrome coronavirus 2	Homo sapiens	ILLUMINA	2021-01-02	United Kingdom	Europe	25	2611.92	1987	0.943885	78104314
ERR5179895	PRJEB37886	AMPLICON	SAMEA7859630	ERX4984742	COG-UK/ALDP-E31967	Illumina NovaSeq 6000	PAIRED	PCR	VIRAL RNA	Severe acute respiratory syndrome coronavirus 2	Homo sapiens	ILLUMINA	2021-01-02	United Kingdom	Europe	38	2811.75	2172	0.953617	84079894
ERR5179896	PRJEB37886	AMPLICON	SAMEA7859631	ERX4984743	COG-UK/ALDP-E306AD	Illumina NovaSeq 6000	PAIRED	PCR	VIRAL RNA	Severe acute respiratory syndrome coronavirus 2	Homo sapiens	ILLUMINA	2021-01-01	United Kingdom	Europe	42	4499.59	4500	0.958298	134551098
ERR5179897	PRJEB37886	AMPLICON	SAMEA7859632	ERX4984744	COG-UK/ALDP-E3190D	Illumina NovaSeq 6000	PAIRED	PCR	VIRAL RNA	Severe acute respiratory syndrome coronavirus 2	Homo sapiens	ILLUMINA	2021-01-02	United Kingdom	Europe	26	4448.86	4369	0.968732	133034371
ERR5179900	PRJEB37886	AMPLICON	SAMEA7859635	ERX4984747	COG-UK/ALDP-E307F5	Illumina NovaSeq 6000	PAIRED	PCR	VIRAL RNA	Severe acute respiratory syndrome coronavirus 2	Homo sapiens	ILLUMINA	2021-01-01	United Kingdom	Europe	41	4514.88	4363	0.923787	135008425
ERR5179904	PRJEB37886	AMPLICON	SAMEA7859639	ERX4984751	COG-UK/QEUH-E508FC	Illumina NovaSeq 6000	PAIRED	PCR	VIRAL RNA	Severe acute respiratory syndrome coronavirus 2	Homo sapiens	ILLUMINA	2021-01-04	United Kingdom	Europe	33	4496	4448	0.941544	134443880
ERR5179905	PRJEB37886	AMPLICON	SAMEA7859640	ERX4984752	COG-UK/ALDP-E2ACC2	Illumina NovaSeq 6000	PAIRED	PCR	VIRAL RNA	Severe acute respiratory syndrome coronavirus 2	Homo sapiens	ILLUMINA	2021-01-01	United Kingdom	Europe	40	3856.53	3677	0.978932	115321672
ERR5179906	PRJEB37886	AMPLICON	SAMEA7859641	ERX4984753	COG-UK/QEUH-E50A05	Illumina NovaSeq 6000	PAIRED	PCR	VIRAL RNA	Severe acute respiratory syndrome coronavirus 2	Homo sapiens	ILLUMINA	2021-01-04	United Kingdom	Europe	38	4514.82	4309	0.964218	135006758
ERR5179908	PRJEB37886	AMPLICON	SAMEA7859643	ERX4984755	COG-UK/QEUH-E509BD	Illumina NovaSeq 6000	PAIRED	PCR	VIRAL RNA	Severe acute respiratory syndrome coronavirus 2	Homo sapiens	ILLUMINA	2021-01-04	United Kingdom	Europe	25	4558.33	4380	0.926529	136307649
ERR5179909	PRJEB37886	AMPLICON	SAMEA7859644	ERX4984756	COG-UK/ALDP-E2ACD1	Illumina NovaSeq 6000	PAIRED	PCR	VIRAL RNA	Severe acute respiratory syndrome coronavirus 2	Homo sapiens	ILLUMINA	2021-01-01	United Kingdom	Europe	35	2878.41	2349	0.933318	86073232
ERR5179913	PRJEB37886	AMPLICON	SAMEA7859648	ERX4984760	COG-UK/ALDP-E286E4	Illumina NovaSeq 6000	PAIRED	PCR	VIRAL RNA	Severe acute respiratory syndrome coronavirus 2	Homo sapiens	ILLUMINA	2021-01-02	United Kingdom	Europe	42	4426.68	4360	0.951075	132371134
ERR5179916	PRJEB37886	AMPLICON	SAMEA7859651	ERX4984763	COG-UK/ALDP-E28602	Illumina NovaSeq 6000	PAIRED	PCR	VIRAL RNA	Severe acute respiratory syndrome coronavirus 2	Homo sapiens	ILLUMINA	2021-01-02	United Kingdom	Europe	42	4437.53	4393	0.962278	132695537
ERR5179917	PRJEB37886	AMPLICON	SAMEA7859652	ERX4984764	COG-UK/ALDP-E30670	Illumina NovaSeq 6000	PAIRED	PCR	VIRAL RNA	Severe acute respiratory syndrome coronavirus 2	Homo sapiens	ILLUMINA	2021-01-01	United Kingdom	Europe	25	4338.21	4161	0.981774	129725513
ERR5179919	PRJEB37886	AMPLICON	SAMEA7859654	ERX4984766	COG-UK/ALDP-E306BC	Illumina NovaSeq 6000	PAIRED	PCR	VIRAL RNA	Severe acute respiratory syndrome coronavirus 2	Homo sapiens	ILLUMINA	2021-01-01	United Kingdom	Europe	41	4276.4	4074	0.985821	127877055
ERR5179922	PRJEB37886	AMPLICON	SAMEA7859657	ERX4984769	COG-UK/ALDP-E31976	Illumina NovaSeq 6000	PAIRED	PCR	VIRAL RNA	Severe acute respiratory syndrome coronavirus 2	Homo sapiens	ILLUMINA	2021-01-02	United Kingdom	Europe	29	3819.71	3607	0.995954	114220669
ERR5179923	PRJEB37886	AMPLICON	SAMEA7859658	ERX4984770	COG-UK/ALDP-E306E9	Illumina NovaSeq 6000	PAIRED	PCR	VIRAL RNA	Severe acute respiratory syndrome coronavirus 2	Homo sapiens	ILLUMINA	2021-01-01	United Kingdom	Europe	39	3765.87	3504	0.981373	112610749
ERR5179928	PRJEB37886	AMPLICON	SAMEA7859663	ERX4984775	COG-UK/ALDP-E31985	Illumina NovaSeq 6000	PAIRED	PCR	VIRAL RNA	Severe acute respiratory syndrome coronavirus 2	Homo sapiens	ILLUMINA	2021-01-02	United Kingdom	Europe	19	4341.52	4239	0.972745	129824471
ERR5179931	PRJEB37886	AMPLICON	SAMEA7859666	ERX4984778	COG-UK/ALDP-E30722	Illumina NovaSeq 6000	PAIRED	PCR	VIRAL RNA	Severe acute respiratory syndrome coronavirus 2	Homo sapiens	ILLUMINA	2021-01-01	United Kingdom	Europe	24	3258.87	2881	0.974919	97450121
ERR5179936	PRJEB37886	AMPLICON	SAMEA7859672	ERX4984783	COG-UK/ALDP-E2864E	Illumina NovaSeq 6000	PAIRED	PCR	VIRAL RNA	Severe acute respiratory syndrome coronavirus 2	Homo sapiens	ILLUMINA	2021-01-02	United Kingdom	Europe	23	4343.87	4223	0.976758	129894782
ERR5179947	PRJEB37886	AMPLICON	SAMEA7859683	ERX4984794	COG-UK/ALDP-E307C8	Illumina NovaSeq 6000	PAIRED	PCR	VIRAL RNA	Severe acute respiratory syndrome coronavirus 2	Homo sapiens	ILLUMINA	2021-01-01	United Kingdom	Europe	41	3964.02	3812	0.981139	118536111
ERR5179951	PRJEB37886	AMPLICON	SAMEA7859687	ERX4984798	COG-UK/ALDP-E3068F	Illumina NovaSeq 6000	PAIRED	PCR	VIRAL RNA	Severe acute respiratory syndrome coronavirus 2	Homo sapiens	ILLUMINA	2021-01-01	United Kingdom	Europe	36	2178.61	1304	0.92168	65146946
ERR5179954	PRJEB37886	AMPLICON	SAMEA7859690	ERX4984801	COG-UK/ALDP-E3514D	Illumina NovaSeq 6000	PAIRED	PCR	VIRAL RNA	Severe acute respiratory syndrome coronavirus 2	Homo sapiens	ILLUMINA	2021-01-02	United Kingdom	Europe	23	3538.29	3274	0.973581	105805503
ERR5179957	PRJEB37886	AMPLICON	SAMEA7859693	ERX4984804	COG-UK/ALDP-E3077D	Illumina NovaSeq 6000	PAIRED	PCR	VIRAL RNA	Severe acute respiratory syndrome coronavirus 2	Homo sapiens	ILLUMINA	2021-01-01	United Kingdom	Europe	45	4358.7	4109	0.985888	130338154
ERR5179958	PRJEB37886	AMPLICON	SAMEA7859694	ERX4984805	COG-UK/ALDP-E350C8	Illumina NovaSeq 6000	PAIRED	PCR	VIRAL RNA	Severe acute respiratory syndrome coronavirus 2	Homo sapiens	ILLUMINA	2021-01-02	United Kingdom	Europe	36	2790.7	2145	0.940942	83450369
ERR5179960	PRJEB37886	AMPLICON	SAMEA7859696	ERX4984807	COG-UK/ALDP-E3515C	Illumina NovaSeq 6000	PAIRED	PCR	VIRAL RNA	Severe acute respiratory syndrome coronavirus 2	Homo sapiens	ILLUMINA	2021-01-02	United Kingdom	Europe	22	3038.11	2630	0.966324	90848478
ERR5179963	PRJEB37886	AMPLICON	SAMEA7859699	ERX4984810	COG-UK/ALDP-E2870F	Illumina NovaSeq 6000	PAIRED	PCR	VIRAL RNA	Severe acute respiratory syndrome coronavirus 2	Homo sapiens	ILLUMINA	2021-01-02	United Kingdom	Europe	41	4450.07	4469	0.94024	133070588
ERR5179966	PRJEB37886	AMPLICON	SAMEA7859702	ERX4984813	COG-UK/QEUH-E5056E	Illumina NovaSeq 6000	PAIRED	PCR	VIRAL RNA	Severe acute respiratory syndrome coronavirus 2	Homo sapiens	ILLUMINA	2021-01-04	United Kingdom	Europe	43	4513.02	4568	0.917333	134952915
ERR5179970	PRJEB37886	AMPLICON	SAMEA7859706	ERX4984817	COG-UK/QEUH-E50610	Illumina NovaSeq 6000	PAIRED	PCR	VIRAL RNA	Severe acute respiratory syndrome coronavirus 2	Homo sapiens	ILLUMINA	2021-01-04	United Kingdom	Europe	42	4206.31	4020	0.976691	125781343
ERR5179973	PRJEB37886	AMPLICON	SAMEA7859709	ERX4984820	COG-UK/ALDP-E28611	Illumina NovaSeq 6000	PAIRED	PCR	VIRAL RNA	Severe acute respiratory syndrome coronavirus 2	Homo sapiens	ILLUMINA	2021-01-02	United Kingdom	Europe	41	2467.91	1647	0.937364	73797990
ERR5179977	PRJEB37886	AMPLICON	SAMEA7859713	ERX4984824	COG-UK/ALDP-E29EBE	Illumina NovaSeq 6000	PAIRED	PCR	VIRAL RNA	Severe acute respiratory syndrome coronavirus 2	Homo sapiens	ILLUMINA	2021-01-01	United Kingdom	Europe	41	4376.97	4298	0.976223	130884515
ERR5179978	PRJEB37886	AMPLICON	SAMEA7859714	ERX4984825	COG-UK/ALDP-E306DA	Illumina NovaSeq 6000	PAIRED	PCR	VIRAL RNA	Severe acute respiratory syndrome coronavirus 2	Homo sapiens	ILLUMINA	2021-01-01	United Kingdom	Europe	36	3598.99	3374	0.978062	107620658
ERR5179979	PRJEB37886	AMPLICON	SAMEA7859715	ERX4984826	COG-UK/ALDP-E35110	Illumina NovaSeq 6000	PAIRED	PCR	VIRAL RNA	Severe acute respiratory syndrome coronavirus 2	Homo sapiens	ILLUMINA	2021-01-02	United Kingdom	Europe	23	4165.54	4002	0.986523	124562170
ERR5179980	PRJEB37886	AMPLICON	SAMEA7859716	ERX4984827	COG-UK/ALDP-E30704	Illumina NovaSeq 6000	PAIRED	PCR	VIRAL RNA	Severe acute respiratory syndrome coronavirus 2	Homo sapiens	ILLUMINA	2021-01-01	United Kingdom	Europe	37	2171.95	1392	0.912785	64947966
ERR5179982	PRJEB37886	AMPLICON	SAMEA7859718	ERX4984829	COG-UK/ALDP-E3508C	Illumina NovaSeq 6000	PAIRED	PCR	VIRAL RNA	Severe acute respiratory syndrome coronavirus 2	Homo sapiens	ILLUMINA	2021-01-02	United Kingdom	Europe	42	4405.71	4216	0.976658	131744059
ERR5179984	PRJEB37886	AMPLICON	SAMEA7859720	ERX4984831	COG-UK/ALDP-E350AA	Illumina NovaSeq 6000	PAIRED	PCR	VIRAL RNA	Severe acute respiratory syndrome coronavirus 2	Homo sapiens	ILLUMINA	2021-01-02	United Kingdom	Europe	38	3506.92	3274	0.96171	104867465
ERR5179986	PRJEB37886	AMPLICON	SAMEA7859722	ERX4984833	COG-UK/ALDP-E350E6	Illumina NovaSeq 6000	PAIRED	PCR	VIRAL RNA	Severe acute respiratory syndrome coronavirus 2	Homo sapiens	ILLUMINA	2021-01-02	United Kingdom	Europe	39	4453.49	4285	0.959436	133172747
ERR5179987	PRJEB37886	AMPLICON	SAMEA7859723	ERX4984834	COG-UK/ALDP-E3079B	Illumina NovaSeq 6000	PAIRED	PCR	VIRAL RNA	Severe acute respiratory syndrome coronavirus 2	Homo sapiens	ILLUMINA	2021-01-01	United Kingdom	Europe	36	3425.87	3196	0.978062	102443859
ERR5179988	PRJEB37886	AMPLICON	SAMEA7859724	ERX4984835	COG-UK/ALDP-E307E6	Illumina NovaSeq 6000	PAIRED	PCR	VIRAL RNA	Severe acute respiratory syndrome coronavirus 2	Homo sapiens	ILLUMINA	2021-01-01	United Kingdom	Europe	41	3213.1	2656	0.967963	96081190
ERR5179990	PRJEB37886	AMPLICON	SAMEA7859726	ERX4984837	COG-UK/ALDP-E3082F	Illumina NovaSeq 6000	PAIRED	PCR	VIRAL RNA	Severe acute respiratory syndrome coronavirus 2	Homo sapiens	ILLUMINA	2021-01-01	United Kingdom	Europe	38	4278.89	4099	0.977327	127951703
ERR5179993	PRJEB37886	AMPLICON	SAMEA7859729	ERX4984840	COG-UK/ALDP-E29F15	Illumina NovaSeq 6000	PAIRED	PCR	VIRAL RNA	Severe acute respiratory syndrome coronavirus 2	Homo sapiens	ILLUMINA	2021-01-01	United Kingdom	Europe	36	3318.04	2920	0.964619	99219301
ERR5179994	PRJEB37886	AMPLICON	SAMEA7859730	ERX4984841	COG-UK/QEUH-E50698	Illumina NovaSeq 6000	PAIRED	PCR	VIRAL RNA	Severe acute respiratory syndrome coronavirus 2	Homo sapiens	ILLUMINA	2021-01-04	United Kingdom	Europe	41	3221.93	2839	0.982711	96345361
ERR5179995	PRJEB37886	AMPLICON	SAMEA7859731	ERX4984842	COG-UK/QEUH-E5057D	Illumina NovaSeq 6000	PAIRED	PCR	VIRAL RNA	Severe acute respiratory syndrome coronavirus 2	Homo sapiens	ILLUMINA	2021-01-04	United Kingdom	Europe	42	3853.01	3702	0.990904	115216679
ERR5179996	PRJEB37886	AMPLICON	SAMEA7859732	ERX4984843	COG-UK/QEUH-E5058C	Illumina NovaSeq 6000	PAIRED	PCR	VIRAL RNA	Severe acute respiratory syndrome coronavirus 2	Homo sapiens	ILLUMINA	2021-01-04	United Kingdom	Europe	39	4088.68	3908	0.995318	122263868
ERR5179997	PRJEB37886	AMPLICON	SAMEA7859733	ERX4984844	COG-UK/ALDP-E29ECD	Illumina NovaSeq 6000	PAIRED	PCR	VIRAL RNA	Severe acute respiratory syndrome coronavirus 2	Homo sapiens	ILLUMINA	2021-01-01	United Kingdom	Europe	40	4506.33	4559	0.908203	134752664
ERR5179998	PRJEB37886	AMPLICON	SAMEA7859734	ERX4984845	COG-UK/ALDP-E29EFA	Illumina NovaSeq 6000	PAIRED	PCR	VIRAL RNA	Severe acute respiratory syndrome coronavirus 2	Homo sapiens	ILLUMINA	2021-01-01	United Kingdom	Europe	39	4192.38	4012	0.958098	125364663
ERR5180000	PRJEB37886	AMPLICON	SAMEA7859736	ERX4984847	COG-UK/ALDP-E29F51	Illumina NovaSeq 6000	PAIRED	PCR	VIRAL RNA	Severe acute respiratory syndrome coronavirus 2	Homo sapiens	ILLUMINA	2021-01-01	United Kingdom	Europe	41	4355.78	4105	0.977761	130250882
ERR5180003	PRJEB37886	AMPLICON	SAMEA7859739	ERX4984850	COG-UK/QEUH-E505C8	Illumina NovaSeq 6000	PAIRED	PCR	VIRAL RNA	Severe acute respiratory syndrome coronavirus 2	Homo sapiens	ILLUMINA	2021-01-04	United Kingdom	Europe	43	2839.36	2079	0.949336	84905241
ERR5180006	PRJEB37886	AMPLICON	SAMEA7859742	ERX4984853	COG-UK/ALDP-E350F5	Illumina NovaSeq 6000	PAIRED	PCR	VIRAL RNA	Severe acute respiratory syndrome coronavirus 2	Homo sapiens	ILLUMINA	2020-12-31	United Kingdom	Europe	39	3459.68	3364	0.986088	103454733
ERR5180007	PRJEB37886	AMPLICON	SAMEA7859743	ERX4984854	COG-UK/ALDP-E302F4	Illumina NovaSeq 6000	PAIRED	PCR	VIRAL RNA	Severe acute respiratory syndrome coronavirus 2	Homo sapiens	ILLUMINA	2021-01-02	United Kingdom	Europe	23	4369.26	4091	0.9795	130654108
ERR5180011	PRJEB37886	AMPLICON	SAMEA7859747	ERX4984858	COG-UK/ALDP-E37196	Illumina NovaSeq 6000	PAIRED	PCR	VIRAL RNA	Severe acute respiratory syndrome coronavirus 2	Homo sapiens	ILLUMINA	2021-01-03	United Kingdom	Europe	38	4180.61	3950	0.990636	125012673
ERR5180012	PRJEB37886	AMPLICON	SAMEA7859748	ERX4984859	COG-UK/ALDP-E303D3	Illumina NovaSeq 6000	PAIRED	PCR	VIRAL RNA	Severe acute respiratory syndrome coronavirus 2	Homo sapiens	ILLUMINA	2021-01-02	United Kingdom	Europe	42	3309.73	2845	0.986289	98970922
ERR5180019	PRJEB37886	AMPLICON	SAMEA7859755	ERX4984866	COG-UK/ALDP-E29F33	Illumina NovaSeq 6000	PAIRED	PCR	VIRAL RNA	Severe acute respiratory syndrome coronavirus 2	Homo sapiens	ILLUMINA	2021-01-01	United Kingdom	Europe	36	2688.12	1891	0.95355	80382787
ERR5180023	PRJEB37886	AMPLICON	SAMEA7859759	ERX4984870	COG-UK/ALDP-E29EEB	Illumina NovaSeq 6000	PAIRED	PCR	VIRAL RNA	Severe acute respiratory syndrome coronavirus 2	Homo sapiens	ILLUMINA	2021-01-01	United Kingdom	Europe	39	4343.68	4195	0.98027	129889127
ERR5180026	PRJEB37886	AMPLICON	SAMEA7859762	ERX4984873	COG-UK/QEUH-E505D7	Illumina NovaSeq 6000	PAIRED	PCR	VIRAL RNA	Severe acute respiratory syndrome coronavirus 2	Homo sapiens	ILLUMINA	2021-01-04	United Kingdom	Europe	35	2881.27	2089	0.954453	86158639
ERR5180028	PRJEB37886	AMPLICON	SAMEA7859764	ERX4984875	COG-UK/ALDP-E29F06	Illumina NovaSeq 6000	PAIRED	PCR	VIRAL RNA	Severe acute respiratory syndrome coronavirus 2	Homo sapiens	ILLUMINA	2021-01-01	United Kingdom	Europe	37	2324.02	1298	0.937097	69495245
ERR5180029	PRJEB37886	AMPLICON	SAMEA7859765	ERX4984876	COG-UK/QEUH-E505E6	Illumina NovaSeq 6000	PAIRED	PCR	VIRAL RNA	Severe acute respiratory syndrome coronavirus 2	Homo sapiens	ILLUMINA	2021-01-04	United Kingdom	Europe	34	2167.35	1198	0.92362	64810332
ERR5180030	PRJEB37886	AMPLICON	SAMEA7859766	ERX4984877	COG-UK/ALDP-E29F8E	Illumina NovaSeq 6000	PAIRED	PCR	VIRAL RNA	Severe acute respiratory syndrome coronavirus 2	Homo sapiens	ILLUMINA	2021-01-01	United Kingdom	Europe	36	2305.11	1339	0.942982	68929711
ERR5180032	PRJEB37886	AMPLICON	SAMEA7859768	ERX4984879	COG-UK/ALDP-E2BBA6	Illumina NovaSeq 6000	PAIRED	PCR	VIRAL RNA	Severe acute respiratory syndrome coronavirus 2	Homo sapiens	ILLUMINA	2021-01-02	United Kingdom	Europe	28	3963.06	3659	0.991339	118507466
ERR5180034	PRJEB37886	AMPLICON	SAMEA7859770	ERX4984881	COG-UK/ALDP-E370E4	Illumina NovaSeq 6000	PAIRED	PCR	VIRAL RNA	Severe acute respiratory syndrome coronavirus 2	Homo sapiens	ILLUMINA	2021-01-02	United Kingdom	Europe	24	3795.23	3474	0.98659	113488842
ERR5180041	PRJEB37886	AMPLICON	SAMEA7859777	ERX4984888	COG-UK/ALDP-E3031F	Illumina NovaSeq 6000	PAIRED	PCR	VIRAL RNA	Severe acute respiratory syndrome coronavirus 2	Homo sapiens	ILLUMINA	2021-01-02	United Kingdom	Europe	39	4222.96	4091	0.982544	126279311
ERR5180053	PRJEB37886	AMPLICON	SAMEA7859789	ERX4984900	COG-UK/QEUH-E5022B	Illumina NovaSeq 6000	PAIRED	PCR	VIRAL RNA	Severe acute respiratory syndrome coronavirus 2	Homo sapiens	ILLUMINA	2021-01-04	United Kingdom	Europe	43	3864.39	3736	0.981139	115556733
ERR5180055	PRJEB37886	AMPLICON	SAMEA7859791	ERX4984902	COG-UK/QEUH-E50285	Illumina NovaSeq 6000	PAIRED	PCR	VIRAL RNA	Severe acute respiratory syndrome coronavirus 2	Homo sapiens	ILLUMINA	2021-01-04	United Kingdom	Europe	41	4331.34	4155	0.970705	129519987
ERR5180057	PRJEB37886	AMPLICON	SAMEA7859793	ERX4984904	COG-UK/QEUH-E50267	Illumina NovaSeq 6000	PAIRED	PCR	VIRAL RNA	Severe acute respiratory syndrome coronavirus 2	Homo sapiens	ILLUMINA	2021-01-04	United Kingdom	Europe	43	4341.48	4123	0.949537	129823211
ERR5180064	PRJEB37886	AMPLICON	SAMEA7859800	ERX4984911	COG-UK/ALDP-E371D2	Illumina NovaSeq 6000	PAIRED	PCR	VIRAL RNA	Severe acute respiratory syndrome coronavirus 2	Homo sapiens	ILLUMINA	2021-01-02	United Kingdom	Europe	38	4025.18	3864	0.986289	120364936
ERR5180066	PRJEB37886	AMPLICON	SAMEA7859802	ERX4984913	COG-UK/ALDP-E3710F	Illumina NovaSeq 6000	PAIRED	PCR	VIRAL RNA	Severe acute respiratory syndrome coronavirus 2	Homo sapiens	ILLUMINA	2021-01-01	United Kingdom	Europe	43	3871.58	3579	0.987225	115771900
ERR5180071	PRJEB37886	AMPLICON	SAMEA7859807	ERX4984918	COG-UK/ALDP-E385B7	Illumina NovaSeq 6000	PAIRED	PCR	VIRAL RNA	Severe acute respiratory syndrome coronavirus 2	Homo sapiens	ILLUMINA	2021-01-02	United Kingdom	Europe	30	4307.97	4080	0.96686	128821187
ERR5180072	PRJEB37886	AMPLICON	SAMEA7859808	ERX4984919	COG-UK/ALDP-E303A6	Illumina NovaSeq 6000	PAIRED	PCR	VIRAL RNA	Severe acute respiratory syndrome coronavirus 2	Homo sapiens	ILLUMINA	2021-01-02	United Kingdom	Europe	37	4351.14	4157	0.956158	130112198
ERR5180076	PRJEB37886	AMPLICON	SAMEA7859812	ERX4984923	COG-UK/ALDP-E3033D	Illumina NovaSeq 6000	PAIRED	PCR	VIRAL RNA	Severe acute respiratory syndrome coronavirus 2	Homo sapiens	ILLUMINA	2021-01-02	United Kingdom	Europe	37	2562.28	1790	0.952246	76619720
ERR5180078	PRJEB37886	AMPLICON	SAMEA7859814	ERX4984925	COG-UK/QEUH-E501A6	Illumina NovaSeq 6000	PAIRED	PCR	VIRAL RNA	Severe acute respiratory syndrome coronavirus 2	Homo sapiens	ILLUMINA	2021-01-04	United Kingdom	Europe	31	2152.43	1166	0.921513	64364263
ERR5180080	PRJEB37886	AMPLICON	SAMEA7859816	ERX4984927	COG-UK/QEUH-E50249	Illumina NovaSeq 6000	PAIRED	PCR	VIRAL RNA	Severe acute respiratory syndrome coronavirus 2	Homo sapiens	ILLUMINA	2021-01-04	United Kingdom	Europe	40	2666.75	1868	0.953617	79743737
ERR5180083	PRJEB37886	AMPLICON	SAMEA7859819	ERX4984930	COG-UK/ALDP-E2BC3A	Illumina NovaSeq 6000	PAIRED	PCR	VIRAL RNA	Severe acute respiratory syndrome coronavirus 2	Homo sapiens	ILLUMINA	2021-01-02	United Kingdom	Europe	26	4113.12	3874	0.99067	122994672
ERR5180084	PRJEB37886	AMPLICON	SAMEA7859820	ERX4984931	COG-UK/QEUH-E502B2	Illumina NovaSeq 6000	PAIRED	PCR	VIRAL RNA	Severe acute respiratory syndrome coronavirus 2	Homo sapiens	ILLUMINA	2021-01-04	United Kingdom	Europe	35	4381.19	4145	0.913989	131010749
ERR5180089	PRJEB37886	AMPLICON	SAMEA7859825	ERX4984936	COG-UK/QEUH-E501D3	Illumina NovaSeq 6000	PAIRED	PCR	VIRAL RNA	Severe acute respiratory syndrome coronavirus 2	Homo sapiens	ILLUMINA	2021-01-04	United Kingdom	Europe	33	4325.69	4109	0.958165	129351138
ERR5180093	PRJEB37886	AMPLICON	SAMEA7859829	ERX4984940	COG-UK/ALDP-E3863C	Illumina NovaSeq 6000	PAIRED	PCR	VIRAL RNA	Severe acute respiratory syndrome coronavirus 2	Homo sapiens	ILLUMINA	2021-01-02	United Kingdom	Europe	25	2879.96	2240	0.955122	86119424
ERR5180097	PRJEB37886	AMPLICON	SAMEA7859833	ERX4984944	COG-UK/ALDP-E31B52	Illumina NovaSeq 6000	PAIRED	PCR	VIRAL RNA	Severe acute respiratory syndrome coronavirus 2	Homo sapiens	ILLUMINA	2021-01-02	United Kingdom	Europe	41	4093.5	3892	0.970906	122407978
ERR5180098	PRJEB37886	AMPLICON	SAMEA7859834	ERX4984945	COG-UK/ALDP-E3860F	Illumina NovaSeq 6000	PAIRED	PCR	VIRAL RNA	Severe acute respiratory syndrome coronavirus 2	Homo sapiens	ILLUMINA	2021-01-02	United Kingdom	Europe	30	2370.42	1526	0.954085	70882624
ERR5180101	PRJEB37886	AMPLICON	SAMEA7859837	ERX4984948	COG-UK/ALDP-E38599	Illumina NovaSeq 6000	PAIRED	PCR	VIRAL RNA	Severe acute respiratory syndrome coronavirus 2	Homo sapiens	ILLUMINA	2021-01-02	United Kingdom	Europe	36	2745.85	2099	0.9588	82109148
ERR5180102	PRJEB37886	AMPLICON	SAMEA7859838	ERX4984949	COG-UK/ALDP-E385D5	Illumina NovaSeq 6000	PAIRED	PCR	VIRAL RNA	Severe acute respiratory syndrome coronavirus 2	Homo sapiens	ILLUMINA	2021-01-02	United Kingdom	Europe	24	4253.31	4039	0.985386	127186781
ERR5180113	PRJEB37886	AMPLICON	SAMEA7859849	ERX4984960	COG-UK/ALDP-E2BBB5	Illumina NovaSeq 6000	PAIRED	PCR	VIRAL RNA	Severe acute respiratory syndrome coronavirus 2	Homo sapiens	ILLUMINA	2021-01-01	United Kingdom	Europe	29	3449.05	3035	0.991339	103137034
ERR5180115	PRJEB37886	AMPLICON	SAMEA7859851	ERX4984962	COG-UK/ALDP-E2BD28	Illumina NovaSeq 6000	PAIRED	PCR	VIRAL RNA	Severe acute respiratory syndrome coronavirus 2	Homo sapiens	ILLUMINA	2021-01-01	United Kingdom	Europe	38	2368.14	1325	0.942715	70814601
ERR5180118	PRJEB37886	AMPLICON	SAMEA7859854	ERX4984965	COG-UK/ALDP-E2BBC4	Illumina NovaSeq 6000	PAIRED	PCR	VIRAL RNA	Severe acute respiratory syndrome coronavirus 2	Homo sapiens	ILLUMINA	2021-01-01	United Kingdom	Europe	38	1963.85	892	0.90837	58725032
ERR5180119	PRJEB37886	AMPLICON	SAMEA7859855	ERX4984966	COG-UK/ALDP-E31B8F	Illumina NovaSeq 6000	PAIRED	PCR	VIRAL RNA	Severe acute respiratory syndrome coronavirus 2	Homo sapiens	ILLUMINA	2021-01-02	United Kingdom	Europe	41	3689.82	3291	0.966324	110336608
ERR5180123	PRJEB37886	AMPLICON	SAMEA7859859	ERX4984970	COG-UK/ALDP-E385E4	Illumina NovaSeq 6000	PAIRED	PCR	VIRAL RNA	Severe acute respiratory syndrome coronavirus 2	Homo sapiens	ILLUMINA	2021-01-02	United Kingdom	Europe	28	4503.38	4236	0.929606	134664464
ERR5180134	PRJEB37886	AMPLICON	SAMEA7859870	ERX4984981	COG-UK/MILK-E7D422	Illumina NovaSeq 6000	PAIRED	PCR	VIRAL RNA	Severe acute respiratory syndrome coronavirus 2	Homo sapiens	ILLUMINA	2021-01-02	United Kingdom	Europe	52	3555.13	3373	0.978029	106309006
ERR5180135	PRJEB37886	AMPLICON	SAMEA7859871	ERX4984982	COG-UK/MILK-E7BE9F	Illumina NovaSeq 6000	PAIRED	PCR	VIRAL RNA	Severe acute respiratory syndrome coronavirus 2	Homo sapiens	ILLUMINA	2021-01-02	United Kingdom	Europe	42	4598.8	4400	0.944554	137517911
ERR5180136	PRJEB37886	AMPLICON	SAMEA7859872	ERX4984983	COG-UK/MILK-E7D370	Illumina NovaSeq 6000	PAIRED	PCR	VIRAL RNA	Severe acute respiratory syndrome coronavirus 2	Homo sapiens	ILLUMINA	2021-01-02	United Kingdom	Europe	44	4627.19	4388	0.925559	138366870
ERR5180137	PRJEB37886	AMPLICON	SAMEA7859873	ERX4984984	COG-UK/MILK-E7BD38	Illumina NovaSeq 6000	PAIRED	PCR	VIRAL RNA	Severe acute respiratory syndrome coronavirus 2	Homo sapiens	ILLUMINA	2021-01-02	United Kingdom	Europe	66	2582.56	2237	0.950674	77226421
ERR5180140	PRJEB37886	AMPLICON	SAMEA7859876	ERX4984987	COG-UK/MILK-E7D413	Illumina NovaSeq 6000	PAIRED	PCR	VIRAL RNA	Severe acute respiratory syndrome coronavirus 2	Homo sapiens	ILLUMINA	2021-01-02	United Kingdom	Europe	24	4240.93	3876	0.995954	126816642
ERR5180149	PRJEB37886	AMPLICON	SAMEA7859885	ERX4984996	COG-UK/ALDP-E2BD73	Illumina NovaSeq 6000	PAIRED	PCR	VIRAL RNA	Severe acute respiratory syndrome coronavirus 2	Homo sapiens	ILLUMINA	2021-01-01	United Kingdom	Europe	46	4608.22	4625	0.914858	137799590
ERR5180153	PRJEB37886	AMPLICON	SAMEA7859889	ERX4985000	COG-UK/CAMC-E5246F	Illumina NovaSeq 6000	PAIRED	PCR	VIRAL RNA	Severe acute respiratory syndrome coronavirus 2	Homo sapiens	ILLUMINA	2021-01-02	United Kingdom	Europe	40	4627.32	4571	0.933251	138370640
ERR5180154	PRJEB37886	AMPLICON	SAMEA7859890	ERX4985001	COG-UK/ALDP-E2BCFE	Illumina NovaSeq 6000	PAIRED	PCR	VIRAL RNA	Severe acute respiratory syndrome coronavirus 2	Homo sapiens	ILLUMINA	2021-01-01	United Kingdom	Europe	45	3735.15	3446	0.969869	111692150
ERR5180156	PRJEB37886	AMPLICON	SAMEA7859892	ERX4985003	COG-UK/ALDP-E2AD74	Illumina NovaSeq 6000	PAIRED	PCR	VIRAL RNA	Severe acute respiratory syndrome coronavirus 2	Homo sapiens	ILLUMINA	2021-01-02	United Kingdom	Europe	24	4184.41	3947	0.989332	125126512
ERR5180157	PRJEB37886	AMPLICON	SAMEA7859893	ERX4985004	COG-UK/CAMC-E5248D	Illumina NovaSeq 6000	PAIRED	PCR	VIRAL RNA	Severe acute respiratory syndrome coronavirus 2	Homo sapiens	ILLUMINA	2021-01-02	United Kingdom	Europe	42	4577.74	4637	0.910812	136888020
ERR5180160	PRJEB37886	AMPLICON	SAMEA7859896	ERX4985007	COG-UK/MILK-E7BDFC	Illumina NovaSeq 6000	PAIRED	PCR	VIRAL RNA	Severe acute respiratory syndrome coronavirus 2	Homo sapiens	ILLUMINA	2021-01-02	United Kingdom	Europe	41	3590.36	3453	0.987292	107362677
ERR5180163	PRJEB37886	AMPLICON	SAMEA7859899	ERX4985010	COG-UK/MILK-E7D3E9	Illumina NovaSeq 6000	PAIRED	PCR	VIRAL RNA	Severe acute respiratory syndrome coronavirus 2	Homo sapiens	ILLUMINA	2021-01-02	United Kingdom	Europe	41	4607.8	4200	0.987259	137787039
ERR5180164	PRJEB37886	AMPLICON	SAMEA7859900	ERX4985011	COG-UK/MILK-E6297C	Illumina NovaSeq 6000	PAIRED	PCR	VIRAL RNA	Severe acute respiratory syndrome coronavirus 2	Homo sapiens	ILLUMINA	2021-01-01	United Kingdom	Europe	39	4639.86	4678	0.93927	138745882
ERR5180165	PRJEB37886	AMPLICON	SAMEA7859901	ERX4985012	COG-UK/MILK-E7D2FB	Illumina NovaSeq 6000	PAIRED	PCR	VIRAL RNA	Severe acute respiratory syndrome coronavirus 2	Homo sapiens	ILLUMINA	2021-01-02	United Kingdom	Europe	37	4599.35	4353	0.982142	137534339
ERR5180166	PRJEB37886	AMPLICON	SAMEA7859902	ERX4985013	COG-UK/MILK-E630FE	Illumina NovaSeq 6000	PAIRED	PCR	VIRAL RNA	Severe acute respiratory syndrome coronavirus 2	Homo sapiens	ILLUMINA	2021-01-01	United Kingdom	Europe	44	4625.72	4829	0.910812	138322944
ERR5180168	PRJEB37886	AMPLICON	SAMEA7859904	ERX4985015	COG-UK/MILK-E630EF	Illumina NovaSeq 6000	PAIRED	PCR	VIRAL RNA	Severe acute respiratory syndrome coronavirus 2	Homo sapiens	ILLUMINA	2021-01-01	United Kingdom	Europe	42	4446.61	4145	0.99184	132966940
ERR5180170	PRJEB37886	AMPLICON	SAMEA7859906	ERX4985017	COG-UK/MILK-E63164	Illumina NovaSeq 6000	PAIRED	PCR	VIRAL RNA	Severe acute respiratory syndrome coronavirus 2	Homo sapiens	ILLUMINA	2021-01-01	United Kingdom	Europe	39	4594.8	4391	0.943952	137398257
ERR5180171	PRJEB37886	AMPLICON	SAMEA7859907	ERX4985018	COG-UK/MILK-E7D3AD	Illumina NovaSeq 6000	PAIRED	PCR	VIRAL RNA	Severe acute respiratory syndrome coronavirus 2	Homo sapiens	ILLUMINA	2021-01-02	United Kingdom	Europe	58	1739.55	1368	0.960907	52017730
ERR5180176	PRJEB37886	AMPLICON	SAMEA7859912	ERX4985023	COG-UK/ALDP-E2AE9F	Illumina NovaSeq 6000	PAIRED	PCR	VIRAL RNA	Severe acute respiratory syndrome coronavirus 2	Homo sapiens	ILLUMINA	2021-01-02	United Kingdom	Europe	41	4294.57	4099	0.988697	128420406
ERR5180178	PRJEB37886	AMPLICON	SAMEA7859914	ERX4985025	COG-UK/ALDP-E2AEAE	Illumina NovaSeq 6000	PAIRED	PCR	VIRAL RNA	Severe acute respiratory syndrome coronavirus 2	Homo sapiens	ILLUMINA	2021-01-02	United Kingdom	Europe	43	4601.84	4288	0.988496	137608837
ERR5180179	PRJEB37886	AMPLICON	SAMEA7859915	ERX4985026	COG-UK/CAMC-E524F6	Illumina NovaSeq 6000	PAIRED	PCR	VIRAL RNA	Severe acute respiratory syndrome coronavirus 2	Homo sapiens	ILLUMINA	2021-01-02	United Kingdom	Europe	39	4599.67	4469	0.946928	137543822
ERR5180180	PRJEB37886	AMPLICON	SAMEA7859916	ERX4985027	COG-UK/ALDP-E2AD47	Illumina NovaSeq 6000	PAIRED	PCR	VIRAL RNA	Severe acute respiratory syndrome coronavirus 2	Homo sapiens	ILLUMINA	2021-01-02	United Kingdom	Europe	54	2089.67	1654	0.945658	62487313
ERR5180184	PRJEB37886	AMPLICON	SAMEA7859920	ERX4985031	COG-UK/ALDP-E2ADB0	Illumina NovaSeq 6000	PAIRED	PCR	VIRAL RNA	Severe acute respiratory syndrome coronavirus 2	Homo sapiens	ILLUMINA	2021-01-02	United Kingdom	Europe	45	4582.14	4228	0.988463	137019648
ERR5180185	PRJEB37886	AMPLICON	SAMEA7859921	ERX4985032	COG-UK/CAMC-E5254E	Illumina NovaSeq 6000	PAIRED	PCR	VIRAL RNA	Severe acute respiratory syndrome coronavirus 2	Homo sapiens	ILLUMINA	2021-01-02	United Kingdom	Europe	38	4591.46	4646	0.923921	137298506
ERR5180186	PRJEB37886	AMPLICON	SAMEA7859922	ERX4985033	COG-UK/ALDP-E2AE44	Illumina NovaSeq 6000	PAIRED	PCR	VIRAL RNA	Severe acute respiratory syndrome coronavirus 2	Homo sapiens	ILLUMINA	2021-01-02	United Kingdom	Europe	40	4610.69	4356	0.973748	137873399
ERR5180187	PRJEB37886	AMPLICON	SAMEA7859923	ERX4985034	COG-UK/CAMC-E5253F	Illumina NovaSeq 6000	PAIRED	PCR	VIRAL RNA	Severe acute respiratory syndrome coronavirus 2	Homo sapiens	ILLUMINA	2021-01-02	United Kingdom	Europe	36	4560.33	4364	0.958599	136367584
ERR5180190	PRJEB37886	AMPLICON	SAMEA7859926	ERX4985037	COG-UK/ALDP-E2AE35	Illumina NovaSeq 6000	PAIRED	PCR	VIRAL RNA	Severe acute respiratory syndrome coronavirus 2	Homo sapiens	ILLUMINA	2021-01-02	United Kingdom	Europe	25	4417.56	4225	0.969936	132098379
ERR5180192	PRJEB37886	AMPLICON	SAMEA7859928	ERX4985039	COG-UK/MILK-E63128	Illumina NovaSeq 6000	PAIRED	PCR	VIRAL RNA	Severe acute respiratory syndrome coronavirus 2	Homo sapiens	ILLUMINA	2021-01-01	United Kingdom	Europe	33	3313.55	3245	0.962612	99085179
ERR5180193	PRJEB37886	AMPLICON	SAMEA7859929	ERX4985040	COG-UK/MILK-E7D431	Illumina NovaSeq 6000	PAIRED	PCR	VIRAL RNA	Severe acute respiratory syndrome coronavirus 2	Homo sapiens	ILLUMINA	2021-01-02	United Kingdom	Europe	40	4484.64	4108	0.995318	134104106
ERR5180194	PRJEB37886	AMPLICON	SAMEA7859930	ERX4985041	COG-UK/MILK-E631FB	Illumina NovaSeq 6000	PAIRED	PCR	VIRAL RNA	Severe acute respiratory syndrome coronavirus 2	Homo sapiens	ILLUMINA	2021-01-01	United Kingdom	Europe	26	4480.92	4305	0.954553	133993038
ERR5180199	PRJEB37886	AMPLICON	SAMEA7859935	ERX4985046	COG-UK/MILK-E7D404	Illumina NovaSeq 6000	PAIRED	PCR	VIRAL RNA	Severe acute respiratory syndrome coronavirus 2	Homo sapiens	ILLUMINA	2021-01-02	United Kingdom	Europe	40	4633.69	4535	0.904157	138561128
ERR5180200	PRJEB37886	AMPLICON	SAMEA7859936	ERX4985047	COG-UK/MILK-E63146	Illumina NovaSeq 6000	PAIRED	PCR	VIRAL RNA	Severe acute respiratory syndrome coronavirus 2	Homo sapiens	ILLUMINA	2021-01-01	United Kingdom	Europe	47	4637.65	4293	0.973581	138679766
ERR5180201	PRJEB37886	AMPLICON	SAMEA7859937	ERX4985048	COG-UK/MILK-E7D352	Illumina NovaSeq 6000	PAIRED	PCR	VIRAL RNA	Severe acute respiratory syndrome coronavirus 2	Homo sapiens	ILLUMINA	2021-01-02	United Kingdom	Europe	40	4600.31	4524	0.919139	137562987
ERR5180202	PRJEB37886	AMPLICON	SAMEA7859938	ERX4985049	COG-UK/MILK-E63191	Illumina NovaSeq 6000	PAIRED	PCR	VIRAL RNA	Severe acute respiratory syndrome coronavirus 2	Homo sapiens	ILLUMINA	2021-01-01	United Kingdom	Europe	42	4619.13	4686	0.903254	138125881
ERR5180204	PRJEB37886	AMPLICON	SAMEA7859940	ERX4985051	COG-UK/MILK-E63137	Illumina NovaSeq 6000	PAIRED	PCR	VIRAL RNA	Severe acute respiratory syndrome coronavirus 2	Homo sapiens	ILLUMINA	2021-01-01	United Kingdom	Europe	23	4574.28	4386	0.975186	136784828
ERR5180205	PRJEB37886	AMPLICON	SAMEA7859941	ERX4985052	COG-UK/MILK-E7E870	Illumina NovaSeq 6000	PAIRED	PCR	VIRAL RNA	Severe acute respiratory syndrome coronavirus 2	Homo sapiens	ILLUMINA	2021-01-02	United Kingdom	Europe	43	3664.82	3468	0.954386	109589138
ERR5180207	PRJEB37886	AMPLICON	SAMEA7859943	ERX4985054	COG-UK/CAMC-E5255D	Illumina NovaSeq 6000	PAIRED	PCR	VIRAL RNA	Severe acute respiratory syndrome coronavirus 2	Homo sapiens	ILLUMINA	2021-01-02	United Kingdom	Europe	77	2197.96	1679	0.961843	65725729
ERR5180208	PRJEB37886	AMPLICON	SAMEA7859944	ERX4985055	COG-UK/ALDP-E2AE53	Illumina NovaSeq 6000	PAIRED	PCR	VIRAL RNA	Severe acute respiratory syndrome coronavirus 2	Homo sapiens	ILLUMINA	2021-01-02	United Kingdom	Europe	45	4254.14	4046	0.980938	127211527
ERR5180210	PRJEB37886	AMPLICON	SAMEA7859946	ERX4985057	COG-UK/ALDP-E2AD83	Illumina NovaSeq 6000	PAIRED	PCR	VIRAL RNA	Severe acute respiratory syndrome coronavirus 2	Homo sapiens	ILLUMINA	2021-01-02	United Kingdom	Europe	22	4525.68	4500	0.906999	135331320
ERR5180215	PRJEB37886	AMPLICON	SAMEA7859951	ERX4985062	COG-UK/CAMC-E5247E	Illumina NovaSeq 6000	PAIRED	PCR	VIRAL RNA	Severe acute respiratory syndrome coronavirus 2	Homo sapiens	ILLUMINA	2021-01-02	United Kingdom	Europe	44	4613.6	4384	0.95268	137960612
ERR5180216	PRJEB37886	AMPLICON	SAMEA7859952	ERX4985063	COG-UK/ALDP-E2AEBD	Illumina NovaSeq 6000	PAIRED	PCR	VIRAL RNA	Severe acute respiratory syndrome coronavirus 2	Homo sapiens	ILLUMINA	2021-01-02	United Kingdom	Europe	44	4523.9	4226	0.985252	135278330
ERR5180217	PRJEB37886	AMPLICON	SAMEA7859953	ERX4985064	COG-UK/CAMC-E5257B	Illumina NovaSeq 6000	PAIRED	PCR	VIRAL RNA	Severe acute respiratory syndrome coronavirus 2	Homo sapiens	ILLUMINA	2021-01-02	United Kingdom	Europe	40	3930.98	3679	0.995318	117547953
ERR5180218	PRJEB37886	AMPLICON	SAMEA7859954	ERX4985065	COG-UK/ALDP-E2AD56	Illumina NovaSeq 6000	PAIRED	PCR	VIRAL RNA	Severe acute respiratory syndrome coronavirus 2	Homo sapiens	ILLUMINA	2021-01-02	United Kingdom	Europe	25	4581.41	4163	0.983179	136997950
ERR5180219	PRJEB37886	AMPLICON	SAMEA7859955	ERX4985066	COG-UK/CAMC-E52432	Illumina NovaSeq 6000	PAIRED	PCR	VIRAL RNA	Severe acute respiratory syndrome coronavirus 2	Homo sapiens	ILLUMINA	2021-01-02	United Kingdom	Europe	40	4644.76	4499	0.941344	138892267
ERR5180220	PRJEB37886	AMPLICON	SAMEA7859956	ERX4985067	COG-UK/ALDP-E2ADED	Illumina NovaSeq 6000	PAIRED	PCR	VIRAL RNA	Severe acute respiratory syndrome coronavirus 2	Homo sapiens	ILLUMINA	2021-01-02	United Kingdom	Europe	24	4633.05	4566	0.933585	138542025
ERR5180226	PRJEB37886	AMPLICON	SAMEA7859962	ERX4985073	COG-UK/MILK-E631A0	Illumina NovaSeq 6000	PAIRED	PCR	VIRAL RNA	Severe acute respiratory syndrome coronavirus 2	Homo sapiens	ILLUMINA	2021-01-01	United Kingdom	Europe	27	4648.57	4733	0.908237	139006279
ERR5180228	PRJEB37886	AMPLICON	SAMEA7859964	ERX4985075	COG-UK/MILK-E631DD	Illumina NovaSeq 6000	PAIRED	PCR	VIRAL RNA	Severe acute respiratory syndrome coronavirus 2	Homo sapiens	ILLUMINA	2021-01-01	United Kingdom	Europe	27	4434.3	4187	0.995954	132598852
ERR5180229	PRJEB37886	AMPLICON	SAMEA7859965	ERX4985076	COG-UK/MILK-E7E8E9	Illumina NovaSeq 6000	PAIRED	PCR	VIRAL RNA	Severe acute respiratory syndrome coronavirus 2	Homo sapiens	ILLUMINA	2021-01-02	United Kingdom	Europe	40	3950.61	3716	0.987292	118135077
ERR5180230	PRJEB37886	AMPLICON	SAMEA7859966	ERX4985077	COG-UK/MILK-E631BF	Illumina NovaSeq 6000	PAIRED	PCR	VIRAL RNA	Severe acute respiratory syndrome coronavirus 2	Homo sapiens	ILLUMINA	2021-01-01	United Kingdom	Europe	40	4571.06	4332	0.970572	136688273
ERR5180231	PRJEB37886	AMPLICON	SAMEA7859967	ERX4985078	COG-UK/MILK-E7E96E	Illumina NovaSeq 6000	PAIRED	PCR	VIRAL RNA	Severe acute respiratory syndrome coronavirus 2	Homo sapiens	ILLUMINA	2021-01-02	United Kingdom	Europe	40	4582.64	4526	0.906631	137034786
ERR5180234	PRJEB37886	AMPLICON	SAMEA7859970	ERX4985081	COG-UK/MILK-E6352C	Illumina NovaSeq 6000	PAIRED	PCR	VIRAL RNA	Severe acute respiratory syndrome coronavirus 2	Homo sapiens	ILLUMINA	2021-01-01	United Kingdom	Europe	43	4614.53	4237	0.988496	137988142
ERR5180235	PRJEB37886	AMPLICON	SAMEA7859971	ERX4985082	COG-UK/MILK-E7E8CB	Illumina NovaSeq 6000	PAIRED	PCR	VIRAL RNA	Severe acute respiratory syndrome coronavirus 2	Homo sapiens	ILLUMINA	2021-01-02	United Kingdom	Europe	45	3914.06	3698	0.970471	117042093
ERR5180239	PRJEB37886	AMPLICON	SAMEA7859975	ERX4985086	COG-UK/CAMC-E5263C	Illumina NovaSeq 6000	PAIRED	PCR	VIRAL RNA	Severe acute respiratory syndrome coronavirus 2	Homo sapiens	ILLUMINA	2020-12-31	United Kingdom	Europe	39	4609.64	4225	0.991974	137842066
ERR5180241	PRJEB37886	AMPLICON	SAMEA7859977	ERX4985088	COG-UK/CAMC-E5265A	Illumina NovaSeq 6000	PAIRED	PCR	VIRAL RNA	Severe acute respiratory syndrome coronavirus 2	Homo sapiens	ILLUMINA	2020-12-31	United Kingdom	Europe	31	4339.83	4047	0.988061	129774042
ERR5180242	PRJEB37886	AMPLICON	SAMEA7859978	ERX4985089	COG-UK/ALDP-E2ADA1	Illumina NovaSeq 6000	PAIRED	PCR	VIRAL RNA	Severe acute respiratory syndrome coronavirus 2	Homo sapiens	ILLUMINA	2021-01-02	United Kingdom	Europe	44	4551.16	4541	0.913554	136093216
ERR5180243	PRJEB37886	AMPLICON	SAMEA7859979	ERX4985090	COG-UK/CAMC-E5264B	Illumina NovaSeq 6000	PAIRED	PCR	VIRAL RNA	Severe acute respiratory syndrome coronavirus 2	Homo sapiens	ILLUMINA	2020-12-31	United Kingdom	Europe	38	4627.87	4335	0.970939	138387196
ERR5180246	PRJEB37886	AMPLICON	SAMEA7859982	ERX4985093	COG-UK/ALDP-E2AE17	Illumina NovaSeq 6000	PAIRED	PCR	VIRAL RNA	Severe acute respiratory syndrome coronavirus 2	Homo sapiens	ILLUMINA	2021-01-02	United Kingdom	Europe	30	4530.06	4268	0.96395	135462496
ERR5180249	PRJEB37886	AMPLICON	SAMEA7859985	ERX4985096	COG-UK/CAMC-E5261E	Illumina NovaSeq 6000	PAIRED	PCR	VIRAL RNA	Severe acute respiratory syndrome coronavirus 2	Homo sapiens	ILLUMINA	2021-01-02	United Kingdom	Europe	50	2529.06	2220	0.961007	75626566
ERR5180250	PRJEB37886	AMPLICON	SAMEA7859986	ERX4985097	COG-UK/ALDP-E2AECC	Illumina NovaSeq 6000	PAIRED	PCR	VIRAL RNA	Severe acute respiratory syndrome coronavirus 2	Homo sapiens	ILLUMINA	2021-01-02	United Kingdom	Europe	39	4624.5	4594	0.926094	138286432
ERR5180255	PRJEB37886	AMPLICON	SAMEA7859991	ERX4985102	COG-UK/MILK-E7E922	Illumina NovaSeq 6000	PAIRED	PCR	VIRAL RNA	Severe acute respiratory syndrome coronavirus 2	Homo sapiens	ILLUMINA	2021-01-02	United Kingdom	Europe	21	4463.35	4080	0.986155	133467516
ERR5180258	PRJEB37886	AMPLICON	SAMEA7859994	ERX4985105	COG-UK/MILK-E7E913	Illumina NovaSeq 6000	PAIRED	PCR	VIRAL RNA	Severe acute respiratory syndrome coronavirus 2	Homo sapiens	ILLUMINA	2021-01-02	United Kingdom	Europe	42	4479.8	4034	0.995318	133959547
ERR5180259	PRJEB37886	AMPLICON	SAMEA7859995	ERX4985106	COG-UK/MILK-E634A7	Illumina NovaSeq 6000	PAIRED	PCR	VIRAL RNA	Severe acute respiratory syndrome coronavirus 2	Homo sapiens	ILLUMINA	2021-01-01	United Kingdom	Europe	42	4625.25	4913	0.915192	138308736
ERR5180262	PRJEB37886	AMPLICON	SAMEA7859998	ERX4985109	COG-UK/MILK-E7E8BC	Illumina NovaSeq 6000	PAIRED	PCR	VIRAL RNA	Severe acute respiratory syndrome coronavirus 2	Homo sapiens	ILLUMINA	2021-01-02	United Kingdom	Europe	43	4623.39	4512	0.919172	138253285
ERR5180263	PRJEB37886	AMPLICON	SAMEA7859999	ERX4985110	COG-UK/MILK-E63559	Illumina NovaSeq 6000	PAIRED	PCR	VIRAL RNA	Severe acute respiratory syndrome coronavirus 2	Homo sapiens	ILLUMINA	2021-01-01	United Kingdom	Europe	42	4588.45	4312	0.991974	137208566
ERR5180265	PRJEB37886	AMPLICON	SAMEA7860001	ERX4985112	COG-UK/MILK-E634F2	Illumina NovaSeq 6000	PAIRED	PCR	VIRAL RNA	Severe acute respiratory syndrome coronavirus 2	Homo sapiens	ILLUMINA	2021-01-01	United Kingdom	Europe	40	4567.71	4207	0.987259	136588197
ERR5180266	PRJEB37886	AMPLICON	SAMEA7860002	ERX4985113	COG-UK/MILK-E7E8F8	Illumina NovaSeq 6000	PAIRED	PCR	VIRAL RNA	Severe acute respiratory syndrome coronavirus 2	Homo sapiens	ILLUMINA	2021-01-02	United Kingdom	Europe	23	4606.7	4410	0.948935	137754066
ERR5180267	PRJEB37886	AMPLICON	SAMEA7860003	ERX4985114	COG-UK/MILK-E634C5	Illumina NovaSeq 6000	PAIRED	PCR	VIRAL RNA	Severe acute respiratory syndrome coronavirus 2	Homo sapiens	ILLUMINA	2021-01-01	United Kingdom	Europe	39	4616.81	4270	0.988496	138056512
ERR5180273	PRJEB37886	AMPLICON	SAMEA7860009	ERX4985120	COG-UK/ALDP-E2DEAB	Illumina NovaSeq 6000	PAIRED	PCR	VIRAL RNA	Severe acute respiratory syndrome coronavirus 2	Homo sapiens	ILLUMINA	2021-01-01	United Kingdom	Europe	40	4626.21	4288	0.982008	138337663
ERR5180274	PRJEB37886	AMPLICON	SAMEA7860010	ERX4985121	COG-UK/ALDP-E2DFC6	Illumina NovaSeq 6000	PAIRED	PCR	VIRAL RNA	Severe acute respiratory syndrome coronavirus 2	Homo sapiens	ILLUMINA	2021-01-01	United Kingdom	Europe	47	4531.74	4172	0.995318	135512579
ERR5180276	PRJEB37886	AMPLICON	SAMEA7860012	ERX4985123	COG-UK/ALDP-E2DED8	Illumina NovaSeq 6000	PAIRED	PCR	VIRAL RNA	Severe acute respiratory syndrome coronavirus 2	Homo sapiens	ILLUMINA	2021-01-01	United Kingdom	Europe	41	3716.29	3539	0.970538	111128162
ERR5180277	PRJEB37886	AMPLICON	SAMEA7860013	ERX4985124	COG-UK/ALDP-E2DF20	Illumina NovaSeq 6000	PAIRED	PCR	VIRAL RNA	Severe acute respiratory syndrome coronavirus 2	Homo sapiens	ILLUMINA	2021-01-01	United Kingdom	Europe	42	4632.38	4555	0.965656	138521958
ERR5180279	PRJEB37886	AMPLICON	SAMEA7860015	ERX4985126	COG-UK/ALDP-E2DF99	Illumina NovaSeq 6000	PAIRED	PCR	VIRAL RNA	Severe acute respiratory syndrome coronavirus 2	Homo sapiens	ILLUMINA	2021-01-01	United Kingdom	Europe	51	1547.45	1154	0.930709	46273398
ERR5180280	PRJEB37886	AMPLICON	SAMEA7860016	ERX4985127	COG-UK/CAMC-E52687	Illumina NovaSeq 6000	PAIRED	PCR	VIRAL RNA	Severe acute respiratory syndrome coronavirus 2	Homo sapiens	ILLUMINA	2021-01-02	United Kingdom	Europe	38	4590.55	4371	0.933752	137271365
ERR5180285	PRJEB37886	AMPLICON	SAMEA7860021	ERX4985132	COG-UK/MILK-E63489	Illumina NovaSeq 6000	PAIRED	PCR	VIRAL RNA	Severe acute respiratory syndrome coronavirus 2	Homo sapiens	ILLUMINA	2021-01-01	United Kingdom	Europe	44	4626.25	4546	0.954018	138338710
ERR5180287	PRJEB37886	AMPLICON	SAMEA7860023	ERX4985134	COG-UK/MILK-E6354A	Illumina NovaSeq 6000	PAIRED	PCR	VIRAL RNA	Severe acute respiratory syndrome coronavirus 2	Homo sapiens	ILLUMINA	2021-01-01	United Kingdom	Europe	41	4628.12	4517	0.931779	138394750
ERR5180288	PRJEB37886	AMPLICON	SAMEA7860024	ERX4985135	COG-UK/MILK-E7E861	Illumina NovaSeq 6000	PAIRED	PCR	VIRAL RNA	Severe acute respiratory syndrome coronavirus 2	Homo sapiens	ILLUMINA	2021-01-02	United Kingdom	Europe	64	1919.39	1412	0.923218	57395409
ERR5180292	PRJEB37886	AMPLICON	SAMEA7860028	ERX4985139	COG-UK/MILK-E6350E	Illumina NovaSeq 6000	PAIRED	PCR	VIRAL RNA	Severe acute respiratory syndrome coronavirus 2	Homo sapiens	ILLUMINA	2021-01-01	United Kingdom	Europe	43	4381.5	4018	0.984717	131019934
ERR5180294	PRJEB37886	AMPLICON	SAMEA7860030	ERX4985141	COG-UK/MILK-E6489B	Illumina NovaSeq 6000	PAIRED	PCR	VIRAL RNA	Severe acute respiratory syndrome coronavirus 2	Homo sapiens	ILLUMINA	2020-12-31	United Kingdom	Europe	39	4148.2	3909	0.983714	124043590
ERR5180298	PRJEB37886	AMPLICON	SAMEA7860034	ERX4985145	COG-UK/MILK-E64910	Illumina NovaSeq 6000	PAIRED	PCR	VIRAL RNA	Severe acute respiratory syndrome coronavirus 2	Homo sapiens	ILLUMINA	2020-12-31	United Kingdom	Europe	39	4398.22	4162	0.995318	131520019
ERR5180303	PRJEB37886	AMPLICON	SAMEA7860039	ERX4985150	COG-UK/CAMC-E525E4	Illumina NovaSeq 6000	PAIRED	PCR	VIRAL RNA	Severe acute respiratory syndrome coronavirus 2	Homo sapiens	ILLUMINA	2020-12-31	United Kingdom	Europe	39	4565.92	4343	0.956526	136534743
ERR5180304	PRJEB37886	AMPLICON	SAMEA7860040	ERX4985151	COG-UK/ALDP-E2DF6C	Illumina NovaSeq 6000	PAIRED	PCR	VIRAL RNA	Severe acute respiratory syndrome coronavirus 2	Homo sapiens	ILLUMINA	2021-01-01	United Kingdom	Europe	28	4229.32	3953	0.991004	126469212
ERR5180307	PRJEB37886	AMPLICON	SAMEA7860043	ERX4985154	COG-UK/CAMC-E525B7	Illumina NovaSeq 6000	PAIRED	PCR	VIRAL RNA	Severe acute respiratory syndrome coronavirus 2	Homo sapiens	ILLUMINA	2020-12-31	United Kingdom	Europe	41	4519.39	4462	0.921814	135143377
ERR5180308	PRJEB37886	AMPLICON	SAMEA7860044	ERX4985155	COG-UK/ALDP-E2DE7E	Illumina NovaSeq 6000	PAIRED	PCR	VIRAL RNA	Severe acute respiratory syndrome coronavirus 2	Homo sapiens	ILLUMINA	2021-01-01	United Kingdom	Europe	44	4438.6	4084	0.995318	132727591
ERR5180310	PRJEB37886	AMPLICON	SAMEA7860046	ERX4985157	COG-UK/ALDP-E2DFE4	Illumina NovaSeq 6000	PAIRED	PCR	VIRAL RNA	Severe acute respiratory syndrome coronavirus 2	Homo sapiens	ILLUMINA	2021-01-01	United Kingdom	Europe	43	3806.19	3546	0.990402	113816401
ERR5180319	PRJEB37886	AMPLICON	SAMEA7860055	ERX4985166	COG-UK/MILK-E7F2DB	Illumina NovaSeq 6000	PAIRED	PCR	VIRAL RNA	Severe acute respiratory syndrome coronavirus 2	Homo sapiens	ILLUMINA	2021-01-02	United Kingdom	Europe	68	1728.29	1308	0.935023	51681144
ERR5180325	PRJEB37886	AMPLICON	SAMEA7860061	ERX4985172	COG-UK/MILK-E7F305	Illumina NovaSeq 6000	PAIRED	PCR	VIRAL RNA	Severe acute respiratory syndrome coronavirus 2	Homo sapiens	ILLUMINA	2021-01-02	United Kingdom	Europe	46	3630.08	3331	0.971173	108550247
ERR5180328	PRJEB37886	AMPLICON	SAMEA7860064	ERX4985175	COG-UK/MILK-E6494D	Illumina NovaSeq 6000	PAIRED	PCR	VIRAL RNA	Severe acute respiratory syndrome coronavirus 2	Homo sapiens	ILLUMINA	2020-12-31	United Kingdom	Europe	43	3594.77	3310	0.98863	107494316
ERR5180329	PRJEB37886	AMPLICON	SAMEA7860065	ERX4985176	COG-UK/CAMC-E5270C	Illumina NovaSeq 6000	PAIRED	PCR	VIRAL RNA	Severe acute respiratory syndrome coronavirus 2	Homo sapiens	ILLUMINA	2021-01-02	United Kingdom	Europe	38	4557.21	4477	0.909641	136274157
ERR5180334	PRJEB37886	AMPLICON	SAMEA7860070	ERX4985181	COG-UK/ALDP-E2DEF6	Illumina NovaSeq 6000	PAIRED	PCR	VIRAL RNA	Severe acute respiratory syndrome coronavirus 2	Homo sapiens	ILLUMINA	2021-01-01	United Kingdom	Europe	42	4625.05	5061	0.906832	138302893
ERR5180335	PRJEB37886	AMPLICON	SAMEA7860071	ERX4985182	COG-UK/CAMC-E52784	Illumina NovaSeq 6000	PAIRED	PCR	VIRAL RNA	Severe acute respiratory syndrome coronavirus 2	Homo sapiens	ILLUMINA	2021-01-02	United Kingdom	Europe	44	4126.57	3929	0.969802	123396891
ERR5180337	PRJEB37886	AMPLICON	SAMEA7860073	ERX4985184	COG-UK/CAMC-E52775	Illumina NovaSeq 6000	PAIRED	PCR	VIRAL RNA	Severe acute respiratory syndrome coronavirus 2	Homo sapiens	ILLUMINA	2021-01-02	United Kingdom	Europe	57	2518.69	2167	0.95365	75316390
ERR5180341	PRJEB37886	AMPLICON	SAMEA7860077	ERX4985188	COG-UK/CAMC-E52766	Illumina NovaSeq 6000	PAIRED	PCR	VIRAL RNA	Severe acute respiratory syndrome coronavirus 2	Homo sapiens	ILLUMINA	2021-01-02	United Kingdom	Europe	44	3746.21	3469	0.960773	112023054
ERR5180342	PRJEB37886	AMPLICON	SAMEA7860078	ERX4985189	COG-UK/ALDP-E2DE9C	Illumina NovaSeq 6000	PAIRED	PCR	VIRAL RNA	Severe acute respiratory syndrome coronavirus 2	Homo sapiens	ILLUMINA	2021-01-01	United Kingdom	Europe	42	4262.46	3938	0.988128	127460331
ERR5180344	PRJEB37886	AMPLICON	SAMEA7860080	ERX4985191	COG-UK/ALDP-E2DF4E	Illumina NovaSeq 6000	PAIRED	PCR	VIRAL RNA	Severe acute respiratory syndrome coronavirus 2	Homo sapiens	ILLUMINA	2021-01-01	United Kingdom	Europe	40	4539.44	4385	0.936428	135742780
ERR5180355	PRJEB37886	AMPLICON	SAMEA7860091	ERX4985202	COG-UK/MILK-E7F39C	Illumina NovaSeq 6000	PAIRED	PCR	VIRAL RNA	Severe acute respiratory syndrome coronavirus 2	Homo sapiens	ILLUMINA	2021-01-02	United Kingdom	Europe	41	4106.82	3810	0.970906	122806381
ERR5180357	PRJEB37886	AMPLICON	SAMEA7860093	ERX4985204	COG-UK/MILK-E7F2CC	Illumina NovaSeq 6000	PAIRED	PCR	VIRAL RNA	Severe acute respiratory syndrome coronavirus 2	Homo sapiens	ILLUMINA	2021-01-02	United Kingdom	Europe	50	3928.87	3742	0.978898	117485090
ERR5180360	PRJEB37886	AMPLICON	SAMEA7860096	ERX4985207	COG-UK/ALDP-E2E00E	Illumina NovaSeq 6000	PAIRED	PCR	VIRAL RNA	Severe acute respiratory syndrome coronavirus 2	Homo sapiens	ILLUMINA	2021-01-01	United Kingdom	Europe	39	4631.16	4373	0.973916	138485677
ERR5180361	PRJEB37886	AMPLICON	SAMEA7860097	ERX4985208	COG-UK/CAMC-E5C016	Illumina NovaSeq 6000	PAIRED	PCR	VIRAL RNA	Severe acute respiratory syndrome coronavirus 2	Homo sapiens	ILLUMINA	2021-01-01	United Kingdom	Europe	67	2481.33	2246	0.961609	74199332
ERR5180363	PRJEB37886	AMPLICON	SAMEA7860099	ERX4985210	COG-UK/CAMC-E5C052	Illumina NovaSeq 6000	PAIRED	PCR	VIRAL RNA	Severe acute respiratory syndrome coronavirus 2	Homo sapiens	ILLUMINA	2021-01-01	United Kingdom	Europe	38	4581.66	4512	0.923085	137005499
ERR5180364	PRJEB37886	AMPLICON	SAMEA7860100	ERX4985211	COG-UK/CAMC-E5C08F	Illumina NovaSeq 6000	PAIRED	PCR	VIRAL RNA	Severe acute respiratory syndrome coronavirus 2	Homo sapiens	ILLUMINA	2021-01-01	United Kingdom	Europe	40	4206.27	3932	0.987025	125780174
ERR5180366	PRJEB37886	AMPLICON	SAMEA7860102	ERX4985213	COG-UK/ALDP-E2E305	Illumina NovaSeq 6000	PAIRED	PCR	VIRAL RNA	Severe acute respiratory syndrome coronavirus 2	Homo sapiens	ILLUMINA	2021-01-02	United Kingdom	Europe	51	3225.53	2942	0.979601	96452913
ERR5180374	PRJEB37886	AMPLICON	SAMEA7860110	ERX4985221	COG-UK/MILK-E6487D	Illumina NovaSeq 6000	PAIRED	PCR	VIRAL RNA	Severe acute respiratory syndrome coronavirus 2	Homo sapiens	ILLUMINA	2020-12-31	United Kingdom	Europe	39	4621.6	4559	0.91031	138199590
ERR5180384	PRJEB37886	AMPLICON	SAMEA7860120	ERX4985231	COG-UK/MILK-E6488C	Illumina NovaSeq 6000	PAIRED	PCR	VIRAL RNA	Severe acute respiratory syndrome coronavirus 2	Homo sapiens	ILLUMINA	2020-12-31	United Kingdom	Europe	46	3910.14	3723	0.969401	116924825
ERR5180388	PRJEB37886	AMPLICON	SAMEA7860124	ERX4985235	COG-UK/MILK-E6495C	Illumina NovaSeq 6000	PAIRED	PCR	VIRAL RNA	Severe acute respiratory syndrome coronavirus 2	Homo sapiens	ILLUMINA	2020-12-29	United Kingdom	Europe	28	3613.83	3429	0.971173	108064374
ERR5180392	PRJEB37886	AMPLICON	SAMEA7860128	ERX4985239	COG-UK/ALDP-E2E39C	Illumina NovaSeq 6000	PAIRED	PCR	VIRAL RNA	Severe acute respiratory syndrome coronavirus 2	Homo sapiens	ILLUMINA	2021-01-02	United Kingdom	Europe	40	4477.65	4191	0.972444	133895302
ERR5180397	PRJEB37886	AMPLICON	SAMEA7860133	ERX4985244	COG-UK/CAMC-E5BFED	Illumina NovaSeq 6000	PAIRED	PCR	VIRAL RNA	Severe acute respiratory syndrome coronavirus 2	Homo sapiens	ILLUMINA	2021-01-01	United Kingdom	Europe	41	4552.43	4524	0.914925	136131247
ERR5180402	PRJEB37886	AMPLICON	SAMEA7860138	ERX4985249	COG-UK/ALDP-E2E2AE	Illumina NovaSeq 6000	PAIRED	PCR	VIRAL RNA	Severe acute respiratory syndrome coronavirus 2	Homo sapiens	ILLUMINA	2021-01-02	United Kingdom	Europe	25	3263.02	3168	0.97114	97573954
ERR5180405	PRJEB37886	AMPLICON	SAMEA7860141	ERX4985252	COG-UK/MILK-E7F3BA	Illumina NovaSeq 6000	PAIRED	PCR	VIRAL RNA	Severe acute respiratory syndrome coronavirus 2	Homo sapiens	ILLUMINA	2021-01-02	United Kingdom	Europe	41	4243.7	3979	0.982376	126899296
ERR5180406	PRJEB37886	AMPLICON	SAMEA7860142	ERX4985253	COG-UK/MILK-E648F5	Illumina NovaSeq 6000	PAIRED	PCR	VIRAL RNA	Severe acute respiratory syndrome coronavirus 2	Homo sapiens	ILLUMINA	2020-12-31	United Kingdom	Europe	39	4534.45	4371	0.949136	135593775
ERR5180410	PRJEB37886	AMPLICON	SAMEA7860146	ERX4985257	COG-UK/MILK-E64A0E	Illumina NovaSeq 6000	PAIRED	PCR	VIRAL RNA	Severe acute respiratory syndrome coronavirus 2	Homo sapiens	ILLUMINA	2020-12-30	United Kingdom	Europe	51	2753.17	2336	0.960673	82328181
ERR5180411	PRJEB37886	AMPLICON	SAMEA7860147	ERX4985258	COG-UK/MILK-E7F44E	Illumina NovaSeq 6000	PAIRED	PCR	VIRAL RNA	Severe acute respiratory syndrome coronavirus 2	Homo sapiens	ILLUMINA	2021-01-02	United Kingdom	Europe	59	2458.09	1889	0.936294	73504223
ERR5180413	PRJEB37886	AMPLICON	SAMEA7860149	ERX4985260	COG-UK/MILK-E7F341	Illumina NovaSeq 6000	PAIRED	PCR	VIRAL RNA	Severe acute respiratory syndrome coronavirus 2	Homo sapiens	ILLUMINA	2021-01-02	United Kingdom	Europe	72	2194.89	1784	0.933151	65633923
ERR5180416	PRJEB37886	AMPLICON	SAMEA7860152	ERX4985263	COG-UK/MILK-E64F87	Illumina NovaSeq 6000	PAIRED	PCR	VIRAL RNA	Severe acute respiratory syndrome coronavirus 2	Homo sapiens	ILLUMINA	2020-12-31	United Kingdom	Europe	39	4442.28	4225	0.971474	132837589
ERR5180417	PRJEB37886	AMPLICON	SAMEA7860153	ERX4985264	COG-UK/MILK-E7F38D	Illumina NovaSeq 6000	PAIRED	PCR	VIRAL RNA	Severe acute respiratory syndrome coronavirus 2	Homo sapiens	ILLUMINA	2021-01-02	United Kingdom	Europe	41	4534.87	4303	0.930341	135606166
ERR5180421	PRJEB37886	AMPLICON	SAMEA7860157	ERX4985268	COG-UK/CAMC-E5C104	Illumina NovaSeq 6000	PAIRED	PCR	VIRAL RNA	Severe acute respiratory syndrome coronavirus 2	Homo sapiens	ILLUMINA	2021-01-01	United Kingdom	Europe	43	4531.44	4196	0.990402	135503731
ERR5180422	PRJEB37886	AMPLICON	SAMEA7860158	ERX4985269	COG-UK/ALDP-E2E2BD	Illumina NovaSeq 6000	PAIRED	PCR	VIRAL RNA	Severe acute respiratory syndrome coronavirus 2	Homo sapiens	ILLUMINA	2021-01-02	United Kingdom	Europe	35	3041.43	2653	0.97736	90947844
ERR5180424	PRJEB37886	AMPLICON	SAMEA7860160	ERX4985271	COG-UK/ALDP-E2E2EA	Illumina NovaSeq 6000	PAIRED	PCR	VIRAL RNA	Severe acute respiratory syndrome coronavirus 2	Homo sapiens	ILLUMINA	2021-01-02	United Kingdom	Europe	27	3173.56	3026	0.987928	94899107
ERR5180426	PRJEB37886	AMPLICON	SAMEA7860162	ERX4985273	COG-UK/ALDP-E2E341	Illumina NovaSeq 6000	PAIRED	PCR	VIRAL RNA	Severe acute respiratory syndrome coronavirus 2	Homo sapiens	ILLUMINA	2021-01-02	United Kingdom	Europe	21	3532.89	3496	0.978263	105644069
ERR5180429	PRJEB37886	AMPLICON	SAMEA7860165	ERX4985276	COG-UK/CAMC-E5CA72	Illumina NovaSeq 6000	PAIRED	PCR	VIRAL RNA	Severe acute respiratory syndrome coronavirus 2	Homo sapiens	ILLUMINA	2020-12-31	United Kingdom	Europe	41	3860.22	3674	0.973314	115432205
ERR5180434	PRJEB37886	AMPLICON	SAMEA7860170	ERX4985281	COG-UK/ALDP-E2F3B9	Illumina NovaSeq 6000	PAIRED	PCR	VIRAL RNA	Severe acute respiratory syndrome coronavirus 2	Homo sapiens	ILLUMINA	2021-01-02	United Kingdom	Europe	30	4363.25	4223	0.976257	130474130
ERR5180439	PRJEB37886	AMPLICON	SAMEA7860175	ERX4985286	COG-UK/MILK-E7BD29	Illumina NovaSeq 6000	PAIRED	PCR	VIRAL RNA	Severe acute respiratory syndrome coronavirus 2	Homo sapiens	ILLUMINA	2021-01-02	United Kingdom	Europe	42	4588.56	4395	0.968532	137211816
ERR5180441	PRJEB37886	AMPLICON	SAMEA7860177	ERX4985288	COG-UK/MILK-E7BD1A	Illumina NovaSeq 6000	PAIRED	PCR	VIRAL RNA	Severe acute respiratory syndrome coronavirus 2	Homo sapiens	ILLUMINA	2021-01-02	United Kingdom	Europe	38	4518.48	4435	0.918303	135116248
ERR5180443	PRJEB37886	AMPLICON	SAMEA7860179	ERX4985290	COG-UK/MILK-E7BE62	Illumina NovaSeq 6000	PAIRED	PCR	VIRAL RNA	Severe acute respiratory syndrome coronavirus 2	Homo sapiens	ILLUMINA	2021-01-02	United Kingdom	Europe	43	4622.92	4695	0.906431	138239311
ERR5180447	PRJEB37886	AMPLICON	SAMEA7860183	ERX4985294	COG-UK/MILK-E64FA5	Illumina NovaSeq 6000	PAIRED	PCR	VIRAL RNA	Severe acute respiratory syndrome coronavirus 2	Homo sapiens	ILLUMINA	2020-12-29	United Kingdom	Europe	43	4555.52	4328	0.958533	136223690
ERR5180450	PRJEB37886	AMPLICON	SAMEA7860186	ERX4985297	COG-UK/CAMC-E5CA54	Illumina NovaSeq 6000	PAIRED	PCR	VIRAL RNA	Severe acute respiratory syndrome coronavirus 2	Homo sapiens	ILLUMINA	2020-12-31	United Kingdom	Europe	42	4607.22	4260	0.987125	137769739
ERR5180457	PRJEB37886	AMPLICON	SAMEA7860193	ERX4985304	COG-UK/ALDP-E2F38C	Illumina NovaSeq 6000	PAIRED	PCR	VIRAL RNA	Severe acute respiratory syndrome coronavirus 2	Homo sapiens	ILLUMINA	2020-12-31	United Kingdom	Europe	56	3815.85	3678	0.989198	114105381
ERR5180460	PRJEB37886	AMPLICON	SAMEA7860196	ERX4985307	COG-UK/CAMC-E5CA63	Illumina NovaSeq 6000	PAIRED	PCR	VIRAL RNA	Severe acute respiratory syndrome coronavirus 2	Homo sapiens	ILLUMINA	2020-12-31	United Kingdom	Europe	48	3936.03	3849	0.987292	117699226
ERR5180467	PRJEB37886	AMPLICON	SAMEA7860203	ERX4985314	COG-UK/MILK-E64F5A	Illumina NovaSeq 6000	PAIRED	PCR	VIRAL RNA	Severe acute respiratory syndrome coronavirus 2	Homo sapiens	ILLUMINA	2020-12-31	United Kingdom	Europe	59	1733.32	1151	0.90011	51831582
ERR5180474	PRJEB37886	AMPLICON	SAMEA7860210	ERX4985321	COG-UK/MILK-E7BE44	Illumina NovaSeq 6000	PAIRED	PCR	VIRAL RNA	Severe acute respiratory syndrome coronavirus 2	Homo sapiens	ILLUMINA	2021-01-02	United Kingdom	Europe	57	2712.84	2268	0.960907	81122020
ERR5180478	PRJEB37886	AMPLICON	SAMEA7860214	ERX4985325	COG-UK/ALDP-E2F43E	Illumina NovaSeq 6000	PAIRED	PCR	VIRAL RNA	Severe acute respiratory syndrome coronavirus 2	Homo sapiens	ILLUMINA	2020-12-31	United Kingdom	Europe	56	2358.58	1936	0.928937	70528719
ERR5180479	PRJEB37886	AMPLICON	SAMEA7860215	ERX4985326	COG-UK/CAMC-E5C9DF	Illumina NovaSeq 6000	PAIRED	PCR	VIRAL RNA	Severe acute respiratory syndrome coronavirus 2	Homo sapiens	ILLUMINA	2020-12-31	United Kingdom	Europe	33	2569.37	2074	0.970705	76831928
ERR5180482	PRJEB37886	AMPLICON	SAMEA7860218	ERX4985329	COG-UK/ALDP-E2F39B	Illumina NovaSeq 6000	PAIRED	PCR	VIRAL RNA	Severe acute respiratory syndrome coronavirus 2	Homo sapiens	ILLUMINA	2020-12-31	United Kingdom	Europe	26	4630.04	4551	0.947397	138452185
ERR5180500	PRJEB37886	AMPLICON	SAMEA7860236	ERX4985347	COG-UK/QEUH-C64D43	Illumina NovaSeq 6000	PAIRED	PCR	VIRAL RNA	Severe acute respiratory syndrome coronavirus 2	Homo sapiens	ILLUMINA	2020-12-14	United Kingdom	Europe	38	4458.35	4437	0.900612	133318179
ERR5180504	PRJEB37886	AMPLICON	SAMEA7860240	ERX4985351	COG-UK/ALDP-C6987A	Illumina NovaSeq 6000	PAIRED	PCR	VIRAL RNA	Severe acute respiratory syndrome coronavirus 2	Homo sapiens	ILLUMINA	2020-12-14	United Kingdom	Europe	35	2648.3	1658	0.901381	79192216
ERR5180506	PRJEB37886	AMPLICON	SAMEA7860242	ERX4985353	COG-UK/ALDP-C698D4	Illumina NovaSeq 6000	PAIRED	PCR	VIRAL RNA	Severe acute respiratory syndrome coronavirus 2	Homo sapiens	ILLUMINA	2020-12-14	United Kingdom	Europe	40	4433.96	4235	0.903354	132588703
ERR5180508	PRJEB37886	AMPLICON	SAMEA7860244	ERX4985355	COG-UK/ALDP-C698B6	Illumina NovaSeq 6000	PAIRED	PCR	VIRAL RNA	Severe acute respiratory syndrome coronavirus 2	Homo sapiens	ILLUMINA	2020-12-14	United Kingdom	Europe	37	3445.4	3151	0.947196	103027768
ERR5180510	PRJEB37886	AMPLICON	SAMEA7860246	ERX4985357	COG-UK/ALDP-C698E3	Illumina NovaSeq 6000	PAIRED	PCR	VIRAL RNA	Severe acute respiratory syndrome coronavirus 2	Homo sapiens	ILLUMINA	2020-12-14	United Kingdom	Europe	35	2496.01	1421	0.923988	74638089
ERR5180513	PRJEB37886	AMPLICON	SAMEA7860249	ERX4985360	COG-UK/ALDP-C6A888	Illumina NovaSeq 6000	PAIRED	PCR	VIRAL RNA	Severe acute respiratory syndrome coronavirus 2	Homo sapiens	ILLUMINA	2020-12-14	United Kingdom	Europe	39	3656.09	3351	0.964552	109328115
ERR5180514	PRJEB37886	AMPLICON	SAMEA7860250	ERX4985361	COG-UK/ALDP-C6990E	Illumina NovaSeq 6000	PAIRED	PCR	VIRAL RNA	Severe acute respiratory syndrome coronavirus 2	Homo sapiens	ILLUMINA	2020-12-14	United Kingdom	Europe	28	4100.77	3915	0.974116	122625212
ERR5180517	PRJEB37886	AMPLICON	SAMEA7860253	ERX4985364	COG-UK/ALDP-C69898	Illumina NovaSeq 6000	PAIRED	PCR	VIRAL RNA	Severe acute respiratory syndrome coronavirus 2	Homo sapiens	ILLUMINA	2020-12-14	United Kingdom	Europe	37	3332.75	3012	0.968966	99659367
ERR5180520	PRJEB37886	AMPLICON	SAMEA7860256	ERX4985367	COG-UK/ALDP-C69643	Illumina NovaSeq 6000	PAIRED	PCR	VIRAL RNA	Severe acute respiratory syndrome coronavirus 2	Homo sapiens	ILLUMINA	2020-12-14	United Kingdom	Europe	35	3702.89	3327	0.971307	110727461
ERR5180522	PRJEB37886	AMPLICON	SAMEA7860258	ERX4985369	COG-UK/ALDP-C6969E	Illumina NovaSeq 6000	PAIRED	PCR	VIRAL RNA	Severe acute respiratory syndrome coronavirus 2	Homo sapiens	ILLUMINA	2020-12-14	United Kingdom	Europe	22	2464.56	1519	0.911179	73697841
ERR5180523	PRJEB37886	AMPLICON	SAMEA7860259	ERX4985370	COG-UK/ALDP-C696BC	Illumina NovaSeq 6000	PAIRED	PCR	VIRAL RNA	Severe acute respiratory syndrome coronavirus 2	Homo sapiens	ILLUMINA	2020-12-14	United Kingdom	Europe	37	4472.14	4459	0.923887	133730354
ERR5180524	PRJEB37886	AMPLICON	SAMEA7860260	ERX4985371	COG-UK/ALDP-C696DA	Illumina NovaSeq 6000	PAIRED	PCR	VIRAL RNA	Severe acute respiratory syndrome coronavirus 2	Homo sapiens	ILLUMINA	2020-12-14	United Kingdom	Europe	37	4498.52	4644	0.901013	134519236
ERR5180527	PRJEB37886	AMPLICON	SAMEA7860263	ERX4985374	COG-UK/QEUH-C64C82	Illumina NovaSeq 6000	PAIRED	PCR	VIRAL RNA	Severe acute respiratory syndrome coronavirus 2	Homo sapiens	ILLUMINA	2020-12-14	United Kingdom	Europe	41	3886.73	3626	0.983146	116224877
ERR5180531	PRJEB37886	AMPLICON	SAMEA7860267	ERX4985378	COG-UK/QEUH-C64BC1	Illumina NovaSeq 6000	PAIRED	PCR	VIRAL RNA	Severe acute respiratory syndrome coronavirus 2	Homo sapiens	ILLUMINA	2020-12-14	United Kingdom	Europe	23	4330.44	4035	0.956526	129493158
ERR5180532	PRJEB37886	AMPLICON	SAMEA7860268	ERX4985379	COG-UK/ALDP-C69670	Illumina NovaSeq 6000	PAIRED	PCR	VIRAL RNA	Severe acute respiratory syndrome coronavirus 2	Homo sapiens	ILLUMINA	2020-12-14	United Kingdom	Europe	31	3743.19	3571	0.978798	111932488
ERR5180533	PRJEB37886	AMPLICON	SAMEA7860269	ERX4985380	COG-UK/ALDP-C698C5	Illumina NovaSeq 6000	PAIRED	PCR	VIRAL RNA	Severe acute respiratory syndrome coronavirus 2	Homo sapiens	ILLUMINA	2020-12-14	United Kingdom	Europe	46	4420.83	4225	0.966726	132196191
ERR5180535	PRJEB37886	AMPLICON	SAMEA7860271	ERX4985382	COG-UK/ALDP-C69C50	Illumina NovaSeq 6000	PAIRED	PCR	VIRAL RNA	Severe acute respiratory syndrome coronavirus 2	Homo sapiens	ILLUMINA	2020-12-14	United Kingdom	Europe	27	4504.41	4580	0.915995	134695331
ERR5180537	PRJEB37886	AMPLICON	SAMEA7860273	ERX4985384	COG-UK/ALDP-C6A82E	Illumina NovaSeq 6000	PAIRED	PCR	VIRAL RNA	Severe acute respiratory syndrome coronavirus 2	Homo sapiens	ILLUMINA	2020-12-14	United Kingdom	Europe	43	4260.46	4025	0.97823	127400497
ERR5180540	PRJEB37886	AMPLICON	SAMEA7860276	ERX4985387	COG-UK/ALDP-C69CBA	Illumina NovaSeq 6000	PAIRED	PCR	VIRAL RNA	Severe acute respiratory syndrome coronavirus 2	Homo sapiens	ILLUMINA	2020-12-14	United Kingdom	Europe	26	4467.22	4387	0.908905	133583199
ERR5180545	PRJEB37886	AMPLICON	SAMEA7860281	ERX4985392	COG-UK/ALDP-C6A7A9	Illumina NovaSeq 6000	PAIRED	PCR	VIRAL RNA	Severe acute respiratory syndrome coronavirus 2	Homo sapiens	ILLUMINA	2020-12-14	United Kingdom	Europe	24	4432.19	4280	0.931746	132535710
ERR5180554	PRJEB37886	AMPLICON	SAMEA7860290	ERX4985401	COG-UK/QEUH-C64C0A	Illumina NovaSeq 6000	PAIRED	PCR	VIRAL RNA	Severe acute respiratory syndrome coronavirus 2	Homo sapiens	ILLUMINA	2020-12-14	United Kingdom	Europe	40	4233.63	4066	0.972578	126598136
ERR5180557	PRJEB37886	AMPLICON	SAMEA7860293	ERX4985404	COG-UK/ALDP-C696CB	Illumina NovaSeq 6000	PAIRED	PCR	VIRAL RNA	Severe acute respiratory syndrome coronavirus 2	Homo sapiens	ILLUMINA	2020-12-14	United Kingdom	Europe	25	4492.71	4446	0.912751	134345516
ERR5180561	PRJEB37886	AMPLICON	SAMEA7860297	ERX4985408	COG-UK/QEUH-C6401D	Illumina NovaSeq 6000	PAIRED	PCR	VIRAL RNA	Severe acute respiratory syndrome coronavirus 2	Homo sapiens	ILLUMINA	2020-12-15	United Kingdom	Europe	21	2041.65	927	0.916129	61051380
ERR5180565	PRJEB37886	AMPLICON	SAMEA7860301	ERX4985412	COG-UK/ALDP-C69A74	Illumina NovaSeq 6000	PAIRED	PCR	VIRAL RNA	Severe acute respiratory syndrome coronavirus 2	Homo sapiens	ILLUMINA	2020-12-14	United Kingdom	Europe	40	4431.65	4187	0.991941	132519638
ERR5180568	PRJEB37886	AMPLICON	SAMEA7860304	ERX4985415	COG-UK/ALDP-C6A800	Illumina NovaSeq 6000	PAIRED	PCR	VIRAL RNA	Severe acute respiratory syndrome coronavirus 2	Homo sapiens	ILLUMINA	2020-12-14	United Kingdom	Europe	27	4175.58	3980	0.98241	124862407
ERR5180572	PRJEB37886	AMPLICON	SAMEA7860308	ERX4985419	COG-UK/ALDP-C6A9FE	Illumina NovaSeq 6000	PAIRED	PCR	VIRAL RNA	Severe acute respiratory syndrome coronavirus 2	Homo sapiens	ILLUMINA	2020-12-14	United Kingdom	Europe	38	4480.34	4246	0.958967	133975656
ERR5180582	PRJEB37886	AMPLICON	SAMEA7860318	ERX4985429	COG-UK/QEUH-C63FB7	Illumina NovaSeq 6000	PAIRED	PCR	VIRAL RNA	Severe acute respiratory syndrome coronavirus 2	Homo sapiens	ILLUMINA	2020-12-15	United Kingdom	Europe	23	4500.67	4415	0.927432	134583529
ERR5180585	PRJEB37886	AMPLICON	SAMEA7860321	ERX4985432	COG-UK/QEUH-C6403B	Illumina NovaSeq 6000	PAIRED	PCR	VIRAL RNA	Severe acute respiratory syndrome coronavirus 2	Homo sapiens	ILLUMINA	2020-12-15	United Kingdom	Europe	24	3153.32	2562	0.949972	94293706
ERR5180591	PRJEB37886	AMPLICON	SAMEA7860327	ERX4985438	COG-UK/ALDP-C69AED	Illumina NovaSeq 6000	PAIRED	PCR	VIRAL RNA	Severe acute respiratory syndrome coronavirus 2	Homo sapiens	ILLUMINA	2020-12-14	United Kingdom	Europe	36	4455.07	4309	0.958533	133219967
ERR5180595	PRJEB37886	AMPLICON	SAMEA7860331	ERX4985442	COG-UK/ALDP-C69AA1	Illumina NovaSeq 6000	PAIRED	PCR	VIRAL RNA	Severe acute respiratory syndrome coronavirus 2	Homo sapiens	ILLUMINA	2020-12-14	United Kingdom	Europe	18	2480.42	1723	0.925927	74171980
ERR5180596	PRJEB37886	AMPLICON	SAMEA7860332	ERX4985443	COG-UK/ALDP-C6AA0A	Illumina NovaSeq 6000	PAIRED	PCR	VIRAL RNA	Severe acute respiratory syndrome coronavirus 2	Homo sapiens	ILLUMINA	2020-12-14	United Kingdom	Europe	38	2273.76	1366	0.924723	67992131
ERR5180598	PRJEB37886	AMPLICON	SAMEA7860334	ERX4985445	COG-UK/ALDP-C6A9A3	Illumina NovaSeq 6000	PAIRED	PCR	VIRAL RNA	Severe acute respiratory syndrome coronavirus 2	Homo sapiens	ILLUMINA	2020-12-14	United Kingdom	Europe	24	3895.31	3370	0.995954	116481339
ERR5180601	PRJEB37886	AMPLICON	SAMEA7860337	ERX4985448	COG-UK/ALDP-C69A56	Illumina NovaSeq 6000	PAIRED	PCR	VIRAL RNA	Severe acute respiratory syndrome coronavirus 2	Homo sapiens	ILLUMINA	2020-12-14	United Kingdom	Europe	35	3286.63	2891	0.959402	98280052
ERR5180602	PRJEB37886	AMPLICON	SAMEA7860338	ERX4985449	COG-UK/ALDP-C6A8A6	Illumina NovaSeq 6000	PAIRED	PCR	VIRAL RNA	Severe acute respiratory syndrome coronavirus 2	Homo sapiens	ILLUMINA	2020-12-14	United Kingdom	Europe	22	1960.14	1047	0.91663	58614126
ERR5180604	PRJEB37886	AMPLICON	SAMEA7860340	ERX4985451	COG-UK/ALDP-C6A8D3	Illumina NovaSeq 6000	PAIRED	PCR	VIRAL RNA	Severe acute respiratory syndrome coronavirus 2	Homo sapiens	ILLUMINA	2020-12-14	United Kingdom	Europe	35	2979.28	2271	0.962144	89089454
ERR5180611	PRJEB37886	AMPLICON	SAMEA7860347	ERX4985458	COG-UK/QEUH-C63FC6	Illumina NovaSeq 6000	PAIRED	PCR	VIRAL RNA	Severe acute respiratory syndrome coronavirus 2	Homo sapiens	ILLUMINA	2020-12-14	United Kingdom	Europe	26	4576.29	4349	0.963448	136844889
ERR5180621	PRJEB37886	AMPLICON	SAMEA7860357	ERX4985468	COG-UK/ALDP-C68D12	Illumina NovaSeq 6000	PAIRED	PCR	VIRAL RNA	Severe acute respiratory syndrome coronavirus 2	Homo sapiens	ILLUMINA	2020-12-14	United Kingdom	Europe	38	3935.37	3610	0.985654	117679380
ERR5180622	PRJEB37886	AMPLICON	SAMEA7860358	ERX4985469	COG-UK/ALDP-C69A65	Illumina NovaSeq 6000	PAIRED	PCR	VIRAL RNA	Severe acute respiratory syndrome coronavirus 2	Homo sapiens	ILLUMINA	2020-12-14	United Kingdom	Europe	21	2114.16	1285	0.926462	63219764
ERR5180623	PRJEB37886	AMPLICON	SAMEA7860359	ERX4985470	COG-UK/ALDP-C6A8C4	Illumina NovaSeq 6000	PAIRED	PCR	VIRAL RNA	Severe acute respiratory syndrome coronavirus 2	Homo sapiens	ILLUMINA	2020-12-14	United Kingdom	Europe	25	2929.9	2492	0.947196	87612687
ERR5180625	PRJEB37886	AMPLICON	SAMEA7860361	ERX4985472	COG-UK/ALDP-C6A8B5	Illumina NovaSeq 6000	PAIRED	PCR	VIRAL RNA	Severe acute respiratory syndrome coronavirus 2	Homo sapiens	ILLUMINA	2020-12-14	United Kingdom	Europe	34	3712.04	3459	0.974551	111001212
ERR5180628	PRJEB37886	AMPLICON	SAMEA7860364	ERX4985475	COG-UK/ALDP-C69B08	Illumina NovaSeq 6000	PAIRED	PCR	VIRAL RNA	Severe acute respiratory syndrome coronavirus 2	Homo sapiens	ILLUMINA	2020-12-14	United Kingdom	Europe	22	4508.44	4495	0.935157	134815799
ERR5180629	PRJEB37886	AMPLICON	SAMEA7860365	ERX4985476	COG-UK/ALDP-C699D1	Illumina NovaSeq 6000	PAIRED	PCR	VIRAL RNA	Severe acute respiratory syndrome coronavirus 2	Homo sapiens	ILLUMINA	2020-12-14	United Kingdom	Europe	34	1933.14	1009	0.906096	57806707
ERR5180631	PRJEB37886	AMPLICON	SAMEA7860367	ERX4985478	COG-UK/ALDP-C6AB43	Illumina NovaSeq 6000	PAIRED	PCR	VIRAL RNA	Severe acute respiratory syndrome coronavirus 2	Homo sapiens	ILLUMINA	2020-12-14	United Kingdom	Europe	26	4473.7	4330	0.945357	133777034
ERR5180632	PRJEB37886	AMPLICON	SAMEA7860368	ERX4985479	COG-UK/ALDP-C699FF	Illumina NovaSeq 6000	PAIRED	PCR	VIRAL RNA	Severe acute respiratory syndrome coronavirus 2	Homo sapiens	ILLUMINA	2020-12-14	United Kingdom	Europe	37	2504.83	1637	0.934522	74901957
ERR5180633	PRJEB37886	AMPLICON	SAMEA7860369	ERX4985480	COG-UK/ALDP-C6AAFB	Illumina NovaSeq 6000	PAIRED	PCR	VIRAL RNA	Severe acute respiratory syndrome coronavirus 2	Homo sapiens	ILLUMINA	2020-12-14	United Kingdom	Europe	39	4407.82	4209	0.974618	131807017
ERR5180634	PRJEB37886	AMPLICON	SAMEA7860370	ERX4985481	COG-UK/ALDP-C69A38	Illumina NovaSeq 6000	PAIRED	PCR	VIRAL RNA	Severe acute respiratory syndrome coronavirus 2	Homo sapiens	ILLUMINA	2020-12-14	United Kingdom	Europe	39	4475.42	4381	0.94529	133828581
ERR5180635	PRJEB37886	AMPLICON	SAMEA7860371	ERX4985482	COG-UK/ALDP-C6AB16	Illumina NovaSeq 6000	PAIRED	PCR	VIRAL RNA	Severe acute respiratory syndrome coronavirus 2	Homo sapiens	ILLUMINA	2020-12-14	United Kingdom	Europe	39	4281.85	4005	0.978564	128040127
ERR5180636	PRJEB37886	AMPLICON	SAMEA7860372	ERX4985483	COG-UK/QEUH-C63E50	Illumina NovaSeq 6000	PAIRED	PCR	VIRAL RNA	Severe acute respiratory syndrome coronavirus 2	Homo sapiens	ILLUMINA	2020-12-14	United Kingdom	Europe	27	4515.51	4450	0.919807	135027347
ERR5180637	PRJEB37886	AMPLICON	SAMEA7860373	ERX4985484	COG-UK/ALDP-C68E00	Illumina NovaSeq 6000	PAIRED	PCR	VIRAL RNA	Severe acute respiratory syndrome coronavirus 2	Homo sapiens	ILLUMINA	2020-12-14	United Kingdom	Europe	29	4491.3	4469	0.951744	134303197
ERR5180641	PRJEB37886	AMPLICON	SAMEA7860377	ERX4985488	COG-UK/ALDP-C68D7C	Illumina NovaSeq 6000	PAIRED	PCR	VIRAL RNA	Severe acute respiratory syndrome coronavirus 2	Homo sapiens	ILLUMINA	2020-12-14	United Kingdom	Europe	39	3352.55	3076	0.966391	100251442
ERR5180646	PRJEB37886	AMPLICON	SAMEA7860382	ERX4985493	COG-UK/ALDP-C68D03	Illumina NovaSeq 6000	PAIRED	PCR	VIRAL RNA	Severe acute respiratory syndrome coronavirus 2	Homo sapiens	ILLUMINA	2020-12-14	United Kingdom	Europe	29	4501.13	4414	0.928335	134597393
ERR5180647	PRJEB37886	AMPLICON	SAMEA7860383	ERX4985494	COG-UK/QEUH-C63F4E	Illumina NovaSeq 6000	PAIRED	PCR	VIRAL RNA	Severe acute respiratory syndrome coronavirus 2	Homo sapiens	ILLUMINA	2020-12-14	United Kingdom	Europe	41	3385.94	3031	0.955857	101249741
ERR5180648	PRJEB37886	AMPLICON	SAMEA7860384	ERX4985495	COG-UK/ALDP-C68D4F	Illumina NovaSeq 6000	PAIRED	PCR	VIRAL RNA	Severe acute respiratory syndrome coronavirus 2	Homo sapiens	ILLUMINA	2020-12-14	United Kingdom	Europe	20	2621.46	1762	0.94325	78389561
ERR5180653	PRJEB37886	AMPLICON	SAMEA7860389	ERX4985500	COG-UK/ALDP-C69A29	Illumina NovaSeq 6000	PAIRED	PCR	VIRAL RNA	Severe acute respiratory syndrome coronavirus 2	Homo sapiens	ILLUMINA	2020-12-14	United Kingdom	Europe	39	4305.62	4011	0.972645	128751023
ERR5180654	PRJEB37886	AMPLICON	SAMEA7860390	ERX4985501	COG-UK/ALDP-C6AB25	Illumina NovaSeq 6000	PAIRED	PCR	VIRAL RNA	Severe acute respiratory syndrome coronavirus 2	Homo sapiens	ILLUMINA	2020-12-14	United Kingdom	Europe	24	4557.71	4446	0.912718	136289243
ERR5180656	PRJEB37886	AMPLICON	SAMEA7860392	ERX4985503	COG-UK/ALDP-C6AE59	Illumina NovaSeq 6000	PAIRED	PCR	VIRAL RNA	Severe acute respiratory syndrome coronavirus 2	Homo sapiens	ILLUMINA	2020-12-14	United Kingdom	Europe	40	4540.97	4667	0.901983	135788543
ERR5180668	PRJEB37886	AMPLICON	SAMEA7860404	ERX4985515	COG-UK/QEUH-C63E6F	Illumina NovaSeq 6000	PAIRED	PCR	VIRAL RNA	Severe acute respiratory syndrome coronavirus 2	Homo sapiens	ILLUMINA	2020-12-14	United Kingdom	Europe	35	2095.16	1296	0.907702	62651694
ERR5180669	PRJEB37886	AMPLICON	SAMEA7860405	ERX4985516	COG-UK/ALDP-C691F7	Illumina NovaSeq 6000	PAIRED	PCR	VIRAL RNA	Severe acute respiratory syndrome coronavirus 2	Homo sapiens	ILLUMINA	2020-12-14	United Kingdom	Europe	35	3779.77	3503	0.972745	113026376
ERR5180670	PRJEB37886	AMPLICON	SAMEA7860406	ERX4985517	COG-UK/QEUH-C63F20	Illumina NovaSeq 6000	PAIRED	PCR	VIRAL RNA	Severe acute respiratory syndrome coronavirus 2	Homo sapiens	ILLUMINA	2020-12-14	United Kingdom	Europe	37	2669.57	1996	0.938468	79828293
ERR5180673	PRJEB37886	AMPLICON	SAMEA7860409	ERX4985520	COG-UK/ALDP-C69203	Illumina NovaSeq 6000	PAIRED	PCR	VIRAL RNA	Severe acute respiratory syndrome coronavirus 2	Homo sapiens	ILLUMINA	2020-12-14	United Kingdom	Europe	42	4507.68	4348	0.951042	134793125
ERR5180676	PRJEB37886	AMPLICON	SAMEA7860412	ERX4985523	COG-UK/QEUH-C64A79	Illumina NovaSeq 6000	PAIRED	PCR	VIRAL RNA	Severe acute respiratory syndrome coronavirus 2	Homo sapiens	ILLUMINA	2020-12-14	United Kingdom	Europe	36	2998.12	2492	0.946928	89652862
ERR5180677	PRJEB37886	AMPLICON	SAMEA7860413	ERX4985524	COG-UK/ALDP-C69212	Illumina NovaSeq 6000	PAIRED	PCR	VIRAL RNA	Severe acute respiratory syndrome coronavirus 2	Homo sapiens	ILLUMINA	2020-12-14	United Kingdom	Europe	24	1484.63	693	0.908103	44394837
ERR5180680	PRJEB37886	AMPLICON	SAMEA7860416	ERX4985527	COG-UK/QEUH-C64A6A	Illumina NovaSeq 6000	PAIRED	PCR	VIRAL RNA	Severe acute respiratory syndrome coronavirus 2	Homo sapiens	ILLUMINA	2020-12-14	United Kingdom	Europe	38	4441.96	4207	0.951142	132827974
ERR5180683	PRJEB37886	AMPLICON	SAMEA7860420	ERX4985530	COG-UK/ALDP-C6AE77	Illumina NovaSeq 6000	PAIRED	PCR	VIRAL RNA	Severe acute respiratory syndrome coronavirus 2	Homo sapiens	ILLUMINA	2020-12-14	United Kingdom	Europe	19	4466.24	4300	0.952881	133553884
ERR5180686	PRJEB37886	AMPLICON	SAMEA7860423	ERX4985533	COG-UK/ALDP-C69FB1	Illumina NovaSeq 6000	PAIRED	PCR	VIRAL RNA	Severe acute respiratory syndrome coronavirus 2	Homo sapiens	ILLUMINA	2020-12-14	United Kingdom	Europe	42	4364.71	4171	0.945022	130517899
ERR5180692	PRJEB37886	AMPLICON	SAMEA7860429	ERX4985539	COG-UK/ALDP-C6ADB6	Illumina NovaSeq 6000	PAIRED	PCR	VIRAL RNA	Severe acute respiratory syndrome coronavirus 2	Homo sapiens	ILLUMINA	2020-12-14	United Kingdom	Europe	39	4508.06	4488	0.932281	134804372
ERR5180697	PRJEB37886	AMPLICON	SAMEA7860434	ERX4985544	COG-UK/ALDP-C691E8	Illumina NovaSeq 6000	PAIRED	PCR	VIRAL RNA	Severe acute respiratory syndrome coronavirus 2	Homo sapiens	ILLUMINA	2020-12-14	United Kingdom	Europe	46	4049.9	3893	0.995318	121104259
ERR5180701	PRJEB37886	AMPLICON	SAMEA7860438	ERX4985548	COG-UK/ALDP-C6918E	Illumina NovaSeq 6000	PAIRED	PCR	VIRAL RNA	Severe acute respiratory syndrome coronavirus 2	Homo sapiens	ILLUMINA	2020-12-14	United Kingdom	Europe	42	3056.04	2555	0.951242	91384816
ERR5180702	PRJEB37886	AMPLICON	SAMEA7860439	ERX4985549	COG-UK/QEUH-C64A5B	Illumina NovaSeq 6000	PAIRED	PCR	VIRAL RNA	Severe acute respiratory syndrome coronavirus 2	Homo sapiens	ILLUMINA	2020-12-14	United Kingdom	Europe	39	4333.12	4142	0.980035	129573387
ERR5180703	PRJEB37886	AMPLICON	SAMEA7860440	ERX4985550	COG-UK/ALDP-C6919D	Illumina NovaSeq 6000	PAIRED	PCR	VIRAL RNA	Severe acute respiratory syndrome coronavirus 2	Homo sapiens	ILLUMINA	2020-12-13	United Kingdom	Europe	40	4065.51	3821	0.991974	121571038
ERR5180706	PRJEB37886	AMPLICON	SAMEA7860443	ERX4985553	COG-UK/QEUH-C64AB5	Illumina NovaSeq 6000	PAIRED	PCR	VIRAL RNA	Severe acute respiratory syndrome coronavirus 2	Homo sapiens	ILLUMINA	2020-12-14	United Kingdom	Europe	36	3735.29	3516	0.982243	111696422
ERR5180710	PRJEB37886	AMPLICON	SAMEA7860447	ERX4985557	COG-UK/ALDP-C69FC0	Illumina NovaSeq 6000	PAIRED	PCR	VIRAL RNA	Severe acute respiratory syndrome coronavirus 2	Homo sapiens	ILLUMINA	2020-12-14	United Kingdom	Europe	40	3415.82	3050	0.96599	102143182
ERR5180711	PRJEB37886	AMPLICON	SAMEA7860448	ERX4985558	COG-UK/ALDP-C6AE4A	Illumina NovaSeq 6000	PAIRED	PCR	VIRAL RNA	Severe acute respiratory syndrome coronavirus 2	Homo sapiens	ILLUMINA	2020-12-14	United Kingdom	Europe	42	4516.67	4415	0.906029	135062114
ERR5180712	PRJEB37886	AMPLICON	SAMEA7860449	ERX4985559	COG-UK/ALDP-C6ADF2	Illumina NovaSeq 6000	PAIRED	PCR	VIRAL RNA	Severe acute respiratory syndrome coronavirus 2	Homo sapiens	ILLUMINA	2020-12-14	United Kingdom	Europe	35	4443.5	4198	0.954887	132873860
ERR5180719	PRJEB37886	AMPLICON	SAMEA7860456	ERX4985566	COG-UK/ALDP-C6A1E7	Illumina NovaSeq 6000	PAIRED	PCR	VIRAL RNA	Severe acute respiratory syndrome coronavirus 2	Homo sapiens	ILLUMINA	2020-12-14	United Kingdom	Europe	46	4473.4	4222	0.943685	133767949
ERR5180720	PRJEB37886	AMPLICON	SAMEA7860457	ERX4985567	COG-UK/ALDP-C6A202	Illumina NovaSeq 6000	PAIRED	PCR	VIRAL RNA	Severe acute respiratory syndrome coronavirus 2	Homo sapiens	ILLUMINA	2020-12-14	United Kingdom	Europe	40	3999.19	3784	0.982677	119587818
ERR5180723	PRJEB37886	AMPLICON	SAMEA7860460	ERX4985570	COG-UK/ALDP-C69018	Illumina NovaSeq 6000	PAIRED	PCR	VIRAL RNA	Severe acute respiratory syndrome coronavirus 2	Homo sapiens	ILLUMINA	2020-12-14	United Kingdom	Europe	23	4495.36	4589	0.915326	134424682
ERR5180725	PRJEB37886	AMPLICON	SAMEA7860462	ERX4985572	COG-UK/ALDP-C68F94	Illumina NovaSeq 6000	PAIRED	PCR	VIRAL RNA	Severe acute respiratory syndrome coronavirus 2	Homo sapiens	ILLUMINA	2020-12-14	United Kingdom	Europe	40	4460.84	4299	0.92984	133392620
ERR5180726	PRJEB37886	AMPLICON	SAMEA7860463	ERX4985573	COG-UK/QEUH-C6487F	Illumina NovaSeq 6000	PAIRED	PCR	VIRAL RNA	Severe acute respiratory syndrome coronavirus 2	Homo sapiens	ILLUMINA	2020-12-15	United Kingdom	Europe	23	3937.1	3709	0.982042	117731064
ERR5180727	PRJEB37886	AMPLICON	SAMEA7860464	ERX4985574	COG-UK/ALDP-C68FD0	Illumina NovaSeq 6000	PAIRED	PCR	VIRAL RNA	Severe acute respiratory syndrome coronavirus 2	Homo sapiens	ILLUMINA	2020-12-14	United Kingdom	Europe	38	4139.49	3947	0.995318	123783064
ERR5180728	PRJEB37886	AMPLICON	SAMEA7860465	ERX4985575	COG-UK/QEUH-C648BB	Illumina NovaSeq 6000	PAIRED	PCR	VIRAL RNA	Severe acute respiratory syndrome coronavirus 2	Homo sapiens	ILLUMINA	2020-12-15	United Kingdom	Europe	24	4140.38	3876	0.951543	123809888
ERR5180733	PRJEB37886	AMPLICON	SAMEA7860470	ERX4985580	COG-UK/ALDP-C69027	Illumina NovaSeq 6000	PAIRED	PCR	VIRAL RNA	Severe acute respiratory syndrome coronavirus 2	Homo sapiens	ILLUMINA	2020-12-14	United Kingdom	Europe	22	4549.94	4649	0.916831	136056741
ERR5180735	PRJEB37886	AMPLICON	SAMEA7860472	ERX4985582	COG-UK/ALDP-C68FA3	Illumina NovaSeq 6000	PAIRED	PCR	VIRAL RNA	Severe acute respiratory syndrome coronavirus 2	Homo sapiens	ILLUMINA	2020-12-14	United Kingdom	Europe	39	4321.75	4094	0.967997	129233177
ERR5180739	PRJEB37886	AMPLICON	SAMEA7860476	ERX4985586	COG-UK/ALDP-C6B1E6	Illumina NovaSeq 6000	PAIRED	PCR	VIRAL RNA	Severe acute respiratory syndrome coronavirus 2	Homo sapiens	ILLUMINA	2020-12-14	United Kingdom	Europe	35	2352.48	1468	0.909273	70346243
ERR5180740	PRJEB37886	AMPLICON	SAMEA7860477	ERX4985587	COG-UK/ALDP-C6A1BA	Illumina NovaSeq 6000	PAIRED	PCR	VIRAL RNA	Severe acute respiratory syndrome coronavirus 2	Homo sapiens	ILLUMINA	2020-12-14	United Kingdom	Europe	22	2681.46	1794	0.930174	80183740
ERR5180744	PRJEB37886	AMPLICON	SAMEA7860481	ERX4985591	COG-UK/ALDP-C6A1F6	Illumina NovaSeq 6000	PAIRED	PCR	VIRAL RNA	Severe acute respiratory syndrome coronavirus 2	Homo sapiens	ILLUMINA	2020-12-14	United Kingdom	Europe	39	3811.1	3657	0.985185	113963349
ERR5180745	PRJEB37886	AMPLICON	SAMEA7860482	ERX4985592	COG-UK/ALDP-C6B1D7	Illumina NovaSeq 6000	PAIRED	PCR	VIRAL RNA	Severe acute respiratory syndrome coronavirus 2	Homo sapiens	ILLUMINA	2020-12-14	United Kingdom	Europe	42	3596.67	3308	0.977293	107551074
ERR5180747	PRJEB37886	AMPLICON	SAMEA7860484	ERX4985594	COG-UK/ALDP-C6B1B9	Illumina NovaSeq 6000	PAIRED	PCR	VIRAL RNA	Severe acute respiratory syndrome coronavirus 2	Homo sapiens	ILLUMINA	2020-12-14	United Kingdom	Europe	36	1997.7	1077	0.917065	59737262
ERR5180748	PRJEB37886	AMPLICON	SAMEA7860485	ERX4985595	COG-UK/ALDP-C6A26C	Illumina NovaSeq 6000	PAIRED	PCR	VIRAL RNA	Severe acute respiratory syndrome coronavirus 2	Homo sapiens	ILLUMINA	2020-12-14	United Kingdom	Europe	37	2268.89	1361	0.925727	67846561
ERR5180751	PRJEB37886	AMPLICON	SAMEA7860488	ERX4985598	COG-UK/ALDP-C6B614	Illumina NovaSeq 6000	PAIRED	PCR	VIRAL RNA	Severe acute respiratory syndrome coronavirus 2	Homo sapiens	ILLUMINA	2020-12-14	United Kingdom	Europe	29	4478.92	4213	0.992208	133933125
ERR5180760	PRJEB37886	AMPLICON	SAMEA7860497	ERX4985607	COG-UK/QEUH-C64860	Illumina NovaSeq 6000	PAIRED	PCR	VIRAL RNA	Severe acute respiratory syndrome coronavirus 2	Homo sapiens	ILLUMINA	2020-12-14	United Kingdom	Europe	39	2560.44	1736	0.944186	76564910
ERR5180762	PRJEB37886	AMPLICON	SAMEA7860499	ERX4985609	COG-UK/ALDP-C68F85	Illumina NovaSeq 6000	PAIRED	PCR	VIRAL RNA	Severe acute respiratory syndrome coronavirus 2	Homo sapiens	ILLUMINA	2020-12-14	United Kingdom	Europe	37	2684.99	1758	0.944621	80289373
ERR5180770	PRJEB37886	AMPLICON	SAMEA7860507	ERX4985617	COG-UK/ALDP-C6B632	Illumina NovaSeq 6000	PAIRED	PCR	VIRAL RNA	Severe acute respiratory syndrome coronavirus 2	Homo sapiens	ILLUMINA	2020-12-14	United Kingdom	Europe	22	4417.52	4233	0.956927	132097177
ERR5180771	PRJEB37886	AMPLICON	SAMEA7860508	ERX4985618	COG-UK/ALDP-C6A24E	Illumina NovaSeq 6000	PAIRED	PCR	VIRAL RNA	Severe acute respiratory syndrome coronavirus 2	Homo sapiens	ILLUMINA	2020-12-14	United Kingdom	Europe	39	2691.43	1648	0.953684	80481964
ERR5180773	PRJEB37886	AMPLICON	SAMEA7860510	ERX4985620	COG-UK/ALDP-C6A1C9	Illumina NovaSeq 6000	PAIRED	PCR	VIRAL RNA	Severe acute respiratory syndrome coronavirus 2	Homo sapiens	ILLUMINA	2020-12-14	United Kingdom	Europe	41	3715.73	3562	0.98154	111111393
ERR5180774	PRJEB37886	AMPLICON	SAMEA7860511	ERX4985621	COG-UK/ALDP-C6B605	Illumina NovaSeq 6000	PAIRED	PCR	VIRAL RNA	Severe acute respiratory syndrome coronavirus 2	Homo sapiens	ILLUMINA	2020-12-14	United Kingdom	Europe	37	4437.73	4363	0.954386	132701347
ERR5180778	PRJEB37886	AMPLICON	SAMEA7860515	ERX4985625	COG-UK/ALDP-C6B68D	Illumina NovaSeq 6000	PAIRED	PCR	VIRAL RNA	Severe acute respiratory syndrome coronavirus 2	Homo sapiens	ILLUMINA	2020-12-14	United Kingdom	Europe	24	4437.4	4337	0.941645	132691709
ERR5180785	PRJEB37886	AMPLICON	SAMEA7860522	ERX4985632	COG-UK/ALDP-C69494	Illumina NovaSeq 6000	PAIRED	PCR	VIRAL RNA	Severe acute respiratory syndrome coronavirus 2	Homo sapiens	ILLUMINA	2020-12-14	United Kingdom	Europe	43	4465.77	4298	0.921714	133539827
ERR5180789	PRJEB37886	AMPLICON	SAMEA7860526	ERX4985636	COG-UK/ALDP-C69467	Illumina NovaSeq 6000	PAIRED	PCR	VIRAL RNA	Severe acute respiratory syndrome coronavirus 2	Homo sapiens	ILLUMINA	2020-12-14	United Kingdom	Europe	39	3904.4	3571	0.995251	116753132
ERR5180790	PRJEB37886	AMPLICON	SAMEA7860527	ERX4985637	COG-UK/QEUH-C6410B	Illumina NovaSeq 6000	PAIRED	PCR	VIRAL RNA	Severe acute respiratory syndrome coronavirus 2	Homo sapiens	ILLUMINA	2020-12-14	United Kingdom	Europe	16	1910.87	898	0.930977	57140779
ERR5180794	PRJEB37886	AMPLICON	SAMEA7860531	ERX4985641	COG-UK/ALDP-C6A5FA	Illumina NovaSeq 6000	PAIRED	PCR	VIRAL RNA	Severe acute respiratory syndrome coronavirus 2	Homo sapiens	ILLUMINA	2020-12-14	United Kingdom	Europe	41	4220.74	4014	0.981273	126212876
ERR5180795	PRJEB37886	AMPLICON	SAMEA7860532	ERX4985642	COG-UK/ALDP-C6B641	Illumina NovaSeq 6000	PAIRED	PCR	VIRAL RNA	Severe acute respiratory syndrome coronavirus 2	Homo sapiens	ILLUMINA	2020-12-14	United Kingdom	Europe	49	4473.98	4383	0.915761	133785557
ERR5180801	PRJEB37886	AMPLICON	SAMEA7860538	ERX4985648	COG-UK/ALDP-C6B6AB	Illumina NovaSeq 6000	PAIRED	PCR	VIRAL RNA	Severe acute respiratory syndrome coronavirus 2	Homo sapiens	ILLUMINA	2020-12-14	United Kingdom	Europe	23	3454.34	3144	0.977059	103295200
ERR5180804	PRJEB37886	AMPLICON	SAMEA7860541	ERX4985651	COG-UK/ALDP-C6A633	Illumina NovaSeq 6000	PAIRED	PCR	VIRAL RNA	Severe acute respiratory syndrome coronavirus 2	Homo sapiens	ILLUMINA	2020-12-14	United Kingdom	Europe	39	4427.01	4197	0.950808	132381012
ERR5180805	PRJEB37886	AMPLICON	SAMEA7860542	ERX4985652	COG-UK/ALDP-C6B526	Illumina NovaSeq 6000	PAIRED	PCR	VIRAL RNA	Severe acute respiratory syndrome coronavirus 2	Homo sapiens	ILLUMINA	2020-12-14	United Kingdom	Europe	25	3648.77	3299	0.988061	109109239
ERR5180808	PRJEB37886	AMPLICON	SAMEA7860545	ERX4985655	COG-UK/ALDP-C6B5AE	Illumina NovaSeq 6000	PAIRED	PCR	VIRAL RNA	Severe acute respiratory syndrome coronavirus 2	Homo sapiens	ILLUMINA	2020-12-14	United Kingdom	Europe	20	4534.54	4619	0.909875	135596471
ERR5180810	PRJEB37886	AMPLICON	SAMEA7860547	ERX4985657	COG-UK/QEUH-C64138	Illumina NovaSeq 6000	PAIRED	PCR	VIRAL RNA	Severe acute respiratory syndrome coronavirus 2	Homo sapiens	ILLUMINA	2020-12-14	United Kingdom	Europe	42	4302.55	4072	0.968231	128659069
ERR5180813	PRJEB37886	AMPLICON	SAMEA7860550	ERX4985660	COG-UK/ALDP-C6993B	Illumina NovaSeq 6000	PAIRED	PCR	VIRAL RNA	Severe acute respiratory syndrome coronavirus 2	Homo sapiens	ILLUMINA	2020-12-14	United Kingdom	Europe	39	4275.75	4061	0.969635	127857896
ERR5180814	PRJEB37886	AMPLICON	SAMEA7860551	ERX4985661	COG-UK/QEUH-C640E0	Illumina NovaSeq 6000	PAIRED	PCR	VIRAL RNA	Severe acute respiratory syndrome coronavirus 2	Homo sapiens	ILLUMINA	2020-12-14	United Kingdom	Europe	22	3906.22	3697	0.986657	116807758
ERR5180816	PRJEB37886	AMPLICON	SAMEA7860553	ERX4985663	COG-UK/QEUH-C640A4	Illumina NovaSeq 6000	PAIRED	PCR	VIRAL RNA	Severe acute respiratory syndrome coronavirus 2	Homo sapiens	ILLUMINA	2020-12-14	United Kingdom	Europe	30	4257.46	4072	0.953316	127310879
ERR5180817	PRJEB37886	AMPLICON	SAMEA7860554	ERX4985664	COG-UK/ALDP-C698A7	Illumina NovaSeq 6000	PAIRED	PCR	VIRAL RNA	Severe acute respiratory syndrome coronavirus 2	Homo sapiens	ILLUMINA	2020-12-14	United Kingdom	Europe	36	2665.61	1712	0.945056	79709839
ERR5180829	PRJEB37886	AMPLICON	SAMEA7860566	ERX4985676	COG-UK/ALDP-C6A67F	Illumina NovaSeq 6000	PAIRED	PCR	VIRAL RNA	Severe acute respiratory syndrome coronavirus 2	Homo sapiens	ILLUMINA	2020-12-14	United Kingdom	Europe	22	2337.29	1328	0.917366	69891922
ERR5180830	PRJEB37886	AMPLICON	SAMEA7860567	ERX4985677	COG-UK/ALDP-C6B59F	Illumina NovaSeq 6000	PAIRED	PCR	VIRAL RNA	Severe acute respiratory syndrome coronavirus 2	Homo sapiens	ILLUMINA	2020-12-14	United Kingdom	Europe	24	3639.13	3428	0.991339	108820970
ERR5180831	PRJEB37886	AMPLICON	SAMEA7860568	ERX4985678	COG-UK/ALDP-C6A5BE	Illumina NovaSeq 6000	PAIRED	PCR	VIRAL RNA	Severe acute respiratory syndrome coronavirus 2	Homo sapiens	ILLUMINA	2020-12-14	United Kingdom	Europe	37	3477.55	3027	0.965054	103989044
ERR5180834	PRJEB37886	AMPLICON	SAMEA7860571	ERX4985681	COG-UK/ALDP-C6B562	Illumina NovaSeq 6000	PAIRED	PCR	VIRAL RNA	Severe acute respiratory syndrome coronavirus 2	Homo sapiens	ILLUMINA	2020-12-14	United Kingdom	Europe	40	4377.56	4214	0.94228	130902216
ERR5180840	PRJEB37886	AMPLICON	SAMEA7860577	ERX4985687	COG-UK/MILK-EB3F2F	Illumina NovaSeq 6000	PAIRED	PCR	VIRAL RNA	Severe acute respiratory syndrome coronavirus 2	Homo sapiens	ILLUMINA	2021-01-02	United Kingdom	Europe	39	4597.69	4627	0.90924	137484586
ERR5180844	PRJEB37886	AMPLICON	SAMEA7860581	ERX4985691	COG-UK/MILK-EB3E40	Illumina NovaSeq 6000	PAIRED	PCR	VIRAL RNA	Severe acute respiratory syndrome coronavirus 2	Homo sapiens	ILLUMINA	2021-01-02	United Kingdom	Europe	40	4320.06	4024	0.991974	129182682
ERR5180852	PRJEB37886	AMPLICON	SAMEA7860589	ERX4985699	COG-UK/MILK-EB3ED7	Illumina NovaSeq 6000	PAIRED	PCR	VIRAL RNA	Severe acute respiratory syndrome coronavirus 2	Homo sapiens	ILLUMINA	2021-01-02	United Kingdom	Europe	41	2717.27	1686	0.982142	81254396
ERR5180854	PRJEB37886	AMPLICON	SAMEA7860591	ERX4985701	COG-UK/MILK-EB3F4D	Illumina NovaSeq 6000	PAIRED	PCR	VIRAL RNA	Severe acute respiratory syndrome coronavirus 2	Homo sapiens	ILLUMINA	2021-01-02	United Kingdom	Europe	40	4613.77	4511	0.922884	137965604
ERR5180857	PRJEB37886	AMPLICON	SAMEA7860594	ERX4985704	COG-UK/MILK-EB488D	Illumina NovaSeq 6000	PAIRED	PCR	VIRAL RNA	Severe acute respiratory syndrome coronavirus 2	Homo sapiens	ILLUMINA	2021-01-02	United Kingdom	Europe	24	4466.7	4201	0.990135	133567739
ERR5180859	PRJEB37886	AMPLICON	SAMEA7860596	ERX4985706	COG-UK/MILK-EB4771	Illumina NovaSeq 6000	PAIRED	PCR	VIRAL RNA	Severe acute respiratory syndrome coronavirus 2	Homo sapiens	ILLUMINA	2021-01-02	United Kingdom	Europe	40	4500.5	4397	0.975822	134578372
ERR5180861	PRJEB37886	AMPLICON	SAMEA7860598	ERX4985708	COG-UK/MILK-EBB543	Illumina NovaSeq 6000	PAIRED	PCR	VIRAL RNA	Severe acute respiratory syndrome coronavirus 2	Homo sapiens	ILLUMINA	2021-01-03	United Kingdom	Europe	19	3223.14	2856	0.980938	96381501
ERR5180864	PRJEB37886	AMPLICON	SAMEA7860601	ERX4985711	COG-UK/MILK-EB4762	Illumina NovaSeq 6000	PAIRED	PCR	VIRAL RNA	Severe acute respiratory syndrome coronavirus 2	Homo sapiens	ILLUMINA	2021-01-02	United Kingdom	Europe	38	2882.74	1999	0.981206	86202602
ERR5180865	PRJEB37886	AMPLICON	SAMEA7860602	ERX4985712	COG-UK/MILK-EBB464	Illumina NovaSeq 6000	PAIRED	PCR	VIRAL RNA	Severe acute respiratory syndrome coronavirus 2	Homo sapiens	ILLUMINA	2021-01-03	United Kingdom	Europe	41	4517.08	4252	0.991974	135074303
ERR5180867	PRJEB37886	AMPLICON	SAMEA7860604	ERX4985714	COG-UK/MILK-EBB58F	Illumina NovaSeq 6000	PAIRED	PCR	VIRAL RNA	Severe acute respiratory syndrome coronavirus 2	Homo sapiens	ILLUMINA	2021-01-03	United Kingdom	Europe	40	4512.75	4266	0.983045	134944848
ERR5180868	PRJEB37886	AMPLICON	SAMEA7860605	ERX4985715	COG-UK/MILK-EB47EA	Illumina NovaSeq 6000	PAIRED	PCR	VIRAL RNA	Severe acute respiratory syndrome coronavirus 2	Homo sapiens	ILLUMINA	2021-01-02	United Kingdom	Europe	40	4386.61	4153	0.991974	131172651
ERR5180869	PRJEB37886	AMPLICON	SAMEA7860606	ERX4985716	COG-UK/MILK-EBB507	Illumina NovaSeq 6000	PAIRED	PCR	VIRAL RNA	Severe acute respiratory syndrome coronavirus 2	Homo sapiens	ILLUMINA	2021-01-03	United Kingdom	Europe	45	4595.71	4578	0.926763	137425616
ERR5180870	PRJEB37886	AMPLICON	SAMEA7860607	ERX4985717	COG-UK/MILK-EB3A88	Illumina NovaSeq 6000	PAIRED	PCR	VIRAL RNA	Severe acute respiratory syndrome coronavirus 2	Homo sapiens	ILLUMINA	2021-01-02	United Kingdom	Europe	39	4375.6	4071	0.982644	130843707
ERR5180871	PRJEB37886	AMPLICON	SAMEA7860608	ERX4985718	COG-UK/MILK-EB3F3E	Illumina NovaSeq 6000	PAIRED	PCR	VIRAL RNA	Severe acute respiratory syndrome coronavirus 2	Homo sapiens	ILLUMINA	2021-01-02	United Kingdom	Europe	42	3661.97	3397	0.990703	109503794
ERR5180876	PRJEB37886	AMPLICON	SAMEA7860613	ERX4985723	COG-UK/MILK-EB3BB2	Illumina NovaSeq 6000	PAIRED	PCR	VIRAL RNA	Severe acute respiratory syndrome coronavirus 2	Homo sapiens	ILLUMINA	2021-01-02	United Kingdom	Europe	38	4476.24	4237	0.977159	133853144
ERR5180880	PRJEB37886	AMPLICON	SAMEA7860617	ERX4985727	COG-UK/MILK-EB3AB5	Illumina NovaSeq 6000	PAIRED	PCR	VIRAL RNA	Severe acute respiratory syndrome coronavirus 2	Homo sapiens	ILLUMINA	2021-01-02	United Kingdom	Europe	36	2878.47	1903	0.965723	86074816
ERR5180882	PRJEB37886	AMPLICON	SAMEA7860619	ERX4985729	COG-UK/MILK-EB497B	Illumina NovaSeq 6000	PAIRED	PCR	VIRAL RNA	Severe acute respiratory syndrome coronavirus 2	Homo sapiens	ILLUMINA	2021-01-02	United Kingdom	Europe	39	2653.87	1605	0.955456	79358634
ERR5180883	PRJEB37886	AMPLICON	SAMEA7860620	ERX4985730	COG-UK/MILK-EB3B67	Illumina NovaSeq 6000	PAIRED	PCR	VIRAL RNA	Severe acute respiratory syndrome coronavirus 2	Homo sapiens	ILLUMINA	2021-01-02	United Kingdom	Europe	40	3896.1	3746	0.995318	116505206
ERR5180884	PRJEB37886	AMPLICON	SAMEA7860621	ERX4985731	COG-UK/MILK-EB496C	Illumina NovaSeq 6000	PAIRED	PCR	VIRAL RNA	Severe acute respiratory syndrome coronavirus 2	Homo sapiens	ILLUMINA	2021-01-02	United Kingdom	Europe	46	4519.87	4605	0.931278	135157525
ERR5180885	PRJEB37886	AMPLICON	SAMEA7860622	ERX4985732	COG-UK/MILK-EB487E	Illumina NovaSeq 6000	PAIRED	PCR	VIRAL RNA	Severe acute respiratory syndrome coronavirus 2	Homo sapiens	ILLUMINA	2021-01-02	United Kingdom	Europe	43	4609.51	4683	0.95044	137838264
ERR5180886	PRJEB37886	AMPLICON	SAMEA7860623	ERX4985733	COG-UK/MILK-EBB446	Illumina NovaSeq 6000	PAIRED	PCR	VIRAL RNA	Severe acute respiratory syndrome coronavirus 2	Homo sapiens	ILLUMINA	2021-01-03	United Kingdom	Europe	40	4582.1	4500	0.946694	137018625
ERR5180887	PRJEB37886	AMPLICON	SAMEA7860624	ERX4985734	COG-UK/MILK-EB48C9	Illumina NovaSeq 6000	PAIRED	PCR	VIRAL RNA	Severe acute respiratory syndrome coronavirus 2	Homo sapiens	ILLUMINA	2021-01-02	United Kingdom	Europe	21	2225.32	1088	0.945524	66543638
ERR5180892	PRJEB37886	AMPLICON	SAMEA7860629	ERX4985739	COG-UK/MILK-EBB552	Illumina NovaSeq 6000	PAIRED	PCR	VIRAL RNA	Severe acute respiratory syndrome coronavirus 2	Homo sapiens	ILLUMINA	2021-01-03	United Kingdom	Europe	28	4582.95	4483	0.932448	137043836
ERR5180894	PRJEB37886	AMPLICON	SAMEA7860631	ERX4985741	COG-UK/MILK-EBB4A0	Illumina NovaSeq 6000	PAIRED	PCR	VIRAL RNA	Severe acute respiratory syndrome coronavirus 2	Homo sapiens	ILLUMINA	2021-01-03	United Kingdom	Europe	37	2512.84	1403	0.954453	75141353
ERR5180895	PRJEB37886	AMPLICON	SAMEA7860632	ERX4985742	COG-UK/MILK-EB6AEF	Illumina NovaSeq 6000	PAIRED	PCR	VIRAL RNA	Severe acute respiratory syndrome coronavirus 2	Homo sapiens	ILLUMINA	2021-01-02	United Kingdom	Europe	31	4524.92	4341	0.959636	135308758
ERR5180896	PRJEB37886	AMPLICON	SAMEA7860633	ERX4985743	COG-UK/MILK-EBB570	Illumina NovaSeq 6000	PAIRED	PCR	VIRAL RNA	Severe acute respiratory syndrome coronavirus 2	Homo sapiens	ILLUMINA	2021-01-03	United Kingdom	Europe	41	3905.87	3658	0.990703	116797183
ERR5180905	PRJEB37886	AMPLICON	SAMEA7860642	ERX4985752	COG-UK/MILK-EB3B76	Illumina NovaSeq 6000	PAIRED	PCR	VIRAL RNA	Severe acute respiratory syndrome coronavirus 2	Homo sapiens	ILLUMINA	2021-01-02	United Kingdom	Europe	40	4476.75	4194	0.983012	133868394
ERR5180907	PRJEB37886	AMPLICON	SAMEA7860644	ERX4985754	COG-UK/MILK-EB3BA3	Illumina NovaSeq 6000	PAIRED	PCR	VIRAL RNA	Severe acute respiratory syndrome coronavirus 2	Homo sapiens	ILLUMINA	2021-01-02	United Kingdom	Europe	39	2654.36	1564	0.962111	79373339
ERR5180910	PRJEB37886	AMPLICON	SAMEA7860647	ERX4985757	COG-UK/MILK-EB48F6	Illumina NovaSeq 6000	PAIRED	PCR	VIRAL RNA	Severe acute respiratory syndrome coronavirus 2	Homo sapiens	ILLUMINA	2021-01-02	United Kingdom	Europe	40	4561.97	4583	0.933117	136416559
ERR5180912	PRJEB37886	AMPLICON	SAMEA7860649	ERX4985759	COG-UK/MILK-EB498A	Illumina NovaSeq 6000	PAIRED	PCR	VIRAL RNA	Severe acute respiratory syndrome coronavirus 2	Homo sapiens	ILLUMINA	2021-01-02	United Kingdom	Europe	38	2714.6	1685	0.91857	81174674
ERR5180913	PRJEB37886	AMPLICON	SAMEA7860650	ERX4985760	COG-UK/MILK-EB3A97	Illumina NovaSeq 6000	PAIRED	PCR	VIRAL RNA	Severe acute respiratory syndrome coronavirus 2	Homo sapiens	ILLUMINA	2021-01-02	United Kingdom	Europe	34	2044.57	904	0.91352	61138739
ERR5180914	PRJEB37886	AMPLICON	SAMEA7860651	ERX4985761	COG-UK/MILK-EB3B1C	Illumina NovaSeq 6000	PAIRED	PCR	VIRAL RNA	Severe acute respiratory syndrome coronavirus 2	Homo sapiens	ILLUMINA	2021-01-02	United Kingdom	Europe	39	4512.14	4312	0.987827	134926415
ERR5180916	PRJEB37886	AMPLICON	SAMEA7860653	ERX4985763	COG-UK/MILK-EB6BA0	Illumina NovaSeq 6000	PAIRED	PCR	VIRAL RNA	Severe acute respiratory syndrome coronavirus 2	Homo sapiens	ILLUMINA	2021-01-02	United Kingdom	Europe	35	4512.23	4287	0.964953	134929307
ERR5180918	PRJEB37886	AMPLICON	SAMEA7860655	ERX4985765	COG-UK/MILK-EB6B64	Illumina NovaSeq 6000	PAIRED	PCR	VIRAL RNA	Severe acute respiratory syndrome coronavirus 2	Homo sapiens	ILLUMINA	2021-01-02	United Kingdom	Europe	40	4581.59	4242	0.989299	137003333
ERR5180919	PRJEB37886	AMPLICON	SAMEA7860656	ERX4985766	COG-UK/MILK-EBCDA4	Illumina NovaSeq 6000	PAIRED	PCR	VIRAL RNA	Severe acute respiratory syndrome coronavirus 2	Homo sapiens	ILLUMINA	2021-01-02	United Kingdom	Europe	44	4011.03	3867	0.995318	119941733
ERR5180920	PRJEB37886	AMPLICON	SAMEA7860657	ERX4985767	COG-UK/MILK-EB6AA3	Illumina NovaSeq 6000	PAIRED	PCR	VIRAL RNA	Severe acute respiratory syndrome coronavirus 2	Homo sapiens	ILLUMINA	2021-01-02	United Kingdom	Europe	39	4568.94	4368	0.963214	136624900
ERR5180921	PRJEB37886	AMPLICON	SAMEA7860658	ERX4985768	COG-UK/MILK-EBCE74	Illumina NovaSeq 6000	PAIRED	PCR	VIRAL RNA	Severe acute respiratory syndrome coronavirus 2	Homo sapiens	ILLUMINA	2021-01-02	United Kingdom	Europe	37	2952.58	2131	0.977193	88291015
ERR5180923	PRJEB37886	AMPLICON	SAMEA7860660	ERX4985770	COG-UK/MILK-EBCF17	Illumina NovaSeq 6000	PAIRED	PCR	VIRAL RNA	Severe acute respiratory syndrome coronavirus 2	Homo sapiens	ILLUMINA	2021-01-02	United Kingdom	Europe	44	3030.07	2261	0.971441	90608257
ERR5180925	PRJEB37886	AMPLICON	SAMEA7860662	ERX4985772	COG-UK/MILK-EBCE83	Illumina NovaSeq 6000	PAIRED	PCR	VIRAL RNA	Severe acute respiratory syndrome coronavirus 2	Homo sapiens	ILLUMINA	2021-01-02	United Kingdom	Europe	43	3137.66	2346	0.984082	93825313
ERR5180927	PRJEB37886	AMPLICON	SAMEA7860664	ERX4985774	COG-UK/MILK-EBCE65	Illumina NovaSeq 6000	PAIRED	PCR	VIRAL RNA	Severe acute respiratory syndrome coronavirus 2	Homo sapiens	ILLUMINA	2021-01-02	United Kingdom	Europe	43	4620.86	4806	0.939672	138177725
ERR5180930	PRJEB37886	AMPLICON	SAMEA7860667	ERX4985777	COG-UK/MILK-EB6B0A	Illumina NovaSeq 6000	PAIRED	PCR	VIRAL RNA	Severe acute respiratory syndrome coronavirus 2	Homo sapiens	ILLUMINA	2021-01-02	United Kingdom	Europe	43	4033.49	3812	0.991974	120613484
ERR5180933	PRJEB37886	AMPLICON	SAMEA7860670	ERX4985780	COG-UK/MILK-EB892C	Illumina NovaSeq 6000	PAIRED	PCR	VIRAL RNA	Severe acute respiratory syndrome coronavirus 2	Homo sapiens	ILLUMINA	2021-01-02	United Kingdom	Europe	41	3831.53	3640	0.995318	114574309
ERR5180935	PRJEB37886	AMPLICON	SAMEA7860672	ERX4985782	COG-UK/MILK-EB891D	Illumina NovaSeq 6000	PAIRED	PCR	VIRAL RNA	Severe acute respiratory syndrome coronavirus 2	Homo sapiens	ILLUMINA	2021-01-02	United Kingdom	Europe	40	4560.29	4390	0.976022	136366468
ERR5180936	PRJEB37886	AMPLICON	SAMEA7860673	ERX4985783	COG-UK/MILK-EB439B	Illumina NovaSeq 6000	PAIRED	PCR	VIRAL RNA	Severe acute respiratory syndrome coronavirus 2	Homo sapiens	ILLUMINA	2021-01-02	United Kingdom	Europe	40	4580.35	4531	0.911414	136966351
ERR5180938	PRJEB37886	AMPLICON	SAMEA7860675	ERX4985785	COG-UK/MILK-EB4401	Illumina NovaSeq 6000	PAIRED	PCR	VIRAL RNA	Severe acute respiratory syndrome coronavirus 2	Homo sapiens	ILLUMINA	2021-01-02	United Kingdom	Europe	39	2255.13	1140	0.945524	67435026
ERR5180939	PRJEB37886	AMPLICON	SAMEA7860676	ERX4985786	COG-UK/MILK-EB894A	Illumina NovaSeq 6000	PAIRED	PCR	VIRAL RNA	Severe acute respiratory syndrome coronavirus 2	Homo sapiens	ILLUMINA	2021-01-02	United Kingdom	Europe	35	2356.07	1380	0.953349	70453420
ERR5180943	PRJEB37886	AMPLICON	SAMEA7860680	ERX4985790	COG-UK/MILK-EB89E0	Illumina NovaSeq 6000	PAIRED	PCR	VIRAL RNA	Severe acute respiratory syndrome coronavirus 2	Homo sapiens	ILLUMINA	2021-01-02	United Kingdom	Europe	41	3196.94	2545	0.987092	95598161
ERR5180944	PRJEB37886	AMPLICON	SAMEA7860681	ERX4985791	COG-UK/MILK-EB4313	Illumina NovaSeq 6000	PAIRED	PCR	VIRAL RNA	Severe acute respiratory syndrome coronavirus 2	Homo sapiens	ILLUMINA	2021-01-02	United Kingdom	Europe	42	3251.01	2720	0.985754	97214883
ERR5180945	PRJEB37886	AMPLICON	SAMEA7860682	ERX4985792	COG-UK/MILK-EB890E	Illumina NovaSeq 6000	PAIRED	PCR	VIRAL RNA	Severe acute respiratory syndrome coronavirus 2	Homo sapiens	ILLUMINA	2021-01-02	United Kingdom	Europe	37	4407.52	4261	0.977026	131798036
ERR5180946	PRJEB37886	AMPLICON	SAMEA7860683	ERX4985793	COG-UK/MILK-EB43C8	Illumina NovaSeq 6000	PAIRED	PCR	VIRAL RNA	Severe acute respiratory syndrome coronavirus 2	Homo sapiens	ILLUMINA	2021-01-02	United Kingdom	Europe	41	4209.77	3995	0.991974	125884613
ERR5180948	PRJEB37886	AMPLICON	SAMEA7860685	ERX4985795	COG-UK/MILK-EB6A76	Illumina NovaSeq 6000	PAIRED	PCR	VIRAL RNA	Severe acute respiratory syndrome coronavirus 2	Homo sapiens	ILLUMINA	2021-01-02	United Kingdom	Europe	43	4483.75	4218	0.973147	134077539
ERR5180949	PRJEB37886	AMPLICON	SAMEA7860686	ERX4985796	COG-UK/MILK-EBCF08	Illumina NovaSeq 6000	PAIRED	PCR	VIRAL RNA	Severe acute respiratory syndrome coronavirus 2	Homo sapiens	ILLUMINA	2021-01-02	United Kingdom	Europe	39	4045.27	3824	0.986356	120965699
ERR5180950	PRJEB37886	AMPLICON	SAMEA7860687	ERX4985797	COG-UK/MILK-EB6BCE	Illumina NovaSeq 6000	PAIRED	PCR	VIRAL RNA	Severe acute respiratory syndrome coronavirus 2	Homo sapiens	ILLUMINA	2021-01-02	United Kingdom	Europe	41	4585.92	4408	0.978999	137132652
ERR5180956	PRJEB37886	AMPLICON	SAMEA7860693	ERX4985803	COG-UK/MILK-EB6B37	Illumina NovaSeq 6000	PAIRED	PCR	VIRAL RNA	Severe acute respiratory syndrome coronavirus 2	Homo sapiens	ILLUMINA	2021-01-02	United Kingdom	Europe	41	4165.71	3897	0.987359	124567371
ERR5180957	PRJEB37886	AMPLICON	SAMEA7860694	ERX4985804	COG-UK/MILK-EBCE38	Illumina NovaSeq 6000	PAIRED	PCR	VIRAL RNA	Severe acute respiratory syndrome coronavirus 2	Homo sapiens	ILLUMINA	2021-01-02	United Kingdom	Europe	43	3561.75	3241	0.995318	106506875
ERR5180961	PRJEB37886	AMPLICON	SAMEA7860698	ERX4985808	COG-UK/MILK-EB8AA1	Illumina NovaSeq 6000	PAIRED	PCR	VIRAL RNA	Severe acute respiratory syndrome coronavirus 2	Homo sapiens	ILLUMINA	2021-01-02	United Kingdom	Europe	24	3136.41	2455	0.94937	93787966
ERR5180963	PRJEB37886	AMPLICON	SAMEA7860700	ERX4985810	COG-UK/MILK-EB8986	Illumina NovaSeq 6000	PAIRED	PCR	VIRAL RNA	Severe acute respiratory syndrome coronavirus 2	Homo sapiens	ILLUMINA	2021-01-02	United Kingdom	Europe	39	2384.45	1274	0.942982	71302284
ERR5180964	PRJEB37886	AMPLICON	SAMEA7860701	ERX4985811	COG-UK/MILK-EB43D7	Illumina NovaSeq 6000	PAIRED	PCR	VIRAL RNA	Severe acute respiratory syndrome coronavirus 2	Homo sapiens	ILLUMINA	2021-01-02	United Kingdom	Europe	43	4176.87	3907	0.995318	124900963
ERR5180966	PRJEB37886	AMPLICON	SAMEA7860703	ERX4985813	COG-UK/MILK-EB4340	Illumina NovaSeq 6000	PAIRED	PCR	VIRAL RNA	Severe acute respiratory syndrome coronavirus 2	Homo sapiens	ILLUMINA	2021-01-02	United Kingdom	Europe	41	4525.39	4360	0.961676	135322628
ERR5180967	PRJEB37886	AMPLICON	SAMEA7860704	ERX4985814	COG-UK/MILK-EB8A56	Illumina NovaSeq 6000	PAIRED	PCR	VIRAL RNA	Severe acute respiratory syndrome coronavirus 2	Homo sapiens	ILLUMINA	2021-01-02	United Kingdom	Europe	40	4516.05	4282	0.967395	135043481
ERR5180968	PRJEB37886	AMPLICON	SAMEA7860705	ERX4985815	COG-UK/MILK-EB4304	Illumina NovaSeq 6000	PAIRED	PCR	VIRAL RNA	Severe acute respiratory syndrome coronavirus 2	Homo sapiens	ILLUMINA	2021-01-02	United Kingdom	Europe	39	4198.81	3993	0.987426	125556941
ERR5180969	PRJEB37886	AMPLICON	SAMEA7860706	ERX4985816	COG-UK/MILK-EB89FF	Illumina NovaSeq 6000	PAIRED	PCR	VIRAL RNA	Severe acute respiratory syndrome coronavirus 2	Homo sapiens	ILLUMINA	2021-01-02	United Kingdom	Europe	38	3209.56	2495	0.990202	95975342
ERR5180971	PRJEB37886	AMPLICON	SAMEA7860708	ERX4985818	COG-UK/MILK-EB8A38	Illumina NovaSeq 6000	PAIRED	PCR	VIRAL RNA	Severe acute respiratory syndrome coronavirus 2	Homo sapiens	ILLUMINA	2021-01-02	United Kingdom	Europe	40	4563.99	4365	0.963716	136477104
ERR5180973	PRJEB37886	AMPLICON	SAMEA7860710	ERX4985820	COG-UK/MILK-EB8959	Illumina NovaSeq 6000	PAIRED	PCR	VIRAL RNA	Severe acute respiratory syndrome coronavirus 2	Homo sapiens	ILLUMINA	2021-01-02	United Kingdom	Europe	38	4004.69	3734	0.991974	119752376
ERR5180975	PRJEB37886	AMPLICON	SAMEA7860712	ERX4985822	COG-UK/MILK-EB8A1A	Illumina NovaSeq 6000	PAIRED	PCR	VIRAL RNA	Severe acute respiratory syndrome coronavirus 2	Homo sapiens	ILLUMINA	2021-01-02	United Kingdom	Europe	36	4388.99	4138	0.97124	131244009
ERR5180983	PRJEB37886	AMPLICON	SAMEA7860720	ERX4985830	COG-UK/MILK-EBCDB3	Illumina NovaSeq 6000	PAIRED	PCR	VIRAL RNA	Severe acute respiratory syndrome coronavirus 2	Homo sapiens	ILLUMINA	2021-01-02	United Kingdom	Europe	39	4654.95	4676	0.914925	139196965
ERR5180985	PRJEB37886	AMPLICON	SAMEA7860722	ERX4985832	COG-UK/MILK-EBCE1A	Illumina NovaSeq 6000	PAIRED	PCR	VIRAL RNA	Severe acute respiratory syndrome coronavirus 2	Homo sapiens	ILLUMINA	2021-01-02	United Kingdom	Europe	43	3742.1	3516	0.995318	111900043
ERR5180990	PRJEB37886	AMPLICON	SAMEA7860727	ERX4985837	COG-UK/MILK-EB7996	Illumina NovaSeq 6000	PAIRED	PCR	VIRAL RNA	Severe acute respiratory syndrome coronavirus 2	Homo sapiens	ILLUMINA	2021-01-02	United Kingdom	Europe	40	2347.61	1253	0.955991	70200578
ERR5180993	PRJEB37886	AMPLICON	SAMEA7860730	ERX4985840	COG-UK/MILK-EB8A29	Illumina NovaSeq 6000	PAIRED	PCR	VIRAL RNA	Severe acute respiratory syndrome coronavirus 2	Homo sapiens	ILLUMINA	2021-01-02	United Kingdom	Europe	42	4467.71	4370	0.976624	133597846
ERR5180995	PRJEB37886	AMPLICON	SAMEA7860732	ERX4985842	COG-UK/MILK-EB89B3	Illumina NovaSeq 6000	PAIRED	PCR	VIRAL RNA	Severe acute respiratory syndrome coronavirus 2	Homo sapiens	ILLUMINA	2021-01-02	United Kingdom	Europe	40	4521.01	4205	0.970036	135191733
ERR5180997	PRJEB37886	AMPLICON	SAMEA7860734	ERX4985844	COG-UK/MILK-EB8A83	Illumina NovaSeq 6000	PAIRED	PCR	VIRAL RNA	Severe acute respiratory syndrome coronavirus 2	Homo sapiens	ILLUMINA	2021-01-02	United Kingdom	Europe	43	4128.78	3909	0.991974	123462856
ERR5180999	PRJEB37886	AMPLICON	SAMEA7860736	ERX4985846	COG-UK/MILK-EB8AB0	Illumina NovaSeq 6000	PAIRED	PCR	VIRAL RNA	Severe acute respiratory syndrome coronavirus 2	Homo sapiens	ILLUMINA	2021-01-02	United Kingdom	Europe	39	2757.6	1765	0.968966	82460661
ERR5181001	PRJEB37886	AMPLICON	SAMEA7860738	ERX4985848	COG-UK/MILK-EB88F2	Illumina NovaSeq 6000	PAIRED	PCR	VIRAL RNA	Severe acute respiratory syndrome coronavirus 2	Homo sapiens	ILLUMINA	2021-01-02	United Kingdom	Europe	39	2920.02	2068	0.95579	87317302
ERR5181002	PRJEB37886	AMPLICON	SAMEA7860739	ERX4985849	COG-UK/MILK-EB3CDD	Illumina NovaSeq 6000	PAIRED	PCR	VIRAL RNA	Severe acute respiratory syndrome coronavirus 2	Homo sapiens	ILLUMINA	2021-01-02	United Kingdom	Europe	43	4565.45	4559	0.918737	136520545
ERR5181004	PRJEB37886	AMPLICON	SAMEA7860741	ERX4985851	COG-UK/MILK-EB3D25	Illumina NovaSeq 6000	PAIRED	PCR	VIRAL RNA	Severe acute respiratory syndrome coronavirus 2	Homo sapiens	ILLUMINA	2021-01-02	United Kingdom	Europe	38	3671.4	3450	0.995318	109786004
ERR5181006	PRJEB37886	AMPLICON	SAMEA7860743	ERX4985853	COG-UK/MILK-EB3D43	Illumina NovaSeq 6000	PAIRED	PCR	VIRAL RNA	Severe acute respiratory syndrome coronavirus 2	Homo sapiens	ILLUMINA	2021-01-02	United Kingdom	Europe	40	4262.9	3992	0.991974	127473463
ERR5181007	PRJEB37886	AMPLICON	SAMEA7860744	ERX4985854	COG-UK/MILK-EB8A65	Illumina NovaSeq 6000	PAIRED	PCR	VIRAL RNA	Severe acute respiratory syndrome coronavirus 2	Homo sapiens	ILLUMINA	2021-01-02	United Kingdom	Europe	39	4134.55	3907	0.990369	123635306
ERR5181008	PRJEB37886	AMPLICON	SAMEA7860745	ERX4985855	COG-UK/MILK-EB793C	Illumina NovaSeq 6000	PAIRED	PCR	VIRAL RNA	Severe acute respiratory syndrome coronavirus 2	Homo sapiens	ILLUMINA	2021-01-02	United Kingdom	Europe	46	4395.71	4204	0.977594	131444954
ERR5181014	PRJEB37886	AMPLICON	SAMEA7860751	ERX4985861	COG-UK/MILK-EBDE64	Illumina NovaSeq 6000	PAIRED	PCR	VIRAL RNA	Severe acute respiratory syndrome coronavirus 2	Homo sapiens	ILLUMINA	2021-01-03	United Kingdom	Europe	38	4557.52	4284	0.961676	136283382
ERR5181016	PRJEB37886	AMPLICON	SAMEA7860753	ERX4985863	COG-UK/MILK-EBDEFB	Illumina NovaSeq 6000	PAIRED	PCR	VIRAL RNA	Severe acute respiratory syndrome coronavirus 2	Homo sapiens	ILLUMINA	2021-01-03	United Kingdom	Europe	45	4598.86	4593	0.945825	137519721
ERR5181020	PRJEB37886	AMPLICON	SAMEA7860757	ERX4985867	COG-UK/MILK-EBDEBF	Illumina NovaSeq 6000	PAIRED	PCR	VIRAL RNA	Severe acute respiratory syndrome coronavirus 2	Homo sapiens	ILLUMINA	2021-01-03	United Kingdom	Europe	40	3921.85	3669	0.995318	117275108
ERR5181021	PRJEB37886	AMPLICON	SAMEA7860758	ERX4985868	COG-UK/MILK-EB3BD0	Illumina NovaSeq 6000	PAIRED	PCR	VIRAL RNA	Severe acute respiratory syndrome coronavirus 2	Homo sapiens	ILLUMINA	2021-01-02	United Kingdom	Europe	34	3359.85	2890	0.96609	100469556
ERR5181022	PRJEB37886	AMPLICON	SAMEA7860759	ERX4985869	COG-UK/MILK-EB8A74	Illumina NovaSeq 6000	PAIRED	PCR	VIRAL RNA	Severe acute respiratory syndrome coronavirus 2	Homo sapiens	ILLUMINA	2021-01-02	United Kingdom	Europe	41	4636.6	4810	0.911581	138648157
ERR5181023	PRJEB37886	AMPLICON	SAMEA7860760	ERX4985870	COG-UK/MILK-EB3C37	Illumina NovaSeq 6000	PAIRED	PCR	VIRAL RNA	Severe acute respiratory syndrome coronavirus 2	Homo sapiens	ILLUMINA	2021-01-02	United Kingdom	Europe	41	3713.9	3565	0.979534	111056683
ERR5181030	PRJEB37886	AMPLICON	SAMEA7860767	ERX4985877	COG-UK/MILK-EB9BCB	Illumina NovaSeq 6000	PAIRED	PCR	VIRAL RNA	Severe acute respiratory syndrome coronavirus 2	Homo sapiens	ILLUMINA	2021-01-02	United Kingdom	Europe	47	4587.1	4400	0.968364	137167903
ERR5181032	PRJEB37886	AMPLICON	SAMEA7860769	ERX4985879	COG-UK/MILK-EB9BDA	Illumina NovaSeq 6000	PAIRED	PCR	VIRAL RNA	Severe acute respiratory syndrome coronavirus 2	Homo sapiens	ILLUMINA	2021-01-02	United Kingdom	Europe	46	4437.44	4166	0.987025	132692867
ERR5181039	PRJEB37886	AMPLICON	SAMEA7860776	ERX4985886	COG-UK/MILK-EBDF25	Illumina NovaSeq 6000	PAIRED	PCR	VIRAL RNA	Severe acute respiratory syndrome coronavirus 2	Homo sapiens	ILLUMINA	2021-01-03	United Kingdom	Europe	41	4642.16	4764	0.917667	138814363
ERR5181040	PRJEB37886	AMPLICON	SAMEA7860777	ERX4985887	COG-UK/MILK-EB792D	Illumina NovaSeq 6000	PAIRED	PCR	VIRAL RNA	Severe acute respiratory syndrome coronavirus 2	Homo sapiens	ILLUMINA	2021-01-02	United Kingdom	Europe	43	4053.04	3846	0.995318	121197966
ERR5181046	PRJEB37886	AMPLICON	SAMEA7860783	ERX4985893	COG-UK/MILK-EB7899	Illumina NovaSeq 6000	PAIRED	PCR	VIRAL RNA	Severe acute respiratory syndrome coronavirus 2	Homo sapiens	ILLUMINA	2021-01-02	United Kingdom	Europe	37	4646.9	4607	0.939772	138956386
ERR5181048	PRJEB37886	AMPLICON	SAMEA7860785	ERX4985895	COG-UK/MILK-EB79C3	Illumina NovaSeq 6000	PAIRED	PCR	VIRAL RNA	Severe acute respiratory syndrome coronavirus 2	Homo sapiens	ILLUMINA	2021-01-02	United Kingdom	Europe	33	3062.18	2325	0.960171	91568398
ERR5181053	PRJEB37886	AMPLICON	SAMEA7860790	ERX4985900	COG-UK/MILK-EB3BFE	Illumina NovaSeq 6000	PAIRED	PCR	VIRAL RNA	Severe acute respiratory syndrome coronavirus 2	Homo sapiens	ILLUMINA	2021-01-02	United Kingdom	Europe	41	4143.4	3886	0.98756	123900182
ERR5181054	PRJEB37886	AMPLICON	SAMEA7860791	ERX4985901	COG-UK/MILK-EB3D16	Illumina NovaSeq 6000	PAIRED	PCR	VIRAL RNA	Severe acute respiratory syndrome coronavirus 2	Homo sapiens	ILLUMINA	2021-01-02	United Kingdom	Europe	38	3580.47	3384	0.976056	107066922
ERR5181057	PRJEB37886	AMPLICON	SAMEA7860794	ERX4985904	COG-UK/MILK-EB9C9B	Illumina NovaSeq 6000	PAIRED	PCR	VIRAL RNA	Severe acute respiratory syndrome coronavirus 2	Homo sapiens	ILLUMINA	2021-01-02	United Kingdom	Europe	36	2467.75	1628	0.943417	73793004
ERR5181058	PRJEB37886	AMPLICON	SAMEA7860795	ERX4985905	COG-UK/MILK-EB3D52	Illumina NovaSeq 6000	PAIRED	PCR	VIRAL RNA	Severe acute respiratory syndrome coronavirus 2	Homo sapiens	ILLUMINA	2021-01-02	United Kingdom	Europe	41	4003.96	3775	0.991974	119730356
ERR5181059	PRJEB37886	AMPLICON	SAMEA7860796	ERX4985906	COG-UK/MILK-EB9C6E	Illumina NovaSeq 6000	PAIRED	PCR	VIRAL RNA	Severe acute respiratory syndrome coronavirus 2	Homo sapiens	ILLUMINA	2021-01-02	United Kingdom	Europe	42	4207.1	3970	0.995318	125804953
ERR5181060	PRJEB37886	AMPLICON	SAMEA7860797	ERX4985907	COG-UK/MILK-EB3C28	Illumina NovaSeq 6000	PAIRED	PCR	VIRAL RNA	Severe acute respiratory syndrome coronavirus 2	Homo sapiens	ILLUMINA	2021-01-02	United Kingdom	Europe	39	4603.97	4782	0.961509	137672642
ERR5181061	PRJEB37886	AMPLICON	SAMEA7860798	ERX4985908	COG-UK/MILK-EB9BE9	Illumina NovaSeq 6000	PAIRED	PCR	VIRAL RNA	Severe acute respiratory syndrome coronavirus 2	Homo sapiens	ILLUMINA	2021-01-02	United Kingdom	Europe	38	2166.36	1284	0.935692	64780575
ERR5181064	PRJEB37886	AMPLICON	SAMEA7860801	ERX4985911	COG-UK/MILK-EB788A	Illumina NovaSeq 6000	PAIRED	PCR	VIRAL RNA	Severe acute respiratory syndrome coronavirus 2	Homo sapiens	ILLUMINA	2021-01-02	United Kingdom	Europe	29	4437.15	4202	0.992375	132684058
ERR5181065	PRJEB37886	AMPLICON	SAMEA7860802	ERX4985912	COG-UK/MILK-EBDE19	Illumina NovaSeq 6000	PAIRED	PCR	VIRAL RNA	Severe acute respiratory syndrome coronavirus 2	Homo sapiens	ILLUMINA	2021-01-03	United Kingdom	Europe	20	3103.51	2468	0.982544	92804238
ERR5181069	PRJEB37886	AMPLICON	SAMEA7860806	ERX4985916	COG-UK/MILK-EBDE55	Illumina NovaSeq 6000	PAIRED	PCR	VIRAL RNA	Severe acute respiratory syndrome coronavirus 2	Homo sapiens	ILLUMINA	2021-01-03	United Kingdom	Europe	40	2471.28	1671	0.951276	73898727
ERR5181070	PRJEB37886	AMPLICON	SAMEA7860807	ERX4985917	COG-UK/MILK-EBDEA0	Illumina NovaSeq 6000	PAIRED	PCR	VIRAL RNA	Severe acute respiratory syndrome coronavirus 2	Homo sapiens	ILLUMINA	2021-01-03	United Kingdom	Europe	30	4529.9	4246	0.975019	135457587
ERR5181071	PRJEB37886	AMPLICON	SAMEA7860808	ERX4985918	COG-UK/MILK-EB791E	Illumina NovaSeq 6000	PAIRED	PCR	VIRAL RNA	Severe acute respiratory syndrome coronavirus 2	Homo sapiens	ILLUMINA	2021-01-02	United Kingdom	Europe	44	4399.49	4125	0.987225	131557990
ERR5181074	PRJEB37886	AMPLICON	SAMEA7860811	ERX4985921	COG-UK/MILK-EBB0CA	Illumina NovaSeq 6000	PAIRED	PCR	VIRAL RNA	Severe acute respiratory syndrome coronavirus 2	Homo sapiens	ILLUMINA	2021-01-02	United Kingdom	Europe	39	1977.88	1065	0.914724	59144421
ERR5181076	PRJEB37886	AMPLICON	SAMEA7860813	ERX4985923	COG-UK/MILK-EBAFFB	Illumina NovaSeq 6000	PAIRED	PCR	VIRAL RNA	Severe acute respiratory syndrome coronavirus 2	Homo sapiens	ILLUMINA	2021-01-02	United Kingdom	Europe	40	3670.59	3377	0.995318	109761565
ERR5181078	PRJEB37886	AMPLICON	SAMEA7860815	ERX4985925	COG-UK/MILK-EB3D70	Illumina NovaSeq 6000	PAIRED	PCR	VIRAL RNA	Severe acute respiratory syndrome coronavirus 2	Homo sapiens	ILLUMINA	2021-01-02	United Kingdom	Europe	35	2683.77	1973	0.912751	80252652
ERR5181080	PRJEB37886	AMPLICON	SAMEA7860817	ERX4985927	COG-UK/MILK-EB3C46	Illumina NovaSeq 6000	PAIRED	PCR	VIRAL RNA	Severe acute respiratory syndrome coronavirus 2	Homo sapiens	ILLUMINA	2021-01-02	United Kingdom	Europe	36	2673.42	1963	0.951175	79943337
ERR5181090	PRJEB37886	AMPLICON	SAMEA7860827	ERX4985937	COG-UK/MILK-EB9C7D	Illumina NovaSeq 6000	PAIRED	PCR	VIRAL RNA	Severe acute respiratory syndrome coronavirus 2	Homo sapiens	ILLUMINA	2021-01-02	United Kingdom	Europe	39	4502.47	4197	0.991974	134637251
ERR5181092	PRJEB37886	AMPLICON	SAMEA7860829	ERX4985939	COG-UK/MILK-EB9C5F	Illumina NovaSeq 6000	PAIRED	PCR	VIRAL RNA	Severe acute respiratory syndrome coronavirus 2	Homo sapiens	ILLUMINA	2021-01-02	United Kingdom	Europe	35	2657.2	1875	0.911614	79458387
ERR5181094	PRJEB37886	AMPLICON	SAMEA7860831	ERX4985941	COG-UK/MILK-EBF891	Illumina NovaSeq 6000	PAIRED	PCR	VIRAL RNA	Severe acute respiratory syndrome coronavirus 2	Homo sapiens	ILLUMINA	2021-01-03	United Kingdom	Europe	38	3022.01	2406	0.971876	90367158
ERR5181095	PRJEB37886	AMPLICON	SAMEA7860832	ERX4985942	COG-UK/MILK-EBB0F7	Illumina NovaSeq 6000	PAIRED	PCR	VIRAL RNA	Severe acute respiratory syndrome coronavirus 2	Homo sapiens	ILLUMINA	2021-01-02	United Kingdom	Europe	42	2650.84	1780	0.960238	79268032
ERR5181096	PRJEB37886	AMPLICON	SAMEA7860833	ERX4985943	COG-UK/MILK-EBF882	Illumina NovaSeq 6000	PAIRED	PCR	VIRAL RNA	Severe acute respiratory syndrome coronavirus 2	Homo sapiens	ILLUMINA	2021-01-03	United Kingdom	Europe	41	3716.3	3475	0.995318	111128640
ERR5181097	PRJEB37886	AMPLICON	SAMEA7860834	ERX4985944	COG-UK/MILK-EBB112	Illumina NovaSeq 6000	PAIRED	PCR	VIRAL RNA	Severe acute respiratory syndrome coronavirus 2	Homo sapiens	ILLUMINA	2021-01-02	United Kingdom	Europe	37	4012.06	3837	0.995318	119972687
ERR5181099	PRJEB37886	AMPLICON	SAMEA7860836	ERX4985946	COG-UK/MILK-EBAFDD	Illumina NovaSeq 6000	PAIRED	PCR	VIRAL RNA	Severe acute respiratory syndrome coronavirus 2	Homo sapiens	ILLUMINA	2021-01-02	United Kingdom	Europe	41	4552.12	4334	0.96492	136121902
ERR5181100	PRJEB37886	AMPLICON	SAMEA7860837	ERX4985947	COG-UK/MILK-EBF961	Illumina NovaSeq 6000	PAIRED	PCR	VIRAL RNA	Severe acute respiratory syndrome coronavirus 2	Homo sapiens	ILLUMINA	2021-01-03	United Kingdom	Europe	42	4011.06	3796	0.995318	119942793
ERR5181101	PRJEB37886	AMPLICON	SAMEA7860838	ERX4985948	COG-UK/MILK-EBB024	Illumina NovaSeq 6000	PAIRED	PCR	VIRAL RNA	Severe acute respiratory syndrome coronavirus 2	Homo sapiens	ILLUMINA	2021-01-02	United Kingdom	Europe	35	2253.9	1290	0.932649	67398415
ERR5181105	PRJEB37886	AMPLICON	SAMEA7860842	ERX4985952	COG-UK/MILK-EBB121	Illumina NovaSeq 6000	PAIRED	PCR	VIRAL RNA	Severe acute respiratory syndrome coronavirus 2	Homo sapiens	ILLUMINA	2021-01-02	United Kingdom	Europe	42	2860.28	2063	0.958499	85530879
ERR5181109	PRJEB37886	AMPLICON	SAMEA7860846	ERX4985956	COG-UK/MILK-EB9C13	Illumina NovaSeq 6000	PAIRED	PCR	VIRAL RNA	Severe acute respiratory syndrome coronavirus 2	Homo sapiens	ILLUMINA	2021-01-02	United Kingdom	Europe	39	3416.18	2997	0.975721	102154093
ERR5181115	PRJEB37886	AMPLICON	SAMEA7860852	ERX4985962	COG-UK/MILK-EB9C22	Illumina NovaSeq 6000	PAIRED	PCR	VIRAL RNA	Severe acute respiratory syndrome coronavirus 2	Homo sapiens	ILLUMINA	2021-01-02	United Kingdom	Europe	41	3750.97	3560	0.990469	112165227
ERR5181117	PRJEB37886	AMPLICON	SAMEA7860854	ERX4985964	COG-UK/MILK-EB9CB9	Illumina NovaSeq 6000	PAIRED	PCR	VIRAL RNA	Severe acute respiratory syndrome coronavirus 2	Homo sapiens	ILLUMINA	2021-01-02	United Kingdom	Europe	42	3639.08	3408	0.993813	108819354
ERR5181118	PRJEB37886	AMPLICON	SAMEA7860855	ERX4985965	COG-UK/MILK-EB3F98	Illumina NovaSeq 6000	PAIRED	PCR	VIRAL RNA	Severe acute respiratory syndrome coronavirus 2	Homo sapiens	ILLUMINA	2021-01-02	United Kingdom	Europe	41	4513.03	4310	0.97221	134952998
ERR5181120	PRJEB37886	AMPLICON	SAMEA7860857	ERX4985967	COG-UK/MILK-EB3DCB	Illumina NovaSeq 6000	PAIRED	PCR	VIRAL RNA	Severe acute respiratory syndrome coronavirus 2	Homo sapiens	ILLUMINA	2021-01-02	United Kingdom	Europe	33	3888.65	3792	0.990904	116282400
ERR5181121	PRJEB37886	AMPLICON	SAMEA7860858	ERX4985968	COG-UK/MILK-EB9BBC	Illumina NovaSeq 6000	PAIRED	PCR	VIRAL RNA	Severe acute respiratory syndrome coronavirus 2	Homo sapiens	ILLUMINA	2021-01-02	United Kingdom	Europe	42	4366.72	4056	0.990369	130577993
ERR5181122	PRJEB37886	AMPLICON	SAMEA7860859	ERX4985969	COG-UK/MILK-EB3EB9	Illumina NovaSeq 6000	PAIRED	PCR	VIRAL RNA	Severe acute respiratory syndrome coronavirus 2	Homo sapiens	ILLUMINA	2021-01-02	United Kingdom	Europe	25	4364.29	4075	0.992609	130505355
ERR5181123	PRJEB37886	AMPLICON	SAMEA7860860	ERX4985970	COG-UK/MILK-EB9B9E	Illumina NovaSeq 6000	PAIRED	PCR	VIRAL RNA	Severe acute respiratory syndrome coronavirus 2	Homo sapiens	ILLUMINA	2021-01-02	United Kingdom	Europe	45	3100.36	2434	0.986289	92710083
ERR5181124	PRJEB37886	AMPLICON	SAMEA7860861	ERX4985971	COG-UK/MILK-EBB0BB	Illumina NovaSeq 6000	PAIRED	PCR	VIRAL RNA	Severe acute respiratory syndrome coronavirus 2	Homo sapiens	ILLUMINA	2021-01-02	United Kingdom	Europe	38	4599.39	4507	0.932281	137535491
ERR5181125	PRJEB37886	AMPLICON	SAMEA7860862	ERX4985972	COG-UK/MILK-EBFA04	Illumina NovaSeq 6000	PAIRED	PCR	VIRAL RNA	Severe acute respiratory syndrome coronavirus 2	Homo sapiens	ILLUMINA	2021-01-03	United Kingdom	Europe	39	4506.97	4324	0.962479	134771830
ERR5181126	PRJEB37886	AMPLICON	SAMEA7860863	ERX4985973	COG-UK/MILK-EBB042	Illumina NovaSeq 6000	PAIRED	PCR	VIRAL RNA	Severe acute respiratory syndrome coronavirus 2	Homo sapiens	ILLUMINA	2021-01-02	United Kingdom	Europe	38	4604.16	4339	0.947029	137678244
ERR5181127	PRJEB37886	AMPLICON	SAMEA7860864	ERX4985974	COG-UK/MILK-EBF9BC	Illumina NovaSeq 6000	PAIRED	PCR	VIRAL RNA	Severe acute respiratory syndrome coronavirus 2	Homo sapiens	ILLUMINA	2021-01-03	United Kingdom	Europe	40	4685.58	4697	0.905996	140112892
ERR5181134	PRJEB37886	AMPLICON	SAMEA7860871	ERX4985981	COG-UK/MILK-EBF99E	Illumina NovaSeq 6000	PAIRED	PCR	VIRAL RNA	Severe acute respiratory syndrome coronavirus 2	Homo sapiens	ILLUMINA	2021-01-03	United Kingdom	Europe	25	4489.12	4356	0.977996	134238265
ERR5181138	PRJEB37886	AMPLICON	SAMEA7860875	ERX4985985	COG-UK/MILK-EBF952	Illumina NovaSeq 6000	PAIRED	PCR	VIRAL RNA	Severe acute respiratory syndrome coronavirus 2	Homo sapiens	ILLUMINA	2021-01-03	United Kingdom	Europe	40	4121.47	3926	0.987359	123244406
ERR5181142	PRJEB37886	AMPLICON	SAMEA7860879	ERX4985989	COG-UK/MILK-EB4850	Illumina NovaSeq 6000	PAIRED	PCR	VIRAL RNA	Severe acute respiratory syndrome coronavirus 2	Homo sapiens	ILLUMINA	2021-01-02	United Kingdom	Europe	35	3160.99	2584	0.962044	94523100
ERR5181143	PRJEB37886	AMPLICON	SAMEA7860880	ERX4985990	COG-UK/MILK-EB3E31	Illumina NovaSeq 6000	PAIRED	PCR	VIRAL RNA	Severe acute respiratory syndrome coronavirus 2	Homo sapiens	ILLUMINA	2021-01-02	United Kingdom	Europe	35	3360.59	2980	0.97104	100491582
ERR5181144	PRJEB37886	AMPLICON	SAMEA7860881	ERX4985991	COG-UK/MILK-EB48E7	Illumina NovaSeq 6000	PAIRED	PCR	VIRAL RNA	Severe acute respiratory syndrome coronavirus 2	Homo sapiens	ILLUMINA	2021-01-02	United Kingdom	Europe	43	4254.5	3965	0.991974	127222333
ERR5181145	PRJEB37886	AMPLICON	SAMEA7860882	ERX4985992	COG-UK/MILK-EB3DDA	Illumina NovaSeq 6000	PAIRED	PCR	VIRAL RNA	Severe acute respiratory syndrome coronavirus 2	Homo sapiens	ILLUMINA	2021-01-02	United Kingdom	Europe	21	2979.76	2308	0.955222	89103748
ERR5181146	PRJEB37886	AMPLICON	SAMEA7860883	ERX4985993	COG-UK/MILK-EB47BD	Illumina NovaSeq 6000	PAIRED	PCR	VIRAL RNA	Severe acute respiratory syndrome coronavirus 2	Homo sapiens	ILLUMINA	2021-01-02	United Kingdom	Europe	50	3827.41	3453	0.992275	114450988
ERR5181147	PRJEB37886	AMPLICON	SAMEA7860884	ERX4985994	COG-UK/MILK-EB3DE9	Illumina NovaSeq 6000	PAIRED	PCR	VIRAL RNA	Severe acute respiratory syndrome coronavirus 2	Homo sapiens	ILLUMINA	2021-01-02	United Kingdom	Europe	27	4277.69	4056	0.992609	127915751
ERR5181150	PRJEB37886	AMPLICON	SAMEA7860887	ERX4985997	COG-UK/MILK-EB3D8F	Illumina NovaSeq 6000	PAIRED	PCR	VIRAL RNA	Severe acute respiratory syndrome coronavirus 2	Homo sapiens	ILLUMINA	2021-01-02	United Kingdom	Europe	40	4546.96	4453	0.978296	135967833
ERR5181152	PRJEB37886	AMPLICON	SAMEA7860889	ERX4985999	COG-UK/MILK-EB3F01	Illumina NovaSeq 6000	PAIRED	PCR	VIRAL RNA	Severe acute respiratory syndrome coronavirus 2	Homo sapiens	ILLUMINA	2021-01-02	United Kingdom	Europe	40	4336.42	4032	0.981139	129672016
ERR5181156	PRJEB37886	AMPLICON	SAMEA7860893	ERX4986003	COG-UK/MILK-EBF8A0	Illumina NovaSeq 6000	PAIRED	PCR	VIRAL RNA	Severe acute respiratory syndrome coronavirus 2	Homo sapiens	ILLUMINA	2021-01-03	United Kingdom	Europe	41	4399.16	4118	0.987158	131548169
ERR5181158	PRJEB37886	AMPLICON	SAMEA7860895	ERX4986005	COG-UK/MILK-EBAFA0	Illumina NovaSeq 6000	PAIRED	PCR	VIRAL RNA	Severe acute respiratory syndrome coronavirus 2	Homo sapiens	ILLUMINA	2021-01-02	United Kingdom	Europe	35	2692.77	1867	0.953316	80521919
ERR5181160	PRJEB37886	AMPLICON	SAMEA7860897	ERX4986007	COG-UK/MILK-EBB0AC	Illumina NovaSeq 6000	PAIRED	PCR	VIRAL RNA	Severe acute respiratory syndrome coronavirus 2	Homo sapiens	ILLUMINA	2021-01-02	United Kingdom	Europe	45	4220.96	4057	0.975588	126219498
ERR5181161	PRJEB37886	AMPLICON	SAMEA7860898	ERX4986008	COG-UK/MILK-EBB0D9	Illumina NovaSeq 6000	PAIRED	PCR	VIRAL RNA	Severe acute respiratory syndrome coronavirus 2	Homo sapiens	ILLUMINA	2021-01-02	United Kingdom	Europe	37	4533.3	4475	0.945791	135559383
ERR5181163	PRJEB37886	AMPLICON	SAMEA7860900	ERX4986010	COG-UK/MILK-EBB437	Illumina NovaSeq 6000	PAIRED	PCR	VIRAL RNA	Severe acute respiratory syndrome coronavirus 2	Homo sapiens	ILLUMINA	2021-01-03	United Kingdom	Europe	41	4534.55	4496	0.927967	135596523
ERR5181164	PRJEB37886	AMPLICON	SAMEA7860901	ERX4986011	COG-UK/MILK-EBF916	Illumina NovaSeq 6000	PAIRED	PCR	VIRAL RNA	Severe acute respiratory syndrome coronavirus 2	Homo sapiens	ILLUMINA	2021-01-03	United Kingdom	Europe	46	3191.54	2615	0.985787	95436731
ERR5181165	PRJEB37886	AMPLICON	SAMEA7860902	ERX4986012	COG-UK/MILK-EBB4EC	Illumina NovaSeq 6000	PAIRED	PCR	VIRAL RNA	Severe acute respiratory syndrome coronavirus 2	Homo sapiens	ILLUMINA	2021-01-03	United Kingdom	Europe	38	3083.64	2620	0.972009	92210188
ERR5181166	PRJEB37886	AMPLICON	SAMEA7860903	ERX4986013	COG-UK/MILK-EB3F5C	Illumina NovaSeq 6000	PAIRED	PCR	VIRAL RNA	Severe acute respiratory syndrome coronavirus 2	Homo sapiens	ILLUMINA	2021-01-02	United Kingdom	Europe	42	4057.17	3910	0.987359	121321598
ERR5181167	PRJEB37886	AMPLICON	SAMEA7860904	ERX4986014	COG-UK/MILK-EB47DB	Illumina NovaSeq 6000	PAIRED	PCR	VIRAL RNA	Severe acute respiratory syndrome coronavirus 2	Homo sapiens	ILLUMINA	2021-01-02	United Kingdom	Europe	28	4284.93	4058	0.976089	128132140
ERR5181168	PRJEB37886	AMPLICON	SAMEA7860905	ERX4986015	COG-UK/MILK-EB3E13	Illumina NovaSeq 6000	PAIRED	PCR	VIRAL RNA	Severe acute respiratory syndrome coronavirus 2	Homo sapiens	ILLUMINA	2021-01-02	United Kingdom	Europe	36	2393.87	1224	0.918503	71583912
ERR5181169	PRJEB37886	AMPLICON	SAMEA7860906	ERX4986016	COG-UK/MILK-EB486F	Illumina NovaSeq 6000	PAIRED	PCR	VIRAL RNA	Severe acute respiratory syndrome coronavirus 2	Homo sapiens	ILLUMINA	2021-01-02	United Kingdom	Europe	40	4191.17	3963	0.981306	125328637
ERR5181171	PRJEB37886	AMPLICON	SAMEA7860908	ERX4986018	COG-UK/MILK-EB4823	Illumina NovaSeq 6000	PAIRED	PCR	VIRAL RNA	Severe acute respiratory syndrome coronavirus 2	Homo sapiens	ILLUMINA	2021-01-02	United Kingdom	Europe	41	4149.57	3850	0.987359	124084452
ERR5181174	PRJEB37886	AMPLICON	SAMEA7860911	ERX4986021	COG-UK/MILK-EB3F7A	Illumina NovaSeq 6000	PAIRED	PCR	VIRAL RNA	Severe acute respiratory syndrome coronavirus 2	Homo sapiens	ILLUMINA	2021-01-02	United Kingdom	Europe	41	3690.66	3339	0.987359	110361860
ERR5181175	PRJEB37886	AMPLICON	SAMEA7860912	ERX4986022	COG-UK/MILK-EB4841	Illumina NovaSeq 6000	PAIRED	PCR	VIRAL RNA	Severe acute respiratory syndrome coronavirus 2	Homo sapiens	ILLUMINA	2021-01-02	United Kingdom	Europe	45	4302.06	4272	0.957329	128644411
ERR5181176	PRJEB37886	AMPLICON	SAMEA7860913	ERX4986023	COG-UK/MILK-EB4805	Illumina NovaSeq 6000	PAIRED	PCR	VIRAL RNA	Severe acute respiratory syndrome coronavirus 2	Homo sapiens	ILLUMINA	2021-01-02	United Kingdom	Europe	37	4110.83	3938	0.990904	122926260
ERR5181179	PRJEB37886	AMPLICON	SAMEA7860916	ERX4986026	COG-UK/MILK-EBB525	Illumina NovaSeq 6000	PAIRED	PCR	VIRAL RNA	Severe acute respiratory syndrome coronavirus 2	Homo sapiens	ILLUMINA	2021-01-03	United Kingdom	Europe	40	4476.94	4403	0.946928	133874039
ERR5181180	PRJEB37886	AMPLICON	SAMEA7860917	ERX4986027	COG-UK/MILK-EBF9DA	Illumina NovaSeq 6000	PAIRED	PCR	VIRAL RNA	Severe acute respiratory syndrome coronavirus 2	Homo sapiens	ILLUMINA	2021-01-03	United Kingdom	Europe	38	4460.52	4540	0.94626	133382943
ERR5181182	PRJEB37886	AMPLICON	SAMEA7860919	ERX4986029	COG-UK/MILK-EBF864	Illumina NovaSeq 6000	PAIRED	PCR	VIRAL RNA	Severe acute respiratory syndrome coronavirus 2	Homo sapiens	ILLUMINA	2021-01-03	United Kingdom	Europe	33	2276.11	1222	0.90215	68062624
ERR5181183	PRJEB37886	AMPLICON	SAMEA7860920	ERX4986030	COG-UK/MILK-EBB428	Illumina NovaSeq 6000	PAIRED	PCR	VIRAL RNA	Severe acute respiratory syndrome coronavirus 2	Homo sapiens	ILLUMINA	2021-01-03	United Kingdom	Europe	41	2351.61	1196	0.910444	70320178
ERR5181184	PRJEB37886	AMPLICON	SAMEA7860921	ERX4986031	COG-UK/MILK-EBF907	Illumina NovaSeq 6000	PAIRED	PCR	VIRAL RNA	Severe acute respiratory syndrome coronavirus 2	Homo sapiens	ILLUMINA	2021-01-03	United Kingdom	Europe	44	4004.41	3788	0.982142	119743945
ERR5181185	PRJEB37886	AMPLICON	SAMEA7860922	ERX4986032	COG-UK/MILK-EBB4DD	Illumina NovaSeq 6000	PAIRED	PCR	VIRAL RNA	Severe acute respiratory syndrome coronavirus 2	Homo sapiens	ILLUMINA	2021-01-03	United Kingdom	Europe	40	4186.72	3924	0.987393	125195557
ERR5181186	PRJEB37886	AMPLICON	SAMEA7860923	ERX4986033	COG-UK/MILK-EBF8FB	Illumina NovaSeq 6000	PAIRED	PCR	VIRAL RNA	Severe acute respiratory syndrome coronavirus 2	Homo sapiens	ILLUMINA	2021-01-03	United Kingdom	Europe	41	4296.32	4094	0.991974	128472739
ERR5181189	PRJEB37886	AMPLICON	SAMEA7860926	ERX4986036	COG-UK/MILK-EBB59E	Illumina NovaSeq 6000	PAIRED	PCR	VIRAL RNA	Severe acute respiratory syndrome coronavirus 2	Homo sapiens	ILLUMINA	2021-01-03	United Kingdom	Europe	25	2442.11	1294	0.901983	73026561
ERR5181190	PRJEB37886	AMPLICON	SAMEA7860927	ERX4986037	COG-UK/MILK-EBF9AD	Illumina NovaSeq 6000	PAIRED	PCR	VIRAL RNA	Severe acute respiratory syndrome coronavirus 2	Homo sapiens	ILLUMINA	2021-01-03	United Kingdom	Europe	40	2989.56	2271	0.977628	89396737
ERR5181191	PRJEB37886	AMPLICON	SAMEA7860928	ERX4986038	COG-UK/MILK-EBB455	Illumina NovaSeq 6000	PAIRED	PCR	VIRAL RNA	Severe acute respiratory syndrome coronavirus 2	Homo sapiens	ILLUMINA	2021-01-03	United Kingdom	Europe	39	4331.47	4243	0.973481	129523964
ERR5181192	PRJEB37886	AMPLICON	SAMEA7860929	ERX4986039	COG-UK/MILK-EBB473	Illumina NovaSeq 6000	PAIRED	PCR	VIRAL RNA	Severe acute respiratory syndrome coronavirus 2	Homo sapiens	ILLUMINA	2021-01-03	United Kingdom	Europe	40	4502.18	4490	0.910979	134628756
ERR5181193	PRJEB37886	AMPLICON	SAMEA7860930	ERX4986040	COG-UK/MILK-EBF8DD	Illumina NovaSeq 6000	PAIRED	PCR	VIRAL RNA	Severe acute respiratory syndrome coronavirus 2	Homo sapiens	ILLUMINA	2021-01-03	United Kingdom	Europe	39	4502.73	4458	0.948935	134645028
ERR5181194	PRJEB37886	AMPLICON	SAMEA7860931	ERX4986041	COG-UK/ALDP-E875C8	Illumina NovaSeq 6000	PAIRED	PCR	VIRAL RNA	Severe acute respiratory syndrome coronavirus 2	Homo sapiens	ILLUMINA	2021-01-03	United Kingdom	Europe	38	4622.55	4534	0.944487	138228080
ERR5181195	PRJEB37886	AMPLICON	SAMEA7860932	ERX4986042	COG-UK/QEUH-E90B24	Illumina NovaSeq 6000	PAIRED	PCR	VIRAL RNA	Severe acute respiratory syndrome coronavirus 2	Homo sapiens	ILLUMINA	2021-01-04	United Kingdom	Europe	39	4608.57	4719	0.926864	137810183
ERR5181196	PRJEB37886	AMPLICON	SAMEA7860933	ERX4986043	COG-UK/ALDP-E875E6	Illumina NovaSeq 6000	PAIRED	PCR	VIRAL RNA	Severe acute respiratory syndrome coronavirus 2	Homo sapiens	ILLUMINA	2021-01-03	United Kingdom	Europe	39	3694.82	3477	0.969468	110486334
ERR5181197	PRJEB37886	AMPLICON	SAMEA7860934	ERX4986044	COG-UK/QEUH-E90BF7	Illumina NovaSeq 6000	PAIRED	PCR	VIRAL RNA	Severe acute respiratory syndrome coronavirus 2	Homo sapiens	ILLUMINA	2021-01-04	United Kingdom	Europe	46	2743.15	2093	0.960907	82028542
ERR5181199	PRJEB37886	AMPLICON	SAMEA7860936	ERX4986046	COG-UK/QEUH-E90B9D	Illumina NovaSeq 6000	PAIRED	PCR	VIRAL RNA	Severe acute respiratory syndrome coronavirus 2	Homo sapiens	ILLUMINA	2021-01-04	United Kingdom	Europe	39	4557.94	4242	0.958867	136296166
ERR5181201	PRJEB37886	AMPLICON	SAMEA7860938	ERX4986048	COG-UK/QEUH-E90BCA	Illumina NovaSeq 6000	PAIRED	PCR	VIRAL RNA	Severe acute respiratory syndrome coronavirus 2	Homo sapiens	ILLUMINA	2021-01-04	United Kingdom	Europe	38	4632.46	4201	0.959101	138524599
ERR5181202	PRJEB37886	AMPLICON	SAMEA7860939	ERX4986049	COG-UK/ALDP-E875D7	Illumina NovaSeq 6000	PAIRED	PCR	VIRAL RNA	Severe acute respiratory syndrome coronavirus 2	Homo sapiens	ILLUMINA	2021-01-03	United Kingdom	Europe	40	4608.97	4162	0.99174	137822072
ERR5181205	PRJEB37886	AMPLICON	SAMEA7860942	ERX4986052	COG-UK/QEUH-E90B33	Illumina NovaSeq 6000	PAIRED	PCR	VIRAL RNA	Severe acute respiratory syndrome coronavirus 2	Homo sapiens	ILLUMINA	2021-01-04	United Kingdom	Europe	37	4233.71	3899	0.990436	126600761
ERR5181206	PRJEB37886	AMPLICON	SAMEA7860943	ERX4986053	COG-UK/ALDP-E8765C	Illumina NovaSeq 6000	PAIRED	PCR	VIRAL RNA	Severe acute respiratory syndrome coronavirus 2	Homo sapiens	ILLUMINA	2021-01-03	United Kingdom	Europe	38	3414.2	2798	0.97007	102094818
ERR5181208	PRJEB37886	AMPLICON	SAMEA7860945	ERX4986055	COG-UK/ALDP-E87601	Illumina NovaSeq 6000	PAIRED	PCR	VIRAL RNA	Severe acute respiratory syndrome coronavirus 2	Homo sapiens	ILLUMINA	2021-01-03	United Kingdom	Europe	46	4673.77	4559	0.921312	139759806
ERR5181209	PRJEB37886	AMPLICON	SAMEA7860946	ERX4986056	COG-UK/QEUH-E92858	Illumina NovaSeq 6000	PAIRED	PCR	VIRAL RNA	Severe acute respiratory syndrome coronavirus 2	Homo sapiens	ILLUMINA	2021-01-04	United Kingdom	Europe	29	3800.16	3525	0.987827	113636277
ERR5181210	PRJEB37886	AMPLICON	SAMEA7860947	ERX4986057	COG-UK/QEUH-E93C3D	Illumina NovaSeq 6000	PAIRED	PCR	VIRAL RNA	Severe acute respiratory syndrome coronavirus 2	Homo sapiens	ILLUMINA	2021-01-04	United Kingdom	Europe	37	4239.31	3981	0.976457	126767990
ERR5181211	PRJEB37886	AMPLICON	SAMEA7860948	ERX4986058	COG-UK/QEUH-E96353	Illumina NovaSeq 6000	PAIRED	PCR	VIRAL RNA	Severe acute respiratory syndrome coronavirus 2	Homo sapiens	ILLUMINA	2021-01-05	United Kingdom	Europe	23	4620.99	4829	0.93499	138181363
ERR5181213	PRJEB37886	AMPLICON	SAMEA7860950	ERX4986060	COG-UK/QEUH-E96371	Illumina NovaSeq 6000	PAIRED	PCR	VIRAL RNA	Severe acute respiratory syndrome coronavirus 2	Homo sapiens	ILLUMINA	2021-01-05	United Kingdom	Europe	39	3117.42	1325	0.995318	93220270
ERR5181214	PRJEB37886	AMPLICON	SAMEA7860951	ERX4986061	COG-UK/QEUH-E93C5B	Illumina NovaSeq 6000	PAIRED	PCR	VIRAL RNA	Severe acute respiratory syndrome coronavirus 2	Homo sapiens	ILLUMINA	2021-01-04	United Kingdom	Europe	38	4432.53	4102	0.990436	132545860
ERR5181215	PRJEB37886	AMPLICON	SAMEA7860952	ERX4986062	COG-UK/QEUH-E963BD	Illumina NovaSeq 6000	PAIRED	PCR	VIRAL RNA	Severe acute respiratory syndrome coronavirus 2	Homo sapiens	ILLUMINA	2021-01-05	United Kingdom	Europe	24	4622.33	4451	0.939103	138221616
ERR5181216	PRJEB37886	AMPLICON	SAMEA7860953	ERX4986063	COG-UK/QEUH-E93B21	Illumina NovaSeq 6000	PAIRED	PCR	VIRAL RNA	Severe acute respiratory syndrome coronavirus 2	Homo sapiens	ILLUMINA	2021-01-04	United Kingdom	Europe	18	4498.29	4225	0.97736	134512511
ERR5181217	PRJEB37886	AMPLICON	SAMEA7860954	ERX4986064	COG-UK/QEUH-E963DB	Illumina NovaSeq 6000	PAIRED	PCR	VIRAL RNA	Severe acute respiratory syndrome coronavirus 2	Homo sapiens	ILLUMINA	2021-01-05	United Kingdom	Europe	25	4532	4098	0.975186	135520296
ERR5181219	PRJEB37886	AMPLICON	SAMEA7860956	ERX4986066	COG-UK/QEUH-E963F9	Illumina NovaSeq 6000	PAIRED	PCR	VIRAL RNA	Severe acute respiratory syndrome coronavirus 2	Homo sapiens	ILLUMINA	2021-01-05	United Kingdom	Europe	30	4571.63	4507	0.925894	136705419
ERR5181220	PRJEB37886	AMPLICON	SAMEA7860957	ERX4986067	COG-UK/QEUH-E93A60	Illumina NovaSeq 6000	PAIRED	PCR	VIRAL RNA	Severe acute respiratory syndrome coronavirus 2	Homo sapiens	ILLUMINA	2021-01-04	United Kingdom	Europe	40	4168.73	3929	0.979634	124657664
ERR5181221	PRJEB37886	AMPLICON	SAMEA7860958	ERX4986068	COG-UK/QEUH-E96380	Illumina NovaSeq 6000	PAIRED	PCR	VIRAL RNA	Severe acute respiratory syndrome coronavirus 2	Homo sapiens	ILLUMINA	2021-01-05	United Kingdom	Europe	25	4589.04	4353	0.982845	137225928
ERR5181222	PRJEB37886	AMPLICON	SAMEA7860959	ERX4986069	COG-UK/QEUH-E93ACA	Illumina NovaSeq 6000	PAIRED	PCR	VIRAL RNA	Severe acute respiratory syndrome coronavirus 2	Homo sapiens	ILLUMINA	2021-01-04	United Kingdom	Europe	41	4422.66	4058	0.995318	132250918
ERR5181224	PRJEB37886	AMPLICON	SAMEA7860961	ERX4986071	COG-UK/QEUH-E93B30	Illumina NovaSeq 6000	PAIRED	PCR	VIRAL RNA	Severe acute respiratory syndrome coronavirus 2	Homo sapiens	ILLUMINA	2021-01-04	United Kingdom	Europe	39	4301.65	3839	0.995318	128632332
ERR5181226	PRJEB37886	AMPLICON	SAMEA7860963	ERX4986073	COG-UK/ALDP-E8766B	Illumina NovaSeq 6000	PAIRED	PCR	VIRAL RNA	Severe acute respiratory syndrome coronavirus 2	Homo sapiens	ILLUMINA	2021-01-03	United Kingdom	Europe	31	4635.25	4244	0.958098	138607960
ERR5181230	PRJEB37886	AMPLICON	SAMEA7860967	ERX4986077	COG-UK/ALDP-E87610	Illumina NovaSeq 6000	PAIRED	PCR	VIRAL RNA	Severe acute respiratory syndrome coronavirus 2	Homo sapiens	ILLUMINA	2021-01-03	United Kingdom	Europe	41	4593.33	4388	0.966324	137354221
ERR5181231	PRJEB37886	AMPLICON	SAMEA7860968	ERX4986078	COG-UK/QEUH-E92919	Illumina NovaSeq 6000	PAIRED	PCR	VIRAL RNA	Severe acute respiratory syndrome coronavirus 2	Homo sapiens	ILLUMINA	2021-01-04	United Kingdom	Europe	35	3418.18	2817	0.970672	102213795
ERR5181232	PRJEB37886	AMPLICON	SAMEA7860969	ERX4986079	COG-UK/ALDP-E8767A	Illumina NovaSeq 6000	PAIRED	PCR	VIRAL RNA	Severe acute respiratory syndrome coronavirus 2	Homo sapiens	ILLUMINA	2021-01-03	United Kingdom	Europe	41	4443.77	4105	0.987627	132882009
ERR5181233	PRJEB37886	AMPLICON	SAMEA7860970	ERX4986080	COG-UK/QEUH-E92928	Illumina NovaSeq 6000	PAIRED	PCR	VIRAL RNA	Severe acute respiratory syndrome coronavirus 2	Homo sapiens	ILLUMINA	2021-01-04	United Kingdom	Europe	25	4475.21	4026	0.995954	133822179
ERR5181235	PRJEB37886	AMPLICON	SAMEA7860972	ERX4986082	COG-UK/QEUH-E92982	Illumina NovaSeq 6000	PAIRED	PCR	VIRAL RNA	Severe acute respiratory syndrome coronavirus 2	Homo sapiens	ILLUMINA	2021-01-04	United Kingdom	Europe	37	4385.11	3984	0.995318	131127924
ERR5181236	PRJEB37886	AMPLICON	SAMEA7860973	ERX4986083	COG-UK/ALDP-E873A0	Illumina NovaSeq 6000	PAIRED	PCR	VIRAL RNA	Severe acute respiratory syndrome coronavirus 2	Homo sapiens	ILLUMINA	2021-01-04	United Kingdom	Europe	40	4508.34	4109	0.974384	134812968
ERR5181237	PRJEB37886	AMPLICON	SAMEA7860974	ERX4986084	COG-UK/QEUH-E92867	Illumina NovaSeq 6000	PAIRED	PCR	VIRAL RNA	Severe acute respiratory syndrome coronavirus 2	Homo sapiens	ILLUMINA	2021-01-04	United Kingdom	Europe	38	4268.12	3944	0.98047	127629528
ERR5181240	PRJEB37886	AMPLICON	SAMEA7860977	ERX4986087	COG-UK/ALDP-E87434	Illumina NovaSeq 6000	PAIRED	PCR	VIRAL RNA	Severe acute respiratory syndrome coronavirus 2	Homo sapiens	ILLUMINA	2021-01-04	United Kingdom	Europe	43	4554.25	4397	0.968465	136185634
ERR5181241	PRJEB37886	AMPLICON	SAMEA7860978	ERX4986088	COG-UK/QEUH-E928EF	Illumina NovaSeq 6000	PAIRED	PCR	VIRAL RNA	Severe acute respiratory syndrome coronavirus 2	Homo sapiens	ILLUMINA	2021-01-04	United Kingdom	Europe	42	4624.92	4690	0.907334	138299071
ERR5181242	PRJEB37886	AMPLICON	SAMEA7860979	ERX4986089	COG-UK/QEUH-E93B4F	Illumina NovaSeq 6000	PAIRED	PCR	VIRAL RNA	Severe acute respiratory syndrome coronavirus 2	Homo sapiens	ILLUMINA	2021-01-04	United Kingdom	Europe	24	4660.2	4487	0.923687	139353959
ERR5181243	PRJEB37886	AMPLICON	SAMEA7860980	ERX4986090	COG-UK/QEUH-E96362	Illumina NovaSeq 6000	PAIRED	PCR	VIRAL RNA	Severe acute respiratory syndrome coronavirus 2	Homo sapiens	ILLUMINA	2021-01-05	United Kingdom	Europe	38	4644.78	4247	0.975186	138892816
ERR5181244	PRJEB37886	AMPLICON	SAMEA7860981	ERX4986091	COG-UK/QEUH-E93B8B	Illumina NovaSeq 6000	PAIRED	PCR	VIRAL RNA	Severe acute respiratory syndrome coronavirus 2	Homo sapiens	ILLUMINA	2021-01-04	United Kingdom	Europe	38	4627.82	4647	0.937297	138385733
ERR5181245	PRJEB37886	AMPLICON	SAMEA7860982	ERX4986092	COG-UK/QEUH-E963AE	Illumina NovaSeq 6000	PAIRED	PCR	VIRAL RNA	Severe acute respiratory syndrome coronavirus 2	Homo sapiens	ILLUMINA	2021-01-05	United Kingdom	Europe	25	4523.9	4093	0.982778	135278176
ERR5181246	PRJEB37886	AMPLICON	SAMEA7860983	ERX4986093	COG-UK/QEUH-E93C6A	Illumina NovaSeq 6000	PAIRED	PCR	VIRAL RNA	Severe acute respiratory syndrome coronavirus 2	Homo sapiens	ILLUMINA	2021-01-04	United Kingdom	Europe	38	4624.7	4286	0.973247	138292307
ERR5181247	PRJEB37886	AMPLICON	SAMEA7860984	ERX4986094	COG-UK/QEUH-E963CC	Illumina NovaSeq 6000	PAIRED	PCR	VIRAL RNA	Severe acute respiratory syndrome coronavirus 2	Homo sapiens	ILLUMINA	2021-01-05	United Kingdom	Europe	42	2844.1	1868	0.944621	85047263
ERR5181248	PRJEB37886	AMPLICON	SAMEA7860985	ERX4986095	COG-UK/QEUH-E93AD9	Illumina NovaSeq 6000	PAIRED	PCR	VIRAL RNA	Severe acute respiratory syndrome coronavirus 2	Homo sapiens	ILLUMINA	2021-01-04	United Kingdom	Europe	39	4614.64	4431	0.960873	137991614
ERR5181249	PRJEB37886	AMPLICON	SAMEA7860986	ERX4986096	COG-UK/QEUH-E96C2B	Illumina NovaSeq 6000	PAIRED	PCR	VIRAL RNA	Severe acute respiratory syndrome coronavirus 2	Homo sapiens	ILLUMINA	2021-01-05	United Kingdom	Europe	25	3130.73	1283	0.995954	93618349
ERR5181250	PRJEB37886	AMPLICON	SAMEA7860987	ERX4986097	COG-UK/QEUH-E93B5E	Illumina NovaSeq 6000	PAIRED	PCR	VIRAL RNA	Severe acute respiratory syndrome coronavirus 2	Homo sapiens	ILLUMINA	2021-01-04	United Kingdom	Europe	38	4373.36	3997	0.995318	130776585
ERR5181251	PRJEB37886	AMPLICON	SAMEA7860988	ERX4986098	COG-UK/QEUH-E96CB2	Illumina NovaSeq 6000	PAIRED	PCR	VIRAL RNA	Severe acute respiratory syndrome coronavirus 2	Homo sapiens	ILLUMINA	2021-01-05	United Kingdom	Europe	42	4447.43	4156	0.990402	132991416
ERR5181252	PRJEB37886	AMPLICON	SAMEA7860989	ERX4986099	COG-UK/QEUH-E93B9A	Illumina NovaSeq 6000	PAIRED	PCR	VIRAL RNA	Severe acute respiratory syndrome coronavirus 2	Homo sapiens	ILLUMINA	2021-01-04	United Kingdom	Europe	22	3939.99	3597	0.968899	117817619
ERR5181253	PRJEB37886	AMPLICON	SAMEA7860990	ERX4986100	COG-UK/QEUH-E96CC1	Illumina NovaSeq 6000	PAIRED	PCR	VIRAL RNA	Severe acute respiratory syndrome coronavirus 2	Homo sapiens	ILLUMINA	2021-01-05	United Kingdom	Europe	26	4510.93	4068	0.986122	134890233
ERR5181254	PRJEB37886	AMPLICON	SAMEA7860991	ERX4986101	COG-UK/QEUH-E93C4C	Illumina NovaSeq 6000	PAIRED	PCR	VIRAL RNA	Severe acute respiratory syndrome coronavirus 2	Homo sapiens	ILLUMINA	2021-01-04	United Kingdom	Europe	38	4419.65	4002	0.992108	132160918
ERR5181256	PRJEB37886	AMPLICON	SAMEA7860993	ERX4986103	COG-UK/QEUH-E96C94	Illumina NovaSeq 6000	PAIRED	PCR	VIRAL RNA	Severe acute respiratory syndrome coronavirus 2	Homo sapiens	ILLUMINA	2021-01-05	United Kingdom	Europe	38	4667.79	4623	0.907568	139581037
ERR5181260	PRJEB37886	AMPLICON	SAMEA7860997	ERX4986107	COG-UK/QEUH-E92876	Illumina NovaSeq 6000	PAIRED	PCR	VIRAL RNA	Severe acute respiratory syndrome coronavirus 2	Homo sapiens	ILLUMINA	2021-01-04	United Kingdom	Europe	39	4628.24	4855	0.927198	138398346
ERR5181261	PRJEB37886	AMPLICON	SAMEA7860998	ERX4986108	COG-UK/ALDP-E87443	Illumina NovaSeq 6000	PAIRED	PCR	VIRAL RNA	Severe acute respiratory syndrome coronavirus 2	Homo sapiens	ILLUMINA	2021-01-04	United Kingdom	Europe	43	4348.89	3961	0.993379	130045000
ERR5181262	PRJEB37886	AMPLICON	SAMEA7860999	ERX4986109	COG-UK/ALDP-E874F8	Illumina NovaSeq 6000	PAIRED	PCR	VIRAL RNA	Severe acute respiratory syndrome coronavirus 2	Homo sapiens	ILLUMINA	2021-01-04	United Kingdom	Europe	44	4580.25	4263	0.952379	136963110
ERR5181263	PRJEB37886	AMPLICON	SAMEA7861000	ERX4986110	COG-UK/QEUH-E92946	Illumina NovaSeq 6000	PAIRED	PCR	VIRAL RNA	Severe acute respiratory syndrome coronavirus 2	Homo sapiens	ILLUMINA	2021-01-04	United Kingdom	Europe	39	4614.02	4305	0.945457	137972931
ERR5181265	PRJEB37886	AMPLICON	SAMEA7861002	ERX4986112	COG-UK/QEUH-E92885	Illumina NovaSeq 6000	PAIRED	PCR	VIRAL RNA	Severe acute respiratory syndrome coronavirus 2	Homo sapiens	ILLUMINA	2021-01-04	United Kingdom	Europe	39	4564.58	4293	0.982176	136494689
ERR5181266	PRJEB37886	AMPLICON	SAMEA7861003	ERX4986113	COG-UK/ALDP-E8758C	Illumina NovaSeq 6000	PAIRED	PCR	VIRAL RNA	Severe acute respiratory syndrome coronavirus 2	Homo sapiens	ILLUMINA	2021-01-04	United Kingdom	Europe	27	4627.57	4827	0.906364	138378164
ERR5181268	PRJEB37886	AMPLICON	SAMEA7861005	ERX4986115	COG-UK/ALDP-E873FB	Illumina NovaSeq 6000	PAIRED	PCR	VIRAL RNA	Severe acute respiratory syndrome coronavirus 2	Homo sapiens	ILLUMINA	2021-01-04	United Kingdom	Europe	44	4614.52	4367	0.918704	137988092
ERR5181269	PRJEB37886	AMPLICON	SAMEA7861006	ERX4986116	COG-UK/QEUH-E92991	Illumina NovaSeq 6000	PAIRED	PCR	VIRAL RNA	Severe acute respiratory syndrome coronavirus 2	Homo sapiens	ILLUMINA	2021-01-04	United Kingdom	Europe	40	4422.22	4128	0.972611	132237647
ERR5181270	PRJEB37886	AMPLICON	SAMEA7861007	ERX4986117	COG-UK/ALDP-E87452	Illumina NovaSeq 6000	PAIRED	PCR	VIRAL RNA	Severe acute respiratory syndrome coronavirus 2	Homo sapiens	ILLUMINA	2021-01-04	United Kingdom	Europe	49	2763.4	1874	0.94636	82634048
ERR5181271	PRJEB37886	AMPLICON	SAMEA7861008	ERX4986118	COG-UK/QEUH-E929A0	Illumina NovaSeq 6000	PAIRED	PCR	VIRAL RNA	Severe acute respiratory syndrome coronavirus 2	Homo sapiens	ILLUMINA	2021-01-04	United Kingdom	Europe	38	4611.95	4568	0.917032	137911169
ERR5181272	PRJEB37886	AMPLICON	SAMEA7861009	ERX4986119	COG-UK/QEUH-E93B6D	Illumina NovaSeq 6000	PAIRED	PCR	VIRAL RNA	Severe acute respiratory syndrome coronavirus 2	Homo sapiens	ILLUMINA	2021-01-04	United Kingdom	Europe	40	4653.11	4667	0.936729	139141908
ERR5181273	PRJEB37886	AMPLICON	SAMEA7861010	ERX4986120	COG-UK/QEUH-E96B97	Illumina NovaSeq 6000	PAIRED	PCR	VIRAL RNA	Severe acute respiratory syndrome coronavirus 2	Homo sapiens	ILLUMINA	2021-01-05	United Kingdom	Europe	25	4591.24	4420	0.944955	137291812
ERR5181274	PRJEB37886	AMPLICON	SAMEA7861011	ERX4986121	COG-UK/QEUH-E93BA9	Illumina NovaSeq 6000	PAIRED	PCR	VIRAL RNA	Severe acute respiratory syndrome coronavirus 2	Homo sapiens	ILLUMINA	2021-01-04	United Kingdom	Europe	42	4277.95	3809	0.995318	127923423
ERR5181275	PRJEB37886	AMPLICON	SAMEA7861012	ERX4986122	COG-UK/QEUH-E96C49	Illumina NovaSeq 6000	PAIRED	PCR	VIRAL RNA	Severe acute respiratory syndrome coronavirus 2	Homo sapiens	ILLUMINA	2021-01-05	United Kingdom	Europe	42	4606.73	4533	0.928703	137755049
ERR5181277	PRJEB37886	AMPLICON	SAMEA7861014	ERX4986124	COG-UK/QEUH-E96CA3	Illumina NovaSeq 6000	PAIRED	PCR	VIRAL RNA	Severe acute respiratory syndrome coronavirus 2	Homo sapiens	ILLUMINA	2021-01-05	United Kingdom	Europe	38	4295.62	3843	0.995318	128451881
ERR5181278	PRJEB37886	AMPLICON	SAMEA7861015	ERX4986125	COG-UK/QEUH-E93C1F	Illumina NovaSeq 6000	PAIRED	PCR	VIRAL RNA	Severe acute respiratory syndrome coronavirus 2	Homo sapiens	ILLUMINA	2021-01-04	United Kingdom	Europe	40	4625.51	4700	0.933619	138316655
ERR5181279	PRJEB37886	AMPLICON	SAMEA7861016	ERX4986126	COG-UK/QEUH-E96C0D	Illumina NovaSeq 6000	PAIRED	PCR	VIRAL RNA	Severe acute respiratory syndrome coronavirus 2	Homo sapiens	ILLUMINA	2021-01-05	United Kingdom	Europe	42	4631.63	4319	0.957864	138499721
ERR5181280	PRJEB37886	AMPLICON	SAMEA7861017	ERX4986127	COG-UK/QEUH-E93A8E	Illumina NovaSeq 6000	PAIRED	PCR	VIRAL RNA	Severe acute respiratory syndrome coronavirus 2	Homo sapiens	ILLUMINA	2021-01-04	United Kingdom	Europe	40	4622.25	4783	0.933619	138219273
ERR5181281	PRJEB37886	AMPLICON	SAMEA7861018	ERX4986128	COG-UK/QEUH-E96BA6	Illumina NovaSeq 6000	PAIRED	PCR	VIRAL RNA	Severe acute respiratory syndrome coronavirus 2	Homo sapiens	ILLUMINA	2021-01-05	United Kingdom	Europe	25	4650.99	4418	0.944019	139078669
ERR5181282	PRJEB37886	AMPLICON	SAMEA7861019	ERX4986129	COG-UK/QEUH-E93AE8	Illumina NovaSeq 6000	PAIRED	PCR	VIRAL RNA	Severe acute respiratory syndrome coronavirus 2	Homo sapiens	ILLUMINA	2021-01-04	United Kingdom	Europe	38	4499.47	4059	0.991707	134547719
ERR5181283	PRJEB37886	AMPLICON	SAMEA7861020	ERX4986130	COG-UK/QEUH-E96BD3	Illumina NovaSeq 6000	PAIRED	PCR	VIRAL RNA	Severe acute respiratory syndrome coronavirus 2	Homo sapiens	ILLUMINA	2021-01-05	United Kingdom	Europe	36	2876.46	765	0.915092	86014910
ERR5181284	PRJEB37886	AMPLICON	SAMEA7861021	ERX4986131	COG-UK/QEUH-E93BB8	Illumina NovaSeq 6000	PAIRED	PCR	VIRAL RNA	Severe acute respiratory syndrome coronavirus 2	Homo sapiens	ILLUMINA	2021-01-04	United Kingdom	Europe	40	3198.36	2213	0.963214	95640706
ERR5181285	PRJEB37886	AMPLICON	SAMEA7861022	ERX4986132	COG-UK/QEUH-E93C79	Illumina NovaSeq 6000	PAIRED	PCR	VIRAL RNA	Severe acute respiratory syndrome coronavirus 2	Homo sapiens	ILLUMINA	2021-01-04	United Kingdom	Europe	38	4673.92	4612	0.948266	139764186
ERR5181286	PRJEB37886	AMPLICON	SAMEA7861023	ERX4986133	COG-UK/QEUH-E96BB5	Illumina NovaSeq 6000	PAIRED	PCR	VIRAL RNA	Severe acute respiratory syndrome coronavirus 2	Homo sapiens	ILLUMINA	2021-01-05	United Kingdom	Europe	41	3863.32	3553	0.969568	115524798
ERR5181287	PRJEB37886	AMPLICON	SAMEA7861024	ERX4986134	COG-UK/ALDP-E874AD	Illumina NovaSeq 6000	PAIRED	PCR	VIRAL RNA	Severe acute respiratory syndrome coronavirus 2	Homo sapiens	ILLUMINA	2021-01-04	United Kingdom	Europe	45	4540.55	4261	0.977594	135776135
ERR5181288	PRJEB37886	AMPLICON	SAMEA7861025	ERX4986135	COG-UK/QEUH-E928D0	Illumina NovaSeq 6000	PAIRED	PCR	VIRAL RNA	Severe acute respiratory syndrome coronavirus 2	Homo sapiens	ILLUMINA	2021-01-04	United Kingdom	Europe	38	4629.9	4319	0.976457	138447761
ERR5181289	PRJEB37886	AMPLICON	SAMEA7861026	ERX4986136	COG-UK/ALDP-E87504	Illumina NovaSeq 6000	PAIRED	PCR	VIRAL RNA	Severe acute respiratory syndrome coronavirus 2	Homo sapiens	ILLUMINA	2021-01-03	United Kingdom	Europe	40	4246.68	4036	0.977561	126988458
ERR5181290	PRJEB37886	AMPLICON	SAMEA7861027	ERX4986137	COG-UK/QEUH-E9290A	Illumina NovaSeq 6000	PAIRED	PCR	VIRAL RNA	Severe acute respiratory syndrome coronavirus 2	Homo sapiens	ILLUMINA	2021-01-04	United Kingdom	Europe	42	4588.82	4340	0.978564	137219513
ERR5181291	PRJEB37886	AMPLICON	SAMEA7861028	ERX4986138	COG-UK/ALDP-E87407	Illumina NovaSeq 6000	PAIRED	PCR	VIRAL RNA	Severe acute respiratory syndrome coronavirus 2	Homo sapiens	ILLUMINA	2021-01-04	United Kingdom	Europe	27	4608.62	4162	0.966926	137811626
ERR5181293	PRJEB37886	AMPLICON	SAMEA7861030	ERX4986140	COG-UK/ALDP-E87513	Illumina NovaSeq 6000	PAIRED	PCR	VIRAL RNA	Severe acute respiratory syndrome coronavirus 2	Homo sapiens	ILLUMINA	2021-01-04	United Kingdom	Europe	46	4665.03	4412	0.943551	139498318
ERR5181294	PRJEB37886	AMPLICON	SAMEA7861031	ERX4986141	COG-UK/QEUH-E929BF	Illumina NovaSeq 6000	PAIRED	PCR	VIRAL RNA	Severe acute respiratory syndrome coronavirus 2	Homo sapiens	ILLUMINA	2021-01-04	United Kingdom	Europe	41	4635.78	4256	0.959101	138623741
ERR5181295	PRJEB37886	AMPLICON	SAMEA7861032	ERX4986142	COG-UK/ALDP-E8757D	Illumina NovaSeq 6000	PAIRED	PCR	VIRAL RNA	Severe acute respiratory syndrome coronavirus 2	Homo sapiens	ILLUMINA	2021-01-04	United Kingdom	Europe	43	4636.85	4256	0.954453	138655825
ERR5181296	PRJEB37886	AMPLICON	SAMEA7861033	ERX4986143	COG-UK/QEUH-E92894	Illumina NovaSeq 6000	PAIRED	PCR	VIRAL RNA	Severe acute respiratory syndrome coronavirus 2	Homo sapiens	ILLUMINA	2021-01-04	United Kingdom	Europe	42	4649.05	4445	0.943584	139020612
ERR5181297	PRJEB37886	AMPLICON	SAMEA7861034	ERX4986144	COG-UK/ALDP-E87416	Illumina NovaSeq 6000	PAIRED	PCR	VIRAL RNA	Severe acute respiratory syndrome coronavirus 2	Homo sapiens	ILLUMINA	2021-01-04	United Kingdom	Europe	46	4640.51	4919	0.902685	138765076
ERR5181298	PRJEB37886	AMPLICON	SAMEA7861035	ERX4986145	COG-UK/QEUH-E92973	Illumina NovaSeq 6000	PAIRED	PCR	VIRAL RNA	Severe acute respiratory syndrome coronavirus 2	Homo sapiens	ILLUMINA	2021-01-04	United Kingdom	Europe	24	3069.71	1383	0.995954	91793671
ERR5181299	PRJEB37886	AMPLICON	SAMEA7861036	ERX4986146	COG-UK/ALDP-E87522	Illumina NovaSeq 6000	PAIRED	PCR	VIRAL RNA	Severe acute respiratory syndrome coronavirus 2	Homo sapiens	ILLUMINA	2021-01-04	United Kingdom	Europe	27	4653.17	4978	0.913186	139143747
ERR5181301	PRJEB37886	AMPLICON	SAMEA7861038	ERX4986148	COG-UK/QEUH-E94892	Illumina NovaSeq 6000	PAIRED	PCR	VIRAL RNA	Severe acute respiratory syndrome coronavirus 2	Homo sapiens	ILLUMINA	2021-01-04	United Kingdom	Europe	43	4279.66	4029	0.987292	127974655
ERR5181302	PRJEB37886	AMPLICON	SAMEA7861039	ERX4986149	COG-UK/QEUH-E93A9D	Illumina NovaSeq 6000	PAIRED	PCR	VIRAL RNA	Severe acute respiratory syndrome coronavirus 2	Homo sapiens	ILLUMINA	2021-01-04	United Kingdom	Europe	39	4015.69	3294	0.995318	120081170
ERR5181303	PRJEB37886	AMPLICON	SAMEA7861040	ERX4986150	COG-UK/QEUH-E93AF7	Illumina NovaSeq 6000	PAIRED	PCR	VIRAL RNA	Severe acute respiratory syndrome coronavirus 2	Homo sapiens	ILLUMINA	2021-01-04	United Kingdom	Europe	38	4175.13	3819	0.988697	124848763
ERR5181304	PRJEB37886	AMPLICON	SAMEA7861041	ERX4986151	COG-UK/QEUH-E96C58	Illumina NovaSeq 6000	PAIRED	PCR	VIRAL RNA	Severe acute respiratory syndrome coronavirus 2	Homo sapiens	ILLUMINA	2021-01-05	United Kingdom	Europe	39	4581.9	4144	0.986824	137012586
ERR5181305	PRJEB37886	AMPLICON	SAMEA7861042	ERX4986152	COG-UK/QEUH-E93BC7	Illumina NovaSeq 6000	PAIRED	PCR	VIRAL RNA	Severe acute respiratory syndrome coronavirus 2	Homo sapiens	ILLUMINA	2021-01-04	United Kingdom	Europe	44	4570.15	4197	0.973414	136661130
ERR5181306	PRJEB37886	AMPLICON	SAMEA7861043	ERX4986153	COG-UK/QEUH-E96BE2	Illumina NovaSeq 6000	PAIRED	PCR	VIRAL RNA	Severe acute respiratory syndrome coronavirus 2	Homo sapiens	ILLUMINA	2021-01-05	United Kingdom	Europe	44	4629.28	4559	0.939571	138429237
ERR5181307	PRJEB37886	AMPLICON	SAMEA7861044	ERX4986154	COG-UK/QEUH-E96C67	Illumina NovaSeq 6000	PAIRED	PCR	VIRAL RNA	Severe acute respiratory syndrome coronavirus 2	Homo sapiens	ILLUMINA	2021-01-05	United Kingdom	Europe	41	2294.41	1844	0.952179	68609750
ERR5181310	PRJEB37886	AMPLICON	SAMEA7861047	ERX4986157	COG-UK/QEUH-E93AAC	Illumina NovaSeq 6000	PAIRED	PCR	VIRAL RNA	Severe acute respiratory syndrome coronavirus 2	Homo sapiens	ILLUMINA	2021-01-04	United Kingdom	Europe	38	4309.61	4013	0.993512	128870330
ERR5181311	PRJEB37886	AMPLICON	SAMEA7861048	ERX4986158	COG-UK/QEUH-E96BF1	Illumina NovaSeq 6000	PAIRED	PCR	VIRAL RNA	Severe acute respiratory syndrome coronavirus 2	Homo sapiens	ILLUMINA	2021-01-05	United Kingdom	Europe	43	3420.09	2682	0.9691	102271004
ERR5181312	PRJEB37886	AMPLICON	SAMEA7861049	ERX4986159	COG-UK/QEUH-E93B03	Illumina NovaSeq 6000	PAIRED	PCR	VIRAL RNA	Severe acute respiratory syndrome coronavirus 2	Homo sapiens	ILLUMINA	2021-01-04	United Kingdom	Europe	33	2556.87	1679	0.91857	76458216
ERR5181313	PRJEB37886	AMPLICON	SAMEA7861050	ERX4986160	COG-UK/QEUH-E96C76	Illumina NovaSeq 6000	PAIRED	PCR	VIRAL RNA	Severe acute respiratory syndrome coronavirus 2	Homo sapiens	ILLUMINA	2021-01-05	United Kingdom	Europe	39	4590.08	4262	0.983547	137257306
ERR5181315	PRJEB37886	AMPLICON	SAMEA7861052	ERX4986162	COG-UK/ALDP-E874BC	Illumina NovaSeq 6000	PAIRED	PCR	VIRAL RNA	Severe acute respiratory syndrome coronavirus 2	Homo sapiens	ILLUMINA	2021-01-04	United Kingdom	Europe	23	4615.34	4496	0.938702	138012633
ERR5181316	PRJEB37886	AMPLICON	SAMEA7861053	ERX4986163	COG-UK/QEUH-E948FC	Illumina NovaSeq 6000	PAIRED	PCR	VIRAL RNA	Severe acute respiratory syndrome coronavirus 2	Homo sapiens	ILLUMINA	2021-01-04	United Kingdom	Europe	47	2375.21	1569	0.931412	71025836
ERR5181318	PRJEB37886	AMPLICON	SAMEA7861055	ERX4986165	COG-UK/QEUH-E94962	Illumina NovaSeq 6000	PAIRED	PCR	VIRAL RNA	Severe acute respiratory syndrome coronavirus 2	Homo sapiens	ILLUMINA	2021-01-04	United Kingdom	Europe	25	4322.15	4018	0.984383	129245400
ERR5181319	PRJEB37886	AMPLICON	SAMEA7861056	ERX4986166	COG-UK/ALDP-E874CB	Illumina NovaSeq 6000	PAIRED	PCR	VIRAL RNA	Severe acute respiratory syndrome coronavirus 2	Homo sapiens	ILLUMINA	2021-01-04	United Kingdom	Europe	22	3855.43	3014	0.995954	115288823
ERR5181320	PRJEB37886	AMPLICON	SAMEA7861057	ERX4986167	COG-UK/QEUH-E94908	Illumina NovaSeq 6000	PAIRED	PCR	VIRAL RNA	Severe acute respiratory syndrome coronavirus 2	Homo sapiens	ILLUMINA	2021-01-04	United Kingdom	Europe	24	4634.01	4228	0.972946	138570852
ERR5181321	PRJEB37886	AMPLICON	SAMEA7861058	ERX4986168	COG-UK/ALDP-E87540	Illumina NovaSeq 6000	PAIRED	PCR	VIRAL RNA	Severe acute respiratory syndrome coronavirus 2	Homo sapiens	ILLUMINA	2021-01-04	United Kingdom	Europe	39	4641.06	4445	0.953182	138781579
ERR5181322	PRJEB37886	AMPLICON	SAMEA7861059	ERX4986169	COG-UK/QEUH-E94953	Illumina NovaSeq 6000	PAIRED	PCR	VIRAL RNA	Severe acute respiratory syndrome coronavirus 2	Homo sapiens	ILLUMINA	2021-01-04	United Kingdom	Europe	39	4589.88	4198	0.981875	137251310
ERR5181323	PRJEB37886	AMPLICON	SAMEA7861060	ERX4986170	COG-UK/ALDP-E87470	Illumina NovaSeq 6000	PAIRED	PCR	VIRAL RNA	Severe acute respiratory syndrome coronavirus 2	Homo sapiens	ILLUMINA	2021-01-03	United Kingdom	Europe	26	4667.55	4427	0.958332	139573682
ERR5181324	PRJEB37886	AMPLICON	SAMEA7861061	ERX4986171	COG-UK/QEUH-E94971	Illumina NovaSeq 6000	PAIRED	PCR	VIRAL RNA	Severe acute respiratory syndrome coronavirus 2	Homo sapiens	ILLUMINA	2021-01-04	United Kingdom	Europe	38	3936.53	3285	0.995318	117713921
ERR5181325	PRJEB37886	AMPLICON	SAMEA7861062	ERX4986172	COG-UK/ALDP-E874DA	Illumina NovaSeq 6000	PAIRED	PCR	VIRAL RNA	Severe acute respiratory syndrome coronavirus 2	Homo sapiens	ILLUMINA	2021-01-03	United Kingdom	Europe	26	4624.02	4447	0.940006	138272218
ERR5181326	PRJEB37886	AMPLICON	SAMEA7861063	ERX4986173	COG-UK/QEUH-E94980	Illumina NovaSeq 6000	PAIRED	PCR	VIRAL RNA	Severe acute respiratory syndrome coronavirus 2	Homo sapiens	ILLUMINA	2021-01-04	United Kingdom	Europe	40	4619.95	4237	0.959068	138150280
ERR5181327	PRJEB37886	AMPLICON	SAMEA7861064	ERX4986174	COG-UK/ALDP-E873CE	Illumina NovaSeq 6000	PAIRED	PCR	VIRAL RNA	Severe acute respiratory syndrome coronavirus 2	Homo sapiens	ILLUMINA	2021-01-03	United Kingdom	Europe	39	4612.04	4512	0.937364	137913715
ERR5181329	PRJEB37886	AMPLICON	SAMEA7861066	ERX4986176	COG-UK/ALDP-E87425	Illumina NovaSeq 6000	PAIRED	PCR	VIRAL RNA	Severe acute respiratory syndrome coronavirus 2	Homo sapiens	ILLUMINA	2021-01-03	United Kingdom	Europe	47	3881.77	3081	0.996388	116076615
ERR5181330	PRJEB37886	AMPLICON	SAMEA7861067	ERX4986177	COG-UK/QEUH-E9499F	Illumina NovaSeq 6000	PAIRED	PCR	VIRAL RNA	Severe acute respiratory syndrome coronavirus 2	Homo sapiens	ILLUMINA	2021-01-04	United Kingdom	Europe	39	4626.47	4239	0.978531	138345211
ERR5181332	PRJEB37886	AMPLICON	SAMEA7861069	ERX4986179	COG-UK/QEUH-E96CEF	Illumina NovaSeq 6000	PAIRED	PCR	VIRAL RNA	Severe acute respiratory syndrome coronavirus 2	Homo sapiens	ILLUMINA	2021-01-05	United Kingdom	Europe	29	4663.02	4478	0.936896	139438430
ERR5181333	PRJEB37886	AMPLICON	SAMEA7861070	ERX4986180	COG-UK/QEUH-E97264	Illumina NovaSeq 6000	PAIRED	PCR	VIRAL RNA	Severe acute respiratory syndrome coronavirus 2	Homo sapiens	ILLUMINA	2021-01-04	United Kingdom	Europe	38	4648.58	4659	0.932181	139006401
ERR5181334	PRJEB37886	AMPLICON	SAMEA7861071	ERX4986181	COG-UK/QEUH-E96BC4	Illumina NovaSeq 6000	PAIRED	PCR	VIRAL RNA	Severe acute respiratory syndrome coronavirus 2	Homo sapiens	ILLUMINA	2021-01-05	United Kingdom	Europe	22	4196.2	3668	0.995954	125479106
ERR5181335	PRJEB37886	AMPLICON	SAMEA7861072	ERX4986182	COG-UK/QEUH-E97291	Illumina NovaSeq 6000	PAIRED	PCR	VIRAL RNA	Severe acute respiratory syndrome coronavirus 2	Homo sapiens	ILLUMINA	2021-01-04	United Kingdom	Europe	39	4431.87	4069	0.995318	132526341
ERR5181336	PRJEB37886	AMPLICON	SAMEA7861073	ERX4986183	COG-UK/QEUH-E96D91	Illumina NovaSeq 6000	PAIRED	PCR	VIRAL RNA	Severe acute respiratory syndrome coronavirus 2	Homo sapiens	ILLUMINA	2021-01-05	United Kingdom	Europe	26	4254.05	3708	0.995954	127208833
ERR5181337	PRJEB37886	AMPLICON	SAMEA7861074	ERX4986184	COG-UK/QEUH-E971C1	Illumina NovaSeq 6000	PAIRED	PCR	VIRAL RNA	Severe acute respiratory syndrome coronavirus 2	Homo sapiens	ILLUMINA	2021-01-04	United Kingdom	Europe	38	4631.91	4211	0.981875	138508031
ERR5181338	PRJEB37886	AMPLICON	SAMEA7861075	ERX4986185	COG-UK/QEUH-E96DCE	Illumina NovaSeq 6000	PAIRED	PCR	VIRAL RNA	Severe acute respiratory syndrome coronavirus 2	Homo sapiens	ILLUMINA	2021-01-05	United Kingdom	Europe	41	4604.25	4130	0.98348	137680746
ERR5181339	PRJEB37886	AMPLICON	SAMEA7861076	ERX4986186	COG-UK/QEUH-E9720A	Illumina NovaSeq 6000	PAIRED	PCR	VIRAL RNA	Severe acute respiratory syndrome coronavirus 2	Homo sapiens	ILLUMINA	2021-01-04	United Kingdom	Europe	40	4406.18	4060	0.990436	131757888
ERR5181340	PRJEB37886	AMPLICON	SAMEA7861077	ERX4986187	COG-UK/QEUH-E96E25	Illumina NovaSeq 6000	PAIRED	PCR	VIRAL RNA	Severe acute respiratory syndrome coronavirus 2	Homo sapiens	ILLUMINA	2021-01-05	United Kingdom	Europe	43	4194.09	3630	0.995318	125415987
ERR5181341	PRJEB37886	AMPLICON	SAMEA7861078	ERX4986188	COG-UK/QEUH-E972A0	Illumina NovaSeq 6000	PAIRED	PCR	VIRAL RNA	Severe acute respiratory syndrome coronavirus 2	Homo sapiens	ILLUMINA	2021-01-07	United Kingdom	Europe	39	4606.95	4351	0.973815	137761703
ERR5181342	PRJEB37886	AMPLICON	SAMEA7861079	ERX4986189	COG-UK/QEUH-E96D46	Illumina NovaSeq 6000	PAIRED	PCR	VIRAL RNA	Severe acute respiratory syndrome coronavirus 2	Homo sapiens	ILLUMINA	2021-01-05	United Kingdom	Europe	24	4565.55	4170	0.970572	136523693
ERR5181343	PRJEB37886	AMPLICON	SAMEA7861080	ERX4986190	COG-UK/QEUH-E972BF	Illumina NovaSeq 6000	PAIRED	PCR	VIRAL RNA	Severe acute respiratory syndrome coronavirus 2	Homo sapiens	ILLUMINA	2021-01-04	United Kingdom	Europe	40	4671.6	4569	0.953048	139694753
ERR5181344	PRJEB37886	AMPLICON	SAMEA7861081	ERX4986191	COG-UK/QEUH-E96E34	Illumina NovaSeq 6000	PAIRED	PCR	VIRAL RNA	Severe acute respiratory syndrome coronavirus 2	Homo sapiens	ILLUMINA	2021-01-05	United Kingdom	Europe	41	4651.92	4972	0.91974	139106483
ERR5181346	PRJEB37886	AMPLICON	SAMEA7861083	ERX4986193	COG-UK/QEUH-E96DEC	Illumina NovaSeq 6000	PAIRED	PCR	VIRAL RNA	Severe acute respiratory syndrome coronavirus 2	Homo sapiens	ILLUMINA	2021-01-05	United Kingdom	Europe	44	4630.1	5197	0.902083	138453974
ERR5181348	PRJEB37886	AMPLICON	SAMEA7861085	ERX4986195	COG-UK/QEUH-E94926	Illumina NovaSeq 6000	PAIRED	PCR	VIRAL RNA	Severe acute respiratory syndrome coronavirus 2	Homo sapiens	ILLUMINA	2021-01-04	United Kingdom	Europe	25	4130.68	3814	0.989332	123519644
ERR5181349	PRJEB37886	AMPLICON	SAMEA7861086	ERX4986196	COG-UK/ALDP-E874E9	Illumina NovaSeq 6000	PAIRED	PCR	VIRAL RNA	Severe acute respiratory syndrome coronavirus 2	Homo sapiens	ILLUMINA	2021-01-04	United Kingdom	Europe	38	4585.05	4231	0.978531	137106892
ERR5181350	PRJEB37886	AMPLICON	SAMEA7861087	ERX4986197	COG-UK/QEUH-E948DE	Illumina NovaSeq 6000	PAIRED	PCR	VIRAL RNA	Severe acute respiratory syndrome coronavirus 2	Homo sapiens	ILLUMINA	2021-01-04	United Kingdom	Europe	24	4491.98	4175	0.982845	134323774
ERR5181351	PRJEB37886	AMPLICON	SAMEA7861088	ERX4986198	COG-UK/ALDP-E8755F	Illumina NovaSeq 6000	PAIRED	PCR	VIRAL RNA	Severe acute respiratory syndrome coronavirus 2	Homo sapiens	ILLUMINA	2021-01-04	United Kingdom	Europe	22	4609.49	4389	0.978397	137837724
ERR5181352	PRJEB37886	AMPLICON	SAMEA7861089	ERX4986199	COG-UK/QEUH-E948A1	Illumina NovaSeq 6000	PAIRED	PCR	VIRAL RNA	Severe acute respiratory syndrome coronavirus 2	Homo sapiens	ILLUMINA	2021-01-04	United Kingdom	Europe	40	4619.12	4213	0.978531	138125424
ERR5181353	PRJEB37886	AMPLICON	SAMEA7861090	ERX4986200	COG-UK/ALDP-E873DD	Illumina NovaSeq 6000	PAIRED	PCR	VIRAL RNA	Severe acute respiratory syndrome coronavirus 2	Homo sapiens	ILLUMINA	2021-01-04	United Kingdom	Europe	39	4625.5	4362	0.957496	138316469
ERR5181354	PRJEB37886	AMPLICON	SAMEA7861091	ERX4986201	COG-UK/QEUH-E948B0	Illumina NovaSeq 6000	PAIRED	PCR	VIRAL RNA	Severe acute respiratory syndrome coronavirus 2	Homo sapiens	ILLUMINA	2021-01-04	United Kingdom	Europe	38	4596.42	4322	0.978597	137446779
ERR5181356	PRJEB37886	AMPLICON	SAMEA7861093	ERX4986203	COG-UK/QEUH-E94935	Illumina NovaSeq 6000	PAIRED	PCR	VIRAL RNA	Severe acute respiratory syndrome coronavirus 2	Homo sapiens	ILLUMINA	2021-01-04	United Kingdom	Europe	25	4151.47	3911	0.985353	124141471
ERR5181357	PRJEB37886	AMPLICON	SAMEA7861094	ERX4986204	COG-UK/ALDP-E875AA	Illumina NovaSeq 6000	PAIRED	PCR	VIRAL RNA	Severe acute respiratory syndrome coronavirus 2	Homo sapiens	ILLUMINA	2021-01-04	United Kingdom	Europe	40	4646.26	4613	0.92382	138937013
ERR5181358	PRJEB37886	AMPLICON	SAMEA7861095	ERX4986205	COG-UK/QEUH-E949AE	Illumina NovaSeq 6000	PAIRED	PCR	VIRAL RNA	Severe acute respiratory syndrome coronavirus 2	Homo sapiens	ILLUMINA	2021-01-04	United Kingdom	Europe	37	4523.11	4335	0.982176	135254584
ERR5181359	PRJEB37886	AMPLICON	SAMEA7861096	ERX4986206	COG-UK/ALDP-E882B1	Illumina NovaSeq 6000	PAIRED	PCR	VIRAL RNA	Severe acute respiratory syndrome coronavirus 2	Homo sapiens	ILLUMINA	2021-01-02	United Kingdom	Europe	44	4669.79	4630	0.903588	139640748
ERR5181360	PRJEB37886	AMPLICON	SAMEA7861097	ERX4986207	COG-UK/QEUH-E948CF	Illumina NovaSeq 6000	PAIRED	PCR	VIRAL RNA	Severe acute respiratory syndrome coronavirus 2	Homo sapiens	ILLUMINA	2021-01-04	United Kingdom	Europe	38	4608.82	4701	0.924289	137817494
ERR5181361	PRJEB37886	AMPLICON	SAMEA7861098	ERX4986208	COG-UK/ALDP-E88354	Illumina NovaSeq 6000	PAIRED	PCR	VIRAL RNA	Severe acute respiratory syndrome coronavirus 2	Homo sapiens	ILLUMINA	2021-01-02	United Kingdom	Europe	43	4628.57	4943	0.904023	138408146
ERR5181362	PRJEB37886	AMPLICON	SAMEA7861099	ERX4986209	COG-UK/QEUH-E97316	Illumina NovaSeq 6000	PAIRED	PCR	VIRAL RNA	Severe acute respiratory syndrome coronavirus 2	Homo sapiens	ILLUMINA	2021-01-04	United Kingdom	Europe	41	4607.16	4324	0.954319	137768001
ERR5181363	PRJEB37886	AMPLICON	SAMEA7861100	ERX4986210	COG-UK/QEUH-E96DFB	Illumina NovaSeq 6000	PAIRED	PCR	VIRAL RNA	Severe acute respiratory syndrome coronavirus 2	Homo sapiens	ILLUMINA	2021-01-05	United Kingdom	Europe	42	4672.72	4539	0.938735	139728227
ERR5181364	PRJEB37886	AMPLICON	SAMEA7861101	ERX4986211	COG-UK/QEUH-E971D0	Illumina NovaSeq 6000	PAIRED	PCR	VIRAL RNA	Severe acute respiratory syndrome coronavirus 2	Homo sapiens	ILLUMINA	2021-01-04	United Kingdom	Europe	39	4434.26	4205	0.978798	132597684
ERR5181365	PRJEB37886	AMPLICON	SAMEA7861102	ERX4986212	COG-UK/QEUH-E96D55	Illumina NovaSeq 6000	PAIRED	PCR	VIRAL RNA	Severe acute respiratory syndrome coronavirus 2	Homo sapiens	ILLUMINA	2021-01-05	United Kingdom	Europe	43	4546.46	4324	0.968465	135952824
ERR5181366	PRJEB37886	AMPLICON	SAMEA7861103	ERX4986213	COG-UK/QEUH-E97219	Illumina NovaSeq 6000	PAIRED	PCR	VIRAL RNA	Severe acute respiratory syndrome coronavirus 2	Homo sapiens	ILLUMINA	2021-01-04	United Kingdom	Europe	23	4163.23	3865	0.995853	124492924
ERR5181367	PRJEB37886	AMPLICON	SAMEA7861104	ERX4986214	COG-UK/QEUH-E96DA0	Illumina NovaSeq 6000	PAIRED	PCR	VIRAL RNA	Severe acute respiratory syndrome coronavirus 2	Homo sapiens	ILLUMINA	2021-01-05	United Kingdom	Europe	25	4197.16	3718	0.991406	125507745
ERR5181368	PRJEB37886	AMPLICON	SAMEA7861105	ERX4986215	COG-UK/QEUH-E97273	Illumina NovaSeq 6000	PAIRED	PCR	VIRAL RNA	Severe acute respiratory syndrome coronavirus 2	Homo sapiens	ILLUMINA	2020-12-31	United Kingdom	Europe	39	4648.7	4662	0.916865	139010194
ERR5181369	PRJEB37886	AMPLICON	SAMEA7861106	ERX4986216	COG-UK/QEUH-E96DDD	Illumina NovaSeq 6000	PAIRED	PCR	VIRAL RNA	Severe acute respiratory syndrome coronavirus 2	Homo sapiens	ILLUMINA	2021-01-05	United Kingdom	Europe	39	2478.92	1483	0.922349	74127050
ERR5181370	PRJEB37886	AMPLICON	SAMEA7861107	ERX4986217	COG-UK/QEUH-E972EC	Illumina NovaSeq 6000	PAIRED	PCR	VIRAL RNA	Severe acute respiratory syndrome coronavirus 2	Homo sapiens	ILLUMINA	2021-01-04	United Kingdom	Europe	26	4692.68	4359	0.967863	140325142
ERR5181371	PRJEB37886	AMPLICON	SAMEA7861108	ERX4986218	COG-UK/QEUH-E96E07	Illumina NovaSeq 6000	PAIRED	PCR	VIRAL RNA	Severe acute respiratory syndrome coronavirus 2	Homo sapiens	ILLUMINA	2021-01-05	United Kingdom	Europe	37	4645.46	4323	0.958098	138913282
ERR5181372	PRJEB37886	AMPLICON	SAMEA7861109	ERX4986219	COG-UK/QEUH-E971EF	Illumina NovaSeq 6000	PAIRED	PCR	VIRAL RNA	Severe acute respiratory syndrome coronavirus 2	Homo sapiens	ILLUMINA	2020-12-31	United Kingdom	Europe	40	4700.25	4315	0.995318	140551495
ERR5181373	PRJEB37886	AMPLICON	SAMEA7861110	ERX4986220	COG-UK/QEUH-E96E43	Illumina NovaSeq 6000	PAIRED	PCR	VIRAL RNA	Severe acute respiratory syndrome coronavirus 2	Homo sapiens	ILLUMINA	2021-01-05	United Kingdom	Europe	29	4342.95	4108	0.985386	129867175
ERR5181375	PRJEB37886	AMPLICON	SAMEA7861112	ERX4986222	COG-UK/QEUH-E96D64	Illumina NovaSeq 6000	PAIRED	PCR	VIRAL RNA	Severe acute respiratory syndrome coronavirus 2	Homo sapiens	ILLUMINA	2021-01-05	United Kingdom	Europe	37	4672.29	4474	0.925125	139715559
ERR5181376	PRJEB37886	AMPLICON	SAMEA7861113	ERX4986223	COG-UK/QEUH-E972FB	Illumina NovaSeq 6000	PAIRED	PCR	VIRAL RNA	Severe acute respiratory syndrome coronavirus 2	Homo sapiens	ILLUMINA	2021-01-04	United Kingdom	Europe	26	4681.21	4363	0.987727	139982242
ERR5181377	PRJEB37886	AMPLICON	SAMEA7861114	ERX4986224	COG-UK/QEUH-E96DBF	Illumina NovaSeq 6000	PAIRED	PCR	VIRAL RNA	Severe acute respiratory syndrome coronavirus 2	Homo sapiens	ILLUMINA	2021-01-05	United Kingdom	Europe	36	4695.12	4649	0.970973	140398158
ERR5181379	PRJEB37886	AMPLICON	SAMEA7861116	ERX4986226	COG-UK/QEUH-E94944	Illumina NovaSeq 6000	PAIRED	PCR	VIRAL RNA	Severe acute respiratory syndrome coronavirus 2	Homo sapiens	ILLUMINA	2021-01-04	United Kingdom	Europe	39	4126.48	3786	0.987292	123394242
ERR5181381	PRJEB37886	AMPLICON	SAMEA7861118	ERX4986228	COG-UK/QEUH-E92BE6	Illumina NovaSeq 6000	PAIRED	PCR	VIRAL RNA	Severe acute respiratory syndrome coronavirus 2	Homo sapiens	ILLUMINA	2021-01-04	United Kingdom	Europe	39	4592.89	4562	0.923051	137341052
ERR5181382	PRJEB37886	AMPLICON	SAMEA7861119	ERX4986229	COG-UK/ALDP-E882FD	Illumina NovaSeq 6000	PAIRED	PCR	VIRAL RNA	Severe acute respiratory syndrome coronavirus 2	Homo sapiens	ILLUMINA	2021-01-02	United Kingdom	Europe	28	4623.51	4330	0.958566	138256881
ERR5181383	PRJEB37886	AMPLICON	SAMEA7861120	ERX4986230	COG-UK/QEUH-E92C4D	Illumina NovaSeq 6000	PAIRED	PCR	VIRAL RNA	Severe acute respiratory syndrome coronavirus 2	Homo sapiens	ILLUMINA	2021-01-04	United Kingdom	Europe	38	4391.07	3997	0.990436	131306056
ERR5181384	PRJEB37886	AMPLICON	SAMEA7861121	ERX4986231	COG-UK/ALDP-E88336	Illumina NovaSeq 6000	PAIRED	PCR	VIRAL RNA	Severe acute respiratory syndrome coronavirus 2	Homo sapiens	ILLUMINA	2021-01-02	United Kingdom	Europe	46	4674.67	4454	0.930141	139786626
ERR5181385	PRJEB37886	AMPLICON	SAMEA7861122	ERX4986232	COG-UK/QEUH-E92C7A	Illumina NovaSeq 6000	PAIRED	PCR	VIRAL RNA	Severe acute respiratory syndrome coronavirus 2	Homo sapiens	ILLUMINA	2021-01-04	United Kingdom	Europe	42	4604.55	4231	0.964285	137689774
ERR5181387	PRJEB37886	AMPLICON	SAMEA7861124	ERX4986234	COG-UK/QEUH-E92B31	Illumina NovaSeq 6000	PAIRED	PCR	VIRAL RNA	Severe acute respiratory syndrome coronavirus 2	Homo sapiens	ILLUMINA	2021-01-04	United Kingdom	Europe	40	4077	3562	0.995318	121914497
ERR5181388	PRJEB37886	AMPLICON	SAMEA7861125	ERX4986235	COG-UK/ALDP-E882C0	Illumina NovaSeq 6000	PAIRED	PCR	VIRAL RNA	Severe acute respiratory syndrome coronavirus 2	Homo sapiens	ILLUMINA	2021-01-02	United Kingdom	Europe	37	4652.15	4495	0.924957	139113194
ERR5181392	PRJEB37886	AMPLICON	SAMEA7861129	ERX4986239	COG-UK/ALDP-E88318	Illumina NovaSeq 6000	PAIRED	PCR	VIRAL RNA	Severe acute respiratory syndrome coronavirus 2	Homo sapiens	ILLUMINA	2021-01-02	United Kingdom	Europe	33	3773.27	3379	0.971173	112832012
ERR5181393	PRJEB37886	AMPLICON	SAMEA7861130	ERX4986240	COG-UK/QEUH-E92C98	Illumina NovaSeq 6000	PAIRED	PCR	VIRAL RNA	Severe acute respiratory syndrome coronavirus 2	Homo sapiens	ILLUMINA	2021-01-04	United Kingdom	Europe	25	4151.58	3646	0.995954	124144698
ERR5181394	PRJEB37886	AMPLICON	SAMEA7861131	ERX4986241	COG-UK/QEUH-E97325	Illumina NovaSeq 6000	PAIRED	PCR	VIRAL RNA	Severe acute respiratory syndrome coronavirus 2	Homo sapiens	ILLUMINA	2021-01-02	United Kingdom	Europe	40	4648.88	4495	0.92566	139015445
ERR5181395	PRJEB37886	AMPLICON	SAMEA7861132	ERX4986242	COG-UK/QEUH-E96D73	Illumina NovaSeq 6000	PAIRED	PCR	VIRAL RNA	Severe acute respiratory syndrome coronavirus 2	Homo sapiens	ILLUMINA	2021-01-05	United Kingdom	Europe	44	4624.69	4841	0.913353	138292161
ERR5181396	PRJEB37886	AMPLICON	SAMEA7861133	ERX4986243	COG-UK/QEUH-E97307	Illumina NovaSeq 6000	PAIRED	PCR	VIRAL RNA	Severe acute respiratory syndrome coronavirus 2	Homo sapiens	ILLUMINA	2021-01-04	United Kingdom	Europe	48	4631.45	4504	0.942849	138494367
ERR5181397	PRJEB37886	AMPLICON	SAMEA7861134	ERX4986244	COG-UK/QEUH-E96D82	Illumina NovaSeq 6000	PAIRED	PCR	VIRAL RNA	Severe acute respiratory syndrome coronavirus 2	Homo sapiens	ILLUMINA	2021-01-05	United Kingdom	Europe	38	4608.84	4747	0.918403	137818117
ERR5181399	PRJEB37886	AMPLICON	SAMEA7861136	ERX4986246	COG-UK/QEUH-E96E52	Illumina NovaSeq 6000	PAIRED	PCR	VIRAL RNA	Severe acute respiratory syndrome coronavirus 2	Homo sapiens	ILLUMINA	2021-01-05	United Kingdom	Europe	44	4404.37	3997	0.996622	131703788
ERR5181400	PRJEB37886	AMPLICON	SAMEA7861137	ERX4986247	COG-UK/QEUH-E97334	Illumina NovaSeq 6000	PAIRED	PCR	VIRAL RNA	Severe acute respiratory syndrome coronavirus 2	Homo sapiens	ILLUMINA	2021-01-05	United Kingdom	Europe	38	4619.05	4438	0.93402	138123445
ERR5181401	PRJEB37886	AMPLICON	SAMEA7861138	ERX4986248	COG-UK/QEUH-E96E16	Illumina NovaSeq 6000	PAIRED	PCR	VIRAL RNA	Severe acute respiratory syndrome coronavirus 2	Homo sapiens	ILLUMINA	2021-01-05	United Kingdom	Europe	40	4591.02	4171	0.973381	137285138
ERR5181403	PRJEB37886	AMPLICON	SAMEA7861140	ERX4986250	COG-UK/QEUH-E97AA8	Illumina NovaSeq 6000	PAIRED	PCR	VIRAL RNA	Severe acute respiratory syndrome coronavirus 2	Homo sapiens	ILLUMINA	2021-01-05	United Kingdom	Europe	44	3543.72	3018	0.969635	105967919
ERR5181404	PRJEB37886	AMPLICON	SAMEA7861141	ERX4986251	COG-UK/QEUH-E97343	Illumina NovaSeq 6000	PAIRED	PCR	VIRAL RNA	Severe acute respiratory syndrome coronavirus 2	Homo sapiens	ILLUMINA	2021-01-04	United Kingdom	Europe	40	4443.33	4207	0.981306	132868831
ERR5181406	PRJEB37886	AMPLICON	SAMEA7861143	ERX4986253	COG-UK/QEUH-E97228	Illumina NovaSeq 6000	PAIRED	PCR	VIRAL RNA	Severe acute respiratory syndrome coronavirus 2	Homo sapiens	ILLUMINA	2021-01-05	United Kingdom	Europe	25	4397.81	4198	0.97726	131507782
ERR5181407	PRJEB37886	AMPLICON	SAMEA7861144	ERX4986254	COG-UK/QEUH-E97AF3	Illumina NovaSeq 6000	PAIRED	PCR	VIRAL RNA	Severe acute respiratory syndrome coronavirus 2	Homo sapiens	ILLUMINA	2021-01-05	United Kingdom	Europe	46	4396.94	4207	0.98542	131481743
ERR5181410	PRJEB37886	AMPLICON	SAMEA7861147	ERX4986257	COG-UK/ALDP-E88381	Illumina NovaSeq 6000	PAIRED	PCR	VIRAL RNA	Severe acute respiratory syndrome coronavirus 2	Homo sapiens	ILLUMINA	2021-01-02	United Kingdom	Europe	42	4620.18	4644	0.928268	138157301
ERR5181411	PRJEB37886	AMPLICON	SAMEA7861148	ERX4986258	COG-UK/QEUH-E92B40	Illumina NovaSeq 6000	PAIRED	PCR	VIRAL RNA	Severe acute respiratory syndrome coronavirus 2	Homo sapiens	ILLUMINA	2021-01-04	United Kingdom	Europe	39	4631.74	4416	0.954152	138502779
ERR5181412	PRJEB37886	AMPLICON	SAMEA7861149	ERX4986259	COG-UK/ALDP-E88309	Illumina NovaSeq 6000	PAIRED	PCR	VIRAL RNA	Severe acute respiratory syndrome coronavirus 2	Homo sapiens	ILLUMINA	2021-01-02	United Kingdom	Europe	23	4107.39	3425	0.995954	122823249
ERR5181413	PRJEB37886	AMPLICON	SAMEA7861150	ERX4986260	COG-UK/QEUH-E92BB9	Illumina NovaSeq 6000	PAIRED	PCR	VIRAL RNA	Severe acute respiratory syndrome coronavirus 2	Homo sapiens	ILLUMINA	2021-01-04	United Kingdom	Europe	41	3424.35	2713	0.969602	102398445
ERR5181414	PRJEB37886	AMPLICON	SAMEA7861151	ERX4986261	COG-UK/ALDP-E88390	Illumina NovaSeq 6000	PAIRED	PCR	VIRAL RNA	Severe acute respiratory syndrome coronavirus 2	Homo sapiens	ILLUMINA	2021-01-02	United Kingdom	Europe	45	4649.98	4444	0.965054	139048483
ERR5181415	PRJEB37886	AMPLICON	SAMEA7861152	ERX4986262	COG-UK/QEUH-E92B5F	Illumina NovaSeq 6000	PAIRED	PCR	VIRAL RNA	Severe acute respiratory syndrome coronavirus 2	Homo sapiens	ILLUMINA	2021-01-04	United Kingdom	Europe	39	4538.57	4131	0.985486	135717005
ERR5181416	PRJEB37886	AMPLICON	SAMEA7861153	ERX4986263	COG-UK/ALDP-E883AF	Illumina NovaSeq 6000	PAIRED	PCR	VIRAL RNA	Severe acute respiratory syndrome coronavirus 2	Homo sapiens	ILLUMINA	2021-01-02	United Kingdom	Europe	22	4619.02	4161	0.983547	138122413
ERR5181417	PRJEB37886	AMPLICON	SAMEA7861154	ERX4986264	COG-UK/QEUH-E92BC8	Illumina NovaSeq 6000	PAIRED	PCR	VIRAL RNA	Severe acute respiratory syndrome coronavirus 2	Homo sapiens	ILLUMINA	2021-01-04	United Kingdom	Europe	23	4654.3	4321	0.971943	139177413
ERR5181418	PRJEB37886	AMPLICON	SAMEA7861155	ERX4986265	COG-UK/ALDP-E882A2	Illumina NovaSeq 6000	PAIRED	PCR	VIRAL RNA	Severe acute respiratory syndrome coronavirus 2	Homo sapiens	ILLUMINA	2021-01-02	United Kingdom	Europe	48	4686.07	4514	0.917199	140127551
ERR5181419	PRJEB37886	AMPLICON	SAMEA7861156	ERX4986266	COG-UK/QEUH-E92BF5	Illumina NovaSeq 6000	PAIRED	PCR	VIRAL RNA	Severe acute respiratory syndrome coronavirus 2	Homo sapiens	ILLUMINA	2021-01-04	United Kingdom	Europe	28	4482.9	4177	0.97726	134052095
ERR5181421	PRJEB37886	AMPLICON	SAMEA7861158	ERX4986268	COG-UK/QEUH-E92C5C	Illumina NovaSeq 6000	PAIRED	PCR	VIRAL RNA	Severe acute respiratory syndrome coronavirus 2	Homo sapiens	ILLUMINA	2021-01-04	United Kingdom	Europe	38	4669.98	5056	0.912417	139646371
ERR5181422	PRJEB37886	AMPLICON	SAMEA7861159	ERX4986269	COG-UK/ALDP-E88327	Illumina NovaSeq 6000	PAIRED	PCR	VIRAL RNA	Severe acute respiratory syndrome coronavirus 2	Homo sapiens	ILLUMINA	2021-01-02	United Kingdom	Europe	44	4630.79	4349	0.9588	138474380
ERR5181424	PRJEB37886	AMPLICON	SAMEA7861161	ERX4986271	COG-UK/QEUH-E972CE	Illumina NovaSeq 6000	PAIRED	PCR	VIRAL RNA	Severe acute respiratory syndrome coronavirus 2	Homo sapiens	ILLUMINA	2021-01-05	United Kingdom	Europe	22	4654.95	4357	0.958332	139196916
ERR5181425	PRJEB37886	AMPLICON	SAMEA7861162	ERX4986272	COG-UK/QEUH-E97A6C	Illumina NovaSeq 6000	PAIRED	PCR	VIRAL RNA	Severe acute respiratory syndrome coronavirus 2	Homo sapiens	ILLUMINA	2021-01-05	United Kingdom	Europe	40	4115.87	3728	0.995318	123076926
ERR5181426	PRJEB37886	AMPLICON	SAMEA7861163	ERX4986273	COG-UK/QEUH-E95DA1	Illumina NovaSeq 6000	PAIRED	PCR	VIRAL RNA	Severe acute respiratory syndrome coronavirus 2	Homo sapiens	ILLUMINA	2021-01-05	United Kingdom	Europe	43	4508.78	4142	0.991506	134826027
ERR5181427	PRJEB37886	AMPLICON	SAMEA7861164	ERX4986274	COG-UK/QEUH-E97AB7	Illumina NovaSeq 6000	PAIRED	PCR	VIRAL RNA	Severe acute respiratory syndrome coronavirus 2	Homo sapiens	ILLUMINA	2021-01-05	United Kingdom	Europe	30	4487.35	4079	0.997525	134185196
ERR5181428	PRJEB37886	AMPLICON	SAMEA7861165	ERX4986275	COG-UK/QEUH-E95D1A	Illumina NovaSeq 6000	PAIRED	PCR	VIRAL RNA	Severe acute respiratory syndrome coronavirus 2	Homo sapiens	ILLUMINA	2021-01-05	United Kingdom	Europe	45	4651.03	4432	0.944621	139079604
ERR5181429	PRJEB37886	AMPLICON	SAMEA7861166	ERX4986276	COG-UK/QEUH-E97A5D	Illumina NovaSeq 6000	PAIRED	PCR	VIRAL RNA	Severe acute respiratory syndrome coronavirus 2	Homo sapiens	ILLUMINA	2021-01-05	United Kingdom	Europe	46	4522.86	4240	0.966926	135247152
ERR5181430	PRJEB37886	AMPLICON	SAMEA7861167	ERX4986277	COG-UK/QEUH-E97A8A	Illumina NovaSeq 6000	PAIRED	PCR	VIRAL RNA	Severe acute respiratory syndrome coronavirus 2	Homo sapiens	ILLUMINA	2021-01-05	United Kingdom	Europe	40	4578.52	4315	0.982176	136911518
ERR5181431	PRJEB37886	AMPLICON	SAMEA7861169	ERX4986278	COG-UK/QEUH-E95D74	Illumina NovaSeq 6000	PAIRED	PCR	VIRAL RNA	Severe acute respiratory syndrome coronavirus 2	Homo sapiens	ILLUMINA	2021-01-05	United Kingdom	Europe	43	4669.59	4689	0.911915	139634824
ERR5181432	PRJEB37886	AMPLICON	SAMEA7861170	ERX4986279	COG-UK/QEUH-E95DB0	Illumina NovaSeq 6000	PAIRED	PCR	VIRAL RNA	Severe acute respiratory syndrome coronavirus 2	Homo sapiens	ILLUMINA	2021-01-05	United Kingdom	Europe	43	4675.58	4573	0.948266	139813921
ERR5181435	PRJEB37886	AMPLICON	SAMEA7861173	ERX4986282	COG-UK/QEUH-E97A99	Illumina NovaSeq 6000	PAIRED	PCR	VIRAL RNA	Severe acute respiratory syndrome coronavirus 2	Homo sapiens	ILLUMINA	2021-01-05	United Kingdom	Europe	23	3847.18	3605	0.970672	115042117
ERR5181439	PRJEB37886	AMPLICON	SAMEA7861177	ERX4986286	COG-UK/QEUH-E92C6B	Illumina NovaSeq 6000	PAIRED	PCR	VIRAL RNA	Severe acute respiratory syndrome coronavirus 2	Homo sapiens	ILLUMINA	2021-01-04	United Kingdom	Europe	42	4626.53	4912	0.900311	138347028
ERR5181440	PRJEB37886	AMPLICON	SAMEA7861178	ERX4986287	COG-UK/ALDP-E87FD9	Illumina NovaSeq 6000	PAIRED	PCR	VIRAL RNA	Severe acute respiratory syndrome coronavirus 2	Homo sapiens	ILLUMINA	2021-01-03	United Kingdom	Europe	23	4564.94	4331	0.958165	136505333
ERR5181441	PRJEB37886	AMPLICON	SAMEA7861179	ERX4986288	COG-UK/QEUH-E92B9B	Illumina NovaSeq 6000	PAIRED	PCR	VIRAL RNA	Severe acute respiratory syndrome coronavirus 2	Homo sapiens	ILLUMINA	2021-01-04	United Kingdom	Europe	25	4621.77	4448	0.943919	138204642
ERR5181442	PRJEB37886	AMPLICON	SAMEA7861180	ERX4986289	COG-UK/ALDP-E87FE8	Illumina NovaSeq 6000	PAIRED	PCR	VIRAL RNA	Severe acute respiratory syndrome coronavirus 2	Homo sapiens	ILLUMINA	2021-01-03	United Kingdom	Europe	43	4504.98	4181	0.990436	134712494
ERR5181443	PRJEB37886	AMPLICON	SAMEA7861181	ERX4986290	COG-UK/QEUH-E92C89	Illumina NovaSeq 6000	PAIRED	PCR	VIRAL RNA	Severe acute respiratory syndrome coronavirus 2	Homo sapiens	ILLUMINA	2021-01-04	United Kingdom	Europe	41	4660.14	4401	0.953182	139352208
ERR5181444	PRJEB37886	AMPLICON	SAMEA7861182	ERX4986291	COG-UK/ALDP-E8804E	Illumina NovaSeq 6000	PAIRED	PCR	VIRAL RNA	Severe acute respiratory syndrome coronavirus 2	Homo sapiens	ILLUMINA	2021-01-03	United Kingdom	Europe	42	4598.56	4561	0.93091	137510658
ERR5181446	PRJEB37886	AMPLICON	SAMEA7861184	ERX4986293	COG-UK/ALDP-E87FBB	Illumina NovaSeq 6000	PAIRED	PCR	VIRAL RNA	Severe acute respiratory syndrome coronavirus 2	Homo sapiens	ILLUMINA	2021-01-03	United Kingdom	Europe	18	4615.01	4677	0.939973	138002672
ERR5181447	PRJEB37886	AMPLICON	SAMEA7861185	ERX4986294	COG-UK/QEUH-E92C01	Illumina NovaSeq 6000	PAIRED	PCR	VIRAL RNA	Severe acute respiratory syndrome coronavirus 2	Homo sapiens	ILLUMINA	2021-01-04	United Kingdom	Europe	42	4649.76	4581	0.924188	139041658
ERR5181450	PRJEB37886	AMPLICON	SAMEA7861188	ERX4986297	COG-UK/ALDP-E8807B	Illumina NovaSeq 6000	PAIRED	PCR	VIRAL RNA	Severe acute respiratory syndrome coronavirus 2	Homo sapiens	ILLUMINA	2021-01-03	United Kingdom	Europe	26	4429.71	4195	0.995954	132461725
ERR5181451	PRJEB37886	AMPLICON	SAMEA7861189	ERX4986298	COG-UK/QEUH-E92C3E	Illumina NovaSeq 6000	PAIRED	PCR	VIRAL RNA	Severe acute respiratory syndrome coronavirus 2	Homo sapiens	ILLUMINA	2021-01-04	United Kingdom	Europe	39	4587.61	4395	0.940809	137183197
ERR5181455	PRJEB37886	AMPLICON	SAMEA7861193	ERX4986302	COG-UK/QEUH-E97A7B	Illumina NovaSeq 6000	PAIRED	PCR	VIRAL RNA	Severe acute respiratory syndrome coronavirus 2	Homo sapiens	ILLUMINA	2021-01-05	United Kingdom	Europe	48	2740.11	1779	0.946126	81937375
ERR5181458	PRJEB37886	AMPLICON	SAMEA7861196	ERX4986305	COG-UK/QEUH-E95CD1	Illumina NovaSeq 6000	PAIRED	PCR	VIRAL RNA	Severe acute respiratory syndrome coronavirus 2	Homo sapiens	ILLUMINA	2021-01-04	United Kingdom	Europe	24	4648.27	5197	0.918704	138997351
ERR5181465	PRJEB37886	AMPLICON	SAMEA7861203	ERX4986312	COG-UK/QEUH-E976E0	Illumina NovaSeq 6000	PAIRED	PCR	VIRAL RNA	Severe acute respiratory syndrome coronavirus 2	Homo sapiens	ILLUMINA	2021-01-05	United Kingdom	Europe	41	3997.08	3806	0.987292	119524773
ERR5181467	PRJEB37886	AMPLICON	SAMEA7861205	ERX4986314	COG-UK/QEUH-E97695	Illumina NovaSeq 6000	PAIRED	PCR	VIRAL RNA	Severe acute respiratory syndrome coronavirus 2	Homo sapiens	ILLUMINA	2021-01-05	United Kingdom	Europe	42	3720.97	3223	0.995285	111268045
ERR5181468	PRJEB37886	AMPLICON	SAMEA7861206	ERX4986315	COG-UK/QEUH-E95CE0	Illumina NovaSeq 6000	PAIRED	PCR	VIRAL RNA	Severe acute respiratory syndrome coronavirus 2	Homo sapiens	ILLUMINA	2021-01-04	United Kingdom	Europe	39	4660.77	4729	0.916062	139371070
ERR5181469	PRJEB37886	AMPLICON	SAMEA7861207	ERX4986316	COG-UK/QEUH-E976D1	Illumina NovaSeq 6000	PAIRED	PCR	VIRAL RNA	Severe acute respiratory syndrome coronavirus 2	Homo sapiens	ILLUMINA	2021-01-05	United Kingdom	Europe	41	4647.99	4387	0.951878	138988937
ERR5181470	PRJEB37886	AMPLICON	SAMEA7861208	ERX4986317	COG-UK/ALDP-E87FF7	Illumina NovaSeq 6000	PAIRED	PCR	VIRAL RNA	Severe acute respiratory syndrome coronavirus 2	Homo sapiens	ILLUMINA	2021-01-03	United Kingdom	Europe	42	4600.78	4304	0.930174	137577160
ERR5181471	PRJEB37886	AMPLICON	SAMEA7861209	ERX4986318	COG-UK/QEUH-E92BAA	Illumina NovaSeq 6000	PAIRED	PCR	VIRAL RNA	Severe acute respiratory syndrome coronavirus 2	Homo sapiens	ILLUMINA	2021-01-04	United Kingdom	Europe	25	4333.02	4039	0.98445	129570320
ERR5181472	PRJEB37886	AMPLICON	SAMEA7861210	ERX4986319	COG-UK/ALDP-E880A8	Illumina NovaSeq 6000	PAIRED	PCR	VIRAL RNA	Severe acute respiratory syndrome coronavirus 2	Homo sapiens	ILLUMINA	2021-01-03	United Kingdom	Europe	39	4645.23	4548	0.921948	138906331
ERR5181473	PRJEB37886	AMPLICON	SAMEA7861211	ERX4986320	COG-UK/QEUH-E92BD7	Illumina NovaSeq 6000	PAIRED	PCR	VIRAL RNA	Severe acute respiratory syndrome coronavirus 2	Homo sapiens	ILLUMINA	2021-01-04	United Kingdom	Europe	30	4602.49	4533	0.933953	137628220
ERR5181474	PRJEB37886	AMPLICON	SAMEA7861212	ERX4986321	COG-UK/ALDP-E87F7F	Illumina NovaSeq 6000	PAIRED	PCR	VIRAL RNA	Severe acute respiratory syndrome coronavirus 2	Homo sapiens	ILLUMINA	2021-01-03	United Kingdom	Europe	24	4623.99	4908	0.910611	138271116
ERR5181475	PRJEB37886	AMPLICON	SAMEA7861213	ERX4986322	COG-UK/QEUH-E93480	Illumina NovaSeq 6000	PAIRED	PCR	VIRAL RNA	Severe acute respiratory syndrome coronavirus 2	Homo sapiens	ILLUMINA	2021-01-04	United Kingdom	Europe	41	4166.58	3935	0.988697	124593221
ERR5181476	PRJEB37886	AMPLICON	SAMEA7861214	ERX4986323	COG-UK/ALDP-E8808A	Illumina NovaSeq 6000	PAIRED	PCR	VIRAL RNA	Severe acute respiratory syndrome coronavirus 2	Homo sapiens	ILLUMINA	2021-01-03	United Kingdom	Europe	40	4661.87	5013	0.909073	139403959
ERR5181477	PRJEB37886	AMPLICON	SAMEA7861215	ERX4986324	COG-UK/QEUH-E934DB	Illumina NovaSeq 6000	PAIRED	PCR	VIRAL RNA	Severe acute respiratory syndrome coronavirus 2	Homo sapiens	ILLUMINA	2021-01-04	United Kingdom	Europe	38	4640.72	4931	0.918102	138771397
ERR5181478	PRJEB37886	AMPLICON	SAMEA7861216	ERX4986325	COG-UK/ALDP-E880B7	Illumina NovaSeq 6000	PAIRED	PCR	VIRAL RNA	Severe acute respiratory syndrome coronavirus 2	Homo sapiens	ILLUMINA	2021-01-03	United Kingdom	Europe	22	4646.92	4550	0.908003	138956910
ERR5181479	PRJEB37886	AMPLICON	SAMEA7861217	ERX4986326	COG-UK/QEUH-E93532	Illumina NovaSeq 6000	PAIRED	PCR	VIRAL RNA	Severe acute respiratory syndrome coronavirus 2	Homo sapiens	ILLUMINA	2021-01-04	United Kingdom	Europe	42	4625.51	4886	0.910979	138316773
ERR5181485	PRJEB37886	AMPLICON	SAMEA7861223	ERX4986332	COG-UK/QEUH-E95D0B	Illumina NovaSeq 6000	PAIRED	PCR	VIRAL RNA	Severe acute respiratory syndrome coronavirus 2	Homo sapiens	ILLUMINA	2021-01-04	United Kingdom	Europe	33	4645.81	4297	0.958332	138923625
ERR5181487	PRJEB37886	AMPLICON	SAMEA7861225	ERX4986334	COG-UK/QEUH-E95DFC	Illumina NovaSeq 6000	PAIRED	PCR	VIRAL RNA	Severe acute respiratory syndrome coronavirus 2	Homo sapiens	ILLUMINA	2021-01-04	United Kingdom	Europe	38	4665.15	4517	0.953282	139501964
ERR5181489	PRJEB37886	AMPLICON	SAMEA7861227	ERX4986336	COG-UK/QEUH-E95D65	Illumina NovaSeq 6000	PAIRED	PCR	VIRAL RNA	Severe acute respiratory syndrome coronavirus 2	Homo sapiens	ILLUMINA	2021-01-04	United Kingdom	Europe	26	4534.1	4287	0.974819	135583080
ERR5181491	PRJEB37886	AMPLICON	SAMEA7861229	ERX4986338	COG-UK/QEUH-E95D83	Illumina NovaSeq 6000	PAIRED	PCR	VIRAL RNA	Severe acute respiratory syndrome coronavirus 2	Homo sapiens	ILLUMINA	2021-01-04	United Kingdom	Europe	40	4671.51	4447	0.953182	139692201
ERR5181493	PRJEB37886	AMPLICON	SAMEA7861231	ERX4986340	COG-UK/QEUH-E95D92	Illumina NovaSeq 6000	PAIRED	PCR	VIRAL RNA	Severe acute respiratory syndrome coronavirus 2	Homo sapiens	ILLUMINA	2021-01-04	United Kingdom	Europe	25	4200.83	3630	0.995954	125617437
ERR5181494	PRJEB37886	AMPLICON	SAMEA7861232	ERX4986341	COG-UK/QEUH-E976A4	Illumina NovaSeq 6000	PAIRED	PCR	VIRAL RNA	Severe acute respiratory syndrome coronavirus 2	Homo sapiens	ILLUMINA	2021-01-05	United Kingdom	Europe	30	4647.1	4459	0.918068	138962308
ERR5181497	PRJEB37886	AMPLICON	SAMEA7861235	ERX4986344	COG-UK/QEUH-E97756	Illumina NovaSeq 6000	PAIRED	PCR	VIRAL RNA	Severe acute respiratory syndrome coronavirus 2	Homo sapiens	ILLUMINA	2021-01-05	United Kingdom	Europe	40	4470.28	4131	0.987092	133674769
ERR5181499	PRJEB37886	AMPLICON	SAMEA7861237	ERX4986346	COG-UK/QEUH-E97729	Illumina NovaSeq 6000	PAIRED	PCR	VIRAL RNA	Severe acute respiratory syndrome coronavirus 2	Homo sapiens	ILLUMINA	2021-01-04	United Kingdom	Europe	43	3059.67	2077	0.955824	91493410
ERR5181501	PRJEB37886	AMPLICON	SAMEA7861239	ERX4986348	COG-UK/QEUH-E934AE	Illumina NovaSeq 6000	PAIRED	PCR	VIRAL RNA	Severe acute respiratory syndrome coronavirus 2	Homo sapiens	ILLUMINA	2021-01-04	United Kingdom	Europe	40	3682.09	3133	0.97007	110105504
ERR5181502	PRJEB37886	AMPLICON	SAMEA7861240	ERX4986349	COG-UK/ALDP-E87F8E	Illumina NovaSeq 6000	PAIRED	PCR	VIRAL RNA	Severe acute respiratory syndrome coronavirus 2	Homo sapiens	ILLUMINA	2021-01-03	United Kingdom	Europe	21	4570.28	4295	0.97532	136665046
ERR5181503	PRJEB37886	AMPLICON	SAMEA7861241	ERX4986350	COG-UK/QEUH-E93550	Illumina NovaSeq 6000	PAIRED	PCR	VIRAL RNA	Severe acute respiratory syndrome coronavirus 2	Homo sapiens	ILLUMINA	2021-01-04	United Kingdom	Europe	25	4645.14	4701	0.936762	138903770
ERR5181504	PRJEB37886	AMPLICON	SAMEA7861242	ERX4986351	COG-UK/ALDP-E88099	Illumina NovaSeq 6000	PAIRED	PCR	VIRAL RNA	Severe acute respiratory syndrome coronavirus 2	Homo sapiens	ILLUMINA	2021-01-03	United Kingdom	Europe	42	2393.79	1380	0.91857	71581413
ERR5181505	PRJEB37886	AMPLICON	SAMEA7861243	ERX4986352	COG-UK/QEUH-E9356F	Illumina NovaSeq 6000	PAIRED	PCR	VIRAL RNA	Severe acute respiratory syndrome coronavirus 2	Homo sapiens	ILLUMINA	2021-01-04	United Kingdom	Europe	27	4558.27	4231	0.987794	136306043
ERR5181506	PRJEB37886	AMPLICON	SAMEA7861244	ERX4986353	COG-UK/ALDP-E87F9D	Illumina NovaSeq 6000	PAIRED	PCR	VIRAL RNA	Severe acute respiratory syndrome coronavirus 2	Homo sapiens	ILLUMINA	2021-01-03	United Kingdom	Europe	23	4652.15	4562	0.9174	139113231
ERR5181507	PRJEB37886	AMPLICON	SAMEA7861245	ERX4986354	COG-UK/QEUH-E9358D	Illumina NovaSeq 6000	PAIRED	PCR	VIRAL RNA	Severe acute respiratory syndrome coronavirus 2	Homo sapiens	ILLUMINA	2021-01-04	United Kingdom	Europe	39	4605.86	4457	0.934655	137728963
ERR5181508	PRJEB37886	AMPLICON	SAMEA7861246	ERX4986355	COG-UK/ALDP-E8806C	Illumina NovaSeq 6000	PAIRED	PCR	VIRAL RNA	Severe acute respiratory syndrome coronavirus 2	Homo sapiens	ILLUMINA	2021-01-03	United Kingdom	Europe	38	4621.1	4498	0.920476	138184715
ERR5181511	PRJEB37886	AMPLICON	SAMEA7861249	ERX4986358	COG-UK/QEUH-E93514	Illumina NovaSeq 6000	PAIRED	PCR	VIRAL RNA	Severe acute respiratory syndrome coronavirus 2	Homo sapiens	ILLUMINA	2021-01-04	United Kingdom	Europe	37	3587.93	3164	0.969134	107289957
ERR5181512	PRJEB37886	AMPLICON	SAMEA7861250	ERX4986359	COG-UK/ALDP-E89344	Illumina NovaSeq 6000	PAIRED	PCR	VIRAL RNA	Severe acute respiratory syndrome coronavirus 2	Homo sapiens	ILLUMINA	2021-01-02	United Kingdom	Europe	39	4655.95	4982	0.918537	139226988
ERR5181515	PRJEB37886	AMPLICON	SAMEA7861253	ERX4986362	COG-UK/QEUH-E934BD	Illumina NovaSeq 6000	PAIRED	PCR	VIRAL RNA	Severe acute respiratory syndrome coronavirus 2	Homo sapiens	ILLUMINA	2021-01-04	United Kingdom	Europe	32	3279.3	2670	0.962713	98060791
ERR5181519	PRJEB37886	AMPLICON	SAMEA7861257	ERX4986366	COG-UK/QEUH-E97F21	Illumina NovaSeq 6000	PAIRED	PCR	VIRAL RNA	Severe acute respiratory syndrome coronavirus 2	Homo sapiens	ILLUMINA	2021-01-05	United Kingdom	Europe	24	3415.59	2679	0.969769	102136415
ERR5181520	PRJEB37886	AMPLICON	SAMEA7861258	ERX4986367	COG-UK/QEUH-E95E44	Illumina NovaSeq 6000	PAIRED	PCR	VIRAL RNA	Severe acute respiratory syndrome coronavirus 2	Homo sapiens	ILLUMINA	2021-01-05	United Kingdom	Europe	43	4619.98	4916	0.902552	138151261
ERR5181523	PRJEB37886	AMPLICON	SAMEA7861261	ERX4986370	COG-UK/QEUH-E97F4F	Illumina NovaSeq 6000	PAIRED	PCR	VIRAL RNA	Severe acute respiratory syndrome coronavirus 2	Homo sapiens	ILLUMINA	2021-01-05	United Kingdom	Europe	56	2419.7	1713	0.937832	72356379
ERR5181528	PRJEB37886	AMPLICON	SAMEA7861266	ERX4986375	COG-UK/QEUH-E95EF9	Illumina NovaSeq 6000	PAIRED	PCR	VIRAL RNA	Severe acute respiratory syndrome coronavirus 2	Homo sapiens	ILLUMINA	2021-01-05	United Kingdom	Europe	45	4662.93	4643	0.907869	139435537
ERR5181530	PRJEB37886	AMPLICON	SAMEA7861268	ERX4986377	COG-UK/QEUH-E95E26	Illumina NovaSeq 6000	PAIRED	PCR	VIRAL RNA	Severe acute respiratory syndrome coronavirus 2	Homo sapiens	ILLUMINA	2021-01-05	United Kingdom	Europe	48	3938.42	3680	0.995318	117770447
ERR5181532	PRJEB37886	AMPLICON	SAMEA7861270	ERX4986379	COG-UK/QEUH-E93523	Illumina NovaSeq 6000	PAIRED	PCR	VIRAL RNA	Severe acute respiratory syndrome coronavirus 2	Homo sapiens	ILLUMINA	2021-01-04	United Kingdom	Europe	41	4628.86	4858	0.91643	138416706
ERR5181534	PRJEB37886	AMPLICON	SAMEA7861272	ERX4986381	COG-UK/QEUH-E9359C	Illumina NovaSeq 6000	PAIRED	PCR	VIRAL RNA	Severe acute respiratory syndrome coronavirus 2	Homo sapiens	ILLUMINA	2021-01-04	United Kingdom	Europe	45	3495.99	3074	0.97007	104540443
ERR5181536	PRJEB37886	AMPLICON	SAMEA7861274	ERX4986383	COG-UK/QEUH-E93505	Illumina NovaSeq 6000	PAIRED	PCR	VIRAL RNA	Severe acute respiratory syndrome coronavirus 2	Homo sapiens	ILLUMINA	2021-01-04	United Kingdom	Europe	43	3366.52	2704	0.97007	100669164
ERR5181537	PRJEB37886	AMPLICON	SAMEA7861275	ERX4986384	COG-UK/ALDP-E893AE	Illumina NovaSeq 6000	PAIRED	PCR	VIRAL RNA	Severe acute respiratory syndrome coronavirus 2	Homo sapiens	ILLUMINA	2021-01-02	United Kingdom	Europe	39	4539.91	4349	0.911079	135756830
ERR5181540	PRJEB37886	AMPLICON	SAMEA7861278	ERX4986387	COG-UK/QEUH-E93BD6	Illumina NovaSeq 6000	PAIRED	PCR	VIRAL RNA	Severe acute respiratory syndrome coronavirus 2	Homo sapiens	ILLUMINA	2021-01-04	United Kingdom	Europe	42	4612.64	4982	0.901247	137931905
ERR5181542	PRJEB37886	AMPLICON	SAMEA7861280	ERX4986389	COG-UK/QEUH-E93ABB	Illumina NovaSeq 6000	PAIRED	PCR	VIRAL RNA	Severe acute respiratory syndrome coronavirus 2	Homo sapiens	ILLUMINA	2021-01-04	United Kingdom	Europe	33	2929.01	1934	0.945725	87586277
ERR5181545	PRJEB37886	AMPLICON	SAMEA7861283	ERX4986392	COG-UK/QEUH-E95E9F	Illumina NovaSeq 6000	PAIRED	PCR	VIRAL RNA	Severe acute respiratory syndrome coronavirus 2	Homo sapiens	ILLUMINA	2021-01-05	United Kingdom	Europe	39	4533.48	4294	0.966926	135564616
ERR5181547	PRJEB37886	AMPLICON	SAMEA7861285	ERX4986394	COG-UK/QEUH-E95EDB	Illumina NovaSeq 6000	PAIRED	PCR	VIRAL RNA	Severe acute respiratory syndrome coronavirus 2	Homo sapiens	ILLUMINA	2021-01-05	United Kingdom	Europe	23	4626.63	4711	0.938735	138350158
ERR5181549	PRJEB37886	AMPLICON	SAMEA7861287	ERX4986396	COG-UK/QEUH-E95F05	Illumina NovaSeq 6000	PAIRED	PCR	VIRAL RNA	Severe acute respiratory syndrome coronavirus 2	Homo sapiens	ILLUMINA	2021-01-05	United Kingdom	Europe	48	4637.89	4720	0.935157	138686850
ERR5181551	PRJEB37886	AMPLICON	SAMEA7861289	ERX4986398	COG-UK/QEUH-E95ECC	Illumina NovaSeq 6000	PAIRED	PCR	VIRAL RNA	Severe acute respiratory syndrome coronavirus 2	Homo sapiens	ILLUMINA	2021-01-05	United Kingdom	Europe	40	3000.55	2663	0.968866	89725396
ERR5181552	PRJEB37886	AMPLICON	SAMEA7861290	ERX4986399	COG-UK/QEUH-E982CD	Illumina NovaSeq 6000	PAIRED	PCR	VIRAL RNA	Severe acute respiratory syndrome coronavirus 2	Homo sapiens	ILLUMINA	2021-01-05	United Kingdom	Europe	39	4545.85	4047	0.996188	135934505
ERR5181554	PRJEB37886	AMPLICON	SAMEA7861292	ERX4986401	COG-UK/QEUH-E98315	Illumina NovaSeq 6000	PAIRED	PCR	VIRAL RNA	Severe acute respiratory syndrome coronavirus 2	Homo sapiens	ILLUMINA	2021-01-05	United Kingdom	Europe	41	4517.18	4298	0.967562	135077383
ERR5181556	PRJEB37886	AMPLICON	SAMEA7861294	ERX4986403	COG-UK/QEUH-E982FA	Illumina NovaSeq 6000	PAIRED	PCR	VIRAL RNA	Severe acute respiratory syndrome coronavirus 2	Homo sapiens	ILLUMINA	2021-01-05	United Kingdom	Europe	29	3506.24	3104	0.978029	104846989
ERR5181564	PRJEB37886	AMPLICON	SAMEA7861302	ERX4986411	COG-UK/ALDP-E812C7	Illumina NovaSeq 6000	PAIRED	PCR	VIRAL RNA	Severe acute respiratory syndrome coronavirus 2	Homo sapiens	ILLUMINA	2021-01-03	United Kingdom	Europe	22	4562.24	4444	0.927499	136424688
ERR5181568	PRJEB37886	AMPLICON	SAMEA7861306	ERX4986415	COG-UK/ALDP-E8134C	Illumina NovaSeq 6000	PAIRED	PCR	VIRAL RNA	Severe acute respiratory syndrome coronavirus 2	Homo sapiens	ILLUMINA	2021-01-03	United Kingdom	Europe	43	4571.83	4418	0.948199	136711367
ERR5181572	PRJEB37886	AMPLICON	SAMEA7861310	ERX4986419	COG-UK/ALDP-E812E5	Illumina NovaSeq 6000	PAIRED	PCR	VIRAL RNA	Severe acute respiratory syndrome coronavirus 2	Homo sapiens	ILLUMINA	2021-01-03	United Kingdom	Europe	21	4570.36	4521	0.953583	136667463
ERR5181573	PRJEB37886	AMPLICON	SAMEA7861311	ERX4986420	COG-UK/ALDP-E86981	Illumina NovaSeq 6000	PAIRED	PCR	VIRAL RNA	Severe acute respiratory syndrome coronavirus 2	Homo sapiens	ILLUMINA	2021-01-02	United Kingdom	Europe	42	4508.79	4283	0.956693	134826358
ERR5181576	PRJEB37886	AMPLICON	SAMEA7861314	ERX4986423	COG-UK/ALDP-E893BD	Illumina NovaSeq 6000	PAIRED	PCR	VIRAL RNA	Severe acute respiratory syndrome coronavirus 2	Homo sapiens	ILLUMINA	2021-01-02	United Kingdom	Europe	46	3931.48	3703	0.990402	117562976
ERR5181578	PRJEB37886	AMPLICON	SAMEA7861316	ERX4986425	COG-UK/ALDP-E893EA	Illumina NovaSeq 6000	PAIRED	PCR	VIRAL RNA	Severe acute respiratory syndrome coronavirus 2	Homo sapiens	ILLUMINA	2021-01-02	United Kingdom	Europe	38	3445.34	2770	0.995318	103026053
ERR5181579	PRJEB37886	AMPLICON	SAMEA7861317	ERX4986426	COG-UK/QEUH-E8DE8B	Illumina NovaSeq 6000	PAIRED	PCR	VIRAL RNA	Severe acute respiratory syndrome coronavirus 2	Homo sapiens	ILLUMINA	2021-01-04	United Kingdom	Europe	84	1314.06	968	0.945323	39294306
ERR5181590	PRJEB37886	AMPLICON	SAMEA7861328	ERX4986437	COG-UK/ALDP-E894E7	Illumina NovaSeq 6000	PAIRED	PCR	VIRAL RNA	Severe acute respiratory syndrome coronavirus 2	Homo sapiens	ILLUMINA	2021-01-02	United Kingdom	Europe	44	4445.86	4212	0.99174	132944641
ERR5181593	PRJEB37886	AMPLICON	SAMEA7861331	ERX4986440	COG-UK/ALDP-E86A7F	Illumina NovaSeq 6000	PAIRED	PCR	VIRAL RNA	Severe acute respiratory syndrome coronavirus 2	Homo sapiens	ILLUMINA	2021-01-02	United Kingdom	Europe	27	4582.2	4603	0.939605	137021542
ERR5181600	PRJEB37886	AMPLICON	SAMEA7861338	ERX4986447	COG-UK/ALDP-E86990	Illumina NovaSeq 6000	PAIRED	PCR	VIRAL RNA	Severe acute respiratory syndrome coronavirus 2	Homo sapiens	ILLUMINA	2021-01-02	United Kingdom	Europe	48	4433.19	4043	0.985553	132565604
ERR5181602	PRJEB37886	AMPLICON	SAMEA7861340	ERX4986449	COG-UK/ALDP-E869EB	Illumina NovaSeq 6000	PAIRED	PCR	VIRAL RNA	Severe acute respiratory syndrome coronavirus 2	Homo sapiens	ILLUMINA	2021-01-02	United Kingdom	Europe	89	1649.35	1065	0.946962	49320435
ERR5181608	PRJEB37886	AMPLICON	SAMEA7861346	ERX4986455	COG-UK/QEUH-E8DE9A	Illumina NovaSeq 6000	PAIRED	PCR	VIRAL RNA	Severe acute respiratory syndrome coronavirus 2	Homo sapiens	ILLUMINA	2021-01-04	United Kingdom	Europe	44	4393.31	4036	0.980905	131373044
ERR5181609	PRJEB37886	AMPLICON	SAMEA7861347	ERX4986456	COG-UK/QEUH-E8DEF4	Illumina NovaSeq 6000	PAIRED	PCR	VIRAL RNA	Severe acute respiratory syndrome coronavirus 2	Homo sapiens	ILLUMINA	2021-01-04	United Kingdom	Europe	42	4362.52	4000	0.987393	130452551
ERR5181617	PRJEB37886	AMPLICON	SAMEA7861355	ERX4986464	COG-UK/ALDP-E86A9D	Illumina NovaSeq 6000	PAIRED	PCR	VIRAL RNA	Severe acute respiratory syndrome coronavirus 2	Homo sapiens	ILLUMINA	2021-01-02	United Kingdom	Europe	44	4359.79	4066	0.980905	130370946
ERR5181623	PRJEB37886	AMPLICON	SAMEA7861361	ERX4986470	COG-UK/ALDP-E826E8	Illumina NovaSeq 6000	PAIRED	PCR	VIRAL RNA	Severe acute respiratory syndrome coronavirus 2	Homo sapiens	ILLUMINA	2021-01-02	United Kingdom	Europe	49	4568.53	4376	0.940207	136612621
ERR5181628	PRJEB37886	AMPLICON	SAMEA7861366	ERX4986475	COG-UK/ALDP-E82572	Illumina NovaSeq 6000	PAIRED	PCR	VIRAL RNA	Severe acute respiratory syndrome coronavirus 2	Homo sapiens	ILLUMINA	2021-01-02	United Kingdom	Europe	44	2611.62	2205	0.995318	78095124
ERR5181636	PRJEB37886	AMPLICON	SAMEA7861374	ERX4986483	COG-UK/QEUH-E8DE5E	Illumina NovaSeq 6000	PAIRED	PCR	VIRAL RNA	Severe acute respiratory syndrome coronavirus 2	Homo sapiens	ILLUMINA	2021-01-04	United Kingdom	Europe	28	3874.33	3687	0.995954	115854114
ERR5181638	PRJEB37886	AMPLICON	SAMEA7861376	ERX4986485	COG-UK/QEUH-E8DEB8	Illumina NovaSeq 6000	PAIRED	PCR	VIRAL RNA	Severe acute respiratory syndrome coronavirus 2	Homo sapiens	ILLUMINA	2021-01-04	United Kingdom	Europe	54	2318.66	1854	0.993245	69334845
ERR5181643	PRJEB37886	AMPLICON	SAMEA7861381	ERX4986490	COG-UK/QEUH-E8F180	Illumina NovaSeq 6000	PAIRED	PCR	VIRAL RNA	Severe acute respiratory syndrome coronavirus 2	Homo sapiens	ILLUMINA	2021-01-04	United Kingdom	Europe	30	2478.74	2099	0.991372	74121615
ERR5181646	PRJEB37886	AMPLICON	SAMEA7861384	ERX4986493	COG-UK/ALDP-E825AF	Illumina NovaSeq 6000	PAIRED	PCR	VIRAL RNA	Severe acute respiratory syndrome coronavirus 2	Homo sapiens	ILLUMINA	2021-01-02	United Kingdom	Europe	40	3637.7	3421	0.995318	108778286
ERR5181647	PRJEB37886	AMPLICON	SAMEA7861385	ERX4986494	COG-UK/ALDP-E86918	Illumina NovaSeq 6000	PAIRED	PCR	VIRAL RNA	Severe acute respiratory syndrome coronavirus 2	Homo sapiens	ILLUMINA	2021-01-02	United Kingdom	Europe	51	2461.8	1940	0.994616	73615072
ERR5181649	PRJEB37886	AMPLICON	SAMEA7861387	ERX4986496	COG-UK/ALDP-E86945	Illumina NovaSeq 6000	PAIRED	PCR	VIRAL RNA	Severe acute respiratory syndrome coronavirus 2	Homo sapiens	ILLUMINA	2020-12-31	United Kingdom	Europe	41	3801.92	3599	0.995318	113688668
ERR5181667	PRJEB37886	AMPLICON	SAMEA7861405	ERX4986514	COG-UK/QEUH-E8F074	Illumina NovaSeq 6000	PAIRED	PCR	VIRAL RNA	Severe acute respiratory syndrome coronavirus 2	Homo sapiens	ILLUMINA	2021-01-04	United Kingdom	Europe	87	2028.68	1476	0.976223	60663666
ERR5181668	PRJEB37886	AMPLICON	SAMEA7861406	ERX4986515	COG-UK/ALDP-E884D9	Illumina NovaSeq 6000	PAIRED	PCR	VIRAL RNA	Severe acute respiratory syndrome coronavirus 2	Homo sapiens	ILLUMINA	2021-01-02	United Kingdom	Europe	37	4477.78	4133	0.969735	133898928
ERR5181676	PRJEB37886	AMPLICON	SAMEA7861414	ERX4986523	COG-UK/ALDP-E86927	Illumina NovaSeq 6000	PAIRED	PCR	VIRAL RNA	Severe acute respiratory syndrome coronavirus 2	Homo sapiens	ILLUMINA	2020-12-31	United Kingdom	Europe	53	2512.8	2091	0.978698	75140115
ERR5181684	PRJEB37886	AMPLICON	SAMEA7861422	ERX4986531	COG-UK/ALDP-E8854F	Illumina NovaSeq 6000	PAIRED	PCR	VIRAL RNA	Severe acute respiratory syndrome coronavirus 2	Homo sapiens	ILLUMINA	2021-01-02	United Kingdom	Europe	41	4593.09	4543	0.952948	137347276
ERR5181685	PRJEB37886	AMPLICON	SAMEA7861423	ERX4986532	COG-UK/QEUH-E8F0DE	Illumina NovaSeq 6000	PAIRED	PCR	VIRAL RNA	Severe acute respiratory syndrome coronavirus 2	Homo sapiens	ILLUMINA	2021-01-04	United Kingdom	Europe	37	4352.18	3916	0.980905	130143153
ERR5181689	PRJEB37886	AMPLICON	SAMEA7861427	ERX4986536	COG-UK/ALDP-E8857C	Illumina NovaSeq 6000	PAIRED	PCR	VIRAL RNA	Severe acute respiratory syndrome coronavirus 2	Homo sapiens	ILLUMINA	2021-01-02	United Kingdom	Europe	42	4599.8	4501	0.949303	137547807
ERR5181697	PRJEB37886	AMPLICON	SAMEA7861435	ERX4986544	COG-UK/ALDP-E8568B	Illumina NovaSeq 6000	PAIRED	PCR	VIRAL RNA	Severe acute respiratory syndrome coronavirus 2	Homo sapiens	ILLUMINA	2021-01-02	United Kingdom	Europe	41	4390.65	4149	0.987225	131293584
ERR5181701	PRJEB37886	AMPLICON	SAMEA7861439	ERX4986548	COG-UK/QEUH-E8F0FC	Illumina NovaSeq 6000	PAIRED	PCR	VIRAL RNA	Severe acute respiratory syndrome coronavirus 2	Homo sapiens	ILLUMINA	2021-01-04	United Kingdom	Europe	39	4596.49	4540	0.958064	137448725
ERR5181702	PRJEB37886	AMPLICON	SAMEA7861440	ERX4986549	COG-UK/ALDP-E884E8	Illumina NovaSeq 6000	PAIRED	PCR	VIRAL RNA	Severe acute respiratory syndrome coronavirus 2	Homo sapiens	ILLUMINA	2021-01-02	United Kingdom	Europe	36	2320.55	1470	0.936963	69391260
ERR5181703	PRJEB37886	AMPLICON	SAMEA7861441	ERX4986550	COG-UK/QEUH-E8F162	Illumina NovaSeq 6000	PAIRED	PCR	VIRAL RNA	Severe acute respiratory syndrome coronavirus 2	Homo sapiens	ILLUMINA	2021-01-04	United Kingdom	Europe	39	3708.5	3070	0.9794	110895197
ERR5181705	PRJEB37886	AMPLICON	SAMEA7861443	ERX4986552	COG-UK/QEUH-E8F241	Illumina NovaSeq 6000	PAIRED	PCR	VIRAL RNA	Severe acute respiratory syndrome coronavirus 2	Homo sapiens	ILLUMINA	2021-01-04	United Kingdom	Europe	45	3164.85	2815	0.995318	94638442
ERR5181706	PRJEB37886	AMPLICON	SAMEA7861444	ERX4986553	COG-UK/ALDP-EB39E5	Illumina NovaSeq 6000	PAIRED	PCR	VIRAL RNA	Severe acute respiratory syndrome coronavirus 2	Homo sapiens	ILLUMINA	2020-12-31	United Kingdom	Europe	29	4539.26	4357	0.933619	135737554
ERR5181711	PRJEB37886	AMPLICON	SAMEA7861449	ERX4986558	COG-UK/QEUH-E8F205	Illumina NovaSeq 6000	PAIRED	PCR	VIRAL RNA	Severe acute respiratory syndrome coronavirus 2	Homo sapiens	ILLUMINA	2021-01-04	United Kingdom	Europe	38	3827.21	3480	0.995318	114444938
ERR5181716	PRJEB37886	AMPLICON	SAMEA7861454	ERX4986563	COG-UK/ALDP-E856A9	Illumina NovaSeq 6000	PAIRED	PCR	VIRAL RNA	Severe acute respiratory syndrome coronavirus 2	Homo sapiens	ILLUMINA	2021-01-02	United Kingdom	Europe	39	4183.37	3868	0.995318	125095164
ERR5181717	PRJEB37886	AMPLICON	SAMEA7861455	ERX4986564	COG-UK/ALDP-E82BBC	Illumina NovaSeq 6000	PAIRED	PCR	VIRAL RNA	Severe acute respiratory syndrome coronavirus 2	Homo sapiens	ILLUMINA	2021-01-02	United Kingdom	Europe	39	4566.34	4255	0.9587	136547410
ERR5181718	PRJEB37886	AMPLICON	SAMEA7861456	ERX4986565	COG-UK/ALDP-E82A46	Illumina NovaSeq 6000	PAIRED	PCR	VIRAL RNA	Severe acute respiratory syndrome coronavirus 2	Homo sapiens	ILLUMINA	2021-01-02	United Kingdom	Europe	32	3180.57	1756	0.909507	95108625
ERR5181723	PRJEB37886	AMPLICON	SAMEA7861461	ERX4986570	COG-UK/QEUH-E8F108	Illumina NovaSeq 6000	PAIRED	PCR	VIRAL RNA	Severe acute respiratory syndrome coronavirus 2	Homo sapiens	ILLUMINA	2021-01-04	United Kingdom	Europe	38	4581.19	4496	0.939103	136991359
ERR5181724	PRJEB37886	AMPLICON	SAMEA7861462	ERX4986571	COG-UK/ALDP-EB38BB	Illumina NovaSeq 6000	PAIRED	PCR	VIRAL RNA	Severe acute respiratory syndrome coronavirus 2	Homo sapiens	ILLUMINA	2021-01-02	United Kingdom	Europe	42	4544.4	4553	0.910912	135891170
ERR5181726	PRJEB37886	AMPLICON	SAMEA7861464	ERX4986573	COG-UK/QEUH-E92DD1	Illumina NovaSeq 6000	PAIRED	PCR	VIRAL RNA	Severe acute respiratory syndrome coronavirus 2	Homo sapiens	ILLUMINA	2021-01-04	United Kingdom	Europe	78	2280.98	1758	0.981942	68208085
ERR5181731	PRJEB37886	AMPLICON	SAMEA7861469	ERX4986578	COG-UK/ALDP-E82B70	Illumina NovaSeq 6000	PAIRED	PCR	VIRAL RNA	Severe acute respiratory syndrome coronavirus 2	Homo sapiens	ILLUMINA	2021-01-02	United Kingdom	Europe	39	3316	3074	0.995318	99158273
ERR5181733	PRJEB37886	AMPLICON	SAMEA7861471	ERX4986580	COG-UK/ALDP-E85630	Illumina NovaSeq 6000	PAIRED	PCR	VIRAL RNA	Severe acute respiratory syndrome coronavirus 2	Homo sapiens	ILLUMINA	2021-01-02	United Kingdom	Europe	36	3211.29	1759	0.924857	96027226
ERR5181735	PRJEB37886	AMPLICON	SAMEA7861473	ERX4986582	COG-UK/ALDP-E82ADD	Illumina NovaSeq 6000	PAIRED	PCR	VIRAL RNA	Severe acute respiratory syndrome coronavirus 2	Homo sapiens	ILLUMINA	2021-01-02	United Kingdom	Europe	42	3981.96	3629	0.995318	119072516
ERR5181736	PRJEB37886	AMPLICON	SAMEA7861474	ERX4986583	COG-UK/ALDP-E8572E	Illumina NovaSeq 6000	PAIRED	PCR	VIRAL RNA	Severe acute respiratory syndrome coronavirus 2	Homo sapiens	ILLUMINA	2021-01-02	United Kingdom	Europe	25	4082.83	3775	0.995954	122088872
ERR5181739	PRJEB37886	AMPLICON	SAMEA7861477	ERX4986586	COG-UK/QEUH-E92E74	Illumina NovaSeq 6000	PAIRED	PCR	VIRAL RNA	Severe acute respiratory syndrome coronavirus 2	Homo sapiens	ILLUMINA	2021-01-04	United Kingdom	Europe	39	4565.27	4509	0.937632	136515202
ERR5181742	PRJEB37886	AMPLICON	SAMEA7861480	ERX4986589	COG-UK/QEUH-E92E1A	Illumina NovaSeq 6000	PAIRED	PCR	VIRAL RNA	Severe acute respiratory syndrome coronavirus 2	Homo sapiens	ILLUMINA	2021-01-04	United Kingdom	Europe	43	2575.29	2203	0.995318	77008953
ERR5181746	PRJEB37886	AMPLICON	SAMEA7861484	ERX4986593	COG-UK/QEUH-E92EDE	Illumina NovaSeq 6000	PAIRED	PCR	VIRAL RNA	Severe acute respiratory syndrome coronavirus 2	Homo sapiens	ILLUMINA	2021-01-04	United Kingdom	Europe	43	3925.55	3696	0.985754	117385727
ERR5181754	PRJEB37886	AMPLICON	SAMEA7861492	ERX4986601	COG-UK/ALDP-E878DE	Illumina NovaSeq 6000	PAIRED	PCR	VIRAL RNA	Severe acute respiratory syndrome coronavirus 2	Homo sapiens	ILLUMINA	2021-01-02	United Kingdom	Europe	52	2646.83	2228	0.987025	79148030
ERR5181755	PRJEB37886	AMPLICON	SAMEA7861493	ERX4986602	COG-UK/ALDP-E86435	Illumina NovaSeq 6000	PAIRED	PCR	VIRAL RNA	Severe acute respiratory syndrome coronavirus 2	Homo sapiens	ILLUMINA	2021-01-02	United Kingdom	Europe	40	4347.02	4011	0.980905	129988890
ERR5181758	PRJEB37886	AMPLICON	SAMEA7861496	ERX4986605	COG-UK/ALDP-E87847	Illumina NovaSeq 6000	PAIRED	PCR	VIRAL RNA	Severe acute respiratory syndrome coronavirus 2	Homo sapiens	ILLUMINA	2021-01-02	United Kingdom	Europe	38	4587.43	4707	0.911715	137178056
ERR5181761	PRJEB37886	AMPLICON	SAMEA7861499	ERX4986608	COG-UK/QEUH-E92E83	Illumina NovaSeq 6000	PAIRED	PCR	VIRAL RNA	Severe acute respiratory syndrome coronavirus 2	Homo sapiens	ILLUMINA	2021-01-04	United Kingdom	Europe	39	4577.84	4413	0.954653	136891195
ERR5181762	PRJEB37886	AMPLICON	SAMEA7861500	ERX4986609	COG-UK/QEUH-E92DFF	Illumina NovaSeq 6000	PAIRED	PCR	VIRAL RNA	Severe acute respiratory syndrome coronavirus 2	Homo sapiens	ILLUMINA	2021-01-04	United Kingdom	Europe	36	3344.18	2061	0.965555	100000988
ERR5181764	PRJEB37886	AMPLICON	SAMEA7861502	ERX4986611	COG-UK/QEUH-E92E29	Illumina NovaSeq 6000	PAIRED	PCR	VIRAL RNA	Severe acute respiratory syndrome coronavirus 2	Homo sapiens	ILLUMINA	2021-01-04	United Kingdom	Europe	31	3697.38	3418	0.995954	110562639
ERR5181772	PRJEB37886	AMPLICON	SAMEA7861510	ERX4986619	COG-UK/ALDP-E86453	Illumina NovaSeq 6000	PAIRED	PCR	VIRAL RNA	Severe acute respiratory syndrome coronavirus 2	Homo sapiens	ILLUMINA	2021-01-02	United Kingdom	Europe	42	4356.56	4007	0.975186	130274206
ERR5181774	PRJEB37886	AMPLICON	SAMEA7861512	ERX4986621	COG-UK/ALDP-E864F9	Illumina NovaSeq 6000	PAIRED	PCR	VIRAL RNA	Severe acute respiratory syndrome coronavirus 2	Homo sapiens	ILLUMINA	2021-01-02	United Kingdom	Europe	36	3361.94	2102	0.95355	100531966
ERR5181776	PRJEB37886	AMPLICON	SAMEA7861514	ERX4986623	COG-UK/ALDP-E864CC	Illumina NovaSeq 6000	PAIRED	PCR	VIRAL RNA	Severe acute respiratory syndrome coronavirus 2	Homo sapiens	ILLUMINA	2021-01-02	United Kingdom	Europe	30	4526.83	4189	0.973113	135365793
ERR5181779	PRJEB37886	AMPLICON	SAMEA7861517	ERX4986626	COG-UK/ALDP-E878A1	Illumina NovaSeq 6000	PAIRED	PCR	VIRAL RNA	Severe acute respiratory syndrome coronavirus 2	Homo sapiens	ILLUMINA	2021-01-02	United Kingdom	Europe	39	4577.66	4648	0.921245	136885789
ERR5181782	PRJEB37886	AMPLICON	SAMEA7861520	ERX4986629	COG-UK/ALDP-E864DB	Illumina NovaSeq 6000	PAIRED	PCR	VIRAL RNA	Severe acute respiratory syndrome coronavirus 2	Homo sapiens	ILLUMINA	2021-01-02	United Kingdom	Europe	31	4458.67	4135	0.986322	133327602
ERR5181789	PRJEB37886	AMPLICON	SAMEA7861527	ERX4986636	COG-UK/ALDP-EB3718	Illumina NovaSeq 6000	PAIRED	PCR	VIRAL RNA	Severe acute respiratory syndrome coronavirus 2	Homo sapiens	ILLUMINA	2021-01-03	United Kingdom	Europe	43	4331.16	4065	0.990402	129514755
ERR5181795	PRJEB37886	AMPLICON	SAMEA7861533	ERX4986642	COG-UK/QEUH-E90BBB	Illumina NovaSeq 6000	PAIRED	PCR	VIRAL RNA	Severe acute respiratory syndrome coronavirus 2	Homo sapiens	ILLUMINA	2021-01-04	United Kingdom	Europe	43	1333.93	951	0.932916	39888417
ERR5181797	PRJEB37886	AMPLICON	SAMEA7861535	ERX4986644	COG-UK/QEUH-E90C21	Illumina NovaSeq 6000	PAIRED	PCR	VIRAL RNA	Severe acute respiratory syndrome coronavirus 2	Homo sapiens	ILLUMINA	2021-01-04	United Kingdom	Europe	41	4387.83	4116	0.985921	131209262
ERR5181803	PRJEB37886	AMPLICON	SAMEA7861541	ERX4986650	COG-UK/ALDP-E8781A	Illumina NovaSeq 6000	PAIRED	PCR	VIRAL RNA	Severe acute respiratory syndrome coronavirus 2	Homo sapiens	ILLUMINA	2021-01-02	United Kingdom	Europe	44	4172.22	3933	0.995318	124761972
ERR5181806	PRJEB37886	AMPLICON	SAMEA7861544	ERX4986653	COG-UK/ALDP-E87908	Illumina NovaSeq 6000	PAIRED	PCR	VIRAL RNA	Severe acute respiratory syndrome coronavirus 2	Homo sapiens	ILLUMINA	2021-01-02	United Kingdom	Europe	39	4464.75	4103	0.971307	133509408
ERR5181813	PRJEB37886	AMPLICON	SAMEA7861551	ERX4986660	COG-UK/ALDP-EB3657	Illumina NovaSeq 6000	PAIRED	PCR	VIRAL RNA	Severe acute respiratory syndrome coronavirus 2	Homo sapiens	ILLUMINA	2021-01-03	United Kingdom	Europe	42	2418.24	1839	0.965187	72312558
ERR5181814	PRJEB37886	AMPLICON	SAMEA7861552	ERX4986661	COG-UK/QEUH-E90C30	Illumina NovaSeq 6000	PAIRED	PCR	VIRAL RNA	Severe acute respiratory syndrome coronavirus 2	Homo sapiens	ILLUMINA	2021-01-04	United Kingdom	Europe	46	3936.39	3707	0.995318	117709853
ERR5181817	PRJEB37886	AMPLICON	SAMEA7861555	ERX4986664	COG-UK/ALDP-EB3736	Illumina NovaSeq 6000	PAIRED	PCR	VIRAL RNA	Severe acute respiratory syndrome coronavirus 2	Homo sapiens	ILLUMINA	2021-01-03	United Kingdom	Europe	26	4584.77	4513	0.921948	137098364
ERR5181822	PRJEB37886	AMPLICON	SAMEA7861560	ERX4986669	COG-UK/QEUH-E90C4F	Illumina NovaSeq 6000	PAIRED	PCR	VIRAL RNA	Severe acute respiratory syndrome coronavirus 2	Homo sapiens	ILLUMINA	2021-01-04	United Kingdom	Europe	19	4555.93	4238	0.991205	136235863
ERR5181828	PRJEB37886	AMPLICON	SAMEA7861566	ERX4986675	COG-UK/ALDP-E86514	Illumina NovaSeq 6000	PAIRED	PCR	VIRAL RNA	Severe acute respiratory syndrome coronavirus 2	Homo sapiens	ILLUMINA	2021-01-02	United Kingdom	Europe	38	4572.42	4574	0.906665	136729144
ERR5181833	PRJEB37886	AMPLICON	SAMEA7861571	ERX4986680	COG-UK/QEUH-E90B42	Illumina NovaSeq 6000	PAIRED	PCR	VIRAL RNA	Severe acute respiratory syndrome coronavirus 2	Homo sapiens	ILLUMINA	2021-01-04	United Kingdom	Europe	40	4384.75	4100	0.971608	131117308
ERR5181836	PRJEB37886	AMPLICON	SAMEA7861574	ERX4986683	COG-UK/ALDP-EB3666	Illumina NovaSeq 6000	PAIRED	PCR	VIRAL RNA	Severe acute respiratory syndrome coronavirus 2	Homo sapiens	ILLUMINA	2021-01-03	United Kingdom	Europe	43	3365.7	2164	0.952613	100644488
ERR5181838	PRJEB37886	AMPLICON	SAMEA7861576	ERX4986685	COG-UK/ALDP-EB3693	Illumina NovaSeq 6000	PAIRED	PCR	VIRAL RNA	Severe acute respiratory syndrome coronavirus 2	Homo sapiens	ILLUMINA	2021-01-03	United Kingdom	Europe	21	3045.89	1447	0.928001	91081308
ERR5181839	PRJEB37886	AMPLICON	SAMEA7861577	ERX4986686	COG-UK/QEUH-E90B15	Illumina NovaSeq 6000	PAIRED	PCR	VIRAL RNA	Severe acute respiratory syndrome coronavirus 2	Homo sapiens	ILLUMINA	2021-01-04	United Kingdom	Europe	44	4472.59	4134	0.995318	133743717
ERR5181840	PRJEB37886	AMPLICON	SAMEA7861578	ERX4986687	COG-UK/ALDP-EB36A2	Illumina NovaSeq 6000	PAIRED	PCR	VIRAL RNA	Severe acute respiratory syndrome coronavirus 2	Homo sapiens	ILLUMINA	2021-01-03	United Kingdom	Europe	24	4459.66	4238	0.973213	133357265
ERR5181842	PRJEB37886	AMPLICON	SAMEA7861580	ERX4986689	COG-UK/ALDP-EB3709	Illumina NovaSeq 6000	PAIRED	PCR	VIRAL RNA	Severe acute respiratory syndrome coronavirus 2	Homo sapiens	ILLUMINA	2021-01-03	United Kingdom	Europe	40	3905.87	3668	0.990402	116797085
ERR5181843	PRJEB37886	AMPLICON	SAMEA7861581	ERX4986690	COG-UK/ALDP-EB3754	Illumina NovaSeq 6000	PAIRED	PCR	VIRAL RNA	Severe acute respiratory syndrome coronavirus 2	Homo sapiens	ILLUMINA	2021-01-03	United Kingdom	Europe	45	4499.61	4102	0.976691	134551916
ERR5181846	PRJEB37886	AMPLICON	SAMEA7861584	ERX4986693	COG-UK/MILK-EC6B43	Illumina NovaSeq 6000	PAIRED	PCR	VIRAL RNA	Severe acute respiratory syndrome coronavirus 2	Homo sapiens	ILLUMINA	2021-01-02	United Kingdom	Europe	37	3515.7	3308	0.910377	105129987
ERR5181848	PRJEB37886	AMPLICON	SAMEA7861586	ERX4986695	COG-UK/MILK-EC7474	Illumina NovaSeq 6000	PAIRED	PCR	VIRAL RNA	Severe acute respiratory syndrome coronavirus 2	Homo sapiens	ILLUMINA	2021-01-03	United Kingdom	Europe	44	4409.41	4329	0.967997	131854686
ERR5181851	PRJEB37886	AMPLICON	SAMEA7861589	ERX4986698	COG-UK/MILK-EC6ADD	Illumina NovaSeq 6000	PAIRED	PCR	VIRAL RNA	Severe acute respiratory syndrome coronavirus 2	Homo sapiens	ILLUMINA	2021-01-02	United Kingdom	Europe	29	4290.41	4081	0.944186	128296253
ERR5181852	PRJEB37886	AMPLICON	SAMEA7861590	ERX4986699	COG-UK/MILK-EC7562	Illumina NovaSeq 6000	PAIRED	PCR	VIRAL RNA	Severe acute respiratory syndrome coronavirus 2	Homo sapiens	ILLUMINA	2021-01-03	United Kingdom	Europe	39	3414.2	3215	0.94315	102094687
ERR5181853	PRJEB37886	AMPLICON	SAMEA7861591	ERX4986700	COG-UK/MILK-EC6C22	Illumina NovaSeq 6000	PAIRED	PCR	VIRAL RNA	Severe acute respiratory syndrome coronavirus 2	Homo sapiens	ILLUMINA	2021-01-02	United Kingdom	Europe	41	3927.26	3691	0.949136	117436728
ERR5181857	PRJEB37886	AMPLICON	SAMEA7861595	ERX4986704	COG-UK/MILK-EC6AFB	Illumina NovaSeq 6000	PAIRED	PCR	VIRAL RNA	Severe acute respiratory syndrome coronavirus 2	Homo sapiens	ILLUMINA	2021-01-02	United Kingdom	Europe	37	2145.54	1705	0.926195	64158013
ERR5181858	PRJEB37886	AMPLICON	SAMEA7861596	ERX4986705	COG-UK/MILK-EC7571	Illumina NovaSeq 6000	PAIRED	PCR	VIRAL RNA	Severe acute respiratory syndrome coronavirus 2	Homo sapiens	ILLUMINA	2021-01-03	United Kingdom	Europe	23	4470.23	4319	0.945892	133673365
ERR5181862	PRJEB37886	AMPLICON	SAMEA7861600	ERX4986709	COG-UK/MILK-EC00E0	Illumina NovaSeq 6000	PAIRED	PCR	VIRAL RNA	Severe acute respiratory syndrome coronavirus 2	Homo sapiens	ILLUMINA	2021-01-03	United Kingdom	Europe	45	2947.78	2820	0.945457	88147540
ERR5181864	PRJEB37886	AMPLICON	SAMEA7861602	ERX4986711	COG-UK/MILK-EC099A	Illumina NovaSeq 6000	PAIRED	PCR	VIRAL RNA	Severe acute respiratory syndrome coronavirus 2	Homo sapiens	ILLUMINA	2021-01-03	United Kingdom	Europe	39	3695.96	3503	0.95054	110520237
ERR5181872	PRJEB37886	AMPLICON	SAMEA7861610	ERX4986719	COG-UK/MILK-EC0A00	Illumina NovaSeq 6000	PAIRED	PCR	VIRAL RNA	Severe acute respiratory syndrome coronavirus 2	Homo sapiens	ILLUMINA	2021-01-03	United Kingdom	Europe	41	4523.29	4465	0.953851	135260045
ERR5181874	PRJEB37886	AMPLICON	SAMEA7861612	ERX4986721	COG-UK/MILK-EC09D6	Illumina NovaSeq 6000	PAIRED	PCR	VIRAL RNA	Severe acute respiratory syndrome coronavirus 2	Homo sapiens	ILLUMINA	2021-01-03	United Kingdom	Europe	43	4272.2	3972	0.99057	127751563
ERR5181875	PRJEB37886	AMPLICON	SAMEA7861613	ERX4986722	COG-UK/MILK-EC0138	Illumina NovaSeq 6000	PAIRED	PCR	VIRAL RNA	Severe acute respiratory syndrome coronavirus 2	Homo sapiens	ILLUMINA	2021-01-03	United Kingdom	Europe	53	1484.28	938	0.912852	44384563
ERR5181879	PRJEB37886	AMPLICON	SAMEA7861617	ERX4986726	COG-UK/MILK-EC6A82	Illumina NovaSeq 6000	PAIRED	PCR	VIRAL RNA	Severe acute respiratory syndrome coronavirus 2	Homo sapiens	ILLUMINA	2021-01-02	United Kingdom	Europe	36	4176.65	4001	0.937565	124894322
ERR5181883	PRJEB37886	AMPLICON	SAMEA7861621	ERX4986730	COG-UK/MILK-EC07FA	Illumina NovaSeq 6000	PAIRED	PCR	VIRAL RNA	Severe acute respiratory syndrome coronavirus 2	Homo sapiens	ILLUMINA	2021-01-03	United Kingdom	Europe	38	2652.88	2287	0.949537	79329118
ERR5181886	PRJEB37886	AMPLICON	SAMEA7861624	ERX4986733	COG-UK/MILK-EC6C31	Illumina NovaSeq 6000	PAIRED	PCR	VIRAL RNA	Severe acute respiratory syndrome coronavirus 2	Homo sapiens	ILLUMINA	2021-01-02	United Kingdom	Europe	39	4383.83	4169	0.954453	131089590
ERR5181887	PRJEB37886	AMPLICON	SAMEA7861625	ERX4986734	COG-UK/MILK-EC07BE	Illumina NovaSeq 6000	PAIRED	PCR	VIRAL RNA	Severe acute respiratory syndrome coronavirus 2	Homo sapiens	ILLUMINA	2021-01-03	United Kingdom	Europe	39	3138.91	2995	0.950941	93862921
ERR5181889	PRJEB37886	AMPLICON	SAMEA7861627	ERX4986736	COG-UK/MILK-EC0815	Illumina NovaSeq 6000	PAIRED	PCR	VIRAL RNA	Severe acute respiratory syndrome coronavirus 2	Homo sapiens	ILLUMINA	2021-01-03	United Kingdom	Europe	40	3912.96	3701	0.969301	117009336
ERR5181891	PRJEB37886	AMPLICON	SAMEA7861629	ERX4986738	COG-UK/MILK-EC0156	Illumina NovaSeq 6000	PAIRED	PCR	VIRAL RNA	Severe acute respiratory syndrome coronavirus 2	Homo sapiens	ILLUMINA	2021-01-03	United Kingdom	Europe	40	4523.04	4440	0.950139	135252346
ERR5181893	PRJEB37886	AMPLICON	SAMEA7861631	ERX4986740	COG-UK/MILK-EC00D1	Illumina NovaSeq 6000	PAIRED	PCR	VIRAL RNA	Severe acute respiratory syndrome coronavirus 2	Homo sapiens	ILLUMINA	2021-01-03	United Kingdom	Europe	38	4353.35	4203	0.931713	130178128
ERR5181894	PRJEB37886	AMPLICON	SAMEA7861632	ERX4986741	COG-UK/MILK-EC7113	Illumina NovaSeq 6000	PAIRED	PCR	VIRAL RNA	Severe acute respiratory syndrome coronavirus 2	Homo sapiens	ILLUMINA	2021-01-02	United Kingdom	Europe	44	2219.76	1614	0.912049	66377583
ERR5181896	PRJEB37886	AMPLICON	SAMEA7861634	ERX4986743	COG-UK/MILK-EC716E	Illumina NovaSeq 6000	PAIRED	PCR	VIRAL RNA	Severe acute respiratory syndrome coronavirus 2	Homo sapiens	ILLUMINA	2021-01-02	United Kingdom	Europe	25	2411.85	1925	0.91546	72121642
ERR5181900	PRJEB37886	AMPLICON	SAMEA7861638	ERX4986747	COG-UK/MILK-EC71E6	Illumina NovaSeq 6000	PAIRED	PCR	VIRAL RNA	Severe acute respiratory syndrome coronavirus 2	Homo sapiens	ILLUMINA	2021-01-02	United Kingdom	Europe	42	4448.21	4383	0.936194	133014940
ERR5181902	PRJEB37886	AMPLICON	SAMEA7861640	ERX4986749	COG-UK/MILK-EC70AD	Illumina NovaSeq 6000	PAIRED	PCR	VIRAL RNA	Severe acute respiratory syndrome coronavirus 2	Homo sapiens	ILLUMINA	2021-01-02	United Kingdom	Europe	36	4270.22	4058	0.946527	127692456
ERR5181903	PRJEB37886	AMPLICON	SAMEA7861641	ERX4986750	COG-UK/MILK-EC01FC	Illumina NovaSeq 6000	PAIRED	PCR	VIRAL RNA	Severe acute respiratory syndrome coronavirus 2	Homo sapiens	ILLUMINA	2021-01-03	United Kingdom	Europe	42	4259.41	4061	0.971876	127369228
ERR5181906	PRJEB37886	AMPLICON	SAMEA7861644	ERX4986753	COG-UK/MILK-EC6AA0	Illumina NovaSeq 6000	PAIRED	PCR	VIRAL RNA	Severe acute respiratory syndrome coronavirus 2	Homo sapiens	ILLUMINA	2021-01-02	United Kingdom	Europe	40	4198.81	4068	0.949871	125556909
ERR5181912	PRJEB37886	AMPLICON	SAMEA7861650	ERX4986759	COG-UK/MILK-EC6BDA	Illumina NovaSeq 6000	PAIRED	PCR	VIRAL RNA	Severe acute respiratory syndrome coronavirus 2	Homo sapiens	ILLUMINA	2021-01-02	United Kingdom	Europe	48	2204.65	1577	0.923586	65925689
ERR5181914	PRJEB37886	AMPLICON	SAMEA7861652	ERX4986761	COG-UK/MILK-EC6C5F	Illumina NovaSeq 6000	PAIRED	PCR	VIRAL RNA	Severe acute respiratory syndrome coronavirus 2	Homo sapiens	ILLUMINA	2021-01-02	United Kingdom	Europe	43	3026.77	2658	0.941277	90509458
ERR5181918	PRJEB37886	AMPLICON	SAMEA7861656	ERX4986765	COG-UK/MILK-EC6ACE	Illumina NovaSeq 6000	PAIRED	PCR	VIRAL RNA	Severe acute respiratory syndrome coronavirus 2	Homo sapiens	ILLUMINA	2021-01-02	United Kingdom	Europe	23	4277.2	4044	0.943116	127901152
ERR5181921	PRJEB37886	AMPLICON	SAMEA7861659	ERX4986768	COG-UK/MILK-EC0727	Illumina NovaSeq 6000	PAIRED	PCR	VIRAL RNA	Severe acute respiratory syndrome coronavirus 2	Homo sapiens	ILLUMINA	2021-01-03	United Kingdom	Europe	39	3561.95	3270	0.96696	106513121
ERR5181924	PRJEB37886	AMPLICON	SAMEA7861662	ERX4986771	COG-UK/MILK-EC70E9	Illumina NovaSeq 6000	PAIRED	PCR	VIRAL RNA	Severe acute respiratory syndrome coronavirus 2	Homo sapiens	ILLUMINA	2021-01-02	United Kingdom	Europe	39	3661.98	3481	0.966157	109504175
ERR5181925	PRJEB37886	AMPLICON	SAMEA7861663	ERX4986772	COG-UK/MILK-EC01A1	Illumina NovaSeq 6000	PAIRED	PCR	VIRAL RNA	Severe acute respiratory syndrome coronavirus 2	Homo sapiens	ILLUMINA	2021-01-03	United Kingdom	Europe	41	4513.15	4533	0.904056	134956768
ERR5181928	PRJEB37886	AMPLICON	SAMEA7861666	ERX4986775	COG-UK/MILK-EC723E	Illumina NovaSeq 6000	PAIRED	PCR	VIRAL RNA	Severe acute respiratory syndrome coronavirus 2	Homo sapiens	ILLUMINA	2021-01-02	United Kingdom	Europe	47	1620.78	1153	0.902217	48466154
ERR5181932	PRJEB37886	AMPLICON	SAMEA7861670	ERX4986779	COG-UK/MILK-EC7104	Illumina NovaSeq 6000	PAIRED	PCR	VIRAL RNA	Severe acute respiratory syndrome coronavirus 2	Homo sapiens	ILLUMINA	2021-01-02	United Kingdom	Europe	40	4512.36	4531	0.911079	134933056
ERR5181935	PRJEB37886	AMPLICON	SAMEA7861673	ERX4986782	COG-UK/MILK-EC01ED	Illumina NovaSeq 6000	PAIRED	PCR	VIRAL RNA	Severe acute respiratory syndrome coronavirus 2	Homo sapiens	ILLUMINA	2021-01-03	United Kingdom	Europe	41	4119.09	3862	0.963883	123173007
ERR5181936	PRJEB37886	AMPLICON	SAMEA7861674	ERX4986783	COG-UK/MILK-EC70BC	Illumina NovaSeq 6000	PAIRED	PCR	VIRAL RNA	Severe acute respiratory syndrome coronavirus 2	Homo sapiens	ILLUMINA	2021-01-02	United Kingdom	Europe	38	4189.26	3981	0.941009	125271379
ERR5181939	PRJEB37886	AMPLICON	SAMEA7861677	ERX4986786	COG-UK/MILK-EC0781	Illumina NovaSeq 6000	PAIRED	PCR	VIRAL RNA	Severe acute respiratory syndrome coronavirus 2	Homo sapiens	ILLUMINA	2021-01-03	United Kingdom	Europe	40	4169.53	3938	0.958733	124681440
ERR5181942	PRJEB37886	AMPLICON	SAMEA7861680	ERX4986789	COG-UK/MILK-EC0833	Illumina NovaSeq 6000	PAIRED	PCR	VIRAL RNA	Severe acute respiratory syndrome coronavirus 2	Homo sapiens	ILLUMINA	2021-01-03	United Kingdom	Europe	42	4462.26	4405	0.933853	133434843
ERR5181943	PRJEB37886	AMPLICON	SAMEA7861681	ERX4986790	COG-UK/MILK-EC6B07	Illumina NovaSeq 6000	PAIRED	PCR	VIRAL RNA	Severe acute respiratory syndrome coronavirus 2	Homo sapiens	ILLUMINA	2021-01-02	United Kingdom	Europe	44	2643.53	2361	0.932783	79049421
ERR5181944	PRJEB37886	AMPLICON	SAMEA7861682	ERX4986791	COG-UK/MILK-EC6BAD	Illumina NovaSeq 6000	PAIRED	PCR	VIRAL RNA	Severe acute respiratory syndrome coronavirus 2	Homo sapiens	ILLUMINA	2021-01-02	United Kingdom	Europe	39	4253.67	4102	0.957897	127197472
ERR5181946	PRJEB37886	AMPLICON	SAMEA7861684	ERX4986793	COG-UK/MILK-EC0806	Illumina NovaSeq 6000	PAIRED	PCR	VIRAL RNA	Severe acute respiratory syndrome coronavirus 2	Homo sapiens	ILLUMINA	2021-01-03	United Kingdom	Europe	37	4318.14	4032	0.956125	129125455
ERR5181949	PRJEB37886	AMPLICON	SAMEA7861687	ERX4986796	COG-UK/MILK-EC6B9E	Illumina NovaSeq 6000	PAIRED	PCR	VIRAL RNA	Severe acute respiratory syndrome coronavirus 2	Homo sapiens	ILLUMINA	2021-01-02	United Kingdom	Europe	40	4499.62	4646	0.906531	134552011
ERR5181952	PRJEB37886	AMPLICON	SAMEA7861690	ERX4986799	COG-UK/MILK-EC046C	Illumina NovaSeq 6000	PAIRED	PCR	VIRAL RNA	Severe acute respiratory syndrome coronavirus 2	Homo sapiens	ILLUMINA	2021-01-03	United Kingdom	Europe	42	4505.17	4434	0.930977	134718140
ERR5181954	PRJEB37886	AMPLICON	SAMEA7861692	ERX4986801	COG-UK/MILK-EC047B	Illumina NovaSeq 6000	PAIRED	PCR	VIRAL RNA	Severe acute respiratory syndrome coronavirus 2	Homo sapiens	ILLUMINA	2021-01-03	United Kingdom	Europe	25	3447.59	3365	0.948233	103093291
ERR5181955	PRJEB37886	AMPLICON	SAMEA7861693	ERX4986802	COG-UK/MILK-EC715F	Illumina NovaSeq 6000	PAIRED	PCR	VIRAL RNA	Severe acute respiratory syndrome coronavirus 2	Homo sapiens	ILLUMINA	2021-01-02	United Kingdom	Europe	39	4177.66	4008	0.956024	124924430
ERR5181958	PRJEB37886	AMPLICON	SAMEA7861696	ERX4986805	COG-UK/MILK-EC0420	Illumina NovaSeq 6000	PAIRED	PCR	VIRAL RNA	Severe acute respiratory syndrome coronavirus 2	Homo sapiens	ILLUMINA	2021-01-03	United Kingdom	Europe	44	4538.81	4882	0.908905	135724000
ERR5181960	PRJEB37886	AMPLICON	SAMEA7861698	ERX4986807	COG-UK/MILK-EC71F5	Illumina NovaSeq 6000	PAIRED	PCR	VIRAL RNA	Severe acute respiratory syndrome coronavirus 2	Homo sapiens	ILLUMINA	2021-01-02	United Kingdom	Europe	40	3551.14	3366	0.941544	106189736
ERR5181963	PRJEB37886	AMPLICON	SAMEA7861701	ERX4986810	COG-UK/MILK-EC708F	Illumina NovaSeq 6000	PAIRED	PCR	VIRAL RNA	Severe acute respiratory syndrome coronavirus 2	Homo sapiens	ILLUMINA	2021-01-02	United Kingdom	Europe	43	4521.18	4581	0.90837	135196815
ERR5181964	PRJEB37886	AMPLICON	SAMEA7861702	ERX4986811	COG-UK/MILK-EC044E	Illumina NovaSeq 6000	PAIRED	PCR	VIRAL RNA	Severe acute respiratory syndrome coronavirus 2	Homo sapiens	ILLUMINA	2021-01-03	United Kingdom	Europe	31	2105.33	1547	0.937866	62955662
ERR5181968	PRJEB37886	AMPLICON	SAMEA7861706	ERX4986815	COG-UK/MILK-EC6BF8	Illumina NovaSeq 6000	PAIRED	PCR	VIRAL RNA	Severe acute respiratory syndrome coronavirus 2	Homo sapiens	ILLUMINA	2021-01-02	United Kingdom	Europe	40	3641.62	3453	0.966124	108895469
ERR5181970	PRJEB37886	AMPLICON	SAMEA7861708	ERX4986817	COG-UK/MILK-EC6C40	Illumina NovaSeq 6000	PAIRED	PCR	VIRAL RNA	Severe acute respiratory syndrome coronavirus 2	Homo sapiens	ILLUMINA	2021-01-02	United Kingdom	Europe	45	2923.5	2718	0.925258	87421457
ERR5181974	PRJEB37886	AMPLICON	SAMEA7861712	ERX4986821	COG-UK/MILK-EC6F0B	Illumina NovaSeq 6000	PAIRED	PCR	VIRAL RNA	Severe acute respiratory syndrome coronavirus 2	Homo sapiens	ILLUMINA	2021-01-03	United Kingdom	Europe	38	4293.17	4107	0.969535	128378809
ERR5181978	PRJEB37886	AMPLICON	SAMEA7861716	ERX4986825	COG-UK/MILK-EC04D5	Illumina NovaSeq 6000	PAIRED	PCR	VIRAL RNA	Severe acute respiratory syndrome coronavirus 2	Homo sapiens	ILLUMINA	2021-01-03	United Kingdom	Europe	42	4410.39	4098	0.985654	131883813
ERR5181979	PRJEB37886	AMPLICON	SAMEA7861717	ERX4986826	COG-UK/MILK-EC70DA	Illumina NovaSeq 6000	PAIRED	PCR	VIRAL RNA	Severe acute respiratory syndrome coronavirus 2	Homo sapiens	ILLUMINA	2021-01-02	United Kingdom	Europe	41	4517.76	4597	0.921881	135094648
ERR5181980	PRJEB37886	AMPLICON	SAMEA7861718	ERX4986827	COG-UK/MILK-EC04A8	Illumina NovaSeq 6000	PAIRED	PCR	VIRAL RNA	Severe acute respiratory syndrome coronavirus 2	Homo sapiens	ILLUMINA	2021-01-03	United Kingdom	Europe	44	4532.76	4497	0.907501	135543136
ERR5181982	PRJEB37886	AMPLICON	SAMEA7861720	ERX4986829	COG-UK/MILK-EC055A	Illumina NovaSeq 6000	PAIRED	PCR	VIRAL RNA	Severe acute respiratory syndrome coronavirus 2	Homo sapiens	ILLUMINA	2021-01-03	United Kingdom	Europe	27	4462.28	4374	0.954921	133435551
ERR5181983	PRJEB37886	AMPLICON	SAMEA7861721	ERX4986830	COG-UK/MILK-EC71AA	Illumina NovaSeq 6000	PAIRED	PCR	VIRAL RNA	Severe acute respiratory syndrome coronavirus 2	Homo sapiens	ILLUMINA	2021-01-02	United Kingdom	Europe	39	4472.59	4260	0.948199	133743787
ERR5181985	PRJEB37886	AMPLICON	SAMEA7861723	ERX4986832	COG-UK/MILK-EC7122	Illumina NovaSeq 6000	PAIRED	PCR	VIRAL RNA	Severe acute respiratory syndrome coronavirus 2	Homo sapiens	ILLUMINA	2021-01-02	United Kingdom	Europe	40	4472.29	4386	0.929739	133734850
ERR5181987	PRJEB37886	AMPLICON	SAMEA7861725	ERX4986834	COG-UK/MILK-EC71B9	Illumina NovaSeq 6000	PAIRED	PCR	VIRAL RNA	Severe acute respiratory syndrome coronavirus 2	Homo sapiens	ILLUMINA	2021-01-02	United Kingdom	Europe	44	3659.93	3607	0.958131	109442881
ERR5181989	PRJEB37886	AMPLICON	SAMEA7861727	ERX4986836	COG-UK/MILK-EC7210	Illumina NovaSeq 6000	PAIRED	PCR	VIRAL RNA	Severe acute respiratory syndrome coronavirus 2	Homo sapiens	ILLUMINA	2021-01-02	United Kingdom	Europe	37	4014.21	3793	0.962211	120036811
ERR5181991	PRJEB37886	AMPLICON	SAMEA7861729	ERX4986838	COG-UK/MILK-EC7131	Illumina NovaSeq 6000	PAIRED	PCR	VIRAL RNA	Severe acute respiratory syndrome coronavirus 2	Homo sapiens	ILLUMINA	2021-01-02	United Kingdom	Europe	55	2064.64	1498	0.920008	61738947
ERR5181993	PRJEB37886	AMPLICON	SAMEA7861731	ERX4986840	COG-UK/MILK-EC6F65	Illumina NovaSeq 6000	PAIRED	PCR	VIRAL RNA	Severe acute respiratory syndrome coronavirus 2	Homo sapiens	ILLUMINA	2021-01-03	United Kingdom	Europe	27	4468.64	4295	0.936729	133625712
ERR5181996	PRJEB37886	AMPLICON	SAMEA7861734	ERX4986843	COG-UK/MILK-EC0305	Illumina NovaSeq 6000	PAIRED	PCR	VIRAL RNA	Severe acute respiratory syndrome coronavirus 2	Homo sapiens	ILLUMINA	2021-01-03	United Kingdom	Europe	37	1687.2	1237	0.913621	50452244
ERR5181998	PRJEB37886	AMPLICON	SAMEA7861736	ERX4986845	COG-UK/MILK-EC0280	Illumina NovaSeq 6000	PAIRED	PCR	VIRAL RNA	Severe acute respiratory syndrome coronavirus 2	Homo sapiens	ILLUMINA	2021-01-03	United Kingdom	Europe	39	4504.63	4418	0.928703	134701868
ERR5182017	PRJEB37886	AMPLICON	SAMEA7861755	ERX4986864	COG-UK/MILK-EC0B85	Illumina NovaSeq 6000	PAIRED	PCR	VIRAL RNA	Severe acute respiratory syndrome coronavirus 2	Homo sapiens	ILLUMINA	2021-01-02	United Kingdom	Europe	41	3124.27	3011	0.932783	93424980
ERR5182018	PRJEB37886	AMPLICON	SAMEA7861756	ERX4986865	COG-UK/MILK-EC6E0E	Illumina NovaSeq 6000	PAIRED	PCR	VIRAL RNA	Severe acute respiratory syndrome coronavirus 2	Homo sapiens	ILLUMINA	2021-01-03	United Kingdom	Europe	41	4359.59	4061	0.968364	130364822
ERR5182019	PRJEB37886	AMPLICON	SAMEA7861757	ERX4986866	COG-UK/MILK-EC0C19	Illumina NovaSeq 6000	PAIRED	PCR	VIRAL RNA	Severe acute respiratory syndrome coronavirus 2	Homo sapiens	ILLUMINA	2021-01-02	United Kingdom	Europe	45	4252.04	4057	0.949671	127148836
ERR5182023	PRJEB37886	AMPLICON	SAMEA7861761	ERX4986870	COG-UK/MILK-EC0B76	Illumina NovaSeq 6000	PAIRED	PCR	VIRAL RNA	Severe acute respiratory syndrome coronavirus 2	Homo sapiens	ILLUMINA	2021-01-02	United Kingdom	Europe	41	4068.26	3913	0.967562	121653283
ERR5182024	PRJEB37886	AMPLICON	SAMEA7861762	ERX4986871	COG-UK/MILK-EC7052	Illumina NovaSeq 6000	PAIRED	PCR	VIRAL RNA	Severe acute respiratory syndrome coronavirus 2	Homo sapiens	ILLUMINA	2021-01-03	United Kingdom	Europe	42	4548.58	4552	0.913353	136016230
ERR5182025	PRJEB37886	AMPLICON	SAMEA7861763	ERX4986872	COG-UK/MILK-EC02BD	Illumina NovaSeq 6000	PAIRED	PCR	VIRAL RNA	Severe acute respiratory syndrome coronavirus 2	Homo sapiens	ILLUMINA	2021-01-03	United Kingdom	Europe	37	3674.23	3440	0.947463	109870363
ERR5182030	PRJEB37886	AMPLICON	SAMEA7861768	ERX4986877	COG-UK/MILK-EC6F29	Illumina NovaSeq 6000	PAIRED	PCR	VIRAL RNA	Severe acute respiratory syndrome coronavirus 2	Homo sapiens	ILLUMINA	2021-01-03	United Kingdom	Europe	44	4490	4507	0.944253	134264401
ERR5182033	PRJEB37886	AMPLICON	SAMEA7861771	ERX4986880	COG-UK/MILK-EC0332	Illumina NovaSeq 6000	PAIRED	PCR	VIRAL RNA	Severe acute respiratory syndrome coronavirus 2	Homo sapiens	ILLUMINA	2021-01-03	United Kingdom	Europe	43	4379.83	4114	0.99057	130969959
ERR5182037	PRJEB37886	AMPLICON	SAMEA7861775	ERX4986884	COG-UK/MILK-EC02CC	Illumina NovaSeq 6000	PAIRED	PCR	VIRAL RNA	Severe acute respiratory syndrome coronavirus 2	Homo sapiens	ILLUMINA	2021-01-03	United Kingdom	Europe	37	4193.3	3954	0.9589	125392326
ERR5182038	PRJEB37886	AMPLICON	SAMEA7861776	ERX4986885	COG-UK/MILK-EC6F74	Illumina NovaSeq 6000	PAIRED	PCR	VIRAL RNA	Severe acute respiratory syndrome coronavirus 2	Homo sapiens	ILLUMINA	2021-01-03	United Kingdom	Europe	43	4385.86	4232	0.971307	131150519
ERR5182041	PRJEB37886	AMPLICON	SAMEA7861779	ERX4986888	COG-UK/MILK-EC0B58	Illumina NovaSeq 6000	PAIRED	PCR	VIRAL RNA	Severe acute respiratory syndrome coronavirus 2	Homo sapiens	ILLUMINA	2021-01-02	United Kingdom	Europe	37	4371.09	4169	0.939471	130708665
ERR5182043	PRJEB37886	AMPLICON	SAMEA7861781	ERX4986890	COG-UK/MILK-EC0B1C	Illumina NovaSeq 6000	PAIRED	PCR	VIRAL RNA	Severe acute respiratory syndrome coronavirus 2	Homo sapiens	ILLUMINA	2021-01-02	United Kingdom	Europe	45	3218.88	3082	0.940474	96254060
ERR5182044	PRJEB37886	AMPLICON	SAMEA7861782	ERX4986891	COG-UK/MILK-EC6D6B	Illumina NovaSeq 6000	PAIRED	PCR	VIRAL RNA	Severe acute respiratory syndrome coronavirus 2	Homo sapiens	ILLUMINA	2021-01-03	United Kingdom	Europe	29	3459.24	3154	0.937498	103441603
ERR5182046	PRJEB37886	AMPLICON	SAMEA7861784	ERX4986893	COG-UK/MILK-EC6DB6	Illumina NovaSeq 6000	PAIRED	PCR	VIRAL RNA	Severe acute respiratory syndrome coronavirus 2	Homo sapiens	ILLUMINA	2021-01-03	United Kingdom	Europe	44	2526.13	2089	0.933552	75538726
ERR5182047	PRJEB37886	AMPLICON	SAMEA7861785	ERX4986894	COG-UK/MILK-EC0AF1	Illumina NovaSeq 6000	PAIRED	PCR	VIRAL RNA	Severe acute respiratory syndrome coronavirus 2	Homo sapiens	ILLUMINA	2021-01-02	United Kingdom	Europe	42	4377.12	4093	0.95666	130889062
ERR5182048	PRJEB37886	AMPLICON	SAMEA7861786	ERX4986895	COG-UK/MILK-EC0AD3	Illumina NovaSeq 6000	PAIRED	PCR	VIRAL RNA	Severe acute respiratory syndrome coronavirus 2	Homo sapiens	ILLUMINA	2021-01-02	United Kingdom	Europe	43	1482.84	951	0.90399	44341383
ERR5182050	PRJEB37886	AMPLICON	SAMEA7861788	ERX4986897	COG-UK/MILK-EC0C0A	Illumina NovaSeq 6000	PAIRED	PCR	VIRAL RNA	Severe acute respiratory syndrome coronavirus 2	Homo sapiens	ILLUMINA	2021-01-02	United Kingdom	Europe	43	4359.07	4196	0.962211	130349274
ERR5182051	PRJEB37886	AMPLICON	SAMEA7861789	ERX4986898	COG-UK/MILK-EC6E68	Illumina NovaSeq 6000	PAIRED	PCR	VIRAL RNA	Severe acute respiratory syndrome coronavirus 2	Homo sapiens	ILLUMINA	2021-01-03	United Kingdom	Europe	43	4588.31	4841	0.903956	137204374
ERR5182052	PRJEB37886	AMPLICON	SAMEA7861790	ERX4986899	COG-UK/MILK-EC0C46	Illumina NovaSeq 6000	PAIRED	PCR	VIRAL RNA	Severe acute respiratory syndrome coronavirus 2	Homo sapiens	ILLUMINA	2021-01-02	United Kingdom	Europe	42	3956.23	3823	0.96094	118303065
ERR5182054	PRJEB37886	AMPLICON	SAMEA7861792	ERX4986901	COG-UK/MILK-EC0B67	Illumina NovaSeq 6000	PAIRED	PCR	VIRAL RNA	Severe acute respiratory syndrome coronavirus 2	Homo sapiens	ILLUMINA	2021-01-02	United Kingdom	Europe	43	3375.45	3255	0.959736	100935941
ERR5182057	PRJEB37886	AMPLICON	SAMEA7861795	ERX4986904	COG-UK/MILK-EC7043	Illumina NovaSeq 6000	PAIRED	PCR	VIRAL RNA	Severe acute respiratory syndrome coronavirus 2	Homo sapiens	ILLUMINA	2021-01-03	United Kingdom	Europe	43	1989.4	1382	0.932682	59489067
ERR5182060	PRJEB37886	AMPLICON	SAMEA7861798	ERX4986907	COG-UK/MILK-EC039C	Illumina NovaSeq 6000	PAIRED	PCR	VIRAL RNA	Severe acute respiratory syndrome coronavirus 2	Homo sapiens	ILLUMINA	2021-01-03	United Kingdom	Europe	41	3372.87	3168	0.950808	100858870
ERR5182061	PRJEB37886	AMPLICON	SAMEA7861799	ERX4986908	COG-UK/MILK-EC0314	Illumina NovaSeq 6000	PAIRED	PCR	VIRAL RNA	Severe acute respiratory syndrome coronavirus 2	Homo sapiens	ILLUMINA	2021-01-03	United Kingdom	Europe	39	4573.88	4464	0.91867	136772601
ERR5182062	PRJEB37886	AMPLICON	SAMEA7861800	ERX4986909	COG-UK/MILK-EC6F56	Illumina NovaSeq 6000	PAIRED	PCR	VIRAL RNA	Severe acute respiratory syndrome coronavirus 2	Homo sapiens	ILLUMINA	2021-01-03	United Kingdom	Europe	39	4502.4	4345	0.947798	134635198
ERR5182063	PRJEB37886	AMPLICON	SAMEA7861801	ERX4986910	COG-UK/MILK-EC6EC2	Illumina NovaSeq 6000	PAIRED	PCR	VIRAL RNA	Severe acute respiratory syndrome coronavirus 2	Homo sapiens	ILLUMINA	2021-01-03	United Kingdom	Europe	43	4247.98	4003	0.953282	127027368
ERR5182065	PRJEB37886	AMPLICON	SAMEA7861803	ERX4986912	COG-UK/MILK-EC6FB0	Illumina NovaSeq 6000	PAIRED	PCR	VIRAL RNA	Severe acute respiratory syndrome coronavirus 2	Homo sapiens	ILLUMINA	2021-01-03	United Kingdom	Europe	29	4281.57	4128	0.954319	128031922
ERR5182073	PRJEB37886	AMPLICON	SAMEA7861811	ERX4986920	COG-UK/MILK-EC6E95	Illumina NovaSeq 6000	PAIRED	PCR	VIRAL RNA	Severe acute respiratory syndrome coronavirus 2	Homo sapiens	ILLUMINA	2021-01-03	United Kingdom	Europe	38	2451.08	2100	0.933853	73294743
ERR5182075	PRJEB37886	AMPLICON	SAMEA7861813	ERX4986922	COG-UK/MILK-EC6D4D	Illumina NovaSeq 6000	PAIRED	PCR	VIRAL RNA	Severe acute respiratory syndrome coronavirus 2	Homo sapiens	ILLUMINA	2021-01-03	United Kingdom	Europe	37	3690.85	3441	0.958165	110367372
ERR5182076	PRJEB37886	AMPLICON	SAMEA7861814	ERX4986923	COG-UK/MILK-EC0AC4	Illumina NovaSeq 6000	PAIRED	PCR	VIRAL RNA	Severe acute respiratory syndrome coronavirus 2	Homo sapiens	ILLUMINA	2021-01-02	United Kingdom	Europe	38	4452.71	4281	0.962245	133149239
ERR5182077	PRJEB37886	AMPLICON	SAMEA7861815	ERX4986924	COG-UK/MILK-EC6D89	Illumina NovaSeq 6000	PAIRED	PCR	VIRAL RNA	Severe acute respiratory syndrome coronavirus 2	Homo sapiens	ILLUMINA	2021-01-03	United Kingdom	Europe	39	4042.36	3674	0.956325	120878593
ERR5182078	PRJEB37886	AMPLICON	SAMEA7861816	ERX4986925	COG-UK/MILK-EC0C55	Illumina NovaSeq 6000	PAIRED	PCR	VIRAL RNA	Severe acute respiratory syndrome coronavirus 2	Homo sapiens	ILLUMINA	2021-01-02	United Kingdom	Europe	46	1598.73	1183	0.9279	47806938
ERR5182081	PRJEB37886	AMPLICON	SAMEA7861819	ERX4986928	COG-UK/MILK-EC6DE3	Illumina NovaSeq 6000	PAIRED	PCR	VIRAL RNA	Severe acute respiratory syndrome coronavirus 2	Homo sapiens	ILLUMINA	2021-01-03	United Kingdom	Europe	40	4520.1	4493	0.92051	135164678
ERR5182083	PRJEB37886	AMPLICON	SAMEA7861821	ERX4986930	COG-UK/MILK-EC6FFC	Illumina NovaSeq 6000	PAIRED	PCR	VIRAL RNA	Severe acute respiratory syndrome coronavirus 2	Homo sapiens	ILLUMINA	2021-01-03	United Kingdom	Europe	40	3453.64	3187	0.950808	103274321
ERR5182084	PRJEB37886	AMPLICON	SAMEA7861822	ERX4986931	COG-UK/MILK-EC0244	Illumina NovaSeq 6000	PAIRED	PCR	VIRAL RNA	Severe acute respiratory syndrome coronavirus 2	Homo sapiens	ILLUMINA	2021-01-03	United Kingdom	Europe	32	4061.58	3856	0.956192	121453315
ERR5182086	PRJEB37886	AMPLICON	SAMEA7861824	ERX4986933	COG-UK/MILK-EC03E7	Illumina NovaSeq 6000	PAIRED	PCR	VIRAL RNA	Severe acute respiratory syndrome coronavirus 2	Homo sapiens	ILLUMINA	2021-01-03	United Kingdom	Europe	37	4438.59	4298	0.952279	132727094
ERR5182087	PRJEB37886	AMPLICON	SAMEA7861825	ERX4986934	COG-UK/MILK-EC0E7D	Illumina NovaSeq 6000	PAIRED	PCR	VIRAL RNA	Severe acute respiratory syndrome coronavirus 2	Homo sapiens	ILLUMINA	2021-01-03	United Kingdom	Europe	42	4508.5	4409	0.967829	134817802
ERR5182090	PRJEB37886	AMPLICON	SAMEA7861828	ERX4986937	COG-UK/MILK-EC0F10	Illumina NovaSeq 6000	PAIRED	PCR	VIRAL RNA	Severe acute respiratory syndrome coronavirus 2	Homo sapiens	ILLUMINA	2021-01-03	United Kingdom	Europe	39	4504.18	4573	0.924121	134688392
ERR5182092	PRJEB37886	AMPLICON	SAMEA7861830	ERX4986939	COG-UK/MILK-EC0F2F	Illumina NovaSeq 6000	PAIRED	PCR	VIRAL RNA	Severe acute respiratory syndrome coronavirus 2	Homo sapiens	ILLUMINA	2021-01-03	United Kingdom	Europe	37	3556.31	3419	0.949637	106344405
ERR5182095	PRJEB37886	AMPLICON	SAMEA7861833	ERX4986942	COG-UK/MILK-EC098B	Illumina NovaSeq 6000	PAIRED	PCR	VIRAL RNA	Severe acute respiratory syndrome coronavirus 2	Homo sapiens	ILLUMINA	2021-01-03	United Kingdom	Europe	43	3437.9	3232	0.941712	102803642
ERR5182099	PRJEB37886	AMPLICON	SAMEA7861837	ERX4986946	COG-UK/MILK-EC0BB2	Illumina NovaSeq 6000	PAIRED	PCR	VIRAL RNA	Severe acute respiratory syndrome coronavirus 2	Homo sapiens	ILLUMINA	2021-01-02	United Kingdom	Europe	54	1734.3	1262	0.923954	51860676
ERR5182103	PRJEB37886	AMPLICON	SAMEA7861841	ERX4986950	COG-UK/MILK-EC0C91	Illumina NovaSeq 6000	PAIRED	PCR	VIRAL RNA	Severe acute respiratory syndrome coronavirus 2	Homo sapiens	ILLUMINA	2021-01-02	United Kingdom	Europe	36	4233.6	4035	0.951744	126597431
ERR5182104	PRJEB37886	AMPLICON	SAMEA7861842	ERX4986951	COG-UK/MILK-EC6DC5	Illumina NovaSeq 6000	PAIRED	PCR	VIRAL RNA	Severe acute respiratory syndrome coronavirus 2	Homo sapiens	ILLUMINA	2021-01-03	United Kingdom	Europe	43	4390.96	4189	0.967261	131302936
ERR5182106	PRJEB37886	AMPLICON	SAMEA7861844	ERX4986953	COG-UK/MILK-EC6D98	Illumina NovaSeq 6000	PAIRED	PCR	VIRAL RNA	Severe acute respiratory syndrome coronavirus 2	Homo sapiens	ILLUMINA	2021-01-03	United Kingdom	Europe	40	3999.12	3714	0.976123	119585657
ERR5182109	PRJEB37886	AMPLICON	SAMEA7861847	ERX4986956	COG-UK/MILK-EC0BFE	Illumina NovaSeq 6000	PAIRED	PCR	VIRAL RNA	Severe acute respiratory syndrome coronavirus 2	Homo sapiens	ILLUMINA	2021-01-02	United Kingdom	Europe	41	3212	2963	0.950808	96048546
ERR5182110	PRJEB37886	AMPLICON	SAMEA7861848	ERX4986957	COG-UK/MILK-EC6D2F	Illumina NovaSeq 6000	PAIRED	PCR	VIRAL RNA	Severe acute respiratory syndrome coronavirus 2	Homo sapiens	ILLUMINA	2021-01-03	United Kingdom	Europe	41	4522.97	4572	0.908003	135250373
ERR5182111	PRJEB37886	AMPLICON	SAMEA7861849	ERX4986958	COG-UK/MILK-EC0B94	Illumina NovaSeq 6000	PAIRED	PCR	VIRAL RNA	Severe acute respiratory syndrome coronavirus 2	Homo sapiens	ILLUMINA	2021-01-02	United Kingdom	Europe	38	4388.79	4052	0.995318	131238061
ERR5182117	PRJEB37886	AMPLICON	SAMEA7861855	ERX4986964	COG-UK/MILK-EC088E	Illumina NovaSeq 6000	PAIRED	PCR	VIRAL RNA	Severe acute respiratory syndrome coronavirus 2	Homo sapiens	ILLUMINA	2021-01-03	United Kingdom	Europe	42	1809.13	1397	0.909808	54098420
ERR5182119	PRJEB37886	AMPLICON	SAMEA7861857	ERX4986966	COG-UK/MILK-EC094F	Illumina NovaSeq 6000	PAIRED	PCR	VIRAL RNA	Severe acute respiratory syndrome coronavirus 2	Homo sapiens	ILLUMINA	2021-01-03	United Kingdom	Europe	41	2519.27	1959	0.950808	75333787
ERR5182124	PRJEB37886	AMPLICON	SAMEA7861862	ERX4986971	COG-UK/MILK-EC0ED7	Illumina NovaSeq 6000	PAIRED	PCR	VIRAL RNA	Severe acute respiratory syndrome coronavirus 2	Homo sapiens	ILLUMINA	2021-01-03	United Kingdom	Europe	40	4542.84	4535	0.913821	135844416
ERR5182125	PRJEB37886	AMPLICON	SAMEA7861863	ERX4986972	COG-UK/MILK-EC09E5	Illumina NovaSeq 6000	PAIRED	PCR	VIRAL RNA	Severe acute respiratory syndrome coronavirus 2	Homo sapiens	ILLUMINA	2021-01-03	United Kingdom	Europe	41	4161.43	3846	0.957262	124439247
ERR5182127	PRJEB37886	AMPLICON	SAMEA7861865	ERX4986974	COG-UK/MILK-EC0AA6	Illumina NovaSeq 6000	PAIRED	PCR	VIRAL RNA	Severe acute respiratory syndrome coronavirus 2	Homo sapiens	ILLUMINA	2021-01-02	United Kingdom	Europe	40	3250	2860	0.960673	97184745
ERR5182129	PRJEB37886	AMPLICON	SAMEA7861867	ERX4986976	COG-UK/MILK-EC0A1F	Illumina NovaSeq 6000	PAIRED	PCR	VIRAL RNA	Severe acute respiratory syndrome coronavirus 2	Homo sapiens	ILLUMINA	2021-01-03	United Kingdom	Europe	80	1647.87	973	0.923218	49276223
ERR5182130	PRJEB37886	AMPLICON	SAMEA7861868	ERX4986977	COG-UK/MILK-EC0C28	Illumina NovaSeq 6000	PAIRED	PCR	VIRAL RNA	Severe acute respiratory syndrome coronavirus 2	Homo sapiens	ILLUMINA	2021-01-02	United Kingdom	Europe	44	4390.19	4206	0.956961	131279781
ERR5182132	PRJEB37886	AMPLICON	SAMEA7861870	ERX4986979	COG-UK/MILK-EC0C73	Illumina NovaSeq 6000	PAIRED	PCR	VIRAL RNA	Severe acute respiratory syndrome coronavirus 2	Homo sapiens	ILLUMINA	2021-01-02	United Kingdom	Europe	55	1931.06	1543	0.905361	57744456
ERR5182136	PRJEB37886	AMPLICON	SAMEA7861874	ERX4986983	COG-UK/MILK-EC0C37	Illumina NovaSeq 6000	PAIRED	PCR	VIRAL RNA	Severe acute respiratory syndrome coronavirus 2	Homo sapiens	ILLUMINA	2021-01-02	United Kingdom	Europe	43	3247.28	3206	0.932381	97103315
ERR5182140	PRJEB37886	AMPLICON	SAMEA7861878	ERX4986987	COG-UK/MILK-EC1708	Illumina NovaSeq 6000	PAIRED	PCR	VIRAL RNA	Severe acute respiratory syndrome coronavirus 2	Homo sapiens	ILLUMINA	2021-01-03	United Kingdom	Europe	52	1603.25	1050	0.905428	47942077
ERR5182144	PRJEB37886	AMPLICON	SAMEA7861882	ERX4986991	COG-UK/MILK-EC1726	Illumina NovaSeq 6000	PAIRED	PCR	VIRAL RNA	Severe acute respiratory syndrome coronavirus 2	Homo sapiens	ILLUMINA	2021-01-03	United Kingdom	Europe	42	4501.76	4694	0.918838	134616229
ERR5182146	PRJEB37886	AMPLICON	SAMEA7861884	ERX4986993	COG-UK/MILK-EC09F4	Illumina NovaSeq 6000	PAIRED	PCR	VIRAL RNA	Severe acute respiratory syndrome coronavirus 2	Homo sapiens	ILLUMINA	2021-01-03	United Kingdom	Europe	40	3222.87	2871	0.937866	96373580
ERR5182149	PRJEB37886	AMPLICON	SAMEA7861887	ERX4986996	COG-UK/MILK-EC0FA7	Illumina NovaSeq 6000	PAIRED	PCR	VIRAL RNA	Severe acute respiratory syndrome coronavirus 2	Homo sapiens	ILLUMINA	2021-01-03	United Kingdom	Europe	41	4169.97	3960	0.962211	124694609
ERR5182158	PRJEB37886	AMPLICON	SAMEA7861896	ERX4987005	COG-UK/MILK-EC7508	Illumina NovaSeq 6000	PAIRED	PCR	VIRAL RNA	Severe acute respiratory syndrome coronavirus 2	Homo sapiens	ILLUMINA	2021-01-03	United Kingdom	Europe	40	2861.4	2625	0.944654	85564419
ERR5182161	PRJEB37886	AMPLICON	SAMEA7861899	ERX4987008	COG-UK/MILK-EC16B0	Illumina NovaSeq 6000	PAIRED	PCR	VIRAL RNA	Severe acute respiratory syndrome coronavirus 2	Homo sapiens	ILLUMINA	2021-01-03	United Kingdom	Europe	38	4152.66	4001	0.957295	124176926
ERR5182165	PRJEB37886	AMPLICON	SAMEA7861903	ERX4987012	COG-UK/MILK-EC1735	Illumina NovaSeq 6000	PAIRED	PCR	VIRAL RNA	Severe acute respiratory syndrome coronavirus 2	Homo sapiens	ILLUMINA	2021-01-03	United Kingdom	Europe	42	3847.65	3628	0.967896	115056162
ERR5182166	PRJEB37886	AMPLICON	SAMEA7861904	ERX4987013	COG-UK/MILK-EC0596	Illumina NovaSeq 6000	PAIRED	PCR	VIRAL RNA	Severe acute respiratory syndrome coronavirus 2	Homo sapiens	ILLUMINA	2021-01-03	United Kingdom	Europe	45	3608.49	3399	0.944119	107904634
ERR5182174	PRJEB37886	AMPLICON	SAMEA7861912	ERX4987021	COG-UK/MILK-EC1780	Illumina NovaSeq 6000	PAIRED	PCR	VIRAL RNA	Severe acute respiratory syndrome coronavirus 2	Homo sapiens	ILLUMINA	2021-01-03	United Kingdom	Europe	41	4597.56	4818	0.900612	137480963
ERR5182178	PRJEB37886	AMPLICON	SAMEA7861916	ERX4987025	COG-UK/MILK-EC0A6A	Illumina NovaSeq 6000	PAIRED	PCR	VIRAL RNA	Severe acute respiratory syndrome coronavirus 2	Homo sapiens	ILLUMINA	2021-01-03	United Kingdom	Europe	38	4365.33	4126	0.96696	130536423
ERR5182181	PRJEB37886	AMPLICON	SAMEA7861920	ERX4987028	COG-UK/MILK-EC7517	Illumina NovaSeq 6000	PAIRED	PCR	VIRAL RNA	Severe acute respiratory syndrome coronavirus 2	Homo sapiens	ILLUMINA	2021-01-03	United Kingdom	Europe	25	2957.44	2601	0.934488	88436473
ERR5182183	PRJEB37886	AMPLICON	SAMEA7861922	ERX4987030	COG-UK/MILK-EC7492	Illumina NovaSeq 6000	PAIRED	PCR	VIRAL RNA	Severe acute respiratory syndrome coronavirus 2	Homo sapiens	ILLUMINA	2021-01-03	United Kingdom	Europe	26	3979.3	3836	0.970638	118992969
ERR5182193	PRJEB37886	AMPLICON	SAMEA7861932	ERX4987040	COG-UK/MILK-EC05C3	Illumina NovaSeq 6000	PAIRED	PCR	VIRAL RNA	Severe acute respiratory syndrome coronavirus 2	Homo sapiens	ILLUMINA	2021-01-03	United Kingdom	Europe	65	2870.21	2613	0.933184	85827749
ERR5182198	PRJEB37886	AMPLICON	SAMEA7861937	ERX4987045	COG-UK/MILK-EC179F	Illumina NovaSeq 6000	PAIRED	PCR	VIRAL RNA	Severe acute respiratory syndrome coronavirus 2	Homo sapiens	ILLUMINA	2021-01-03	United Kingdom	Europe	42	4605.57	4654	0.951376	137720233
ERR5182203	PRJEB37886	AMPLICON	SAMEA7861942	ERX4987050	COG-UK/MILK-EC0192	Illumina NovaSeq 6000	PAIRED	PCR	VIRAL RNA	Severe acute respiratory syndrome coronavirus 2	Homo sapiens	ILLUMINA	2021-01-03	United Kingdom	Europe	42	3668.53	3409	0.949905	109700042
ERR5182211	PRJEB37886	AMPLICON	SAMEA7861950	ERX4987058	COG-UK/CAMC-ED6375	Illumina NovaSeq 6000	PAIRED	PCR	VIRAL RNA	Severe acute respiratory syndrome coronavirus 2	Homo sapiens	ILLUMINA	2021-01-04	United Kingdom	Europe	47	3892.34	3809	0.92469	116392671
ERR5182212	PRJEB37886	AMPLICON	SAMEA7861951	ERX4987059	COG-UK/CAMC-ED774B	Illumina NovaSeq 6000	PAIRED	PCR	VIRAL RNA	Severe acute respiratory syndrome coronavirus 2	Homo sapiens	ILLUMINA	2021-01-04	United Kingdom	Europe	34	3576.07	3281	0.939973	106935274
ERR5182216	PRJEB37886	AMPLICON	SAMEA7861955	ERX4987063	COG-UK/CAMC-ED771E	Illumina NovaSeq 6000	PAIRED	PCR	VIRAL RNA	Severe acute respiratory syndrome coronavirus 2	Homo sapiens	ILLUMINA	2021-01-04	United Kingdom	Europe	39	3094.82	2725	0.942849	92544516
ERR5182217	PRJEB37886	AMPLICON	SAMEA7861956	ERX4987064	COG-UK/CAMC-ED63EE	Illumina NovaSeq 6000	PAIRED	PCR	VIRAL RNA	Severe acute respiratory syndrome coronavirus 2	Homo sapiens	ILLUMINA	2021-01-04	United Kingdom	Europe	39	4000.24	3860	0.965723	119619179
ERR5182218	PRJEB37886	AMPLICON	SAMEA7861957	ERX4987065	COG-UK/CAMC-ED63C0	Illumina NovaSeq 6000	PAIRED	PCR	VIRAL RNA	Severe acute respiratory syndrome coronavirus 2	Homo sapiens	ILLUMINA	2021-01-04	United Kingdom	Europe	37	3014.48	2473	0.94422	90142133
ERR5182219	PRJEB37886	AMPLICON	SAMEA7861958	ERX4987066	COG-UK/CAMC-ED7F61	Illumina NovaSeq 6000	PAIRED	PCR	VIRAL RNA	Severe acute respiratory syndrome coronavirus 2	Homo sapiens	ILLUMINA	2021-01-05	United Kingdom	Europe	45	3483.74	3087	0.948166	104174301
ERR5182221	PRJEB37886	AMPLICON	SAMEA7861960	ERX4987068	COG-UK/CAMC-ED5965	Illumina NovaSeq 6000	PAIRED	PCR	VIRAL RNA	Severe acute respiratory syndrome coronavirus 2	Homo sapiens	ILLUMINA	2021-01-04	United Kingdom	Europe	39	4104.86	3842	0.950674	122747762
ERR5182222	PRJEB37886	AMPLICON	SAMEA7861961	ERX4987069	COG-UK/CAMC-ED7EA0	Illumina NovaSeq 6000	PAIRED	PCR	VIRAL RNA	Severe acute respiratory syndrome coronavirus 2	Homo sapiens	ILLUMINA	2021-01-05	United Kingdom	Europe	37	2267.73	1333	0.90215	67811855
ERR5182229	PRJEB37886	AMPLICON	SAMEA7861968	ERX4987076	COG-UK/CAMC-ED5974	Illumina NovaSeq 6000	PAIRED	PCR	VIRAL RNA	Severe acute respiratory syndrome coronavirus 2	Homo sapiens	ILLUMINA	2021-01-04	United Kingdom	Europe	38	3360.98	3070	0.944521	100503423
ERR5182231	PRJEB37886	AMPLICON	SAMEA7861970	ERX4987078	COG-UK/CAMC-ED7E46	Illumina NovaSeq 6000	PAIRED	PCR	VIRAL RNA	Severe acute respiratory syndrome coronavirus 2	Homo sapiens	ILLUMINA	2021-01-05	United Kingdom	Europe	41	4039.3	3767	0.991974	120787174
ERR5182232	PRJEB37886	AMPLICON	SAMEA7861971	ERX4987079	COG-UK/CAMC-ED5886	Illumina NovaSeq 6000	PAIRED	PCR	VIRAL RNA	Severe acute respiratory syndrome coronavirus 2	Homo sapiens	ILLUMINA	2021-01-04	United Kingdom	Europe	45	3581.48	3202	0.94636	107097060
ERR5182236	PRJEB37886	AMPLICON	SAMEA7861975	ERX4987083	COG-UK/CAMC-ED63FD	Illumina NovaSeq 6000	PAIRED	PCR	VIRAL RNA	Severe acute respiratory syndrome coronavirus 2	Homo sapiens	ILLUMINA	2021-01-04	United Kingdom	Europe	40	4045.84	3788	0.947597	120982681
ERR5182240	PRJEB37886	AMPLICON	SAMEA7861979	ERX4987087	COG-UK/CAMC-ED8D57	Illumina NovaSeq 6000	PAIRED	PCR	VIRAL RNA	Severe acute respiratory syndrome coronavirus 2	Homo sapiens	ILLUMINA	2021-01-04	United Kingdom	Europe	38	4274.63	4080	0.931144	127824378
ERR5182241	PRJEB37886	AMPLICON	SAMEA7861980	ERX4987088	COG-UK/CAMC-ED772D	Illumina NovaSeq 6000	PAIRED	PCR	VIRAL RNA	Severe acute respiratory syndrome coronavirus 2	Homo sapiens	ILLUMINA	2021-01-04	United Kingdom	Europe	45	3797.92	3673	0.949069	113569347
ERR5182242	PRJEB37886	AMPLICON	SAMEA7861981	ERX4987089	COG-UK/CAMC-ED8D0C	Illumina NovaSeq 6000	PAIRED	PCR	VIRAL RNA	Severe acute respiratory syndrome coronavirus 2	Homo sapiens	ILLUMINA	2021-01-04	United Kingdom	Europe	39	4365.25	4353	0.915761	130534157
ERR5182243	PRJEB37886	AMPLICON	SAMEA7861982	ERX4987090	COG-UK/CAMC-ED770F	Illumina NovaSeq 6000	PAIRED	PCR	VIRAL RNA	Severe acute respiratory syndrome coronavirus 2	Homo sapiens	ILLUMINA	2021-01-04	United Kingdom	Europe	41	2843.84	2068	0.944688	85039476
ERR5182244	PRJEB37886	AMPLICON	SAMEA7861983	ERX4987091	COG-UK/CAMC-ED8D1B	Illumina NovaSeq 6000	PAIRED	PCR	VIRAL RNA	Severe acute respiratory syndrome coronavirus 2	Homo sapiens	ILLUMINA	2021-01-04	United Kingdom	Europe	43	4212.98	4033	0.942949	125980632
ERR5182251	PRJEB37886	AMPLICON	SAMEA7861990	ERX4987098	COG-UK/CAMC-ED7EDD	Illumina NovaSeq 6000	PAIRED	PCR	VIRAL RNA	Severe acute respiratory syndrome coronavirus 2	Homo sapiens	ILLUMINA	2021-01-05	United Kingdom	Europe	28	3716.71	3562	0.961676	111140662
ERR5182254	PRJEB37886	AMPLICON	SAMEA7861993	ERX4987101	COG-UK/CAMC-ED58D1	Illumina NovaSeq 6000	PAIRED	PCR	VIRAL RNA	Severe acute respiratory syndrome coronavirus 2	Homo sapiens	ILLUMINA	2021-01-04	United Kingdom	Europe	48	4109.18	3855	0.975153	122876768
ERR5182257	PRJEB37886	AMPLICON	SAMEA7861996	ERX4987104	COG-UK/CAMC-ED582C	Illumina NovaSeq 6000	PAIRED	PCR	VIRAL RNA	Severe acute respiratory syndrome coronavirus 2	Homo sapiens	ILLUMINA	2021-01-04	United Kingdom	Europe	41	4389.31	4249	0.927131	131253537
ERR5182263	PRJEB37886	AMPLICON	SAMEA7862002	ERX4987110	COG-UK/CAMC-ED8D48	Illumina NovaSeq 6000	PAIRED	PCR	VIRAL RNA	Severe acute respiratory syndrome coronavirus 2	Homo sapiens	ILLUMINA	2021-01-04	United Kingdom	Europe	37	3423.12	3112	0.947162	102361487
ERR5182265	PRJEB37886	AMPLICON	SAMEA7862004	ERX4987112	COG-UK/CAMC-ED8CD2	Illumina NovaSeq 6000	PAIRED	PCR	VIRAL RNA	Severe acute respiratory syndrome coronavirus 2	Homo sapiens	ILLUMINA	2021-01-04	United Kingdom	Europe	42	3946.55	3690	0.949503	118013822
ERR5182266	PRJEB37886	AMPLICON	SAMEA7862005	ERX4987113	COG-UK/CAMC-ED7699	Illumina NovaSeq 6000	PAIRED	PCR	VIRAL RNA	Severe acute respiratory syndrome coronavirus 2	Homo sapiens	ILLUMINA	2021-01-04	United Kingdom	Europe	39	4310.16	4172	0.916898	128886688
ERR5182270	PRJEB37886	AMPLICON	SAMEA7862009	ERX4987117	COG-UK/CAMC-ED77D2	Illumina NovaSeq 6000	PAIRED	PCR	VIRAL RNA	Severe acute respiratory syndrome coronavirus 2	Homo sapiens	ILLUMINA	2021-01-04	United Kingdom	Europe	28	4341.79	4256	0.904592	129832467
ERR5182271	PRJEB37886	AMPLICON	SAMEA7862010	ERX4987118	COG-UK/CAMC-ED77C3	Illumina NovaSeq 6000	PAIRED	PCR	VIRAL RNA	Severe acute respiratory syndrome coronavirus 2	Homo sapiens	ILLUMINA	2021-01-04	United Kingdom	Europe	42	4152.35	3937	0.953851	124167804
ERR5182273	PRJEB37886	AMPLICON	SAMEA7862012	ERX4987120	COG-UK/CAMC-ED77B4	Illumina NovaSeq 6000	PAIRED	PCR	VIRAL RNA	Severe acute respiratory syndrome coronavirus 2	Homo sapiens	ILLUMINA	2021-01-04	United Kingdom	Europe	42	3188.62	2810	0.97211	95349285
ERR5182275	PRJEB37886	AMPLICON	SAMEA7862014	ERX4987122	COG-UK/CAMC-ED5895	Illumina NovaSeq 6000	PAIRED	PCR	VIRAL RNA	Severe acute respiratory syndrome coronavirus 2	Homo sapiens	ILLUMINA	2021-01-04	United Kingdom	Europe	39	3275.54	2873	0.967194	97948511
ERR5182276	PRJEB37886	AMPLICON	SAMEA7862015	ERX4987123	COG-UK/CAMC-ED7F16	Illumina NovaSeq 6000	PAIRED	PCR	VIRAL RNA	Severe acute respiratory syndrome coronavirus 2	Homo sapiens	ILLUMINA	2021-01-05	United Kingdom	Europe	40	4392.91	4053	0.984249	131361243
ERR5182278	PRJEB37886	AMPLICON	SAMEA7862017	ERX4987125	COG-UK/CAMC-ED7F25	Illumina NovaSeq 6000	PAIRED	PCR	VIRAL RNA	Severe acute respiratory syndrome coronavirus 2	Homo sapiens	ILLUMINA	2021-01-05	United Kingdom	Europe	42	4052.08	3860	0.961007	121169297
ERR5182282	PRJEB37886	AMPLICON	SAMEA7862021	ERX4987129	COG-UK/CAMC-ED7AF7	Illumina NovaSeq 6000	PAIRED	PCR	VIRAL RNA	Severe acute respiratory syndrome coronavirus 2	Homo sapiens	ILLUMINA	2021-01-05	United Kingdom	Europe	38	3564.82	3240	0.96074	106598756
ERR5182285	PRJEB37886	AMPLICON	SAMEA7862024	ERX4987132	COG-UK/CAMC-ED58C2	Illumina NovaSeq 6000	PAIRED	PCR	VIRAL RNA	Severe acute respiratory syndrome coronavirus 2	Homo sapiens	ILLUMINA	2021-01-04	United Kingdom	Europe	40	4485.89	4537	0.920844	134141424
ERR5182287	PRJEB37886	AMPLICON	SAMEA7862026	ERX4987134	COG-UK/CAMC-ED58A4	Illumina NovaSeq 6000	PAIRED	PCR	VIRAL RNA	Severe acute respiratory syndrome coronavirus 2	Homo sapiens	ILLUMINA	2021-01-04	United Kingdom	Europe	43	4446.35	4388	0.902117	132959304
ERR5182291	PRJEB37886	AMPLICON	SAMEA7862030	ERX4987138	COG-UK/CAMC-ED8D75	Illumina NovaSeq 6000	PAIRED	PCR	VIRAL RNA	Severe acute respiratory syndrome coronavirus 2	Homo sapiens	ILLUMINA	2021-01-04	United Kingdom	Europe	40	3555.96	3363	0.938033	106333852
ERR5182292	PRJEB37886	AMPLICON	SAMEA7862031	ERX4987139	COG-UK/CAMC-ED75F6	Illumina NovaSeq 6000	PAIRED	PCR	VIRAL RNA	Severe acute respiratory syndrome coronavirus 2	Homo sapiens	ILLUMINA	2021-01-04	United Kingdom	Europe	39	2384.65	1431	0.905494	71308178
ERR5182294	PRJEB37886	AMPLICON	SAMEA7862033	ERX4987141	COG-UK/CAMC-ED8CB4	Illumina NovaSeq 6000	PAIRED	PCR	VIRAL RNA	Severe acute respiratory syndrome coronavirus 2	Homo sapiens	ILLUMINA	2021-01-04	United Kingdom	Europe	42	4342.3	4258	0.936528	129847709
ERR5182296	PRJEB37886	AMPLICON	SAMEA7862035	ERX4987143	COG-UK/CAMC-ED763F	Illumina NovaSeq 6000	PAIRED	PCR	VIRAL RNA	Severe acute respiratory syndrome coronavirus 2	Homo sapiens	ILLUMINA	2021-01-04	United Kingdom	Europe	41	4350.95	4190	0.945089	130106445
ERR5182299	PRJEB37886	AMPLICON	SAMEA7862038	ERX4987146	COG-UK/CAMC-ED7ABB	Illumina NovaSeq 6000	PAIRED	PCR	VIRAL RNA	Severe acute respiratory syndrome coronavirus 2	Homo sapiens	ILLUMINA	2021-01-05	United Kingdom	Europe	33	2114.81	1217	0.905729	63239057
ERR5182300	PRJEB37886	AMPLICON	SAMEA7862039	ERX4987147	COG-UK/CAMC-ED5877	Illumina NovaSeq 6000	PAIRED	PCR	VIRAL RNA	Severe acute respiratory syndrome coronavirus 2	Homo sapiens	ILLUMINA	2021-01-04	United Kingdom	Europe	40	4477.31	4475	0.931579	133885064
ERR5182301	PRJEB37886	AMPLICON	SAMEA7862040	ERX4987148	COG-UK/CAMC-ED7A9D	Illumina NovaSeq 6000	PAIRED	PCR	VIRAL RNA	Severe acute respiratory syndrome coronavirus 2	Homo sapiens	ILLUMINA	2021-01-05	United Kingdom	Europe	48	3753.9	3477	0.969903	112252892
ERR5182302	PRJEB37886	AMPLICON	SAMEA7862041	ERX4987149	COG-UK/CAMC-ED57D4	Illumina NovaSeq 6000	PAIRED	PCR	VIRAL RNA	Severe acute respiratory syndrome coronavirus 2	Homo sapiens	ILLUMINA	2021-01-04	United Kingdom	Europe	39	4132.24	3897	0.965789	123566504
ERR5182303	PRJEB37886	AMPLICON	SAMEA7862042	ERX4987150	COG-UK/CAMC-ED7ACA	Illumina NovaSeq 6000	PAIRED	PCR	VIRAL RNA	Severe acute respiratory syndrome coronavirus 2	Homo sapiens	ILLUMINA	2021-01-05	United Kingdom	Europe	40	3072.01	2666	0.931813	91862186
ERR5182304	PRJEB37886	AMPLICON	SAMEA7862043	ERX4987151	COG-UK/CAMC-ED57B6	Illumina NovaSeq 6000	PAIRED	PCR	VIRAL RNA	Severe acute respiratory syndrome coronavirus 2	Homo sapiens	ILLUMINA	2021-01-04	United Kingdom	Europe	24	4454.22	4576	0.906464	133194665
ERR5182306	PRJEB37886	AMPLICON	SAMEA7862045	ERX4987153	COG-UK/CAMC-ED56F5	Illumina NovaSeq 6000	PAIRED	PCR	VIRAL RNA	Severe acute respiratory syndrome coronavirus 2	Homo sapiens	ILLUMINA	2021-01-04	United Kingdom	Europe	38	4443.04	4220	0.928302	132860182
ERR5182307	PRJEB37886	AMPLICON	SAMEA7862046	ERX4987154	COG-UK/CAMC-ED7B12	Illumina NovaSeq 6000	PAIRED	PCR	VIRAL RNA	Severe acute respiratory syndrome coronavirus 2	Homo sapiens	ILLUMINA	2021-01-05	United Kingdom	Europe	37	2947.39	2589	0.932649	88135951
ERR5182308	PRJEB37886	AMPLICON	SAMEA7862047	ERX4987155	COG-UK/CAMC-ED5798	Illumina NovaSeq 6000	PAIRED	PCR	VIRAL RNA	Severe acute respiratory syndrome coronavirus 2	Homo sapiens	ILLUMINA	2021-01-04	United Kingdom	Europe	39	3726.82	3436	0.958499	111443056
ERR5182310	PRJEB37886	AMPLICON	SAMEA7862049	ERX4987157	COG-UK/CAMC-ED767B	Illumina NovaSeq 6000	PAIRED	PCR	VIRAL RNA	Severe acute respiratory syndrome coronavirus 2	Homo sapiens	ILLUMINA	2021-01-04	United Kingdom	Europe	44	4431.25	4244	0.930141	132507755
ERR5182311	PRJEB37886	AMPLICON	SAMEA7862050	ERX4987158	COG-UK/CAMC-ED7611	Illumina NovaSeq 6000	PAIRED	PCR	VIRAL RNA	Severe acute respiratory syndrome coronavirus 2	Homo sapiens	ILLUMINA	2021-01-04	United Kingdom	Europe	42	3444.4	3207	0.989901	102997925
ERR5182313	PRJEB37886	AMPLICON	SAMEA7862052	ERX4987160	COG-UK/CAMC-ED61F3	Illumina NovaSeq 6000	PAIRED	PCR	VIRAL RNA	Severe acute respiratory syndrome coronavirus 2	Homo sapiens	ILLUMINA	2021-01-04	United Kingdom	Europe	48	3960.13	3835	0.949838	118419668
ERR5182315	PRJEB37886	AMPLICON	SAMEA7862054	ERX4987162	COG-UK/CAMC-EDB6FF	Illumina NovaSeq 6000	PAIRED	PCR	VIRAL RNA	Severe acute respiratory syndrome coronavirus 2	Homo sapiens	ILLUMINA	2021-01-04	United Kingdom	Europe	43	4482.8	4471	0.907401	134049286
ERR5182317	PRJEB37886	AMPLICON	SAMEA7862056	ERX4987164	COG-UK/CAMC-EDB70B	Illumina NovaSeq 6000	PAIRED	PCR	VIRAL RNA	Severe acute respiratory syndrome coronavirus 2	Homo sapiens	ILLUMINA	2021-01-04	United Kingdom	Europe	42	3164.18	2768	0.945457	94618506
ERR5182323	PRJEB37886	AMPLICON	SAMEA7862062	ERX4987170	COG-UK/CAMC-ED57C5	Illumina NovaSeq 6000	PAIRED	PCR	VIRAL RNA	Severe acute respiratory syndrome coronavirus 2	Homo sapiens	ILLUMINA	2021-01-04	United Kingdom	Europe	39	2937.27	2404	0.953918	87833151
ERR5182324	PRJEB37886	AMPLICON	SAMEA7862063	ERX4987171	COG-UK/CAMC-ED575C	Illumina NovaSeq 6000	PAIRED	PCR	VIRAL RNA	Severe acute respiratory syndrome coronavirus 2	Homo sapiens	ILLUMINA	2021-01-04	United Kingdom	Europe	42	4421.51	4201	0.935826	132216339
ERR5182337	PRJEB37886	AMPLICON	SAMEA7862076	ERX4987184	COG-UK/CAMC-EDB71A	Illumina NovaSeq 6000	PAIRED	PCR	VIRAL RNA	Severe acute respiratory syndrome coronavirus 2	Homo sapiens	ILLUMINA	2021-01-04	United Kingdom	Europe	40	3743.99	3527	0.951476	111956609
ERR5182339	PRJEB37886	AMPLICON	SAMEA7862078	ERX4987186	COG-UK/CAMC-EDB826	Illumina NovaSeq 6000	PAIRED	PCR	VIRAL RNA	Severe acute respiratory syndrome coronavirus 2	Homo sapiens	ILLUMINA	2021-01-04	United Kingdom	Europe	39	4289.85	4104	0.947999	128279331
ERR5182341	PRJEB37886	AMPLICON	SAMEA7862080	ERX4987188	COG-UK/CAMC-EDB7DE	Illumina NovaSeq 6000	PAIRED	PCR	VIRAL RNA	Severe acute respiratory syndrome coronavirus 2	Homo sapiens	ILLUMINA	2021-01-04	United Kingdom	Europe	41	3811.32	3589	0.969334	113970038
ERR5182345	PRJEB37886	AMPLICON	SAMEA7862084	ERX4987192	COG-UK/CAMC-EDB7B0	Illumina NovaSeq 6000	PAIRED	PCR	VIRAL RNA	Severe acute respiratory syndrome coronavirus 2	Homo sapiens	ILLUMINA	2021-01-04	United Kingdom	Europe	45	4138.38	3945	0.949804	123749832
ERR5182353	PRJEB37886	AMPLICON	SAMEA7862092	ERX4987200	COG-UK/CAMC-ED5701	Illumina NovaSeq 6000	PAIRED	PCR	VIRAL RNA	Severe acute respiratory syndrome coronavirus 2	Homo sapiens	ILLUMINA	2021-01-04	United Kingdom	Europe	37	2959.4	2299	0.946661	88495065
ERR5182356	PRJEB37886	AMPLICON	SAMEA7862095	ERX4987203	COG-UK/CAMC-ED7A33	Illumina NovaSeq 6000	PAIRED	PCR	VIRAL RNA	Severe acute respiratory syndrome coronavirus 2	Homo sapiens	ILLUMINA	2021-01-05	United Kingdom	Europe	42	2169.22	1207	0.905929	64866187
ERR5182357	PRJEB37886	AMPLICON	SAMEA7862096	ERX4987204	COG-UK/CAMC-ED56D7	Illumina NovaSeq 6000	PAIRED	PCR	VIRAL RNA	Severe acute respiratory syndrome coronavirus 2	Homo sapiens	ILLUMINA	2021-01-04	United Kingdom	Europe	44	4065.2	3897	0.967696	121561740
ERR5182358	PRJEB37886	AMPLICON	SAMEA7862097	ERX4987205	COG-UK/CAMC-ED79DC	Illumina NovaSeq 6000	PAIRED	PCR	VIRAL RNA	Severe acute respiratory syndrome coronavirus 2	Homo sapiens	ILLUMINA	2021-01-05	United Kingdom	Europe	35	3453.46	3090	0.9485	103268938
ERR5182359	PRJEB37886	AMPLICON	SAMEA7862098	ERX4987206	COG-UK/CAMC-ED573E	Illumina NovaSeq 6000	PAIRED	PCR	VIRAL RNA	Severe acute respiratory syndrome coronavirus 2	Homo sapiens	ILLUMINA	2021-01-04	United Kingdom	Europe	37	2469.84	1583	0.931913	73855663
ERR5182360	PRJEB37886	AMPLICON	SAMEA7862099	ERX4987207	COG-UK/CAMC-ED79FA	Illumina NovaSeq 6000	PAIRED	PCR	VIRAL RNA	Severe acute respiratory syndrome coronavirus 2	Homo sapiens	ILLUMINA	2021-01-05	United Kingdom	Europe	42	4394.76	4266	0.948667	131416613
ERR5182365	PRJEB37886	AMPLICON	SAMEA7862104	ERX4987212	COG-UK/CAMC-ED615D	Illumina NovaSeq 6000	PAIRED	PCR	VIRAL RNA	Severe acute respiratory syndrome coronavirus 2	Homo sapiens	ILLUMINA	2021-01-04	United Kingdom	Europe	30	2864.12	2241	0.920777	85645885
ERR5182366	PRJEB37886	AMPLICON	SAMEA7862105	ERX4987213	COG-UK/CAMC-EDB7CF	Illumina NovaSeq 6000	PAIRED	PCR	VIRAL RNA	Severe acute respiratory syndrome coronavirus 2	Homo sapiens	ILLUMINA	2021-01-04	United Kingdom	Europe	31	4436.94	4415	0.917099	132677867
ERR5182369	PRJEB37886	AMPLICON	SAMEA7862108	ERX4987216	COG-UK/CAMC-EDB738	Illumina NovaSeq 6000	PAIRED	PCR	VIRAL RNA	Severe acute respiratory syndrome coronavirus 2	Homo sapiens	ILLUMINA	2021-01-04	United Kingdom	Europe	32	4461.58	4376	0.907835	133414756
ERR5182371	PRJEB37886	AMPLICON	SAMEA7862110	ERX4987218	COG-UK/CAMC-EDB7A1	Illumina NovaSeq 6000	PAIRED	PCR	VIRAL RNA	Severe acute respiratory syndrome coronavirus 2	Homo sapiens	ILLUMINA	2021-01-04	United Kingdom	Europe	47	4454.02	4510	0.901147	133188494
ERR5182373	PRJEB37886	AMPLICON	SAMEA7862112	ERX4987220	COG-UK/CAMC-EDB792	Illumina NovaSeq 6000	PAIRED	PCR	VIRAL RNA	Severe acute respiratory syndrome coronavirus 2	Homo sapiens	ILLUMINA	2021-01-04	United Kingdom	Europe	41	3934.88	3730	0.967261	117664802
ERR5182379	PRJEB37886	AMPLICON	SAMEA7862118	ERX4987226	COG-UK/CAMC-ED569B	Illumina NovaSeq 6000	PAIRED	PCR	VIRAL RNA	Severe acute respiratory syndrome coronavirus 2	Homo sapiens	ILLUMINA	2021-01-04	United Kingdom	Europe	37	2564.82	1665	0.91857	76695951
ERR5182385	PRJEB37886	AMPLICON	SAMEA7862124	ERX4987232	COG-UK/CAMC-EDE44D	Illumina NovaSeq 6000	PAIRED	PCR	VIRAL RNA	Severe acute respiratory syndrome coronavirus 2	Homo sapiens	ILLUMINA	2021-01-04	United Kingdom	Europe	45	4216.75	4017	0.950473	126093555
ERR5182386	PRJEB37886	AMPLICON	SAMEA7862125	ERX4987233	COG-UK/CAMC-ED7981	Illumina NovaSeq 6000	PAIRED	PCR	VIRAL RNA	Severe acute respiratory syndrome coronavirus 2	Homo sapiens	ILLUMINA	2021-01-05	United Kingdom	Europe	46	2099.84	1029	0.908237	62791648
ERR5182388	PRJEB37886	AMPLICON	SAMEA7862127	ERX4987235	COG-UK/CAMC-ED7927	Illumina NovaSeq 6000	PAIRED	PCR	VIRAL RNA	Severe acute respiratory syndrome coronavirus 2	Homo sapiens	ILLUMINA	2021-01-05	United Kingdom	Europe	37	4414.56	4351	0.924924	132008678
ERR5182389	PRJEB37886	AMPLICON	SAMEA7862128	ERX4987236	COG-UK/CAMC-EDE4F2	Illumina NovaSeq 6000	PAIRED	PCR	VIRAL RNA	Severe acute respiratory syndrome coronavirus 2	Homo sapiens	ILLUMINA	2021-01-04	United Kingdom	Europe	41	4234.34	4045	0.982544	126619516
ERR5182394	PRJEB37886	AMPLICON	SAMEA7862133	ERX4987241	COG-UK/CAMC-ED6023	Illumina NovaSeq 6000	PAIRED	PCR	VIRAL RNA	Severe acute respiratory syndrome coronavirus 2	Homo sapiens	ILLUMINA	2021-01-04	United Kingdom	Europe	39	4379.24	4146	0.969368	130952404
ERR5182397	PRJEB37886	AMPLICON	SAMEA7862136	ERX4987244	COG-UK/CAMC-EDB49B	Illumina NovaSeq 6000	PAIRED	PCR	VIRAL RNA	Severe acute respiratory syndrome coronavirus 2	Homo sapiens	ILLUMINA	2021-01-04	United Kingdom	Europe	37	4428.36	4380	0.916597	132421259
ERR5182400	PRJEB37886	AMPLICON	SAMEA7862139	ERX4987247	COG-UK/CAMC-ED6005	Illumina NovaSeq 6000	PAIRED	PCR	VIRAL RNA	Severe acute respiratory syndrome coronavirus 2	Homo sapiens	ILLUMINA	2021-01-04	United Kingdom	Europe	41	4405.06	4223	0.927867	131724490
ERR5182403	PRJEB37886	AMPLICON	SAMEA7862142	ERX4987250	COG-UK/CAMC-EDE47A	Illumina NovaSeq 6000	PAIRED	PCR	VIRAL RNA	Severe acute respiratory syndrome coronavirus 2	Homo sapiens	ILLUMINA	2021-01-04	United Kingdom	Europe	36	2288.82	1382	0.914256	68442467
ERR5182404	PRJEB37886	AMPLICON	SAMEA7862143	ERX4987251	COG-UK/CAMC-ED78EE	Illumina NovaSeq 6000	PAIRED	PCR	VIRAL RNA	Severe acute respiratory syndrome coronavirus 2	Homo sapiens	ILLUMINA	2021-01-05	United Kingdom	Europe	45	4343.8	4272	0.94218	129892652
ERR5182407	PRJEB37886	AMPLICON	SAMEA7862146	ERX4987254	COG-UK/CAMC-EDE52C	Illumina NovaSeq 6000	PAIRED	PCR	VIRAL RNA	Severe acute respiratory syndrome coronavirus 2	Homo sapiens	ILLUMINA	2021-01-04	United Kingdom	Europe	24	2787.64	2092	0.926964	83358750
ERR5182416	PRJEB37886	AMPLICON	SAMEA7862155	ERX4987263	COG-UK/CAMC-ED6014	Illumina NovaSeq 6000	PAIRED	PCR	VIRAL RNA	Severe acute respiratory syndrome coronavirus 2	Homo sapiens	ILLUMINA	2021-01-04	United Kingdom	Europe	31	3611.53	3396	0.959369	107995462
ERR5182419	PRJEB37886	AMPLICON	SAMEA7862158	ERX4987266	COG-UK/CAMC-EDB46E	Illumina NovaSeq 6000	PAIRED	PCR	VIRAL RNA	Severe acute respiratory syndrome coronavirus 2	Homo sapiens	ILLUMINA	2021-01-04	United Kingdom	Europe	42	4298.86	4168	0.936562	128548714
ERR5182421	PRJEB37886	AMPLICON	SAMEA7862160	ERX4987268	COG-UK/CAMC-EDB3DA	Illumina NovaSeq 6000	PAIRED	PCR	VIRAL RNA	Severe acute respiratory syndrome coronavirus 2	Homo sapiens	ILLUMINA	2021-01-04	United Kingdom	Europe	41	4338.59	4085	0.954118	129736968
ERR5182423	PRJEB37886	AMPLICON	SAMEA7862162	ERX4987270	COG-UK/CAMC-EDB361	Illumina NovaSeq 6000	PAIRED	PCR	VIRAL RNA	Severe acute respiratory syndrome coronavirus 2	Homo sapiens	ILLUMINA	2021-01-04	United Kingdom	Europe	41	4202.69	3933	0.932749	125673141
ERR5182424	PRJEB37886	AMPLICON	SAMEA7862163	ERX4987271	COG-UK/CAMC-ED617B	Illumina NovaSeq 6000	PAIRED	PCR	VIRAL RNA	Severe acute respiratory syndrome coronavirus 2	Homo sapiens	ILLUMINA	2021-01-04	United Kingdom	Europe	43	4416.33	4231	0.920978	132061609
ERR5182429	PRJEB37886	AMPLICON	SAMEA7862168	ERX4987276	COG-UK/CAMC-EDB4AA	Illumina NovaSeq 6000	PAIRED	PCR	VIRAL RNA	Severe acute respiratory syndrome coronavirus 2	Homo sapiens	ILLUMINA	2021-01-04	United Kingdom	Europe	39	4107.66	3897	0.96191	122831506
ERR5182430	PRJEB37886	AMPLICON	SAMEA7862169	ERX4987277	COG-UK/CAMC-ED6032	Illumina NovaSeq 6000	PAIRED	PCR	VIRAL RNA	Severe acute respiratory syndrome coronavirus 2	Homo sapiens	ILLUMINA	2021-01-04	United Kingdom	Europe	45	4229.71	3972	0.934722	126480979
ERR5182432	PRJEB37886	AMPLICON	SAMEA7862171	ERX4987279	COG-UK/CAMC-ED7909	Illumina NovaSeq 6000	PAIRED	PCR	VIRAL RNA	Severe acute respiratory syndrome coronavirus 2	Homo sapiens	ILLUMINA	2021-01-05	United Kingdom	Europe	38	3467.98	3282	0.928903	103703147
ERR5182433	PRJEB37886	AMPLICON	SAMEA7862172	ERX4987280	COG-UK/CAMC-EDE4B6	Illumina NovaSeq 6000	PAIRED	PCR	VIRAL RNA	Severe acute respiratory syndrome coronavirus 2	Homo sapiens	ILLUMINA	2021-01-04	United Kingdom	Europe	42	4451.37	4432	0.923152	133109273
ERR5182434	PRJEB37886	AMPLICON	SAMEA7862173	ERX4987281	COG-UK/CAMC-EDE559	Illumina NovaSeq 6000	PAIRED	PCR	VIRAL RNA	Severe acute respiratory syndrome coronavirus 2	Homo sapiens	ILLUMINA	2021-01-04	United Kingdom	Europe	40	4327.29	4157	0.931478	129398866
ERR5182435	PRJEB37886	AMPLICON	SAMEA7862174	ERX4987282	COG-UK/CAMC-ED5622	Illumina NovaSeq 6000	PAIRED	PCR	VIRAL RNA	Severe acute respiratory syndrome coronavirus 2	Homo sapiens	ILLUMINA	2021-01-04	United Kingdom	Europe	39	3862.49	3657	0.960706	115499999
ERR5182436	PRJEB37886	AMPLICON	SAMEA7862175	ERX4987283	COG-UK/CAMC-EDE43E	Illumina NovaSeq 6000	PAIRED	PCR	VIRAL RNA	Severe acute respiratory syndrome coronavirus 2	Homo sapiens	ILLUMINA	2021-01-04	United Kingdom	Europe	42	4221.61	4041	0.960807	126238874
ERR5182438	PRJEB37886	AMPLICON	SAMEA7862177	ERX4987285	COG-UK/CAMC-EDE3B9	Illumina NovaSeq 6000	PAIRED	PCR	VIRAL RNA	Severe acute respiratory syndrome coronavirus 2	Homo sapiens	ILLUMINA	2021-01-04	United Kingdom	Europe	44	3730.98	3507	0.978865	111567443
ERR5182443	PRJEB37886	AMPLICON	SAMEA7862182	ERX4987290	COG-UK/CAMC-EDE53B	Illumina NovaSeq 6000	PAIRED	PCR	VIRAL RNA	Severe acute respiratory syndrome coronavirus 2	Homo sapiens	ILLUMINA	2021-01-04	United Kingdom	Europe	42	4275.19	3998	0.977862	127841063
ERR5182448	PRJEB37886	AMPLICON	SAMEA7862187	ERX4987295	COG-UK/CAMC-ED61C6	Illumina NovaSeq 6000	PAIRED	PCR	VIRAL RNA	Severe acute respiratory syndrome coronavirus 2	Homo sapiens	ILLUMINA	2021-01-04	United Kingdom	Europe	39	3527.3	3279	0.966124	105476724
ERR5182449	PRJEB37886	AMPLICON	SAMEA7862188	ERX4987296	COG-UK/CAMC-EDB38F	Illumina NovaSeq 6000	PAIRED	PCR	VIRAL RNA	Severe acute respiratory syndrome coronavirus 2	Homo sapiens	ILLUMINA	2021-01-04	United Kingdom	Europe	40	4356.68	4240	0.921948	130277898
ERR5182450	PRJEB37886	AMPLICON	SAMEA7862189	ERX4987297	COG-UK/CAMC-ED61B7	Illumina NovaSeq 6000	PAIRED	PCR	VIRAL RNA	Severe acute respiratory syndrome coronavirus 2	Homo sapiens	ILLUMINA	2021-01-04	United Kingdom	Europe	40	4460.89	4350	0.962713	133393960
ERR5182454	PRJEB37886	AMPLICON	SAMEA7862193	ERX4987301	COG-UK/CAMC-ED621E	Illumina NovaSeq 6000	PAIRED	PCR	VIRAL RNA	Severe acute respiratory syndrome coronavirus 2	Homo sapiens	ILLUMINA	2021-01-04	United Kingdom	Europe	37	1849.52	868	0.917199	55306299
ERR5182455	PRJEB37886	AMPLICON	SAMEA7862194	ERX4987302	COG-UK/CAMC-EDB3AD	Illumina NovaSeq 6000	PAIRED	PCR	VIRAL RNA	Severe acute respiratory syndrome coronavirus 2	Homo sapiens	ILLUMINA	2021-01-04	United Kingdom	Europe	38	3099.3	2470	0.946326	92678328
ERR5182457	PRJEB37886	AMPLICON	SAMEA7862196	ERX4987304	COG-UK/CAMC-EDB352	Illumina NovaSeq 6000	PAIRED	PCR	VIRAL RNA	Severe acute respiratory syndrome coronavirus 2	Homo sapiens	ILLUMINA	2021-01-04	United Kingdom	Europe	39	4193.99	3963	0.960506	125413026
ERR5182468	PRJEB37886	AMPLICON	SAMEA7862207	ERX4987315	COG-UK/CAMC-ED558F	Illumina NovaSeq 6000	PAIRED	PCR	VIRAL RNA	Severe acute respiratory syndrome coronavirus 2	Homo sapiens	ILLUMINA	2021-01-04	United Kingdom	Europe	38	4390.17	4290	0.900244	131279292
ERR5182469	PRJEB37886	AMPLICON	SAMEA7862208	ERX4987316	COG-UK/CAMC-ED55E9	Illumina NovaSeq 6000	PAIRED	PCR	VIRAL RNA	Severe acute respiratory syndrome coronavirus 2	Homo sapiens	ILLUMINA	2021-01-04	United Kingdom	Europe	45	4384.21	4336	0.909574	131101104
ERR5182479	PRJEB37886	AMPLICON	SAMEA7862218	ERX4987326	COG-UK/CAMC-EDB39E	Illumina NovaSeq 6000	PAIRED	PCR	VIRAL RNA	Severe acute respiratory syndrome coronavirus 2	Homo sapiens	ILLUMINA	2021-01-04	United Kingdom	Europe	37	2686.92	1886	0.936863	80346965
ERR5182480	PRJEB37886	AMPLICON	SAMEA7862219	ERX4987327	COG-UK/CAMC-ED631B	Illumina NovaSeq 6000	PAIRED	PCR	VIRAL RNA	Severe acute respiratory syndrome coronavirus 2	Homo sapiens	ILLUMINA	2021-01-04	United Kingdom	Europe	44	3486.02	3144	0.968398	104242325
ERR5182484	PRJEB37886	AMPLICON	SAMEA7862223	ERX4987331	COG-UK/CAMC-ED7DEF	Illumina NovaSeq 6000	PAIRED	PCR	VIRAL RNA	Severe acute respiratory syndrome coronavirus 2	Homo sapiens	ILLUMINA	2021-01-05	United Kingdom	Europe	43	3961.29	3767	0.972411	118454588
ERR5182487	PRJEB37886	AMPLICON	SAMEA7862226	ERX4987334	COG-UK/CAMC-ED62B4	Illumina NovaSeq 6000	PAIRED	PCR	VIRAL RNA	Severe acute respiratory syndrome coronavirus 2	Homo sapiens	ILLUMINA	2021-01-04	United Kingdom	Europe	27	4022.52	3811	0.96502	120285486
ERR5182488	PRJEB37886	AMPLICON	SAMEA7862227	ERX4987335	COG-UK/CAMC-ED7DA3	Illumina NovaSeq 6000	PAIRED	PCR	VIRAL RNA	Severe acute respiratory syndrome coronavirus 2	Homo sapiens	ILLUMINA	2021-01-05	United Kingdom	Europe	39	2850.8	2013	0.935157	85247584
ERR5182491	PRJEB37886	AMPLICON	SAMEA7862230	ERX4987338	COG-UK/CAMC-EDE498	Illumina NovaSeq 6000	PAIRED	PCR	VIRAL RNA	Severe acute respiratory syndrome coronavirus 2	Homo sapiens	ILLUMINA	2021-01-04	United Kingdom	Europe	44	4396.52	4363	0.908136	131469154
ERR5182496	PRJEB37886	AMPLICON	SAMEA7862235	ERX4987343	COG-UK/CAMC-ED5552	Illumina NovaSeq 6000	PAIRED	PCR	VIRAL RNA	Severe acute respiratory syndrome coronavirus 2	Homo sapiens	ILLUMINA	2021-01-04	United Kingdom	Europe	39	4424.07	4274	0.908136	132292912
ERR5182502	PRJEB37886	AMPLICON	SAMEA7862241	ERX4987349	COG-UK/CAMC-EDE6FC	Illumina NovaSeq 6000	PAIRED	PCR	VIRAL RNA	Severe acute respiratory syndrome coronavirus 2	Homo sapiens	ILLUMINA	2021-01-04	United Kingdom	Europe	38	4391.59	4227	0.932783	131321620
ERR5182507	PRJEB37886	AMPLICON	SAMEA7862246	ERX4987354	COG-UK/CAMC-ED6366	Illumina NovaSeq 6000	PAIRED	PCR	VIRAL RNA	Severe acute respiratory syndrome coronavirus 2	Homo sapiens	ILLUMINA	2021-01-04	United Kingdom	Europe	47	4384.3	4106	0.938234	131103850
ERR5182509	PRJEB37886	AMPLICON	SAMEA7862248	ERX4987356	COG-UK/CAMC-ED6384	Illumina NovaSeq 6000	PAIRED	PCR	VIRAL RNA	Severe acute respiratory syndrome coronavirus 2	Homo sapiens	ILLUMINA	2021-01-04	United Kingdom	Europe	44	4197.38	3935	0.950607	125514285
ERR5182512	PRJEB37886	AMPLICON	SAMEA7862251	ERX4987359	COG-UK/CAMC-ED7DB2	Illumina NovaSeq 6000	PAIRED	PCR	VIRAL RNA	Severe acute respiratory syndrome coronavirus 2	Homo sapiens	ILLUMINA	2021-01-05	United Kingdom	Europe	39	4267.36	4052	0.955924	127606936
ERR5182513	PRJEB37886	AMPLICON	SAMEA7862252	ERX4987360	COG-UK/CAMC-ED62C3	Illumina NovaSeq 6000	PAIRED	PCR	VIRAL RNA	Severe acute respiratory syndrome coronavirus 2	Homo sapiens	ILLUMINA	2021-01-04	United Kingdom	Europe	41	3604.34	3257	0.971408	107780668
ERR5182514	PRJEB37886	AMPLICON	SAMEA7862253	ERX4987361	COG-UK/CAMC-ED7DD0	Illumina NovaSeq 6000	PAIRED	PCR	VIRAL RNA	Severe acute respiratory syndrome coronavirus 2	Homo sapiens	ILLUMINA	2021-01-05	United Kingdom	Europe	41	4343.43	4309	0.939939	129881461
ERR5182515	PRJEB37886	AMPLICON	SAMEA7862254	ERX4987362	COG-UK/CAMC-ED63B1	Illumina NovaSeq 6000	PAIRED	PCR	VIRAL RNA	Severe acute respiratory syndrome coronavirus 2	Homo sapiens	ILLUMINA	2021-01-04	United Kingdom	Europe	44	4262.83	4069	0.938702	127471548
ERR5182525	PRJEB37886	AMPLICON	SAMEA7862264	ERX4987372	COG-UK/CAMC-EDE6ED	Illumina NovaSeq 6000	PAIRED	PCR	VIRAL RNA	Severe acute respiratory syndrome coronavirus 2	Homo sapiens	ILLUMINA	2021-01-04	United Kingdom	Europe	41	4059.89	3805	0.991974	121403010
ERR5182535	PRJEB37886	AMPLICON	SAMEA7862274	ERX4987382	COG-UK/MILK-ECBE81	Illumina NovaSeq 6000	PAIRED	PCR	VIRAL RNA	Severe acute respiratory syndrome coronavirus 2	Homo sapiens	ILLUMINA	2021-01-03	United Kingdom	Europe	41	2669.79	2199	0.94034	79834621
ERR5182542	PRJEB37886	AMPLICON	SAMEA7862281	ERX4987389	COG-UK/MILK-EC25C1	Illumina NovaSeq 6000	PAIRED	PCR	VIRAL RNA	Severe acute respiratory syndrome coronavirus 2	Homo sapiens	ILLUMINA	2021-01-03	United Kingdom	Europe	38	4065.31	3645	0.983747	121565003
ERR5182543	PRJEB37886	AMPLICON	SAMEA7862282	ERX4987390	COG-UK/MILK-ECBD2A	Illumina NovaSeq 6000	PAIRED	PCR	VIRAL RNA	Severe acute respiratory syndrome coronavirus 2	Homo sapiens	ILLUMINA	2021-01-03	United Kingdom	Europe	43	3898.39	3687	0.90827	116573634
ERR5182544	PRJEB37886	AMPLICON	SAMEA7862283	ERX4987391	COG-UK/MILK-EC26DD	Illumina NovaSeq 6000	PAIRED	PCR	VIRAL RNA	Severe acute respiratory syndrome coronavirus 2	Homo sapiens	ILLUMINA	2021-01-03	United Kingdom	Europe	42	3007.46	2722	0.920878	89932098
ERR5182554	PRJEB37886	AMPLICON	SAMEA7862293	ERX4987401	COG-UK/MILK-ED5051	Illumina NovaSeq 6000	PAIRED	PCR	VIRAL RNA	Severe acute respiratory syndrome coronavirus 2	Homo sapiens	ILLUMINA	2021-01-04	United Kingdom	Europe	41	3598.48	3352	0.917433	107605367
ERR5182561	PRJEB37886	AMPLICON	SAMEA7862300	ERX4987408	COG-UK/MILK-EC94AF	Illumina NovaSeq 6000	PAIRED	PCR	VIRAL RNA	Severe acute respiratory syndrome coronavirus 2	Homo sapiens	ILLUMINA	2021-01-03	United Kingdom	Europe	63	2101.43	1457	0.907167	62839060
ERR5182563	PRJEB37886	AMPLICON	SAMEA7862302	ERX4987410	COG-UK/MILK-EC94CD	Illumina NovaSeq 6000	PAIRED	PCR	VIRAL RNA	Severe acute respiratory syndrome coronavirus 2	Homo sapiens	ILLUMINA	2021-01-03	United Kingdom	Europe	39	4134.62	3890	0.964418	123637476
ERR5182564	PRJEB37886	AMPLICON	SAMEA7862303	ERX4987411	COG-UK/MILK-ED4FFB	Illumina NovaSeq 6000	PAIRED	PCR	VIRAL RNA	Severe acute respiratory syndrome coronavirus 2	Homo sapiens	ILLUMINA	2021-01-04	United Kingdom	Europe	39	4299.14	4160	0.928569	128557074
ERR5182566	PRJEB37886	AMPLICON	SAMEA7862305	ERX4987413	COG-UK/MILK-ECBD75	Illumina NovaSeq 6000	PAIRED	PCR	VIRAL RNA	Severe acute respiratory syndrome coronavirus 2	Homo sapiens	ILLUMINA	2021-01-03	United Kingdom	Europe	39	4290.67	4209	0.908404	128303757
ERR5182568	PRJEB37886	AMPLICON	SAMEA7862307	ERX4987415	COG-UK/MILK-ECBEDC	Illumina NovaSeq 6000	PAIRED	PCR	VIRAL RNA	Severe acute respiratory syndrome coronavirus 2	Homo sapiens	ILLUMINA	2021-01-03	United Kingdom	Europe	37	3599.59	3450	0.932214	107638677
ERR5182570	PRJEB37886	AMPLICON	SAMEA7862309	ERX4987417	COG-UK/MILK-ECBD1B	Illumina NovaSeq 6000	PAIRED	PCR	VIRAL RNA	Severe acute respiratory syndrome coronavirus 2	Homo sapiens	ILLUMINA	2021-01-03	United Kingdom	Europe	26	3808.46	3700	0.924723	113884440
ERR5182571	PRJEB37886	AMPLICON	SAMEA7862310	ERX4987418	COG-UK/MILK-EC25EF	Illumina NovaSeq 6000	PAIRED	PCR	VIRAL RNA	Severe acute respiratory syndrome coronavirus 2	Homo sapiens	ILLUMINA	2021-01-03	United Kingdom	Europe	40	2904.13	2496	0.911815	86842080
ERR5182574	PRJEB37886	AMPLICON	SAMEA7862313	ERX4987421	COG-UK/MILK-ECBD57	Illumina NovaSeq 6000	PAIRED	PCR	VIRAL RNA	Severe acute respiratory syndrome coronavirus 2	Homo sapiens	ILLUMINA	2021-01-03	United Kingdom	Europe	22	2448.07	1991	0.93499	73204625
ERR5182576	PRJEB37886	AMPLICON	SAMEA7862315	ERX4987423	COG-UK/MILK-ECBE90	Illumina NovaSeq 6000	PAIRED	PCR	VIRAL RNA	Severe acute respiratory syndrome coronavirus 2	Homo sapiens	ILLUMINA	2021-01-03	United Kingdom	Europe	40	4341.87	4285	0.931779	129834827
ERR5182581	PRJEB37886	AMPLICON	SAMEA7862320	ERX4987428	COG-UK/MILK-ED4EC1	Illumina NovaSeq 6000	PAIRED	PCR	VIRAL RNA	Severe acute respiratory syndrome coronavirus 2	Homo sapiens	ILLUMINA	2021-01-04	United Kingdom	Europe	39	2101.16	1611	0.914323	62831074
ERR5182583	PRJEB37886	AMPLICON	SAMEA7862322	ERX4987430	COG-UK/MILK-ED4F73	Illumina NovaSeq 6000	PAIRED	PCR	VIRAL RNA	Severe acute respiratory syndrome coronavirus 2	Homo sapiens	ILLUMINA	2021-01-04	United Kingdom	Europe	42	4171.38	4009	0.910511	124736860
ERR5182591	PRJEB37886	AMPLICON	SAMEA7862330	ERX4987438	COG-UK/MILK-ED4F19	Illumina NovaSeq 6000	PAIRED	PCR	VIRAL RNA	Severe acute respiratory syndrome coronavirus 2	Homo sapiens	ILLUMINA	2021-01-04	United Kingdom	Europe	25	2806.31	2410	0.925927	83917120
ERR5182594	PRJEB37886	AMPLICON	SAMEA7862333	ERX4987441	COG-UK/MILK-EC967C	Illumina NovaSeq 6000	PAIRED	PCR	VIRAL RNA	Severe acute respiratory syndrome coronavirus 2	Homo sapiens	ILLUMINA	2021-01-03	United Kingdom	Europe	42	4435.29	4321	0.939036	132628370
ERR5182604	PRJEB37886	AMPLICON	SAMEA7862343	ERX4987451	COG-UK/MILK-EC2655	Illumina NovaSeq 6000	PAIRED	PCR	VIRAL RNA	Severe acute respiratory syndrome coronavirus 2	Homo sapiens	ILLUMINA	2021-01-03	United Kingdom	Europe	43	3593.78	3450	0.935993	107464682
ERR5182608	PRJEB37886	AMPLICON	SAMEA7862347	ERX4987455	COG-UK/MILK-EC25D0	Illumina NovaSeq 6000	PAIRED	PCR	VIRAL RNA	Severe acute respiratory syndrome coronavirus 2	Homo sapiens	ILLUMINA	2021-01-03	United Kingdom	Europe	34	4072.22	4008	0.910644	121771512
ERR5182612	PRJEB37886	AMPLICON	SAMEA7862351	ERX4987459	COG-UK/MILK-EC9630	Illumina NovaSeq 6000	PAIRED	PCR	VIRAL RNA	Severe acute respiratory syndrome coronavirus 2	Homo sapiens	ILLUMINA	2021-01-03	United Kingdom	Europe	45	4274.42	4280	0.910343	127818088
ERR5182622	PRJEB37886	AMPLICON	SAMEA7862361	ERX4987469	COG-UK/MILK-EC964F	Illumina NovaSeq 6000	PAIRED	PCR	VIRAL RNA	Severe acute respiratory syndrome coronavirus 2	Homo sapiens	ILLUMINA	2021-01-03	United Kingdom	Europe	37	4118.91	3927	0.902251	123167913
ERR5182626	PRJEB37886	AMPLICON	SAMEA7862365	ERX4987473	COG-UK/MILK-EC95F7	Illumina NovaSeq 6000	PAIRED	PCR	VIRAL RNA	Severe acute respiratory syndrome coronavirus 2	Homo sapiens	ILLUMINA	2021-01-03	United Kingdom	Europe	22	4246.27	3978	0.934555	126976318
ERR5182633	PRJEB37886	AMPLICON	SAMEA7862372	ERX4987480	COG-UK/MILK-EC260A	Illumina NovaSeq 6000	PAIRED	PCR	VIRAL RNA	Severe acute respiratory syndrome coronavirus 2	Homo sapiens	ILLUMINA	2021-01-03	United Kingdom	Europe	42	3217.48	2903	0.905996	96212313
ERR5182635	PRJEB37886	AMPLICON	SAMEA7862374	ERX4987482	COG-UK/MILK-EC4BDC	Illumina NovaSeq 6000	PAIRED	PCR	VIRAL RNA	Severe acute respiratory syndrome coronavirus 2	Homo sapiens	ILLUMINA	2021-01-03	United Kingdom	Europe	41	3674.04	3471	0.938635	109864938
ERR5182637	PRJEB37886	AMPLICON	SAMEA7862376	ERX4987484	COG-UK/MILK-ECBBA8	Illumina NovaSeq 6000	PAIRED	PCR	VIRAL RNA	Severe acute respiratory syndrome coronavirus 2	Homo sapiens	ILLUMINA	2021-01-03	United Kingdom	Europe	23	3968.18	3541	0.969501	118660608
ERR5182641	PRJEB37886	AMPLICON	SAMEA7862380	ERX4987488	COG-UK/MILK-EC9551	Illumina NovaSeq 6000	PAIRED	PCR	VIRAL RNA	Severe acute respiratory syndrome coronavirus 2	Homo sapiens	ILLUMINA	2021-01-03	United Kingdom	Europe	40	4257.77	4096	0.928335	127319982
ERR5182643	PRJEB37886	AMPLICON	SAMEA7862382	ERX4987490	COG-UK/MILK-EC9612	Illumina NovaSeq 6000	PAIRED	PCR	VIRAL RNA	Severe acute respiratory syndrome coronavirus 2	Homo sapiens	ILLUMINA	2021-01-03	United Kingdom	Europe	41	3919.26	3721	0.931947	117197762
ERR5182645	PRJEB37886	AMPLICON	SAMEA7862384	ERX4987492	COG-UK/MILK-EC9603	Illumina NovaSeq 6000	PAIRED	PCR	VIRAL RNA	Severe acute respiratory syndrome coronavirus 2	Homo sapiens	ILLUMINA	2021-01-03	United Kingdom	Europe	39	4261.92	4165	0.945424	127444332
ERR5182646	PRJEB37886	AMPLICON	SAMEA7862385	ERX4987493	COG-UK/MILK-ED2CC9	Illumina NovaSeq 6000	PAIRED	PCR	VIRAL RNA	Severe acute respiratory syndrome coronavirus 2	Homo sapiens	ILLUMINA	2021-01-03	United Kingdom	Europe	35	2227.31	1289	0.911146	66603315
ERR5182652	PRJEB37886	AMPLICON	SAMEA7862391	ERX4987499	COG-UK/MILK-EC94BE	Illumina NovaSeq 6000	PAIRED	PCR	VIRAL RNA	Severe acute respiratory syndrome coronavirus 2	Homo sapiens	ILLUMINA	2021-01-03	United Kingdom	Europe	37	2585.55	2044	0.931846	77315575
ERR5182667	PRJEB37886	AMPLICON	SAMEA7862406	ERX4987514	COG-UK/MILK-ED2C8D	Illumina NovaSeq 6000	PAIRED	PCR	VIRAL RNA	Severe acute respiratory syndrome coronavirus 2	Homo sapiens	ILLUMINA	2021-01-03	United Kingdom	Europe	33	3713	3598	0.905729	111029938
ERR5182671	PRJEB37886	AMPLICON	SAMEA7862410	ERX4987518	COG-UK/MILK-ED2C7E	Illumina NovaSeq 6000	PAIRED	PCR	VIRAL RNA	Severe acute respiratory syndrome coronavirus 2	Homo sapiens	ILLUMINA	2021-01-03	United Kingdom	Europe	34	2033.24	1358	0.905695	60800074
ERR5182674	PRJEB37886	AMPLICON	SAMEA7862413	ERX4987521	COG-UK/MILK-ECE02E	Illumina NovaSeq 6000	PAIRED	PCR	VIRAL RNA	Severe acute respiratory syndrome coronavirus 2	Homo sapiens	ILLUMINA	2021-01-04	United Kingdom	Europe	37	4422.24	4210	0.952246	132238352
ERR5182675	PRJEB37886	AMPLICON	SAMEA7862414	ERX4987522	COG-UK/MILK-ED2C9C	Illumina NovaSeq 6000	PAIRED	PCR	VIRAL RNA	Severe acute respiratory syndrome coronavirus 2	Homo sapiens	ILLUMINA	2021-01-03	United Kingdom	Europe	40	4197.88	4009	0.954185	125529127
ERR5182682	PRJEB37886	AMPLICON	SAMEA7862421	ERX4987529	COG-UK/MILK-ECBBC6	Illumina NovaSeq 6000	PAIRED	PCR	VIRAL RNA	Severe acute respiratory syndrome coronavirus 2	Homo sapiens	ILLUMINA	2021-01-03	United Kingdom	Europe	36	3553.08	3490	0.923118	106247693
ERR5182683	PRJEB37886	AMPLICON	SAMEA7862422	ERX4987530	COG-UK/MILK-EC4B36	Illumina NovaSeq 6000	PAIRED	PCR	VIRAL RNA	Severe acute respiratory syndrome coronavirus 2	Homo sapiens	ILLUMINA	2021-01-03	United Kingdom	Europe	45	3593.73	3251	0.918904	107463342
ERR5182688	PRJEB37886	AMPLICON	SAMEA7862427	ERX4987535	COG-UK/MILK-EC4AC0	Illumina NovaSeq 6000	PAIRED	PCR	VIRAL RNA	Severe acute respiratory syndrome coronavirus 2	Homo sapiens	ILLUMINA	2021-01-03	United Kingdom	Europe	38	3085.5	2757	0.931846	92265616
ERR5182689	PRJEB37886	AMPLICON	SAMEA7862428	ERX4987536	COG-UK/MILK-ECA347	Illumina NovaSeq 6000	PAIRED	PCR	VIRAL RNA	Severe acute respiratory syndrome coronavirus 2	Homo sapiens	ILLUMINA	2021-01-03	United Kingdom	Europe	41	3859.52	3551	0.951142	115411199
ERR5182690	PRJEB37886	AMPLICON	SAMEA7862429	ERX4987537	COG-UK/MILK-ECDFB9	Illumina NovaSeq 6000	PAIRED	PCR	VIRAL RNA	Severe acute respiratory syndrome coronavirus 2	Homo sapiens	ILLUMINA	2021-01-04	United Kingdom	Europe	69	1338.96	773	0.907768	40038848
ERR5182694	PRJEB37886	AMPLICON	SAMEA7862433	ERX4987541	COG-UK/MILK-ECDFF5	Illumina NovaSeq 6000	PAIRED	PCR	VIRAL RNA	Severe acute respiratory syndrome coronavirus 2	Homo sapiens	ILLUMINA	2021-01-04	United Kingdom	Europe	39	4421.68	4180	0.947664	132221378
ERR5182695	PRJEB37886	AMPLICON	SAMEA7862434	ERX4987542	COG-UK/MILK-ED33F0	Illumina NovaSeq 6000	PAIRED	PCR	VIRAL RNA	Severe acute respiratory syndrome coronavirus 2	Homo sapiens	ILLUMINA	2021-01-04	United Kingdom	Europe	40	3334.48	3156	0.940942	99711031
ERR5182697	PRJEB37886	AMPLICON	SAMEA7862436	ERX4987544	COG-UK/MILK-ED3457	Illumina NovaSeq 6000	PAIRED	PCR	VIRAL RNA	Severe acute respiratory syndrome coronavirus 2	Homo sapiens	ILLUMINA	2021-01-03	United Kingdom	Europe	30	3061.88	2740	0.930208	91559317
ERR5182698	PRJEB37886	AMPLICON	SAMEA7862437	ERX4987545	COG-UK/MILK-ECE0A6	Illumina NovaSeq 6000	PAIRED	PCR	VIRAL RNA	Severe acute respiratory syndrome coronavirus 2	Homo sapiens	ILLUMINA	2021-01-04	United Kingdom	Europe	18	4480.08	4300	0.9483	133967762
ERR5182701	PRJEB37886	AMPLICON	SAMEA7862440	ERX4987548	COG-UK/MILK-ED3484	Illumina NovaSeq 6000	PAIRED	PCR	VIRAL RNA	Severe acute respiratory syndrome coronavirus 2	Homo sapiens	ILLUMINA	2021-01-04	United Kingdom	Europe	37	3723.35	3532	0.920376	111339359
ERR5182704	PRJEB37886	AMPLICON	SAMEA7862443	ERX4987551	COG-UK/MILK-ECE01F	Illumina NovaSeq 6000	PAIRED	PCR	VIRAL RNA	Severe acute respiratory syndrome coronavirus 2	Homo sapiens	ILLUMINA	2021-01-04	United Kingdom	Europe	40	3597.87	3155	0.953717	107587029
ERR5182705	PRJEB37886	AMPLICON	SAMEA7862444	ERX4987552	COG-UK/MILK-ED34A2	Illumina NovaSeq 6000	PAIRED	PCR	VIRAL RNA	Severe acute respiratory syndrome coronavirus 2	Homo sapiens	ILLUMINA	2021-01-04	United Kingdom	Europe	42	4423.14	4222	0.939571	132265295
ERR5182710	PRJEB37886	AMPLICON	SAMEA7862449	ERX4987557	COG-UK/MILK-EC4B81	Illumina NovaSeq 6000	PAIRED	PCR	VIRAL RNA	Severe acute respiratory syndrome coronavirus 2	Homo sapiens	ILLUMINA	2021-01-03	United Kingdom	Europe	40	2290.61	1706	0.907568	68496186
ERR5182714	PRJEB37886	AMPLICON	SAMEA7862453	ERX4987561	COG-UK/MILK-ECA329	Illumina NovaSeq 6000	PAIRED	PCR	VIRAL RNA	Severe acute respiratory syndrome coronavirus 2	Homo sapiens	ILLUMINA	2021-01-03	United Kingdom	Europe	37	3226.2	2995	0.933853	96473196
ERR5182721	PRJEB37886	AMPLICON	SAMEA7862460	ERX4987568	COG-UK/MILK-ECE000	Illumina NovaSeq 6000	PAIRED	PCR	VIRAL RNA	Severe acute respiratory syndrome coronavirus 2	Homo sapiens	ILLUMINA	2021-01-04	United Kingdom	Europe	39	2848.57	2367	0.944922	85180781
ERR5182723	PRJEB37886	AMPLICON	SAMEA7862462	ERX4987570	COG-UK/MILK-ECDF8C	Illumina NovaSeq 6000	PAIRED	PCR	VIRAL RNA	Severe acute respiratory syndrome coronavirus 2	Homo sapiens	ILLUMINA	2021-01-04	United Kingdom	Europe	42	1972.77	1487	0.924389	58991741
ERR5182724	PRJEB37886	AMPLICON	SAMEA7862463	ERX4987571	COG-UK/MILK-ED34B1	Illumina NovaSeq 6000	PAIRED	PCR	VIRAL RNA	Severe acute respiratory syndrome coronavirus 2	Homo sapiens	ILLUMINA	2021-01-04	United Kingdom	Europe	41	3105.07	2763	0.932783	92850989
ERR5182725	PRJEB37886	AMPLICON	SAMEA7862464	ERX4987572	COG-UK/MILK-ECE079	Illumina NovaSeq 6000	PAIRED	PCR	VIRAL RNA	Severe acute respiratory syndrome coronavirus 2	Homo sapiens	ILLUMINA	2021-01-04	United Kingdom	Europe	18	3702	3552	0.968264	110701012
ERR5182729	PRJEB37886	AMPLICON	SAMEA7862468	ERX4987576	COG-UK/MILK-ECDF5F	Illumina NovaSeq 6000	PAIRED	PCR	VIRAL RNA	Severe acute respiratory syndrome coronavirus 2	Homo sapiens	ILLUMINA	2021-01-04	United Kingdom	Europe	42	3549.24	3348	0.927432	106132939
ERR5182736	PRJEB37886	AMPLICON	SAMEA7862475	ERX4987583	COG-UK/MILK-ED3448	Illumina NovaSeq 6000	PAIRED	PCR	VIRAL RNA	Severe acute respiratory syndrome coronavirus 2	Homo sapiens	ILLUMINA	2021-01-04	United Kingdom	Europe	39	4240.15	3997	0.916062	126793290
ERR5182740	PRJEB37886	AMPLICON	SAMEA7862479	ERX4987587	COG-UK/MILK-ECA365	Illumina NovaSeq 6000	PAIRED	PCR	VIRAL RNA	Severe acute respiratory syndrome coronavirus 2	Homo sapiens	ILLUMINA	2021-01-03	United Kingdom	Europe	38	3858.19	3690	0.931111	115371574
ERR5182743	PRJEB37886	AMPLICON	SAMEA7862482	ERX4987590	COG-UK/MILK-EC5B44	Illumina NovaSeq 6000	PAIRED	PCR	VIRAL RNA	Severe acute respiratory syndrome coronavirus 2	Homo sapiens	ILLUMINA	2021-01-03	United Kingdom	Europe	22	4216.89	3975	0.939036	126097792
ERR5182744	PRJEB37886	AMPLICON	SAMEA7862483	ERX4987591	COG-UK/MILK-ECA2C2	Illumina NovaSeq 6000	PAIRED	PCR	VIRAL RNA	Severe acute respiratory syndrome coronavirus 2	Homo sapiens	ILLUMINA	2021-01-03	United Kingdom	Europe	55	2027.69	1488	0.918169	60634011
ERR5182750	PRJEB37886	AMPLICON	SAMEA7862489	ERX4987597	COG-UK/MILK-ECA30B	Illumina NovaSeq 6000	PAIRED	PCR	VIRAL RNA	Severe acute respiratory syndrome coronavirus 2	Homo sapiens	ILLUMINA	2021-01-03	United Kingdom	Europe	45	4335.4	4213	0.937732	129641429
ERR5182754	PRJEB37886	AMPLICON	SAMEA7862493	ERX4987601	COG-UK/MILK-ECDFC8	Illumina NovaSeq 6000	PAIRED	PCR	VIRAL RNA	Severe acute respiratory syndrome coronavirus 2	Homo sapiens	ILLUMINA	2021-01-04	United Kingdom	Europe	33	4230.65	4136	0.937598	126509268
ERR5182758	PRJEB37886	AMPLICON	SAMEA7862497	ERX4987605	COG-UK/MILK-ECDA5E	Illumina NovaSeq 6000	PAIRED	PCR	VIRAL RNA	Severe acute respiratory syndrome coronavirus 2	Homo sapiens	ILLUMINA	2021-01-04	United Kingdom	Europe	38	4455.31	4362	0.914657	133227100
ERR5182762	PRJEB37886	AMPLICON	SAMEA7862501	ERX4987609	COG-UK/MILK-ECD9E8	Illumina NovaSeq 6000	PAIRED	PCR	VIRAL RNA	Severe acute respiratory syndrome coronavirus 2	Homo sapiens	ILLUMINA	2021-01-04	United Kingdom	Europe	47	2613.42	2201	0.915226	78149072
ERR5182763	PRJEB37886	AMPLICON	SAMEA7862502	ERX4987610	COG-UK/MILK-ED34DF	Illumina NovaSeq 6000	PAIRED	PCR	VIRAL RNA	Severe acute respiratory syndrome coronavirus 2	Homo sapiens	ILLUMINA	2021-01-03	United Kingdom	Europe	45	3304.3	3063	0.918938	98808341
ERR5182766	PRJEB37886	AMPLICON	SAMEA7862505	ERX4987613	COG-UK/MILK-ECD915	Illumina NovaSeq 6000	PAIRED	PCR	VIRAL RNA	Severe acute respiratory syndrome coronavirus 2	Homo sapiens	ILLUMINA	2021-01-04	United Kingdom	Europe	20	4258.31	4060	0.934388	127336297
ERR5182767	PRJEB37886	AMPLICON	SAMEA7862506	ERX4987614	COG-UK/MILK-EC5C05	Illumina NovaSeq 6000	PAIRED	PCR	VIRAL RNA	Severe acute respiratory syndrome coronavirus 2	Homo sapiens	ILLUMINA	2021-01-03	United Kingdom	Europe	41	3466.41	3156	0.945725	103655994
ERR5182770	PRJEB37886	AMPLICON	SAMEA7862509	ERX4987617	COG-UK/MILK-EC5B53	Illumina NovaSeq 6000	PAIRED	PCR	VIRAL RNA	Severe acute respiratory syndrome coronavirus 2	Homo sapiens	ILLUMINA	2021-01-03	United Kingdom	Europe	33	3007.26	2666	0.924523	89926237
ERR5182773	PRJEB37886	AMPLICON	SAMEA7862512	ERX4987620	COG-UK/MILK-EC93C0	Illumina NovaSeq 6000	PAIRED	PCR	VIRAL RNA	Severe acute respiratory syndrome coronavirus 2	Homo sapiens	ILLUMINA	2021-01-04	United Kingdom	Europe	43	4382.9	4134	0.956225	131061730
ERR5182784	PRJEB37886	AMPLICON	SAMEA7862523	ERX4987631	COG-UK/MILK-ED3703	Illumina NovaSeq 6000	PAIRED	PCR	VIRAL RNA	Severe acute respiratory syndrome coronavirus 2	Homo sapiens	ILLUMINA	2021-01-04	United Kingdom	Europe	39	3853.48	3770	0.919841	115230726
ERR5182790	PRJEB37886	AMPLICON	SAMEA7862529	ERX4987637	COG-UK/MILK-ED3642	Illumina NovaSeq 6000	PAIRED	PCR	VIRAL RNA	Severe acute respiratory syndrome coronavirus 2	Homo sapiens	ILLUMINA	2021-01-04	United Kingdom	Europe	38	3760.83	3533	0.928402	112460149
ERR5182791	PRJEB37886	AMPLICON	SAMEA7862530	ERX4987638	COG-UK/MILK-ECD960	Illumina NovaSeq 6000	PAIRED	PCR	VIRAL RNA	Severe acute respiratory syndrome coronavirus 2	Homo sapiens	ILLUMINA	2021-01-04	United Kingdom	Europe	29	4261.75	4025	0.977929	127438993
ERR5182792	PRJEB37886	AMPLICON	SAMEA7862531	ERX4987639	COG-UK/MILK-ED35CD	Illumina NovaSeq 6000	PAIRED	PCR	VIRAL RNA	Severe acute respiratory syndrome coronavirus 2	Homo sapiens	ILLUMINA	2021-01-04	United Kingdom	Europe	41	4249.49	4000	0.988496	127072375
ERR5182800	PRJEB37886	AMPLICON	SAMEA7862539	ERX4987647	COG-UK/MILK-EC93DF	Illumina NovaSeq 6000	PAIRED	PCR	VIRAL RNA	Severe acute respiratory syndrome coronavirus 2	Homo sapiens	ILLUMINA	2021-01-04	United Kingdom	Europe	28	4070.1	3781	0.934154	121708160
ERR5182805	PRJEB37886	AMPLICON	SAMEA7862544	ERX4987652	COG-UK/MILK-EC5BCC	Illumina NovaSeq 6000	PAIRED	PCR	VIRAL RNA	Severe acute respiratory syndrome coronavirus 2	Homo sapiens	ILLUMINA	2021-01-03	United Kingdom	Europe	36	2570.99	2017	0.916095	76880399
ERR5182811	PRJEB37886	AMPLICON	SAMEA7862550	ERX4987658	COG-UK/MILK-ED36AC	Illumina NovaSeq 6000	PAIRED	PCR	VIRAL RNA	Severe acute respiratory syndrome coronavirus 2	Homo sapiens	ILLUMINA	2021-01-04	United Kingdom	Europe	21	4282.47	4081	0.90633	128058630
ERR5182822	PRJEB37886	AMPLICON	SAMEA7862561	ERX4987669	COG-UK/MILK-ED369D	Illumina NovaSeq 6000	PAIRED	PCR	VIRAL RNA	Severe acute respiratory syndrome coronavirus 2	Homo sapiens	ILLUMINA	2021-01-04	United Kingdom	Europe	26	2121.4	1576	0.906899	63436233
ERR5182823	PRJEB37886	AMPLICON	SAMEA7862562	ERX4987670	COG-UK/MILK-EC5CD8	Illumina NovaSeq 6000	PAIRED	PCR	VIRAL RNA	Severe acute respiratory syndrome coronavirus 2	Homo sapiens	ILLUMINA	2021-01-03	United Kingdom	Europe	40	3848.57	3619	0.903889	115083659
ERR5182824	PRJEB37886	AMPLICON	SAMEA7862563	ERX4987671	COG-UK/MILK-EC9384	Illumina NovaSeq 6000	PAIRED	PCR	VIRAL RNA	Severe acute respiratory syndrome coronavirus 2	Homo sapiens	ILLUMINA	2021-01-03	United Kingdom	Europe	44	2506.99	1981	0.925927	74966524
ERR5182826	PRJEB37886	AMPLICON	SAMEA7862565	ERX4987673	COG-UK/MILK-EC9348	Illumina NovaSeq 6000	PAIRED	PCR	VIRAL RNA	Severe acute respiratory syndrome coronavirus 2	Homo sapiens	ILLUMINA	2021-01-03	United Kingdom	Europe	39	4369.22	4260	0.947263	130652655
ERR5182827	PRJEB37886	AMPLICON	SAMEA7862566	ERX4987674	COG-UK/MILK-EC5CE7	Illumina NovaSeq 6000	PAIRED	PCR	VIRAL RNA	Severe acute respiratory syndrome coronavirus 2	Homo sapiens	ILLUMINA	2021-01-03	United Kingdom	Europe	39	3403.97	3146	0.931144	101788872
ERR5182829	PRJEB37886	AMPLICON	SAMEA7862568	ERX4987676	COG-UK/MILK-EC5D4E	Illumina NovaSeq 6000	PAIRED	PCR	VIRAL RNA	Severe acute respiratory syndrome coronavirus 2	Homo sapiens	ILLUMINA	2021-01-03	United Kingdom	Europe	56	2044.96	1464	0.914256	61150536
ERR5182837	PRJEB37886	AMPLICON	SAMEA7862576	ERX4987684	COG-UK/MILK-ED3651	Illumina NovaSeq 6000	PAIRED	PCR	VIRAL RNA	Severe acute respiratory syndrome coronavirus 2	Homo sapiens	ILLUMINA	2021-01-04	United Kingdom	Europe	41	4054.02	3872	0.90827	121227258
ERR5182844	PRJEB37886	AMPLICON	SAMEA7862583	ERX4987691	COG-UK/MILK-ECD951	Illumina NovaSeq 6000	PAIRED	PCR	VIRAL RNA	Severe acute respiratory syndrome coronavirus 2	Homo sapiens	ILLUMINA	2021-01-04	United Kingdom	Europe	43	4269.89	4120	0.948166	127682405
ERR5182848	PRJEB37886	AMPLICON	SAMEA7862587	ERX4987695	COG-UK/MILK-ECDA6D	Illumina NovaSeq 6000	PAIRED	PCR	VIRAL RNA	Severe acute respiratory syndrome coronavirus 2	Homo sapiens	ILLUMINA	2021-01-04	United Kingdom	Europe	40	4295.8	4243	0.912484	128457161
ERR5182849	PRJEB37886	AMPLICON	SAMEA7862588	ERX4987696	COG-UK/MILK-ED36BB	Illumina NovaSeq 6000	PAIRED	PCR	VIRAL RNA	Severe acute respiratory syndrome coronavirus 2	Homo sapiens	ILLUMINA	2021-01-04	United Kingdom	Europe	56	2594.19	2129	0.913387	77574121
ERR5182850	PRJEB37886	AMPLICON	SAMEA7862589	ERX4987697	COG-UK/MILK-ECDA4F	Illumina NovaSeq 6000	PAIRED	PCR	VIRAL RNA	Severe acute respiratory syndrome coronavirus 2	Homo sapiens	ILLUMINA	2021-01-04	United Kingdom	Europe	44	4406.96	4258	0.947664	131781224
ERR5182851	PRJEB37886	AMPLICON	SAMEA7862590	ERX4987698	COG-UK/MILK-ED3518	Illumina NovaSeq 6000	PAIRED	PCR	VIRAL RNA	Severe acute respiratory syndrome coronavirus 2	Homo sapiens	ILLUMINA	2021-01-03	United Kingdom	Europe	38	3117.29	2545	0.946494	93216357
ERR5182862	PRJEB37886	AMPLICON	SAMEA7862601	ERX4987709	COG-UK/MILK-ECBDC0	Illumina NovaSeq 6000	PAIRED	PCR	VIRAL RNA	Severe acute respiratory syndrome coronavirus 2	Homo sapiens	ILLUMINA	2021-01-03	United Kingdom	Europe	24	3480.87	3191	0.936929	104088403
ERR5182870	PRJEB37886	AMPLICON	SAMEA7862609	ERX4987717	COG-UK/MILK-ED5060	Illumina NovaSeq 6000	PAIRED	PCR	VIRAL RNA	Severe acute respiratory syndrome coronavirus 2	Homo sapiens	ILLUMINA	2021-01-04	United Kingdom	Europe	27	3762.26	3500	0.94636	112502974
ERR5182872	PRJEB37886	AMPLICON	SAMEA7862611	ERX4987719	COG-UK/MILK-ED4EA3	Illumina NovaSeq 6000	PAIRED	PCR	VIRAL RNA	Severe acute respiratory syndrome coronavirus 2	Homo sapiens	ILLUMINA	2021-01-04	United Kingdom	Europe	38	2879.18	2517	0.931846	86096136
ERR5182886	PRJEB37886	AMPLICON	SAMEA7862625	ERX4987733	COG-UK/ALDP-EE1FCE	Illumina NovaSeq 6000	PAIRED	PCR	VIRAL RNA	Severe acute respiratory syndrome coronavirus 2	Homo sapiens	ILLUMINA	2021-01-03	United Kingdom	Europe	26	3077.18	2561	0.959803	92017046
ERR5182887	PRJEB37886	AMPLICON	SAMEA7862626	ERX4987734	COG-UK/ALDP-EE0ED1	Illumina NovaSeq 6000	PAIRED	PCR	VIRAL RNA	Severe acute respiratory syndrome coronavirus 2	Homo sapiens	ILLUMINA	2021-01-04	United Kingdom	Europe	50	3741.52	3456	0.9691	111882749
ERR5182894	PRJEB37886	AMPLICON	SAMEA7862633	ERX4987741	COG-UK/ALDP-EE1FDD	Illumina NovaSeq 6000	PAIRED	PCR	VIRAL RNA	Severe acute respiratory syndrome coronavirus 2	Homo sapiens	ILLUMINA	2021-01-03	United Kingdom	Europe	43	4444.8	4112	0.971441	132912717
ERR5182895	PRJEB37886	AMPLICON	SAMEA7862634	ERX4987742	COG-UK/ALDP-EE48FD	Illumina NovaSeq 6000	PAIRED	PCR	VIRAL RNA	Severe acute respiratory syndrome coronavirus 2	Homo sapiens	ILLUMINA	2021-01-04	United Kingdom	Europe	23	4419.1	4379	0.910945	132144203
ERR5182900	PRJEB37886	AMPLICON	SAMEA7862639	ERX4987747	COG-UK/ALDP-EE6DFC	Illumina NovaSeq 6000	PAIRED	PCR	VIRAL RNA	Severe acute respiratory syndrome coronavirus 2	Homo sapiens	ILLUMINA	2021-01-03	United Kingdom	Europe	32	4481.22	4264	0.95044	134002035
ERR5182902	PRJEB37886	AMPLICON	SAMEA7862641	ERX4987749	COG-UK/ALDP-EE6E35	Illumina NovaSeq 6000	PAIRED	PCR	VIRAL RNA	Severe acute respiratory syndrome coronavirus 2	Homo sapiens	ILLUMINA	2021-01-03	United Kingdom	Europe	29	4378.23	4210	0.944888	130922323
ERR5182905	PRJEB37886	AMPLICON	SAMEA7862644	ERX4987752	COG-UK/ALDP-EE0B70	Illumina NovaSeq 6000	PAIRED	PCR	VIRAL RNA	Severe acute respiratory syndrome coronavirus 2	Homo sapiens	ILLUMINA	2021-01-02	United Kingdom	Europe	44	4457.58	4338	0.921881	133295088
ERR5182906	PRJEB37886	AMPLICON	SAMEA7862645	ERX4987753	COG-UK/ALDP-EE6DED	Illumina NovaSeq 6000	PAIRED	PCR	VIRAL RNA	Severe acute respiratory syndrome coronavirus 2	Homo sapiens	ILLUMINA	2021-01-03	United Kingdom	Europe	24	4306.12	4060	0.954252	128765974
ERR5182907	PRJEB37886	AMPLICON	SAMEA7862646	ERX4987754	COG-UK/ALDP-EE0BCB	Illumina NovaSeq 6000	PAIRED	PCR	VIRAL RNA	Severe acute respiratory syndrome coronavirus 2	Homo sapiens	ILLUMINA	2020-12-31	United Kingdom	Europe	41	4200.61	3981	0.938635	125610718
ERR5182908	PRJEB37886	AMPLICON	SAMEA7862647	ERX4987755	COG-UK/ALDP-EE6C86	Illumina NovaSeq 6000	PAIRED	PCR	VIRAL RNA	Severe acute respiratory syndrome coronavirus 2	Homo sapiens	ILLUMINA	2021-01-03	United Kingdom	Europe	29	4465.53	4360	0.905595	133532850
ERR5182909	PRJEB37886	AMPLICON	SAMEA7862648	ERX4987756	COG-UK/ALDP-EE0B8F	Illumina NovaSeq 6000	PAIRED	PCR	VIRAL RNA	Severe acute respiratory syndrome coronavirus 2	Homo sapiens	ILLUMINA	2021-01-02	United Kingdom	Europe	67	2529.76	2058	0.926462	75647340
ERR5182910	PRJEB37886	AMPLICON	SAMEA7862649	ERX4987757	COG-UK/ALDP-EE6CE0	Illumina NovaSeq 6000	PAIRED	PCR	VIRAL RNA	Severe acute respiratory syndrome coronavirus 2	Homo sapiens	ILLUMINA	2021-01-03	United Kingdom	Europe	41	4359.75	4315	0.931378	130369470
ERR5182911	PRJEB37886	AMPLICON	SAMEA7862650	ERX4987758	COG-UK/ALDP-EE0B61	Illumina NovaSeq 6000	PAIRED	PCR	VIRAL RNA	Severe acute respiratory syndrome coronavirus 2	Homo sapiens	ILLUMINA	2021-01-02	United Kingdom	Europe	42	4546.12	4315	0.958499	135942511
ERR5182914	PRJEB37886	AMPLICON	SAMEA7862653	ERX4987761	COG-UK/ALDP-EE49BE	Illumina NovaSeq 6000	PAIRED	PCR	VIRAL RNA	Severe acute respiratory syndrome coronavirus 2	Homo sapiens	ILLUMINA	2021-01-04	United Kingdom	Europe	28	4484.76	4360	0.931177	134107852
ERR5182919	PRJEB37886	AMPLICON	SAMEA7862658	ERX4987766	COG-UK/ALDP-EE1FEC	Illumina NovaSeq 6000	PAIRED	PCR	VIRAL RNA	Severe acute respiratory syndrome coronavirus 2	Homo sapiens	ILLUMINA	2021-01-03	United Kingdom	Europe	42	4304.84	4120	0.967227	128727609
ERR5182921	PRJEB37886	AMPLICON	SAMEA7862660	ERX4987768	COG-UK/ALDP-EE2024	Illumina NovaSeq 6000	PAIRED	PCR	VIRAL RNA	Severe acute respiratory syndrome coronavirus 2	Homo sapiens	ILLUMINA	2021-01-03	United Kingdom	Europe	39	4520.1	4290	0.923352	135164584
ERR5182925	PRJEB37886	AMPLICON	SAMEA7862664	ERX4987772	COG-UK/ALDP-EE209D	Illumina NovaSeq 6000	PAIRED	PCR	VIRAL RNA	Severe acute respiratory syndrome coronavirus 2	Homo sapiens	ILLUMINA	2021-01-03	United Kingdom	Europe	39	4461.6	4155	0.935291	133415208
ERR5182926	PRJEB37886	AMPLICON	SAMEA7862665	ERX4987773	COG-UK/ALDP-EE4909	Illumina NovaSeq 6000	PAIRED	PCR	VIRAL RNA	Severe acute respiratory syndrome coronavirus 2	Homo sapiens	ILLUMINA	2021-01-04	United Kingdom	Europe	25	4496.33	4608	0.908471	134453856
ERR5182929	PRJEB37886	AMPLICON	SAMEA7862669	ERX4987776	COG-UK/ALDP-EE0B9E	Illumina NovaSeq 6000	PAIRED	PCR	VIRAL RNA	Severe acute respiratory syndrome coronavirus 2	Homo sapiens	ILLUMINA	2021-01-01	United Kingdom	Europe	28	4487.82	4362	0.934923	134199149
ERR5182930	PRJEB37886	AMPLICON	SAMEA7862670	ERX4987777	COG-UK/ALDP-EE6C95	Illumina NovaSeq 6000	PAIRED	PCR	VIRAL RNA	Severe acute respiratory syndrome coronavirus 2	Homo sapiens	ILLUMINA	2021-01-03	United Kingdom	Europe	39	4533.93	4486	0.920978	135578213
ERR5182931	PRJEB37886	AMPLICON	SAMEA7862671	ERX4987778	COG-UK/ALDP-EE0BBC	Illumina NovaSeq 6000	PAIRED	PCR	VIRAL RNA	Severe acute respiratory syndrome coronavirus 2	Homo sapiens	ILLUMINA	2020-12-31	United Kingdom	Europe	43	4289.24	3982	0.983446	128261050
ERR5182932	PRJEB37886	AMPLICON	SAMEA7862672	ERX4987779	COG-UK/ALDP-EE6CC2	Illumina NovaSeq 6000	PAIRED	PCR	VIRAL RNA	Severe acute respiratory syndrome coronavirus 2	Homo sapiens	ILLUMINA	2021-01-03	United Kingdom	Europe	38	4459.11	4309	0.956459	133340820
ERR5182934	PRJEB37886	AMPLICON	SAMEA7862674	ERX4987781	COG-UK/ALDP-EE6CFF	Illumina NovaSeq 6000	PAIRED	PCR	VIRAL RNA	Severe acute respiratory syndrome coronavirus 2	Homo sapiens	ILLUMINA	2021-01-03	United Kingdom	Europe	38	4358.75	4006	0.979634	130339749
ERR5182935	PRJEB37886	AMPLICON	SAMEA7862675	ERX4987782	COG-UK/ALDP-EE0BAD	Illumina NovaSeq 6000	PAIRED	PCR	VIRAL RNA	Severe acute respiratory syndrome coronavirus 2	Homo sapiens	ILLUMINA	2021-01-02	United Kingdom	Europe	39	4503.37	4355	0.922215	134664421
ERR5182936	PRJEB37886	AMPLICON	SAMEA7862676	ERX4987783	COG-UK/ALDP-EE6D1A	Illumina NovaSeq 6000	PAIRED	PCR	VIRAL RNA	Severe acute respiratory syndrome coronavirus 2	Homo sapiens	ILLUMINA	2021-01-03	United Kingdom	Europe	28	4414.32	4114	0.96716	132001288
ERR5182937	PRJEB37886	AMPLICON	SAMEA7862677	ERX4987784	COG-UK/ALDP-EE1AFA	Illumina NovaSeq 6000	PAIRED	PCR	VIRAL RNA	Severe acute respiratory syndrome coronavirus 2	Homo sapiens	ILLUMINA	2021-01-02	United Kingdom	Europe	39	4508.06	4488	0.915728	134804456
ERR5182938	PRJEB37886	AMPLICON	SAMEA7862678	ERX4987785	COG-UK/ALDP-EE6CA4	Illumina NovaSeq 6000	PAIRED	PCR	VIRAL RNA	Severe acute respiratory syndrome coronavirus 2	Homo sapiens	ILLUMINA	2021-01-03	United Kingdom	Europe	45	4526.71	4289	0.936896	135362150
ERR5182940	PRJEB37886	AMPLICON	SAMEA7862680	ERX4987787	COG-UK/ALDP-EE6D29	Illumina NovaSeq 6000	PAIRED	PCR	VIRAL RNA	Severe acute respiratory syndrome coronavirus 2	Homo sapiens	ILLUMINA	2021-01-03	United Kingdom	Europe	32	4375.54	4082	0.967461	130841667
ERR5182942	PRJEB37886	AMPLICON	SAMEA7862682	ERX4987789	COG-UK/ALDP-EE6CB3	Illumina NovaSeq 6000	PAIRED	PCR	VIRAL RNA	Severe acute respiratory syndrome coronavirus 2	Homo sapiens	ILLUMINA	2021-01-03	United Kingdom	Europe	25	4304.81	4102	0.958232	128726845
ERR5182943	PRJEB37886	AMPLICON	SAMEA7862683	ERX4987790	COG-UK/ALDP-EE1ADC	Illumina NovaSeq 6000	PAIRED	PCR	VIRAL RNA	Severe acute respiratory syndrome coronavirus 2	Homo sapiens	ILLUMINA	2021-01-09	United Kingdom	Europe	53	3079.2	2728	0.945089	92077248
ERR5182947	PRJEB37886	AMPLICON	SAMEA7862687	ERX4987794	COG-UK/ALDP-EE2051	Illumina NovaSeq 6000	PAIRED	PCR	VIRAL RNA	Severe acute respiratory syndrome coronavirus 2	Homo sapiens	ILLUMINA	2021-01-03	United Kingdom	Europe	46	3078.57	2582	0.954988	92058530
ERR5182950	PRJEB37886	AMPLICON	SAMEA7862690	ERX4987797	COG-UK/ALDP-EE4981	Illumina NovaSeq 6000	PAIRED	PCR	VIRAL RNA	Severe acute respiratory syndrome coronavirus 2	Homo sapiens	ILLUMINA	2021-01-04	United Kingdom	Europe	51	1761.67	1147	0.914457	52679218
ERR5182951	PRJEB37886	AMPLICON	SAMEA7862691	ERX4987798	COG-UK/ALDP-EE207F	Illumina NovaSeq 6000	PAIRED	PCR	VIRAL RNA	Severe acute respiratory syndrome coronavirus 2	Homo sapiens	ILLUMINA	2021-01-03	United Kingdom	Europe	44	3032.71	2506	0.932047	90687104
ERR5182952	PRJEB37886	AMPLICON	SAMEA7862692	ERX4987799	COG-UK/ALDP-EE49CD	Illumina NovaSeq 6000	PAIRED	PCR	VIRAL RNA	Severe acute respiratory syndrome coronavirus 2	Homo sapiens	ILLUMINA	2021-01-04	United Kingdom	Europe	42	4466.12	4220	0.944353	133550346
ERR5182954	PRJEB37886	AMPLICON	SAMEA7862694	ERX4987801	COG-UK/ALDP-EE4A24	Illumina NovaSeq 6000	PAIRED	PCR	VIRAL RNA	Severe acute respiratory syndrome coronavirus 2	Homo sapiens	ILLUMINA	2021-01-04	United Kingdom	Europe	50	4405.77	4240	0.970003	131745828
ERR5182955	PRJEB37886	AMPLICON	SAMEA7862695	ERX4987802	COG-UK/ALDP-EE1F91	Illumina NovaSeq 6000	PAIRED	PCR	VIRAL RNA	Severe acute respiratory syndrome coronavirus 2	Homo sapiens	ILLUMINA	2021-01-03	United Kingdom	Europe	46	2382.8	1645	0.923854	71252853
ERR5182956	PRJEB37886	AMPLICON	SAMEA7862696	ERX4987803	COG-UK/ALDP-EE4945	Illumina NovaSeq 6000	PAIRED	PCR	VIRAL RNA	Severe acute respiratory syndrome coronavirus 2	Homo sapiens	ILLUMINA	2021-01-04	United Kingdom	Europe	39	4475.36	4226	0.952714	133826645
ERR5182957	PRJEB37886	AMPLICON	SAMEA7862697	ERX4987804	COG-UK/ALDP-EE0D98	Illumina NovaSeq 6000	PAIRED	PCR	VIRAL RNA	Severe acute respiratory syndrome coronavirus 2	Homo sapiens	ILLUMINA	2021-01-02	United Kingdom	Europe	38	4388.74	4304	0.928235	131236422
ERR5182961	PRJEB37886	AMPLICON	SAMEA7862701	ERX4987808	COG-UK/ALDP-EE6D38	Illumina NovaSeq 6000	PAIRED	PCR	VIRAL RNA	Severe acute respiratory syndrome coronavirus 2	Homo sapiens	ILLUMINA	2021-01-03	United Kingdom	Europe	39	2264.73	1712	0.934087	67722122
ERR5182962	PRJEB37886	AMPLICON	SAMEA7862702	ERX4987809	COG-UK/ALDP-EE1B33	Illumina NovaSeq 6000	PAIRED	PCR	VIRAL RNA	Severe acute respiratory syndrome coronavirus 2	Homo sapiens	ILLUMINA	2020-12-31	United Kingdom	Europe	41	3917.63	3611	0.995318	117148933
ERR5182963	PRJEB37886	AMPLICON	SAMEA7862703	ERX4987810	COG-UK/ALDP-EEAC0A	Illumina NovaSeq 6000	PAIRED	PCR	VIRAL RNA	Severe acute respiratory syndrome coronavirus 2	Homo sapiens	ILLUMINA	2021-01-03	United Kingdom	Europe	44	4520.25	4240	0.953851	135169049
ERR5182964	PRJEB37886	AMPLICON	SAMEA7862704	ERX4987811	COG-UK/ALDP-EE1B42	Illumina NovaSeq 6000	PAIRED	PCR	VIRAL RNA	Severe acute respiratory syndrome coronavirus 2	Homo sapiens	ILLUMINA	2021-01-02	United Kingdom	Europe	28	3752.2	3551	0.972745	112202047
ERR5182967	PRJEB37886	AMPLICON	SAMEA7862707	ERX4987814	COG-UK/ALDP-EEACDD	Illumina NovaSeq 6000	PAIRED	PCR	VIRAL RNA	Severe acute respiratory syndrome coronavirus 2	Homo sapiens	ILLUMINA	2021-01-03	United Kingdom	Europe	25	4483.18	4267	0.93723	134060630
ERR5182968	PRJEB37886	AMPLICON	SAMEA7862708	ERX4987815	COG-UK/ALDP-EE1B06	Illumina NovaSeq 6000	PAIRED	PCR	VIRAL RNA	Severe acute respiratory syndrome coronavirus 2	Homo sapiens	ILLUMINA	2021-01-01	United Kingdom	Europe	42	4440.93	4381	0.943685	132797063
ERR5182969	PRJEB37886	AMPLICON	SAMEA7862709	ERX4987816	COG-UK/ALDP-EEAC55	Illumina NovaSeq 6000	PAIRED	PCR	VIRAL RNA	Severe acute respiratory syndrome coronavirus 2	Homo sapiens	ILLUMINA	2021-01-03	United Kingdom	Europe	38	4428.45	4254	0.94937	132423845
ERR5182970	PRJEB37886	AMPLICON	SAMEA7862710	ERX4987817	COG-UK/ALDP-EE1B7F	Illumina NovaSeq 6000	PAIRED	PCR	VIRAL RNA	Severe acute respiratory syndrome coronavirus 2	Homo sapiens	ILLUMINA	2020-12-31	United Kingdom	Europe	41	4416.82	4210	0.981239	132076247
ERR5182971	PRJEB37886	AMPLICON	SAMEA7862711	ERX4987818	COG-UK/ALDP-EEAC73	Illumina NovaSeq 6000	PAIRED	PCR	VIRAL RNA	Severe acute respiratory syndrome coronavirus 2	Homo sapiens	ILLUMINA	2021-01-03	United Kingdom	Europe	22	4526.78	4324	0.928001	135364228
ERR5182972	PRJEB37886	AMPLICON	SAMEA7862712	ERX4987819	COG-UK/ALDP-EE1B9D	Illumina NovaSeq 6000	PAIRED	PCR	VIRAL RNA	Severe acute respiratory syndrome coronavirus 2	Homo sapiens	ILLUMINA	2021-01-01	United Kingdom	Europe	38	4470.57	4299	0.923787	133683310
ERR5182973	PRJEB37886	AMPLICON	SAMEA7862713	ERX4987820	COG-UK/ALDP-EEACEC	Illumina NovaSeq 6000	PAIRED	PCR	VIRAL RNA	Severe acute respiratory syndrome coronavirus 2	Homo sapiens	ILLUMINA	2021-01-03	United Kingdom	Europe	22	4480.42	4157	0.954453	133977925
ERR5182977	PRJEB37886	AMPLICON	SAMEA7862717	ERX4987824	COG-UK/ALDP-EE4ABB	Illumina NovaSeq 6000	PAIRED	PCR	VIRAL RNA	Severe acute respiratory syndrome coronavirus 2	Homo sapiens	ILLUMINA	2021-01-04	United Kingdom	Europe	44	4405.34	4119	0.961743	131732805
ERR5182979	PRJEB37886	AMPLICON	SAMEA7862719	ERX4987826	COG-UK/ALDP-EE4954	Illumina NovaSeq 6000	PAIRED	PCR	VIRAL RNA	Severe acute respiratory syndrome coronavirus 2	Homo sapiens	ILLUMINA	2021-01-04	United Kingdom	Europe	44	4497.6	4344	0.909675	134491604
ERR5182980	PRJEB37886	AMPLICON	SAMEA7862720	ERX4987827	COG-UK/ALDP-EE0CD7	Illumina NovaSeq 6000	PAIRED	PCR	VIRAL RNA	Severe acute respiratory syndrome coronavirus 2	Homo sapiens	ILLUMINA	2021-01-01	United Kingdom	Europe	43	4091.69	3806	0.955322	122353729
ERR5182981	PRJEB37886	AMPLICON	SAMEA7862721	ERX4987828	COG-UK/ALDP-EE4918	Illumina NovaSeq 6000	PAIRED	PCR	VIRAL RNA	Severe acute respiratory syndrome coronavirus 2	Homo sapiens	ILLUMINA	2021-01-04	United Kingdom	Europe	41	4312.69	4010	0.97425	128962492
ERR5182983	PRJEB37886	AMPLICON	SAMEA7862723	ERX4987830	COG-UK/ALDP-EE49EB	Illumina NovaSeq 6000	PAIRED	PCR	VIRAL RNA	Severe acute respiratory syndrome coronavirus 2	Homo sapiens	ILLUMINA	2021-01-04	United Kingdom	Europe	26	4532.6	4319	0.920342	135538255
ERR5182984	PRJEB37886	AMPLICON	SAMEA7862724	ERX4987831	COG-UK/ALDP-EE0D3E	Illumina NovaSeq 6000	PAIRED	PCR	VIRAL RNA	Severe acute respiratory syndrome coronavirus 2	Homo sapiens	ILLUMINA	2021-01-01	United Kingdom	Europe	40	4419.1	4335	0.93091	132144413
ERR5182988	PRJEB37886	AMPLICON	SAMEA7862728	ERX4987835	COG-UK/ALDP-EE0DB6	Illumina NovaSeq 6000	PAIRED	PCR	VIRAL RNA	Severe acute respiratory syndrome coronavirus 2	Homo sapiens	ILLUMINA	2021-01-02	United Kingdom	Europe	44	4409.31	4315	0.904993	131851652
ERR5182989	PRJEB37886	AMPLICON	SAMEA7862729	ERX4987836	COG-UK/ALDP-EE1B8E	Illumina NovaSeq 6000	PAIRED	PCR	VIRAL RNA	Severe acute respiratory syndrome coronavirus 2	Homo sapiens	ILLUMINA	2020-12-31	United Kingdom	Europe	34	4515.87	4380	0.92255	135038155
ERR5182990	PRJEB37886	AMPLICON	SAMEA7862730	ERX4987837	COG-UK/ALDP-EEAC82	Illumina NovaSeq 6000	PAIRED	PCR	VIRAL RNA	Severe acute respiratory syndrome coronavirus 2	Homo sapiens	ILLUMINA	2021-01-03	United Kingdom	Europe	39	4377.13	4078	0.980035	130889393
ERR5182991	PRJEB37886	AMPLICON	SAMEA7862731	ERX4987838	COG-UK/ALDP-EE1ACD	Illumina NovaSeq 6000	PAIRED	PCR	VIRAL RNA	Severe acute respiratory syndrome coronavirus 2	Homo sapiens	ILLUMINA	2021-01-02	United Kingdom	Europe	41	4467.59	4144	0.962345	133594414
ERR5182992	PRJEB37886	AMPLICON	SAMEA7862732	ERX4987839	COG-UK/ALDP-EEABD0	Illumina NovaSeq 6000	PAIRED	PCR	VIRAL RNA	Severe acute respiratory syndrome coronavirus 2	Homo sapiens	ILLUMINA	2021-01-03	United Kingdom	Europe	40	4526.53	4465	0.914122	135356766
ERR5182994	PRJEB37886	AMPLICON	SAMEA7862734	ERX4987841	COG-UK/ALDP-EEAC91	Illumina NovaSeq 6000	PAIRED	PCR	VIRAL RNA	Severe acute respiratory syndrome coronavirus 2	Homo sapiens	ILLUMINA	2021-01-03	United Kingdom	Europe	42	4443.13	4102	0.96298	132862827
ERR5182995	PRJEB37886	AMPLICON	SAMEA7862735	ERX4987842	COG-UK/ALDP-EE61B4	Illumina NovaSeq 6000	PAIRED	PCR	VIRAL RNA	Severe acute respiratory syndrome coronavirus 2	Homo sapiens	ILLUMINA	2020-12-31	United Kingdom	Europe	44	4364.51	4055	0.977895	130511801
ERR5182996	PRJEB37886	AMPLICON	SAMEA7862736	ERX4987843	COG-UK/ALDP-EEAC19	Illumina NovaSeq 6000	PAIRED	PCR	VIRAL RNA	Severe acute respiratory syndrome coronavirus 2	Homo sapiens	ILLUMINA	2021-01-03	United Kingdom	Europe	44	4408.18	4142	0.988329	131817956
ERR5182997	PRJEB37886	AMPLICON	SAMEA7862737	ERX4987844	COG-UK/ALDP-EE620C	Illumina NovaSeq 6000	PAIRED	PCR	VIRAL RNA	Severe acute respiratory syndrome coronavirus 2	Homo sapiens	ILLUMINA	2020-12-31	United Kingdom	Europe	42	4470.12	4360	0.934354	133669858
ERR5182999	PRJEB37886	AMPLICON	SAMEA7862739	ERX4987846	COG-UK/ALDP-EE61C3	Illumina NovaSeq 6000	PAIRED	PCR	VIRAL RNA	Severe acute respiratory syndrome coronavirus 2	Homo sapiens	ILLUMINA	2020-12-30	United Kingdom	Europe	43	4438.95	4268	0.92673	132737958
ERR5183000	PRJEB37886	AMPLICON	SAMEA7862740	ERX4987847	COG-UK/ALDP-EEACA0	Illumina NovaSeq 6000	PAIRED	PCR	VIRAL RNA	Severe acute respiratory syndrome coronavirus 2	Homo sapiens	ILLUMINA	2021-01-03	United Kingdom	Europe	42	4501.94	4395	0.90011	134621649
ERR5183002	PRJEB37886	AMPLICON	SAMEA7862742	ERX4987849	COG-UK/ALDP-EE6178	Illumina NovaSeq 6000	PAIRED	PCR	VIRAL RNA	Severe acute respiratory syndrome coronavirus 2	Homo sapiens	ILLUMINA	2021-01-02	United Kingdom	Europe	42	4404.48	4295	0.948835	131707246
ERR5183003	PRJEB37886	AMPLICON	SAMEA7862743	ERX4987850	COG-UK/ALDP-EEAC46	Illumina NovaSeq 6000	PAIRED	PCR	VIRAL RNA	Severe acute respiratory syndrome coronavirus 2	Homo sapiens	ILLUMINA	2021-01-03	United Kingdom	Europe	63	2434.34	2157	0.934622	72794085
ERR5183005	PRJEB37886	AMPLICON	SAMEA7862745	ERX4987852	COG-UK/ALDP-EE49AF	Illumina NovaSeq 6000	PAIRED	PCR	VIRAL RNA	Severe acute respiratory syndrome coronavirus 2	Homo sapiens	ILLUMINA	2021-01-04	United Kingdom	Europe	40	4487.15	4391	0.905394	134179154
ERR5183007	PRJEB37886	AMPLICON	SAMEA7862747	ERX4987854	COG-UK/ALDP-EE4A42	Illumina NovaSeq 6000	PAIRED	PCR	VIRAL RNA	Severe acute respiratory syndrome coronavirus 2	Homo sapiens	ILLUMINA	2021-01-04	United Kingdom	Europe	31	2442.05	1778	0.934087	73024735
ERR5183008	PRJEB37886	AMPLICON	SAMEA7862748	ERX4987855	COG-UK/ALDP-EE4A8E	Illumina NovaSeq 6000	PAIRED	PCR	VIRAL RNA	Severe acute respiratory syndrome coronavirus 2	Homo sapiens	ILLUMINA	2021-01-04	United Kingdom	Europe	28	4376.31	3977	0.975019	130864799
ERR5183009	PRJEB37886	AMPLICON	SAMEA7862749	ERX4987856	COG-UK/ALDP-EE0D01	Illumina NovaSeq 6000	PAIRED	PCR	VIRAL RNA	Severe acute respiratory syndrome coronavirus 2	Homo sapiens	ILLUMINA	2021-01-02	United Kingdom	Europe	41	4485.24	4383	0.944454	134122267
ERR5183010	PRJEB37886	AMPLICON	SAMEA7862750	ERX4987857	COG-UK/ALDP-EE4927	Illumina NovaSeq 6000	PAIRED	PCR	VIRAL RNA	Severe acute respiratory syndrome coronavirus 2	Homo sapiens	ILLUMINA	2021-01-04	United Kingdom	Europe	40	4478.07	4324	0.934756	133907663
ERR5183012	PRJEB37886	AMPLICON	SAMEA7862752	ERX4987859	COG-UK/ALDP-EE4A15	Illumina NovaSeq 6000	PAIRED	PCR	VIRAL RNA	Severe acute respiratory syndrome coronavirus 2	Homo sapiens	ILLUMINA	2021-01-04	United Kingdom	Europe	40	4502.8	4227	0.945223	134647301
ERR5183014	PRJEB37886	AMPLICON	SAMEA7862754	ERX4987861	COG-UK/ALDP-EE0D89	Illumina NovaSeq 6000	PAIRED	PCR	VIRAL RNA	Severe acute respiratory syndrome coronavirus 2	Homo sapiens	ILLUMINA	2021-01-02	United Kingdom	Europe	41	4474.29	4422	0.900645	133794800
ERR5183015	PRJEB37886	AMPLICON	SAMEA7862755	ERX4987862	COG-UK/ALDP-EE2859	Illumina NovaSeq 6000	PAIRED	PCR	VIRAL RNA	Severe acute respiratory syndrome coronavirus 2	Homo sapiens	ILLUMINA	2021-01-02	United Kingdom	Europe	39	4072.66	3849	0.987292	121784665
ERR5183019	PRJEB37886	AMPLICON	SAMEA7862759	ERX4987866	COG-UK/ALDP-EE621B	Illumina NovaSeq 6000	PAIRED	PCR	VIRAL RNA	Severe acute respiratory syndrome coronavirus 2	Homo sapiens	ILLUMINA	2020-12-31	United Kingdom	Europe	37	4491.36	4261	0.949336	134305282
ERR5183020	PRJEB37886	AMPLICON	SAMEA7862760	ERX4987867	COG-UK/ALDP-EE613C	Illumina NovaSeq 6000	PAIRED	PCR	VIRAL RNA	Severe acute respiratory syndrome coronavirus 2	Homo sapiens	ILLUMINA	2020-12-31	United Kingdom	Europe	47	4514.38	4281	0.944554	134993603
ERR5183021	PRJEB37886	AMPLICON	SAMEA7862761	ERX4987868	COG-UK/ALDP-EEACFB	Illumina NovaSeq 6000	PAIRED	PCR	VIRAL RNA	Severe acute respiratory syndrome coronavirus 2	Homo sapiens	ILLUMINA	2021-01-03	United Kingdom	Europe	23	4426.1	4111	0.981507	132353596
ERR5183022	PRJEB37886	AMPLICON	SAMEA7862762	ERX4987869	COG-UK/ALDP-EE61D2	Illumina NovaSeq 6000	PAIRED	PCR	VIRAL RNA	Severe acute respiratory syndrome coronavirus 2	Homo sapiens	ILLUMINA	2021-01-02	United Kingdom	Europe	43	4496.3	4245	0.948935	134452843
ERR5183023	PRJEB37886	AMPLICON	SAMEA7862763	ERX4987870	COG-UK/ALDP-EEACCE	Illumina NovaSeq 6000	PAIRED	PCR	VIRAL RNA	Severe acute respiratory syndrome coronavirus 2	Homo sapiens	ILLUMINA	2021-01-03	United Kingdom	Europe	21	4349.76	4126	0.995954	130070851
ERR5183024	PRJEB37886	AMPLICON	SAMEA7862764	ERX4987871	COG-UK/ALDP-EEAD07	Illumina NovaSeq 6000	PAIRED	PCR	VIRAL RNA	Severe acute respiratory syndrome coronavirus 2	Homo sapiens	ILLUMINA	2021-01-03	United Kingdom	Europe	45	4524.07	4285	0.923452	135283264
ERR5183026	PRJEB37886	AMPLICON	SAMEA7862766	ERX4987873	COG-UK/ALDP-EEABFE	Illumina NovaSeq 6000	PAIRED	PCR	VIRAL RNA	Severe acute respiratory syndrome coronavirus 2	Homo sapiens	ILLUMINA	2021-01-03	United Kingdom	Europe	30	4531.91	4447	0.912651	135517772
ERR5183027	PRJEB37886	AMPLICON	SAMEA7862767	ERX4987874	COG-UK/ALDP-EE60A8	Illumina NovaSeq 6000	PAIRED	PCR	VIRAL RNA	Severe acute respiratory syndrome coronavirus 2	Homo sapiens	ILLUMINA	2020-12-31	United Kingdom	Europe	55	2556.31	2104	0.926496	76441257
ERR5183028	PRJEB37886	AMPLICON	SAMEA7862768	ERX4987875	COG-UK/ALDP-EEAC28	Illumina NovaSeq 6000	PAIRED	PCR	VIRAL RNA	Severe acute respiratory syndrome coronavirus 2	Homo sapiens	ILLUMINA	2021-01-03	United Kingdom	Europe	90	1869.36	1310	0.925058	55899525
ERR5183034	PRJEB37886	AMPLICON	SAMEA7862774	ERX4987881	COG-UK/ALDP-EE28A4	Illumina NovaSeq 6000	PAIRED	PCR	VIRAL RNA	Severe acute respiratory syndrome coronavirus 2	Homo sapiens	ILLUMINA	2021-01-02	United Kingdom	Europe	22	4521.75	4555	0.927131	135213908
ERR5183035	PRJEB37886	AMPLICON	SAMEA7862775	ERX4987882	COG-UK/ALDP-EE0DE3	Illumina NovaSeq 6000	PAIRED	PCR	VIRAL RNA	Severe acute respiratory syndrome coronavirus 2	Homo sapiens	ILLUMINA	2020-12-31	United Kingdom	Europe	41	4048.44	3791	0.96492	121060605
ERR5183038	PRJEB37886	AMPLICON	SAMEA7862778	ERX4987885	COG-UK/ALDP-EE2965	Illumina NovaSeq 6000	PAIRED	PCR	VIRAL RNA	Severe acute respiratory syndrome coronavirus 2	Homo sapiens	ILLUMINA	2021-01-01	United Kingdom	Europe	43	4455.99	4106	0.971374	133247509
ERR5183039	PRJEB37886	AMPLICON	SAMEA7862779	ERX4987886	COG-UK/ALDP-EE2974	Illumina NovaSeq 6000	PAIRED	PCR	VIRAL RNA	Severe acute respiratory syndrome coronavirus 2	Homo sapiens	ILLUMINA	2020-12-31	United Kingdom	Europe	37	4455.72	4226	0.962345	133239298
ERR5183043	PRJEB37886	AMPLICON	SAMEA7862783	ERX4987890	COG-UK/ALDP-EE2868	Illumina NovaSeq 6000	PAIRED	PCR	VIRAL RNA	Severe acute respiratory syndrome coronavirus 2	Homo sapiens	ILLUMINA	2021-01-02	United Kingdom	Europe	44	3868.16	3395	0.982376	115669469
ERR5183044	PRJEB37886	AMPLICON	SAMEA7862784	ERX4987891	COG-UK/ALDP-EE614B	Illumina NovaSeq 6000	PAIRED	PCR	VIRAL RNA	Severe acute respiratory syndrome coronavirus 2	Homo sapiens	ILLUMINA	2020-12-31	United Kingdom	Europe	40	4477.25	4430	0.9483	133883256
ERR5183045	PRJEB37886	AMPLICON	SAMEA7862785	ERX4987892	COG-UK/ALDP-EE7265	Illumina NovaSeq 6000	PAIRED	PCR	VIRAL RNA	Severe acute respiratory syndrome coronavirus 2	Homo sapiens	ILLUMINA	2021-01-03	United Kingdom	Europe	46	3833.35	3495	0.977159	114628752
ERR5183048	PRJEB37886	AMPLICON	SAMEA7862788	ERX4987895	COG-UK/ALDP-EE61E1	Illumina NovaSeq 6000	PAIRED	PCR	VIRAL RNA	Severe acute respiratory syndrome coronavirus 2	Homo sapiens	ILLUMINA	2020-12-31	United Kingdom	Europe	41	4453.89	4233	0.949303	133184692
ERR5183049	PRJEB37886	AMPLICON	SAMEA7862789	ERX4987896	COG-UK/ALDP-EE72FC	Illumina NovaSeq 6000	PAIRED	PCR	VIRAL RNA	Severe acute respiratory syndrome coronavirus 2	Homo sapiens	ILLUMINA	2021-01-03	United Kingdom	Europe	24	2570.58	1853	0.934722	76868079
ERR5183052	PRJEB37886	AMPLICON	SAMEA7862792	ERX4987899	COG-UK/ALDP-EE60B7	Illumina NovaSeq 6000	PAIRED	PCR	VIRAL RNA	Severe acute respiratory syndrome coronavirus 2	Homo sapiens	ILLUMINA	2020-12-31	United Kingdom	Europe	37	4515.78	4387	0.931144	135035223
ERR5183053	PRJEB37886	AMPLICON	SAMEA7862793	ERX4987900	COG-UK/ALDP-EE73BD	Illumina NovaSeq 6000	PAIRED	PCR	VIRAL RNA	Severe acute respiratory syndrome coronavirus 2	Homo sapiens	ILLUMINA	2021-01-03	United Kingdom	Europe	39	4490.78	4331	0.928101	134287749
ERR5183054	PRJEB37886	AMPLICON	SAMEA7862794	ERX4987901	COG-UK/ALDP-EE61F0	Illumina NovaSeq 6000	PAIRED	PCR	VIRAL RNA	Severe acute respiratory syndrome coronavirus 2	Homo sapiens	ILLUMINA	2021-01-01	United Kingdom	Europe	37	4397.55	4102	0.970471	131499979
ERR5183059	PRJEB37886	AMPLICON	SAMEA7862799	ERX4987906	COG-UK/ALDP-EE72DE	Illumina NovaSeq 6000	PAIRED	PCR	VIRAL RNA	Severe acute respiratory syndrome coronavirus 2	Homo sapiens	ILLUMINA	2021-01-03	United Kingdom	Europe	44	4419.3	4358	0.943183	132150400
ERR5183061	PRJEB37886	AMPLICON	SAMEA7862801	ERX4987908	COG-UK/ALDP-EE280E	Illumina NovaSeq 6000	PAIRED	PCR	VIRAL RNA	Severe acute respiratory syndrome coronavirus 2	Homo sapiens	ILLUMINA	2021-01-02	United Kingdom	Europe	43	4427.3	4053	0.952078	132389459
