## Supplementary Table 1 for "Early detection and improved genomic surveillance of SARS-CoV-2 variants from deep sequencing data" (part 114 of 164)

### Sheet: Metadata (after quality check) (continued)
Run	BioProject	AssayType	BioSample	Experiment	SampleName	Instrument	LibraryLayout	LibrarySelection	LibrarySource	Organism	Host	Platform	CollectionDate	Country	Continent	NumberVariants	MeanCoverage	MedianCoverage	PercentageHighCoverage	TotalCoverage
ERR5183062	PRJEB37886	AMPLICON	SAMEA7862802	ERX4987909	COG-UK/ALDP-EE5856	Illumina NovaSeq 6000	PAIRED	PCR	VIRAL RNA	Severe acute respiratory syndrome coronavirus 2	Homo sapiens	ILLUMINA	2020-12-31	United Kingdom	Europe	44	4461.91	4324	0.934856	133424545
ERR5183063	PRJEB37886	AMPLICON	SAMEA7862803	ERX4987910	COG-UK/ALDP-EE28B3	Illumina NovaSeq 6000	PAIRED	PCR	VIRAL RNA	Severe acute respiratory syndrome coronavirus 2	Homo sapiens	ILLUMINA	2020-12-31	United Kingdom	Europe	37	4484.25	4500	0.912049	134092612
ERR5183066	PRJEB37886	AMPLICON	SAMEA7862806	ERX4987913	COG-UK/ALDP-EE58FC	Illumina NovaSeq 6000	PAIRED	PCR	VIRAL RNA	Severe acute respiratory syndrome coronavirus 2	Homo sapiens	ILLUMINA	2021-01-02	United Kingdom	Europe	42	4362.32	4039	0.974284	130446446
ERR5183067	PRJEB37886	AMPLICON	SAMEA7862807	ERX4987914	COG-UK/ALDP-EE282C	Illumina NovaSeq 6000	PAIRED	PCR	VIRAL RNA	Severe acute respiratory syndrome coronavirus 2	Homo sapiens	ILLUMINA	2021-01-02	United Kingdom	Europe	40	4480.58	4251	0.957295	133982698
ERR5183070	PRJEB37886	AMPLICON	SAMEA7862810	ERX4987917	COG-UK/ALDP-EE5971	Illumina NovaSeq 6000	PAIRED	PCR	VIRAL RNA	Severe acute respiratory syndrome coronavirus 2	Homo sapiens	ILLUMINA	2021-01-01	United Kingdom	Europe	41	4467.98	4246	0.948266	133605939
ERR5183072	PRJEB37886	AMPLICON	SAMEA7862812	ERX4987919	COG-UK/ALDP-EE5865	Illumina NovaSeq 6000	PAIRED	PCR	VIRAL RNA	Severe acute respiratory syndrome coronavirus 2	Homo sapiens	ILLUMINA	2020-12-31	United Kingdom	Europe	65	2814.36	2361	0.951577	84157860
ERR5183079	PRJEB37886	AMPLICON	SAMEA7862819	ERX4987926	COG-UK/ALDP-EE7380	Illumina NovaSeq 6000	PAIRED	PCR	VIRAL RNA	Severe acute respiratory syndrome coronavirus 2	Homo sapiens	ILLUMINA	2021-01-03	United Kingdom	Europe	40	4513.14	4487	0.90088	134956422
ERR5183080	PRJEB37886	AMPLICON	SAMEA7862820	ERX4987927	COG-UK/ALDP-EE6248	Illumina NovaSeq 6000	PAIRED	PCR	VIRAL RNA	Severe acute respiratory syndrome coronavirus 2	Homo sapiens	ILLUMINA	2020-12-31	United Kingdom	Europe	38	4212.13	3996	0.964151	125955453
ERR5183081	PRJEB37886	AMPLICON	SAMEA7862821	ERX4987928	COG-UK/ALDP-EE7308	Illumina NovaSeq 6000	PAIRED	PCR	VIRAL RNA	Severe acute respiratory syndrome coronavirus 2	Homo sapiens	ILLUMINA	2021-01-03	United Kingdom	Europe	38	4543.09	4241	0.944387	135852126
ERR5183083	PRJEB37886	AMPLICON	SAMEA7862823	ERX4987930	COG-UK/ALDP-EE72ED	Illumina NovaSeq 6000	PAIRED	PCR	VIRAL RNA	Severe acute respiratory syndrome coronavirus 2	Homo sapiens	ILLUMINA	2021-01-03	United Kingdom	Europe	44	3882.7	3673	0.964452	116104373
ERR5183085	PRJEB37886	AMPLICON	SAMEA7862825	ERX4987932	COG-UK/ALDP-EE7344	Illumina NovaSeq 6000	PAIRED	PCR	VIRAL RNA	Severe acute respiratory syndrome coronavirus 2	Homo sapiens	ILLUMINA	2021-01-03	United Kingdom	Europe	24	4524.11	4234	0.941477	135284471
ERR5183087	PRJEB37886	AMPLICON	SAMEA7862827	ERX4987934	COG-UK/ALDP-EE7353	Illumina NovaSeq 6000	PAIRED	PCR	VIRAL RNA	Severe acute respiratory syndrome coronavirus 2	Homo sapiens	ILLUMINA	2021-01-03	United Kingdom	Europe	42	3962.97	3784	0.982376	118504821
ERR5183089	PRJEB37886	AMPLICON	SAMEA7862829	ERX4987936	COG-UK/ALDP-EE7292	Illumina NovaSeq 6000	PAIRED	PCR	VIRAL RNA	Severe acute respiratory syndrome coronavirus 2	Homo sapiens	ILLUMINA	2021-01-03	United Kingdom	Europe	48	4433.23	4415	0.918704	132566921
ERR5183090	PRJEB37886	AMPLICON	SAMEA7862830	ERX4987937	COG-UK/ALDP-EE611E	Illumina NovaSeq 6000	PAIRED	PCR	VIRAL RNA	Severe acute respiratory syndrome coronavirus 2	Homo sapiens	ILLUMINA	2020-12-31	United Kingdom	Europe	37	4443.3	4415	0.900043	132867998
ERR5183094	PRJEB37886	AMPLICON	SAMEA7862834	ERX4987941	COG-UK/ALDP-EE5908	Illumina NovaSeq 6000	PAIRED	PCR	VIRAL RNA	Severe acute respiratory syndrome coronavirus 2	Homo sapiens	ILLUMINA	2021-01-02	United Kingdom	Europe	39	4308.14	3990	0.995318	128826208
ERR5183095	PRJEB37886	AMPLICON	SAMEA7862835	ERX4987942	COG-UK/ALDP-EE28D1	Illumina NovaSeq 6000	PAIRED	PCR	VIRAL RNA	Severe acute respiratory syndrome coronavirus 2	Homo sapiens	ILLUMINA	2021-01-02	United Kingdom	Europe	46	4541.79	4505	0.923887	135813076
ERR5183102	PRJEB37886	AMPLICON	SAMEA7862842	ERX4987949	COG-UK/ALDP-EE59AE	Illumina NovaSeq 6000	PAIRED	PCR	VIRAL RNA	Severe acute respiratory syndrome coronavirus 2	Homo sapiens	ILLUMINA	2020-12-30	United Kingdom	Europe	39	4520.95	4331	0.932114	135190040
ERR5183104	PRJEB37886	AMPLICON	SAMEA7862844	ERX4987951	COG-UK/ALDP-EE58B0	Illumina NovaSeq 6000	PAIRED	PCR	VIRAL RNA	Severe acute respiratory syndrome coronavirus 2	Homo sapiens	ILLUMINA	2021-01-02	United Kingdom	Europe	40	4466.8	4451	0.920376	133570579
ERR5183106	PRJEB37886	AMPLICON	SAMEA7862846	ERX4987953	COG-UK/ALDP-EE6169	Illumina NovaSeq 6000	PAIRED	PCR	VIRAL RNA	Severe acute respiratory syndrome coronavirus 2	Homo sapiens	ILLUMINA	2020-12-31	United Kingdom	Europe	44	4518.59	4311	0.944153	135119513
ERR5183107	PRJEB37886	AMPLICON	SAMEA7862847	ERX4987954	COG-UK/ALDP-EE72A1	Illumina NovaSeq 6000	PAIRED	PCR	VIRAL RNA	Severe acute respiratory syndrome coronavirus 2	Homo sapiens	ILLUMINA	2021-01-03	United Kingdom	Europe	43	3403.16	2963	0.970538	101764689
ERR5183108	PRJEB37886	AMPLICON	SAMEA7862848	ERX4987955	COG-UK/ALDP-EE910C	Illumina NovaSeq 6000	PAIRED	PCR	VIRAL RNA	Severe acute respiratory syndrome coronavirus 2	Homo sapiens	ILLUMINA	2021-01-03	United Kingdom	Europe	55	4461.23	4229	0.96278	133404041
ERR5183109	PRJEB37886	AMPLICON	SAMEA7862849	ERX4987956	COG-UK/ALDP-EE7317	Illumina NovaSeq 6000	PAIRED	PCR	VIRAL RNA	Severe acute respiratory syndrome coronavirus 2	Homo sapiens	ILLUMINA	2021-01-03	United Kingdom	Europe	23	4537.5	4286	0.938601	135684864
ERR5183110	PRJEB37886	AMPLICON	SAMEA7862850	ERX4987957	COG-UK/ALDP-EE91FD	Illumina NovaSeq 6000	PAIRED	PCR	VIRAL RNA	Severe acute respiratory syndrome coronavirus 2	Homo sapiens	ILLUMINA	2021-01-03	United Kingdom	Europe	40	4477.5	4199	0.927633	133890784
ERR5183112	PRJEB37886	AMPLICON	SAMEA7862852	ERX4987959	COG-UK/ALDP-EE9175	Illumina NovaSeq 6000	PAIRED	PCR	VIRAL RNA	Severe acute respiratory syndrome coronavirus 2	Homo sapiens	ILLUMINA	2021-01-03	United Kingdom	Europe	23	3963.71	3653	0.961409	118526687
ERR5183115	PRJEB37886	AMPLICON	SAMEA7862855	ERX4987962	COG-UK/ALDP-EE7371	Illumina NovaSeq 6000	PAIRED	PCR	VIRAL RNA	Severe acute respiratory syndrome coronavirus 2	Homo sapiens	ILLUMINA	2021-01-03	United Kingdom	Europe	42	4233.61	3980	0.967796	126597525
ERR5183122	PRJEB37886	AMPLICON	SAMEA7862862	ERX4987969	COG-UK/ALDP-EE27E3	Illumina NovaSeq 6000	PAIRED	PCR	VIRAL RNA	Severe acute respiratory syndrome coronavirus 2	Homo sapiens	ILLUMINA	2021-01-01	United Kingdom	Europe	43	4484.97	4367	0.922148	134114202
ERR5183123	PRJEB37886	AMPLICON	SAMEA7862863	ERX4987970	COG-UK/ALDP-EE58CF	Illumina NovaSeq 6000	PAIRED	PCR	VIRAL RNA	Severe acute respiratory syndrome coronavirus 2	Homo sapiens	ILLUMINA	2021-01-02	United Kingdom	Europe	41	4401.8	4236	0.965656	131627105
ERR5183124	PRJEB37886	AMPLICON	SAMEA7862864	ERX4987971	COG-UK/ALDP-EE284A	Illumina NovaSeq 6000	PAIRED	PCR	VIRAL RNA	Severe acute respiratory syndrome coronavirus 2	Homo sapiens	ILLUMINA	2020-12-31	United Kingdom	Europe	40	4400.63	4095	0.974752	131592182
ERR5183125	PRJEB37886	AMPLICON	SAMEA7862865	ERX4987972	COG-UK/ALDP-EE5DEE	Illumina NovaSeq 6000	PAIRED	PCR	VIRAL RNA	Severe acute respiratory syndrome coronavirus 2	Homo sapiens	ILLUMINA	2021-01-05	United Kingdom	Europe	43	4283.02	4208	0.949704	128075254
ERR5183127	PRJEB37886	AMPLICON	SAMEA7862867	ERX4987974	COG-UK/ALDP-EE5E27	Illumina NovaSeq 6000	PAIRED	PCR	VIRAL RNA	Severe acute respiratory syndrome coronavirus 2	Homo sapiens	ILLUMINA	2021-01-05	United Kingdom	Europe	38	4471.15	4228	0.922249	133700834
ERR5183128	PRJEB37886	AMPLICON	SAMEA7862868	ERX4987975	COG-UK/ALDP-EE1C9A	Illumina NovaSeq 6000	PAIRED	PCR	VIRAL RNA	Severe acute respiratory syndrome coronavirus 2	Homo sapiens	ILLUMINA	2021-01-04	United Kingdom	Europe	23	4403.66	4283	0.944955	131682647
ERR5183130	PRJEB37886	AMPLICON	SAMEA7862870	ERX4987977	COG-UK/ALDP-EE1D5B	Illumina NovaSeq 6000	PAIRED	PCR	VIRAL RNA	Severe acute respiratory syndrome coronavirus 2	Homo sapiens	ILLUMINA	2021-01-04	United Kingdom	Europe	40	4378.92	4258	0.945156	130942900
ERR5183135	PRJEB37886	AMPLICON	SAMEA7862875	ERX4987982	COG-UK/ALDP-EEA88E	Illumina NovaSeq 6000	PAIRED	PCR	VIRAL RNA	Severe acute respiratory syndrome coronavirus 2	Homo sapiens	ILLUMINA	2021-01-03	United Kingdom	Europe	27	4470.02	4261	0.949637	133666997
ERR5183137	PRJEB37886	AMPLICON	SAMEA7862877	ERX4987984	COG-UK/ALDP-EEA921	Illumina NovaSeq 6000	PAIRED	PCR	VIRAL RNA	Severe acute respiratory syndrome coronavirus 2	Homo sapiens	ILLUMINA	2021-01-03	United Kingdom	Europe	39	4327.66	4089	0.990402	129410031
ERR5183139	PRJEB37886	AMPLICON	SAMEA7862879	ERX4987986	COG-UK/ALDP-EEA96D	Illumina NovaSeq 6000	PAIRED	PCR	VIRAL RNA	Severe acute respiratory syndrome coronavirus 2	Homo sapiens	ILLUMINA	2021-01-03	United Kingdom	Europe	29	4437.53	4266	0.958298	132695495
ERR5183141	PRJEB37886	AMPLICON	SAMEA7862881	ERX4987988	COG-UK/ALDP-EEA8AC	Illumina NovaSeq 6000	PAIRED	PCR	VIRAL RNA	Severe acute respiratory syndrome coronavirus 2	Homo sapiens	ILLUMINA	2021-01-03	United Kingdom	Europe	26	4235.24	4050	0.976089	126646247
ERR5183147	PRJEB37886	AMPLICON	SAMEA7862887	ERX4987994	COG-UK/ALDP-EEA8E8	Illumina NovaSeq 6000	PAIRED	PCR	VIRAL RNA	Severe acute respiratory syndrome coronavirus 2	Homo sapiens	ILLUMINA	2021-01-03	United Kingdom	Europe	39	4535.52	4445	0.948634	135625801
ERR5183151	PRJEB37886	AMPLICON	SAMEA7862891	ERX4987998	COG-UK/ALDP-EE1BF7	Illumina NovaSeq 6000	PAIRED	PCR	VIRAL RNA	Severe acute respiratory syndrome coronavirus 2	Homo sapiens	ILLUMINA	2021-01-04	United Kingdom	Europe	44	4420.15	4262	0.962077	132175658
ERR5183153	PRJEB37886	AMPLICON	SAMEA7862893	ERX4988000	COG-UK/ALDP-EE1C4F	Illumina NovaSeq 6000	PAIRED	PCR	VIRAL RNA	Severe acute respiratory syndrome coronavirus 2	Homo sapiens	ILLUMINA	2021-01-04	United Kingdom	Europe	44	4401.43	4064	0.966124	131615874
ERR5183154	PRJEB37886	AMPLICON	SAMEA7862894	ERX4988001	COG-UK/ALDP-EE5D93	Illumina NovaSeq 6000	PAIRED	PCR	VIRAL RNA	Severe acute respiratory syndrome coronavirus 2	Homo sapiens	ILLUMINA	2021-01-05	United Kingdom	Europe	25	4457.46	4169	0.955021	133291392
ERR5183155	PRJEB37886	AMPLICON	SAMEA7862895	ERX4988002	COG-UK/ALDP-EE1CA9	Illumina NovaSeq 6000	PAIRED	PCR	VIRAL RNA	Severe acute respiratory syndrome coronavirus 2	Homo sapiens	ILLUMINA	2021-01-04	United Kingdom	Europe	45	4483.41	4289	0.947798	134067405
ERR5183157	PRJEB37886	AMPLICON	SAMEA7862897	ERX4988004	COG-UK/ALDP-EE1CE5	Illumina NovaSeq 6000	PAIRED	PCR	VIRAL RNA	Severe acute respiratory syndrome coronavirus 2	Homo sapiens	ILLUMINA	2021-01-04	United Kingdom	Europe	21	4517.65	4633	0.900077	135091220
ERR5183166	PRJEB37886	AMPLICON	SAMEA7862906	ERX4988013	COG-UK/ALDP-EE9166	Illumina NovaSeq 6000	PAIRED	PCR	VIRAL RNA	Severe acute respiratory syndrome coronavirus 2	Homo sapiens	ILLUMINA	2021-01-03	United Kingdom	Europe	45	4533.39	4200	0.934923	135561861
ERR5183169	PRJEB37886	AMPLICON	SAMEA7862909	ERX4988016	COG-UK/ALDP-EEA95E	Illumina NovaSeq 6000	PAIRED	PCR	VIRAL RNA	Severe acute respiratory syndrome coronavirus 2	Homo sapiens	ILLUMINA	2021-01-03	United Kingdom	Europe	42	4417.13	4212	0.974116	132085564
ERR5183171	PRJEB37886	AMPLICON	SAMEA7862911	ERX4988018	COG-UK/ALDP-EEA98B	Illumina NovaSeq 6000	PAIRED	PCR	VIRAL RNA	Severe acute respiratory syndrome coronavirus 2	Homo sapiens	ILLUMINA	2021-01-03	United Kingdom	Europe	23	4375.8	4215	0.956426	130849593
ERR5183178	PRJEB37886	AMPLICON	SAMEA7862918	ERX4988025	COG-UK/ALDP-EEA89D	Illumina NovaSeq 6000	PAIRED	PCR	VIRAL RNA	Severe acute respiratory syndrome coronavirus 2	Homo sapiens	ILLUMINA	2021-01-03	United Kingdom	Europe	27	4490.67	4321	0.914122	134284489
ERR5183181	PRJEB37886	AMPLICON	SAMEA7862921	ERX4988028	COG-UK/ALDP-EE5E54	Illumina NovaSeq 6000	PAIRED	PCR	VIRAL RNA	Severe acute respiratory syndrome coronavirus 2	Homo sapiens	ILLUMINA	2021-01-05	United Kingdom	Europe	29	3511.41	3223	0.977795	105001632
ERR5183184	PRJEB37886	AMPLICON	SAMEA7862924	ERX4988031	COG-UK/ALDP-EE1BD9	Illumina NovaSeq 6000	PAIRED	PCR	VIRAL RNA	Severe acute respiratory syndrome coronavirus 2	Homo sapiens	ILLUMINA	2021-01-04	United Kingdom	Europe	26	4205.4	3938	0.991071	125753995
ERR5183190	PRJEB37886	AMPLICON	SAMEA7862930	ERX4988037	COG-UK/ALDP-EE1D79	Illumina NovaSeq 6000	PAIRED	PCR	VIRAL RNA	Severe acute respiratory syndrome coronavirus 2	Homo sapiens	ILLUMINA	2021-01-04	United Kingdom	Europe	25	4489.5	4454	0.908671	134249562
ERR5183193	PRJEB37886	AMPLICON	SAMEA7862933	ERX4988040	COG-UK/ALDP-EE5EAF	Illumina NovaSeq 6000	PAIRED	PCR	VIRAL RNA	Severe acute respiratory syndrome coronavirus 2	Homo sapiens	ILLUMINA	2021-01-04	United Kingdom	Europe	40	4503.89	4242	0.936829	134679827
ERR5183198	PRJEB37886	AMPLICON	SAMEA7862938	ERX4988045	COG-UK/ALDP-EEA903	Illumina NovaSeq 6000	PAIRED	PCR	VIRAL RNA	Severe acute respiratory syndrome coronavirus 2	Homo sapiens	ILLUMINA	2021-01-03	United Kingdom	Europe	25	4408.96	4258	0.943417	131841064
ERR5183199	PRJEB37886	AMPLICON	SAMEA7862939	ERX4988046	COG-UK/ALDP-EE91EE	Illumina NovaSeq 6000	PAIRED	PCR	VIRAL RNA	Severe acute respiratory syndrome coronavirus 2	Homo sapiens	ILLUMINA	2021-01-03	United Kingdom	Europe	41	3209.45	2902	0.957596	95972074
ERR5183201	PRJEB37886	AMPLICON	SAMEA7862941	ERX4988048	COG-UK/ALDP-EE6D47	Illumina NovaSeq 6000	PAIRED	PCR	VIRAL RNA	Severe acute respiratory syndrome coronavirus 2	Homo sapiens	ILLUMINA	2021-01-03	United Kingdom	Europe	25	4506.84	4364	0.906932	134768039
ERR5183202	PRJEB37886	AMPLICON	SAMEA7862942	ERX4988049	COG-UK/ALDP-EE9E14	Illumina NovaSeq 6000	PAIRED	PCR	VIRAL RNA	Severe acute respiratory syndrome coronavirus 2	Homo sapiens	ILLUMINA	2021-01-03	United Kingdom	Europe	46	4416.74	4167	0.960037	132073664
ERR5183208	PRJEB37886	AMPLICON	SAMEA7862948	ERX4988055	COG-UK/ALDP-EE9E23	Illumina NovaSeq 6000	PAIRED	PCR	VIRAL RNA	Severe acute respiratory syndrome coronavirus 2	Homo sapiens	ILLUMINA	2021-01-03	United Kingdom	Europe	66	2101.3	1548	0.90215	62835248
ERR5183209	PRJEB37886	AMPLICON	SAMEA7862949	ERX4988056	COG-UK/ALDP-EE6D92	Illumina NovaSeq 6000	PAIRED	PCR	VIRAL RNA	Severe acute respiratory syndrome coronavirus 2	Homo sapiens	ILLUMINA	2021-01-03	United Kingdom	Europe	73	2503.83	2084	0.911949	74871912
ERR5183213	PRJEB37886	AMPLICON	SAMEA7862953	ERX4988060	COG-UK/ALDP-EE0EE0	Illumina NovaSeq 6000	PAIRED	PCR	VIRAL RNA	Severe acute respiratory syndrome coronavirus 2	Homo sapiens	ILLUMINA	2021-01-04	United Kingdom	Europe	28	3106.03	2697	0.942548	92879655
ERR5183216	PRJEB37886	AMPLICON	SAMEA7862956	ERX4988063	COG-UK/ALDP-EE1D88	Illumina NovaSeq 6000	PAIRED	PCR	VIRAL RNA	Severe acute respiratory syndrome coronavirus 2	Homo sapiens	ILLUMINA	2021-01-04	United Kingdom	Europe	26	3937.73	3646	0.960439	117749958
ERR5183217	PRJEB37886	AMPLICON	SAMEA7862957	ERX4988064	COG-UK/ALDP-EE0E86	Illumina NovaSeq 6000	PAIRED	PCR	VIRAL RNA	Severe acute respiratory syndrome coronavirus 2	Homo sapiens	ILLUMINA	2021-01-04	United Kingdom	Europe	44	4350.43	4241	0.950072	130090988
ERR5183225	PRJEB37886	AMPLICON	SAMEA7862965	ERX4988072	COG-UK/ALDP-EE0E95	Illumina NovaSeq 6000	PAIRED	PCR	VIRAL RNA	Severe acute respiratory syndrome coronavirus 2	Homo sapiens	ILLUMINA	2021-01-04	United Kingdom	Europe	32	3545.34	2990	0.939137	106016216
ERR5183232	PRJEB37886	AMPLICON	SAMEA7862972	ERX4988079	COG-UK/ALDP-EE9E32	Illumina NovaSeq 6000	PAIRED	PCR	VIRAL RNA	Severe acute respiratory syndrome coronavirus 2	Homo sapiens	ILLUMINA	2021-01-03	United Kingdom	Europe	44	4456.6	4420	0.927733	133265808
ERR5183234	PRJEB37886	AMPLICON	SAMEA7862974	ERX4988081	COG-UK/ALDP-EE9E41	Illumina NovaSeq 6000	PAIRED	PCR	VIRAL RNA	Severe acute respiratory syndrome coronavirus 2	Homo sapiens	ILLUMINA	2021-01-03	United Kingdom	Europe	25	3123.05	2593	0.943016	93388655
ERR5183235	PRJEB37886	AMPLICON	SAMEA7862975	ERX4988082	COG-UK/ALDP-EE6E26	Illumina NovaSeq 6000	PAIRED	PCR	VIRAL RNA	Severe acute respiratory syndrome coronavirus 2	Homo sapiens	ILLUMINA	2021-01-03	United Kingdom	Europe	28	3186.4	2814	0.951878	95282864
ERR5183236	PRJEB37886	AMPLICON	SAMEA7862976	ERX4988083	COG-UK/ALDP-EE9E9C	Illumina NovaSeq 6000	PAIRED	PCR	VIRAL RNA	Severe acute respiratory syndrome coronavirus 2	Homo sapiens	ILLUMINA	2021-01-03	United Kingdom	Europe	22	3174.43	2758	0.969769	94925110
ERR5183243	PRJEB37886	AMPLICON	SAMEA7862983	ERX4988090	COG-UK/ALDP-EE6D65	Illumina NovaSeq 6000	PAIRED	PCR	VIRAL RNA	Severe acute respiratory syndrome coronavirus 2	Homo sapiens	ILLUMINA	2021-01-03	United Kingdom	Europe	24	4371.75	4197	0.945056	130728393
ERR5183246	PRJEB37886	AMPLICON	SAMEA7862986	ERX4988093	COG-UK/QEUH-EF9BB0	Illumina NovaSeq 6000	PAIRED	PCR	VIRAL RNA	Severe acute respiratory syndrome coronavirus 2	Homo sapiens	ILLUMINA	2021-01-05	United Kingdom	Europe	34	4583.3	4627	0.908805	137054348
ERR5183249	PRJEB37886	AMPLICON	SAMEA7862989	ERX4988096	COG-UK/QEUH-EFC1D9	Illumina NovaSeq 6000	PAIRED	PCR	VIRAL RNA	Severe acute respiratory syndrome coronavirus 2	Homo sapiens	ILLUMINA	2021-01-05	United Kingdom	Europe	39	4332.16	4104	0.963482	129544432
ERR5183250	PRJEB37886	AMPLICON	SAMEA7862990	ERX4988097	COG-UK/QEUH-EF9C80	Illumina NovaSeq 6000	PAIRED	PCR	VIRAL RNA	Severe acute respiratory syndrome coronavirus 2	Homo sapiens	ILLUMINA	2021-01-05	United Kingdom	Europe	40	4574.86	4396	0.944788	136802008
ERR5183252	PRJEB37886	AMPLICON	SAMEA7862992	ERX4988099	COG-UK/QEUH-EF9B65	Illumina NovaSeq 6000	PAIRED	PCR	VIRAL RNA	Severe acute respiratory syndrome coronavirus 2	Homo sapiens	ILLUMINA	2021-01-05	United Kingdom	Europe	40	4486.51	4229	0.976089	134160196
ERR5183255	PRJEB37886	AMPLICON	SAMEA7862995	ERX4988102	COG-UK/QEUH-EFC1E8	Illumina NovaSeq 6000	PAIRED	PCR	VIRAL RNA	Severe acute respiratory syndrome coronavirus 2	Homo sapiens	ILLUMINA	2021-01-05	United Kingdom	Europe	28	3914.91	3726	0.969267	117067553
ERR5183257	PRJEB37886	AMPLICON	SAMEA7862997	ERX4988104	COG-UK/QEUH-EFC25E	Illumina NovaSeq 6000	PAIRED	PCR	VIRAL RNA	Severe acute respiratory syndrome coronavirus 2	Homo sapiens	ILLUMINA	2021-01-05	United Kingdom	Europe	39	3281.64	3223	0.979166	98130861
ERR5183259	PRJEB37886	AMPLICON	SAMEA7862999	ERX4988106	COG-UK/QEUH-EFC2D6	Illumina NovaSeq 6000	PAIRED	PCR	VIRAL RNA	Severe acute respiratory syndrome coronavirus 2	Homo sapiens	ILLUMINA	2021-01-05	United Kingdom	Europe	39	4252.02	4049	0.980871	127148220
ERR5183260	PRJEB37886	AMPLICON	SAMEA7863000	ERX4988107	COG-UK/QEUH-EF9C35	Illumina NovaSeq 6000	PAIRED	PCR	VIRAL RNA	Severe acute respiratory syndrome coronavirus 2	Homo sapiens	ILLUMINA	2021-01-05	United Kingdom	Europe	24	4419.74	4248	0.963649	132163463
ERR5183265	PRJEB37886	AMPLICON	SAMEA7863005	ERX4988112	COG-UK/QEUH-EFED2E	Illumina NovaSeq 6000	PAIRED	PCR	VIRAL RNA	Severe acute respiratory syndrome coronavirus 2	Homo sapiens	ILLUMINA	2021-01-05	United Kingdom	Europe	22	2967.24	2453	0.953416	88729331
ERR5183268	PRJEB37886	AMPLICON	SAMEA7863008	ERX4988115	COG-UK/QEUH-EFF4CE	Illumina NovaSeq 6000	PAIRED	PCR	VIRAL RNA	Severe acute respiratory syndrome coronavirus 2	Homo sapiens	ILLUMINA	2021-01-04	United Kingdom	Europe	31	4322.12	4101	0.969368	129244501
ERR5183273	PRJEB37886	AMPLICON	SAMEA7863013	ERX4988120	COG-UK/QEUH-EFED00	Illumina NovaSeq 6000	PAIRED	PCR	VIRAL RNA	Severe acute respiratory syndrome coronavirus 2	Homo sapiens	ILLUMINA	2021-01-05	United Kingdom	Europe	40	4481.5	4157	0.954453	134010278
ERR5183274	PRJEB37886	AMPLICON	SAMEA7863014	ERX4988121	COG-UK/QEUH-EFED3D	Illumina NovaSeq 6000	PAIRED	PCR	VIRAL RNA	Severe acute respiratory syndrome coronavirus 2	Homo sapiens	ILLUMINA	2021-01-05	United Kingdom	Europe	17	2926.24	2631	0.940173	87503415
ERR5183275	PRJEB37886	AMPLICON	SAMEA7863015	ERX4988122	COG-UK/QEUH-EFC32E	Illumina NovaSeq 6000	PAIRED	PCR	VIRAL RNA	Severe acute respiratory syndrome coronavirus 2	Homo sapiens	ILLUMINA	2021-01-05	United Kingdom	Europe	40	3934.31	3807	0.960305	117647682
ERR5183276	PRJEB37886	AMPLICON	SAMEA7863016	ERX4988123	COG-UK/QEUH-EFAE98	Illumina NovaSeq 6000	PAIRED	PCR	VIRAL RNA	Severe acute respiratory syndrome coronavirus 2	Homo sapiens	ILLUMINA	2021-01-05	United Kingdom	Europe	28	4281.62	4037	0.98154	128033417
ERR5183280	PRJEB37886	AMPLICON	SAMEA7863020	ERX4988127	COG-UK/QEUH-EFAF86	Illumina NovaSeq 6000	PAIRED	PCR	VIRAL RNA	Severe acute respiratory syndrome coronavirus 2	Homo sapiens	ILLUMINA	2021-01-05	United Kingdom	Europe	38	4624.18	4852	0.902451	138276959
ERR5183283	PRJEB37886	AMPLICON	SAMEA7863023	ERX4988130	COG-UK/QEUH-EFC2F4	Illumina NovaSeq 6000	PAIRED	PCR	VIRAL RNA	Severe acute respiratory syndrome coronavirus 2	Homo sapiens	ILLUMINA	2021-01-05	United Kingdom	Europe	41	4227.02	4002	0.985787	126400536
ERR5183284	PRJEB37886	AMPLICON	SAMEA7863024	ERX4988131	COG-UK/QEUH-EFAE6B	Illumina NovaSeq 6000	PAIRED	PCR	VIRAL RNA	Severe acute respiratory syndrome coronavirus 2	Homo sapiens	ILLUMINA	2021-01-05	United Kingdom	Europe	41	4578.97	4803	0.901548	136924853
ERR5183286	PRJEB37886	AMPLICON	SAMEA7863026	ERX4988133	COG-UK/QEUH-EFAF0E	Illumina NovaSeq 6000	PAIRED	PCR	VIRAL RNA	Severe acute respiratory syndrome coronavirus 2	Homo sapiens	ILLUMINA	2021-01-05	United Kingdom	Europe	35	1683.45	1074	0.903287	50340106
ERR5183289	PRJEB37886	AMPLICON	SAMEA7863029	ERX4988136	COG-UK/QEUH-EFC203	Illumina NovaSeq 6000	PAIRED	PCR	VIRAL RNA	Severe acute respiratory syndrome coronavirus 2	Homo sapiens	ILLUMINA	2021-01-05	United Kingdom	Europe	39	4503.39	4396	0.930609	134664841
ERR5183292	PRJEB37886	AMPLICON	SAMEA7863032	ERX4988139	COG-UK/QEUH-EFECC7	Illumina NovaSeq 6000	PAIRED	PCR	VIRAL RNA	Severe acute respiratory syndrome coronavirus 2	Homo sapiens	ILLUMINA	2021-01-05	United Kingdom	Europe	41	3246.43	3163	0.935458	97077848
ERR5183296	PRJEB37886	AMPLICON	SAMEA7863036	ERX4988143	COG-UK/QEUH-EFEC7C	Illumina NovaSeq 6000	PAIRED	PCR	VIRAL RNA	Severe acute respiratory syndrome coronavirus 2	Homo sapiens	ILLUMINA	2021-01-05	United Kingdom	Europe	25	1606.02	1023	0.915995	48024671
ERR5183297	PRJEB37886	AMPLICON	SAMEA7863037	ERX4988144	COG-UK/QEUH-EFF4A0	Illumina NovaSeq 6000	PAIRED	PCR	VIRAL RNA	Severe acute respiratory syndrome coronavirus 2	Homo sapiens	ILLUMINA	2021-01-04	United Kingdom	Europe	23	3948.03	3703	0.97017	118058027
ERR5183299	PRJEB37886	AMPLICON	SAMEA7863039	ERX4988146	COG-UK/QEUH-EFF3D0	Illumina NovaSeq 6000	PAIRED	PCR	VIRAL RNA	Severe acute respiratory syndrome coronavirus 2	Homo sapiens	ILLUMINA	2021-01-04	United Kingdom	Europe	39	4600.98	4478	0.923285	137583088
ERR5183302	PRJEB37886	AMPLICON	SAMEA7863042	ERX4988149	COG-UK/QEUH-EFECD6	Illumina NovaSeq 6000	PAIRED	PCR	VIRAL RNA	Severe acute respiratory syndrome coronavirus 2	Homo sapiens	ILLUMINA	2021-01-05	United Kingdom	Europe	25	4010.86	3840	0.962111	119936755
ERR5183307	PRJEB37886	AMPLICON	SAMEA7863047	ERX4988154	COG-UK/QEUH-EFC27C	Illumina NovaSeq 6000	PAIRED	PCR	VIRAL RNA	Severe acute respiratory syndrome coronavirus 2	Homo sapiens	ILLUMINA	2021-01-05	United Kingdom	Europe	39	4588.06	4606	0.921981	137196812
ERR5183316	PRJEB37886	AMPLICON	SAMEA7863056	ERX4988163	COG-UK/QEUH-EFF3EF	Illumina NovaSeq 6000	PAIRED	PCR	VIRAL RNA	Severe acute respiratory syndrome coronavirus 2	Homo sapiens	ILLUMINA	2021-01-04	United Kingdom	Europe	39	4431.36	4146	0.990402	132511033
ERR5183318	PRJEB37886	AMPLICON	SAMEA7863058	ERX4988165	COG-UK/QEUH-EFF464	Illumina NovaSeq 6000	PAIRED	PCR	VIRAL RNA	Severe acute respiratory syndrome coronavirus 2	Homo sapiens	ILLUMINA	2021-01-03	United Kingdom	Europe	45	4694.21	4535	0.974651	140370852
ERR5183319	PRJEB37886	AMPLICON	SAMEA7863059	ERX4988166	COG-UK/QEUH-EFED4C	Illumina NovaSeq 6000	PAIRED	PCR	VIRAL RNA	Severe acute respiratory syndrome coronavirus 2	Homo sapiens	ILLUMINA	2021-01-05	United Kingdom	Europe	21	2564.3	2227	0.932482	76680136
ERR5183320	PRJEB37886	AMPLICON	SAMEA7863060	ERX4988167	COG-UK/QEUH-EFF4BF	Illumina NovaSeq 6000	PAIRED	PCR	VIRAL RNA	Severe acute respiratory syndrome coronavirus 2	Homo sapiens	ILLUMINA	2021-01-04	United Kingdom	Europe	35	4438.57	4235	0.96793	132726645
ERR5183321	PRJEB37886	AMPLICON	SAMEA7863061	ERX4988168	COG-UK/QEUH-EFECE5	Illumina NovaSeq 6000	PAIRED	PCR	VIRAL RNA	Severe acute respiratory syndrome coronavirus 2	Homo sapiens	ILLUMINA	2021-01-05	United Kingdom	Europe	21	4575.12	4422	0.946761	136809782
ERR5183325	PRJEB37886	AMPLICON	SAMEA7863065	ERX4988172	COG-UK/QEUH-EFF25B	Illumina NovaSeq 6000	PAIRED	PCR	VIRAL RNA	Severe acute respiratory syndrome coronavirus 2	Homo sapiens	ILLUMINA	2021-01-06	United Kingdom	Europe	37	4515.32	4291	0.962412	135021564
ERR5183328	PRJEB37886	AMPLICON	SAMEA7863068	ERX4988175	COG-UK/QEUH-EFF4FB	Illumina NovaSeq 6000	PAIRED	PCR	VIRAL RNA	Severe acute respiratory syndrome coronavirus 2	Homo sapiens	ILLUMINA	2021-01-04	United Kingdom	Europe	24	4634.53	4756	0.91128	138586407
ERR5183334	PRJEB37886	AMPLICON	SAMEA7863074	ERX4988181	COG-UK/QEUH-EFAF3B	Illumina NovaSeq 6000	PAIRED	PCR	VIRAL RNA	Severe acute respiratory syndrome coronavirus 2	Homo sapiens	ILLUMINA	2021-01-05	United Kingdom	Europe	44	4649.68	4846	0.901114	139039489
ERR5183335	PRJEB37886	AMPLICON	SAMEA7863075	ERX4988182	COG-UK/QEUH-EFAED4	Illumina NovaSeq 6000	PAIRED	PCR	VIRAL RNA	Severe acute respiratory syndrome coronavirus 2	Homo sapiens	ILLUMINA	2021-01-05	United Kingdom	Europe	40	2333.46	1787	0.947597	69777430
ERR5183339	PRJEB37886	AMPLICON	SAMEA7863079	ERX4988186	COG-UK/QEUH-EFF2E2	Illumina NovaSeq 6000	PAIRED	PCR	VIRAL RNA	Severe acute respiratory syndrome coronavirus 2	Homo sapiens	ILLUMINA	2021-01-06	United Kingdom	Europe	37	4653.6	4937	0.900378	139156491
ERR5183340	PRJEB37886	AMPLICON	SAMEA7863080	ERX4988187	COG-UK/QEUH-EFF3FE	Illumina NovaSeq 6000	PAIRED	PCR	VIRAL RNA	Severe acute respiratory syndrome coronavirus 2	Homo sapiens	ILLUMINA	2021-01-04	United Kingdom	Europe	42	4183.38	3902	0.98037	125095465
ERR5183343	PRJEB37886	AMPLICON	SAMEA7863083	ERX4988190	COG-UK/QEUH-EFF2C4	Illumina NovaSeq 6000	PAIRED	PCR	VIRAL RNA	Severe acute respiratory syndrome coronavirus 2	Homo sapiens	ILLUMINA	2021-01-06	United Kingdom	Europe	24	2123.51	1672	0.972478	63499289
ERR5183345	PRJEB37886	AMPLICON	SAMEA7863085	ERX4988192	COG-UK/QEUH-EFF23D	Illumina NovaSeq 6000	PAIRED	PCR	VIRAL RNA	Severe acute respiratory syndrome coronavirus 2	Homo sapiens	ILLUMINA	2021-01-06	United Kingdom	Europe	39	4602.72	4483	0.936194	137635086
ERR5183348	PRJEB37886	AMPLICON	SAMEA7863088	ERX4988195	COG-UK/QEUH-EFF279	Illumina NovaSeq 6000	PAIRED	PCR	VIRAL RNA	Severe acute respiratory syndrome coronavirus 2	Homo sapiens	ILLUMINA	2021-01-05	United Kingdom	Europe	21	3300.44	3052	0.951644	98693059
ERR5183358	PRJEB37886	AMPLICON	SAMEA7863098	ERX4988205	COG-UK/QEUH-EFB0A0	Illumina NovaSeq 6000	PAIRED	PCR	VIRAL RNA	Severe acute respiratory syndrome coronavirus 2	Homo sapiens	ILLUMINA	2021-01-05	United Kingdom	Europe	42	3127.48	2964	0.995318	93520999
ERR5183362	PRJEB37886	AMPLICON	SAMEA7863102	ERX4988209	COG-UK/QEUH-EFF24C	Illumina NovaSeq 6000	PAIRED	PCR	VIRAL RNA	Severe acute respiratory syndrome coronavirus 2	Homo sapiens	ILLUMINA	2021-01-05	United Kingdom	Europe	25	4602.18	4354	0.986891	137619049
ERR5183364	PRJEB37886	AMPLICON	SAMEA7863104	ERX4988211	COG-UK/QEUH-EFF21F	Illumina NovaSeq 6000	PAIRED	PCR	VIRAL RNA	Severe acute respiratory syndrome coronavirus 2	Homo sapiens	ILLUMINA	2021-01-05	United Kingdom	Europe	40	4652.98	4454	0.935859	139138032
ERR5183365	PRJEB37886	AMPLICON	SAMEA7863105	ERX4988212	COG-UK/QEUH-EFDC13	Illumina NovaSeq 6000	PAIRED	PCR	VIRAL RNA	Severe acute respiratory syndrome coronavirus 2	Homo sapiens	ILLUMINA	2021-01-05	United Kingdom	Europe	37	2236.51	1695	0.929305	66878472
ERR5183366	PRJEB37886	AMPLICON	SAMEA7863106	ERX4988213	COG-UK/QEUH-EFF22E	Illumina NovaSeq 6000	PAIRED	PCR	VIRAL RNA	Severe acute respiratory syndrome coronavirus 2	Homo sapiens	ILLUMINA	2021-01-05	United Kingdom	Europe	25	1550.23	1033	0.907969	46356530
ERR5183370	PRJEB37886	AMPLICON	SAMEA7863110	ERX4988217	COG-UK/QEUH-EFF31C	Illumina NovaSeq 6000	PAIRED	PCR	VIRAL RNA	Severe acute respiratory syndrome coronavirus 2	Homo sapiens	ILLUMINA	2021-01-05	United Kingdom	Europe	39	3890.76	3671	0.985787	116345249
ERR5183373	PRJEB37886	AMPLICON	SAMEA7863113	ERX4988220	COG-UK/QEUH-EFDBBC	Illumina NovaSeq 6000	PAIRED	PCR	VIRAL RNA	Severe acute respiratory syndrome coronavirus 2	Homo sapiens	ILLUMINA	2021-01-05	United Kingdom	Europe	37	4458.92	4238	0.971374	133335216
ERR5183376	PRJEB37886	AMPLICON	SAMEA7863116	ERX4988223	COG-UK/QEUH-EFE447	Illumina NovaSeq 6000	PAIRED	PCR	VIRAL RNA	Severe acute respiratory syndrome coronavirus 2	Homo sapiens	ILLUMINA	2021-01-05	United Kingdom	Europe	39	4638.84	4702	0.912985	138715371
ERR5183381	PRJEB37886	AMPLICON	SAMEA7863121	ERX4988228	COG-UK/QEUH-EF989B	Illumina NovaSeq 6000	PAIRED	PCR	VIRAL RNA	Severe acute respiratory syndrome coronavirus 2	Homo sapiens	ILLUMINA	2021-01-05	United Kingdom	Europe	44	2175.81	1642	0.922884	65063102
ERR5183383	PRJEB37886	AMPLICON	SAMEA7863123	ERX4988230	COG-UK/QEUH-EF992F	Illumina NovaSeq 6000	PAIRED	PCR	VIRAL RNA	Severe acute respiratory syndrome coronavirus 2	Homo sapiens	ILLUMINA	2021-01-05	United Kingdom	Europe	41	4023.29	3779	0.985787	120308460
ERR5183389	PRJEB37886	AMPLICON	SAMEA7863129	ERX4988236	COG-UK/QEUH-EFE483	Illumina NovaSeq 6000	PAIRED	PCR	VIRAL RNA	Severe acute respiratory syndrome coronavirus 2	Homo sapiens	ILLUMINA	2021-01-05	United Kingdom	Europe	40	4520.25	4274	0.95064	135168901
ERR5183392	PRJEB37886	AMPLICON	SAMEA7863132	ERX4988239	COG-UK/QEUH-EFDB9E	Illumina NovaSeq 6000	PAIRED	PCR	VIRAL RNA	Severe acute respiratory syndrome coronavirus 2	Homo sapiens	ILLUMINA	2021-01-05	United Kingdom	Europe	43	3015.4	2725	0.968966	90169608
ERR5183393	PRJEB37886	AMPLICON	SAMEA7863133	ERX4988240	COG-UK/QEUH-EFE3A4	Illumina NovaSeq 6000	PAIRED	PCR	VIRAL RNA	Severe acute respiratory syndrome coronavirus 2	Homo sapiens	ILLUMINA	2021-01-05	United Kingdom	Europe	44	4496	4361	0.971374	134443882
ERR5183394	PRJEB37886	AMPLICON	SAMEA7863134	ERX4988241	COG-UK/QEUH-EFDBCB	Illumina NovaSeq 6000	PAIRED	PCR	VIRAL RNA	Severe acute respiratory syndrome coronavirus 2	Homo sapiens	ILLUMINA	2021-01-05	United Kingdom	Europe	44	4328.13	4167	0.964552	129424033
ERR5183399	PRJEB37886	AMPLICON	SAMEA7863139	ERX4988246	COG-UK/QEUH-EFE3FF	Illumina NovaSeq 6000	PAIRED	PCR	VIRAL RNA	Severe acute respiratory syndrome coronavirus 2	Homo sapiens	ILLUMINA	2021-01-05	United Kingdom	Europe	40	4422.67	4256	0.971374	132250956
ERR5183400	PRJEB37886	AMPLICON	SAMEA7863140	ERX4988247	COG-UK/QEUH-EFDCAA	Illumina NovaSeq 6000	PAIRED	PCR	VIRAL RNA	Severe acute respiratory syndrome coronavirus 2	Homo sapiens	ILLUMINA	2021-01-05	United Kingdom	Europe	38	3124.23	3002	0.978464	93423948
ERR5183406	PRJEB37886	AMPLICON	SAMEA7863146	ERX4988253	COG-UK/QEUH-EFB082	Illumina NovaSeq 6000	PAIRED	PCR	VIRAL RNA	Severe acute respiratory syndrome coronavirus 2	Homo sapiens	ILLUMINA	2021-01-05	United Kingdom	Europe	43	4539.44	4316	0.967428	135742812
ERR5183413	PRJEB37886	AMPLICON	SAMEA7863153	ERX4988260	COG-UK/QEUH-EF98C8	Illumina NovaSeq 6000	PAIRED	PCR	VIRAL RNA	Severe acute respiratory syndrome coronavirus 2	Homo sapiens	ILLUMINA	2021-01-05	United Kingdom	Europe	49	2584.36	2127	0.971842	77280262
ERR5183414	PRJEB37886	AMPLICON	SAMEA7863154	ERX4988261	COG-UK/QEUH-EFB091	Illumina NovaSeq 6000	PAIRED	PCR	VIRAL RNA	Severe acute respiratory syndrome coronavirus 2	Homo sapiens	ILLUMINA	2021-01-05	United Kingdom	Europe	24	3659.57	3459	0.960873	109432099
ERR5183418	PRJEB37886	AMPLICON	SAMEA7863158	ERX4988265	COG-UK/QEUH-EFE368	Illumina NovaSeq 6000	PAIRED	PCR	VIRAL RNA	Severe acute respiratory syndrome coronavirus 2	Homo sapiens	ILLUMINA	2021-01-05	United Kingdom	Europe	45	4402.4	4144	0.976123	131644848
ERR5183419	PRJEB37886	AMPLICON	SAMEA7863159	ERX4988266	COG-UK/QEUH-EFD34B	Illumina NovaSeq 6000	PAIRED	PCR	VIRAL RNA	Severe acute respiratory syndrome coronavirus 2	Homo sapiens	ILLUMINA	2021-01-04	United Kingdom	Europe	40	1881.96	1335	0.929037	56276276
ERR5183420	PRJEB37886	AMPLICON	SAMEA7863160	ERX4988267	COG-UK/QEUH-EFE40B	Illumina NovaSeq 6000	PAIRED	PCR	VIRAL RNA	Severe acute respiratory syndrome coronavirus 2	Homo sapiens	ILLUMINA	2021-01-05	United Kingdom	Europe	41	2691.64	2333	0.934187	80487992
ERR5183422	PRJEB37886	AMPLICON	SAMEA7863162	ERX4988269	COG-UK/QEUH-EFE3B3	Illumina NovaSeq 6000	PAIRED	PCR	VIRAL RNA	Severe acute respiratory syndrome coronavirus 2	Homo sapiens	ILLUMINA	2021-01-05	United Kingdom	Europe	40	3720.22	3546	0.973715	111245616
ERR5183424	PRJEB37886	AMPLICON	SAMEA7863164	ERX4988271	COG-UK/QEUH-EFE33B	Illumina NovaSeq 6000	PAIRED	PCR	VIRAL RNA	Severe acute respiratory syndrome coronavirus 2	Homo sapiens	ILLUMINA	2021-01-05	United Kingdom	Europe	27	4648.58	4645	0.910711	139006555
ERR5183426	PRJEB37886	AMPLICON	SAMEA7863166	ERX4988273	COG-UK/QEUH-EFE456	Illumina NovaSeq 6000	PAIRED	PCR	VIRAL RNA	Severe acute respiratory syndrome coronavirus 2	Homo sapiens	ILLUMINA	2021-01-05	United Kingdom	Europe	43	4594.8	4548	0.94131	137398365
ERR5183427	PRJEB37886	AMPLICON	SAMEA7863167	ERX4988274	COG-UK/QEUH-EFD2A8	Illumina NovaSeq 6000	PAIRED	PCR	VIRAL RNA	Severe acute respiratory syndrome coronavirus 2	Homo sapiens	ILLUMINA	2021-01-04	United Kingdom	Europe	23	4468.21	4296	0.972411	133613018
ERR5183428	PRJEB37886	AMPLICON	SAMEA7863168	ERX4988275	COG-UK/QEUH-EFE377	Illumina NovaSeq 6000	PAIRED	PCR	VIRAL RNA	Severe acute respiratory syndrome coronavirus 2	Homo sapiens	ILLUMINA	2021-01-05	United Kingdom	Europe	30	3972.42	3777	0.986423	118787272
ERR5183435	PRJEB37886	AMPLICON	SAMEA7863175	ERX4988282	COG-UK/QEUH-EF979E	Illumina NovaSeq 6000	PAIRED	PCR	VIRAL RNA	Severe acute respiratory syndrome coronavirus 2	Homo sapiens	ILLUMINA	2021-01-05	United Kingdom	Europe	41	4671.06	5024	0.914958	139678804
ERR5183436	PRJEB37886	AMPLICON	SAMEA7863176	ERX4988283	COG-UK/QEUH-EFB170	Illumina NovaSeq 6000	PAIRED	PCR	VIRAL RNA	Severe acute respiratory syndrome coronavirus 2	Homo sapiens	ILLUMINA	2021-01-04	United Kingdom	Europe	28	4484.74	4174	0.964485	134107113
ERR5183437	PRJEB37886	AMPLICON	SAMEA7863177	ERX4988284	COG-UK/QEUH-EF9804	Illumina NovaSeq 6000	PAIRED	PCR	VIRAL RNA	Severe acute respiratory syndrome coronavirus 2	Homo sapiens	ILLUMINA	2021-01-05	United Kingdom	Europe	44	4600.69	4735	0.925426	137574428
ERR5183439	PRJEB37886	AMPLICON	SAMEA7863179	ERX4988286	COG-UK/QEUH-EF985F	Illumina NovaSeq 6000	PAIRED	PCR	VIRAL RNA	Severe acute respiratory syndrome coronavirus 2	Homo sapiens	ILLUMINA	2021-01-05	United Kingdom	Europe	33	3635.68	3506	0.979801	108717841
ERR5183440	PRJEB37886	AMPLICON	SAMEA7863180	ERX4988287	COG-UK/QEUH-EF98D7	Illumina NovaSeq 6000	PAIRED	PCR	VIRAL RNA	Severe acute respiratory syndrome coronavirus 2	Homo sapiens	ILLUMINA	2021-01-05	United Kingdom	Europe	43	3351.94	3204	0.9486	100233156
ERR5183441	PRJEB37886	AMPLICON	SAMEA7863181	ERX4988288	COG-UK/QEUH-EFB161	Illumina NovaSeq 6000	PAIRED	PCR	VIRAL RNA	Severe acute respiratory syndrome coronavirus 2	Homo sapiens	ILLUMINA	2021-01-03	United Kingdom	Europe	40	4647.82	4816	0.900177	138983618
ERR5183442	PRJEB37886	AMPLICON	SAMEA7863182	ERX4988289	COG-UK/QEUH-EF9901	Illumina NovaSeq 6000	PAIRED	PCR	VIRAL RNA	Severe acute respiratory syndrome coronavirus 2	Homo sapiens	ILLUMINA	2021-01-05	United Kingdom	Europe	20	1476.74	873	0.920108	44158986
ERR5183444	PRJEB37886	AMPLICON	SAMEA7863184	ERX4988291	COG-UK/QEUH-EF9813	Illumina NovaSeq 6000	PAIRED	PCR	VIRAL RNA	Severe acute respiratory syndrome coronavirus 2	Homo sapiens	ILLUMINA	2021-01-05	United Kingdom	Europe	37	4528.41	4356	0.963448	135413105
ERR5183445	PRJEB37886	AMPLICON	SAMEA7863185	ERX4988292	COG-UK/QEUH-EFB134	Illumina NovaSeq 6000	PAIRED	PCR	VIRAL RNA	Severe acute respiratory syndrome coronavirus 2	Homo sapiens	ILLUMINA	2021-01-03	United Kingdom	Europe	38	4034.96	3877	0.985787	120657470
ERR5183449	PRJEB37886	AMPLICON	SAMEA7863189	ERX4988296	COG-UK/QEUH-EFE3C2	Illumina NovaSeq 6000	PAIRED	PCR	VIRAL RNA	Severe acute respiratory syndrome coronavirus 2	Homo sapiens	ILLUMINA	2021-01-05	United Kingdom	Europe	15	1001.75	679	0.910611	29955372
ERR5183451	PRJEB37886	AMPLICON	SAMEA7863191	ERX4988298	COG-UK/QEUH-EFE41A	Illumina NovaSeq 6000	PAIRED	PCR	VIRAL RNA	Severe acute respiratory syndrome coronavirus 2	Homo sapiens	ILLUMINA	2021-01-05	United Kingdom	Europe	41	4377.65	4089	0.96696	130904930
ERR5183454	PRJEB37886	AMPLICON	SAMEA7863194	ERX4988301	COG-UK/QEUH-EFE34A	Illumina NovaSeq 6000	PAIRED	PCR	VIRAL RNA	Severe acute respiratory syndrome coronavirus 2	Homo sapiens	ILLUMINA	2021-01-05	United Kingdom	Europe	40	3533.73	3258	0.984349	105669028
ERR5183458	PRJEB37886	AMPLICON	SAMEA7863198	ERX4988305	COG-UK/QEUH-EFE4CF	Illumina NovaSeq 6000	PAIRED	PCR	VIRAL RNA	Severe acute respiratory syndrome coronavirus 2	Homo sapiens	ILLUMINA	2021-01-05	United Kingdom	Europe	38	2201.09	1693	0.932916	65819211
ERR5183459	PRJEB37886	AMPLICON	SAMEA7863199	ERX4988306	COG-UK/QEUH-EFE3D1	Illumina NovaSeq 6000	PAIRED	PCR	VIRAL RNA	Severe acute respiratory syndrome coronavirus 2	Homo sapiens	ILLUMINA	2021-01-05	United Kingdom	Europe	45	4361.24	4178	0.964351	130414228
ERR5183463	PRJEB37886	AMPLICON	SAMEA7863203	ERX4988310	COG-UK/QEUH-EFB213	Illumina NovaSeq 6000	PAIRED	PCR	VIRAL RNA	Severe acute respiratory syndrome coronavirus 2	Homo sapiens	ILLUMINA	2021-01-04	United Kingdom	Europe	23	2944.28	2732	0.927766	88042661
ERR5183464	PRJEB37886	AMPLICON	SAMEA7863204	ERX4988311	COG-UK/QEUH-EF994D	Illumina NovaSeq 6000	PAIRED	PCR	VIRAL RNA	Severe acute respiratory syndrome coronavirus 2	Homo sapiens	ILLUMINA	2021-01-05	United Kingdom	Europe	18	1825.35	1214	0.935759	54583589
ERR5183468	PRJEB37886	AMPLICON	SAMEA7863208	ERX4988315	COG-UK/QEUH-EF987D	Illumina NovaSeq 6000	PAIRED	PCR	VIRAL RNA	Severe acute respiratory syndrome coronavirus 2	Homo sapiens	ILLUMINA	2021-01-05	United Kingdom	Europe	25	4181.41	3970	0.97318	125036599
ERR5183472	PRJEB37886	AMPLICON	SAMEA7863212	ERX4988319	COG-UK/QEUH-EFB231	Illumina NovaSeq 6000	PAIRED	PCR	VIRAL RNA	Severe acute respiratory syndrome coronavirus 2	Homo sapiens	ILLUMINA	2021-01-04	United Kingdom	Europe	40	3545.77	3163	0.967027	106029278
ERR5183473	PRJEB37886	AMPLICON	SAMEA7863213	ERX4988320	COG-UK/QEUH-EFB1E9	Illumina NovaSeq 6000	PAIRED	PCR	VIRAL RNA	Severe acute respiratory syndrome coronavirus 2	Homo sapiens	ILLUMINA	2021-01-04	United Kingdom	Europe	41	4579.35	4581	0.939605	136936247
ERR5183475	PRJEB37886	AMPLICON	SAMEA7863215	ERX4988322	COG-UK/QEUH-EFE429	Illumina NovaSeq 6000	PAIRED	PCR	VIRAL RNA	Severe acute respiratory syndrome coronavirus 2	Homo sapiens	ILLUMINA	2021-01-05	United Kingdom	Europe	43	3550.12	3450	0.973682	106159190
ERR5183479	PRJEB37886	AMPLICON	SAMEA7863219	ERX4988326	COG-UK/QEUH-EFE395	Illumina NovaSeq 6000	PAIRED	PCR	VIRAL RNA	Severe acute respiratory syndrome coronavirus 2	Homo sapiens	ILLUMINA	2021-01-05	United Kingdom	Europe	39	4065.36	3888	0.976123	121566485
ERR5183481	PRJEB37886	AMPLICON	SAMEA7863221	ERX4988328	COG-UK/QEUH-EFB978	Illumina NovaSeq 6000	PAIRED	PCR	VIRAL RNA	Severe acute respiratory syndrome coronavirus 2	Homo sapiens	ILLUMINA	2021-01-05	United Kingdom	Europe	41	4604.05	4475	0.937331	137674937
ERR5183485	PRJEB37886	AMPLICON	SAMEA7863225	ERX4988332	COG-UK/QEUH-EFB987	Illumina NovaSeq 6000	PAIRED	PCR	VIRAL RNA	Severe acute respiratory syndrome coronavirus 2	Homo sapiens	ILLUMINA	2021-01-05	United Kingdom	Europe	40	2809.7	2514	0.941845	84018604
ERR5183487	PRJEB37886	AMPLICON	SAMEA7863227	ERX4988334	COG-UK/QEUH-EFBA0C	Illumina NovaSeq 6000	PAIRED	PCR	VIRAL RNA	Severe acute respiratory syndrome coronavirus 2	Homo sapiens	ILLUMINA	2021-01-05	United Kingdom	Europe	38	4631.27	4552	0.95151	138488993
ERR5183488	PRJEB37886	AMPLICON	SAMEA7863228	ERX4988335	COG-UK/QEUH-EFD17E	Illumina NovaSeq 6000	PAIRED	PCR	VIRAL RNA	Severe acute respiratory syndrome coronavirus 2	Homo sapiens	ILLUMINA	2021-01-03	United Kingdom	Europe	40	4231.72	3972	0.969435	126541076
ERR5183491	PRJEB37886	AMPLICON	SAMEA7863231	ERX4988338	COG-UK/QEUH-EF995C	Illumina NovaSeq 6000	PAIRED	PCR	VIRAL RNA	Severe acute respiratory syndrome coronavirus 2	Homo sapiens	ILLUMINA	2021-01-05	United Kingdom	Europe	39	3912.2	3754	0.959502	116986620
ERR5183499	PRJEB37886	AMPLICON	SAMEA7863239	ERX4988346	COG-UK/QEUH-EF9B1A	Illumina NovaSeq 6000	PAIRED	PCR	VIRAL RNA	Severe acute respiratory syndrome coronavirus 2	Homo sapiens	ILLUMINA	2021-01-05	United Kingdom	Europe	34	1501.87	919	0.901415	44910386
ERR5183504	PRJEB37886	AMPLICON	SAMEA7863244	ERX4988351	COG-UK/QEUH-EFA3B7	Illumina NovaSeq 6000	PAIRED	PCR	VIRAL RNA	Severe acute respiratory syndrome coronavirus 2	Homo sapiens	ILLUMINA	2021-01-05	United Kingdom	Europe	46	4582.95	4632	0.908003	137043993
ERR5183510	PRJEB37886	AMPLICON	SAMEA7863250	ERX4988357	COG-UK/QEUH-EFD211	Illumina NovaSeq 6000	PAIRED	PCR	VIRAL RNA	Severe acute respiratory syndrome coronavirus 2	Homo sapiens	ILLUMINA	2021-01-02	United Kingdom	Europe	39	3792.95	3624	0.979166	113420450
ERR5183511	PRJEB37886	AMPLICON	SAMEA7863251	ERX4988358	COG-UK/QEUH-EFB94B	Illumina NovaSeq 6000	PAIRED	PCR	VIRAL RNA	Severe acute respiratory syndrome coronavirus 2	Homo sapiens	ILLUMINA	2021-01-05	United Kingdom	Europe	22	3857.78	3660	0.964251	115359163
ERR5183514	PRJEB37886	AMPLICON	SAMEA7863254	ERX4988361	COG-UK/QEUH-EFD1F6	Illumina NovaSeq 6000	PAIRED	PCR	VIRAL RNA	Severe acute respiratory syndrome coronavirus 2	Homo sapiens	ILLUMINA	2021-01-04	United Kingdom	Europe	40	4536.18	4272	0.967595	135645308
ERR5183516	PRJEB37886	AMPLICON	SAMEA7863256	ERX4988363	COG-UK/QEUH-EF9B29	Illumina NovaSeq 6000	PAIRED	PCR	VIRAL RNA	Severe acute respiratory syndrome coronavirus 2	Homo sapiens	ILLUMINA	2021-01-05	United Kingdom	Europe	25	3067.32	2891	0.978397	91721922
ERR5183517	PRJEB37886	AMPLICON	SAMEA7863257	ERX4988364	COG-UK/QEUH-EFA3D5	Illumina NovaSeq 6000	PAIRED	PCR	VIRAL RNA	Severe acute respiratory syndrome coronavirus 2	Homo sapiens	ILLUMINA	2021-01-05	United Kingdom	Europe	39	4429.28	4289	0.976089	132448653
ERR5183520	PRJEB37886	AMPLICON	SAMEA7863260	ERX4988367	COG-UK/QEUH-EFA36C	Illumina NovaSeq 6000	PAIRED	PCR	VIRAL RNA	Severe acute respiratory syndrome coronavirus 2	Homo sapiens	ILLUMINA	2021-01-06	United Kingdom	Europe	42	4562.08	4441	0.964418	136419732
ERR5183530	PRJEB37886	AMPLICON	SAMEA7863270	ERX4988377	COG-UK/QEUH-EFA2D8	Illumina NovaSeq 6000	PAIRED	PCR	VIRAL RNA	Severe acute respiratory syndrome coronavirus 2	Homo sapiens	ILLUMINA	2021-01-05	United Kingdom	Europe	42	4370.83	4197	0.965254	130700938
ERR5183538	PRJEB37886	AMPLICON	SAMEA7863278	ERX4988385	COG-UK/QEUH-EFBA66	Illumina NovaSeq 6000	PAIRED	PCR	VIRAL RNA	Severe acute respiratory syndrome coronavirus 2	Homo sapiens	ILLUMINA	2021-01-06	United Kingdom	Europe	39	4573.93	4638	0.916229	136774209
ERR5183544	PRJEB37886	AMPLICON	SAMEA7863284	ERX4988391	COG-UK/QEUH-EFBA75	Illumina NovaSeq 6000	PAIRED	PCR	VIRAL RNA	Severe acute respiratory syndrome coronavirus 2	Homo sapiens	ILLUMINA	2021-01-06	United Kingdom	Europe	38	3116.6	2773	0.926496	93195667
ERR5183545	PRJEB37886	AMPLICON	SAMEA7863285	ERX4988392	COG-UK/QEUH-EFD1E7	Illumina NovaSeq 6000	PAIRED	PCR	VIRAL RNA	Severe acute respiratory syndrome coronavirus 2	Homo sapiens	ILLUMINA	2021-01-05	United Kingdom	Europe	41	3553.07	3237	0.96997	106247336
ERR5183548	PRJEB37886	AMPLICON	SAMEA7863288	ERX4988395	COG-UK/QEUH-EFA399	Illumina NovaSeq 6000	PAIRED	PCR	VIRAL RNA	Severe acute respiratory syndrome coronavirus 2	Homo sapiens	ILLUMINA	2021-01-05	United Kingdom	Europe	45	4606.35	4569	0.951543	137743768
ERR5183549	PRJEB37886	AMPLICON	SAMEA7863289	ERX4988396	COG-UK/QEUH-EF9C62	Illumina NovaSeq 6000	PAIRED	PCR	VIRAL RNA	Severe acute respiratory syndrome coronavirus 2	Homo sapiens	ILLUMINA	2021-01-05	United Kingdom	Europe	24	3473.96	3335	0.951911	103881909
ERR5183550	PRJEB37886	AMPLICON	SAMEA7863290	ERX4988397	COG-UK/QEUH-EFA34E	Illumina NovaSeq 6000	PAIRED	PCR	VIRAL RNA	Severe acute respiratory syndrome coronavirus 2	Homo sapiens	ILLUMINA	2021-01-05	United Kingdom	Europe	43	2682.21	2379	0.932783	80206269
ERR5183556	PRJEB37886	AMPLICON	SAMEA7863296	ERX4988403	COG-UK/QEUH-EFA311	Illumina NovaSeq 6000	PAIRED	PCR	VIRAL RNA	Severe acute respiratory syndrome coronavirus 2	Homo sapiens	ILLUMINA	2021-01-05	United Kingdom	Europe	40	4593.92	4653	0.90215	137372122
ERR5183557	PRJEB37886	AMPLICON	SAMEA7863297	ERX4988404	COG-UK/QEUH-EF9BA1	Illumina NovaSeq 6000	PAIRED	PCR	VIRAL RNA	Severe acute respiratory syndrome coronavirus 2	Homo sapiens	ILLUMINA	2021-01-05	United Kingdom	Europe	23	4529.41	4422	0.96405	135443043
ERR5183558	PRJEB37886	AMPLICON	SAMEA7863298	ERX4988405	COG-UK/QEUH-EFA38A	Illumina NovaSeq 6000	PAIRED	PCR	VIRAL RNA	Severe acute respiratory syndrome coronavirus 2	Homo sapiens	ILLUMINA	2021-01-05	United Kingdom	Europe	40	4062.19	3953	0.975554	121471712
ERR5183559	PRJEB37886	AMPLICON	SAMEA7863299	ERX4988406	COG-UK/QEUH-EF9C26	Illumina NovaSeq 6000	PAIRED	PCR	VIRAL RNA	Severe acute respiratory syndrome coronavirus 2	Homo sapiens	ILLUMINA	2021-01-05	United Kingdom	Europe	46	2101.74	1764	0.944521	62848297
ERR5183563	PRJEB37886	AMPLICON	SAMEA7863303	ERX4988410	COG-UK/QEUH-EFD24E	Illumina NovaSeq 6000	PAIRED	PCR	VIRAL RNA	Severe acute respiratory syndrome coronavirus 2	Homo sapiens	ILLUMINA	2021-01-05	United Kingdom	Europe	23	4653.66	4500	0.918369	139158534
ERR5183568	PRJEB37886	AMPLICON	SAMEA7863308	ERX4988415	COG-UK/QEUH-EFB95A	Illumina NovaSeq 6000	PAIRED	PCR	VIRAL RNA	Severe acute respiratory syndrome coronavirus 2	Homo sapiens	ILLUMINA	2021-01-06	United Kingdom	Europe	28	3089.4	2811	0.94539	92382304
ERR5183570	PRJEB37886	AMPLICON	SAMEA7863310	ERX4988417	COG-UK/QEUH-EFE66F	Illumina NovaSeq 6000	PAIRED	PCR	VIRAL RNA	Severe acute respiratory syndrome coronavirus 2	Homo sapiens	ILLUMINA	2021-01-06	United Kingdom	Europe	29	4694.41	4706	0.969401	140376947
ERR5183578	PRJEB37886	AMPLICON	SAMEA7863318	ERX4988425	COG-UK/QEUH-EFE6AB	Illumina NovaSeq 6000	PAIRED	PCR	VIRAL RNA	Severe acute respiratory syndrome coronavirus 2	Homo sapiens	ILLUMINA	2021-01-06	United Kingdom	Europe	40	4258.3	4063	0.976123	127336048
ERR5183579	PRJEB37886	AMPLICON	SAMEA7863319	ERX4988426	COG-UK/ALDP-EE9E7E	Illumina NovaSeq 6000	PAIRED	PCR	VIRAL RNA	Severe acute respiratory syndrome coronavirus 2	Homo sapiens	ILLUMINA	2021-01-04	United Kingdom	Europe	22	4543.69	4351	0.976925	135870095
ERR5183588	PRJEB37886	AMPLICON	SAMEA7863328	ERX4988435	COG-UK/ALDP-EF03EE	Illumina NovaSeq 6000	PAIRED	PCR	VIRAL RNA	Severe acute respiratory syndrome coronavirus 2	Homo sapiens	ILLUMINA	2021-01-03	United Kingdom	Europe	32	3183.55	2731	0.969769	95197804
ERR5183590	PRJEB37886	AMPLICON	SAMEA7863330	ERX4988437	COG-UK/ALDP-EF0445	Illumina NovaSeq 6000	PAIRED	PCR	VIRAL RNA	Severe acute respiratory syndrome coronavirus 2	Homo sapiens	ILLUMINA	2021-01-03	United Kingdom	Europe	100	1190.31	793	0.916296	35593874
ERR5183596	PRJEB37886	AMPLICON	SAMEA7863336	ERX4988443	COG-UK/ALDP-EF006F	Illumina NovaSeq 6000	PAIRED	PCR	VIRAL RNA	Severe acute respiratory syndrome coronavirus 2	Homo sapiens	ILLUMINA	2021-01-02	United Kingdom	Europe	41	4295.28	4006	0.990436	128441901
ERR5183600	PRJEB37886	AMPLICON	SAMEA7863340	ERX4988447	COG-UK/ALDP-EEFF57	Illumina NovaSeq 6000	PAIRED	PCR	VIRAL RNA	Severe acute respiratory syndrome coronavirus 2	Homo sapiens	ILLUMINA	2021-01-02	United Kingdom	Europe	53	1446.76	966	0.918002	43262568
ERR5183601	PRJEB37886	AMPLICON	SAMEA7863341	ERX4988448	COG-UK/ALDP-EEF92C	Illumina NovaSeq 6000	PAIRED	PCR	VIRAL RNA	Severe acute respiratory syndrome coronavirus 2	Homo sapiens	ILLUMINA	2021-01-02	United Kingdom	Europe	40	3634.86	3416	0.970538	108693104
ERR5183605	PRJEB37886	AMPLICON	SAMEA7863345	ERX4988452	COG-UK/ALDP-EEF9E0	Illumina NovaSeq 6000	PAIRED	PCR	VIRAL RNA	Severe acute respiratory syndrome coronavirus 2	Homo sapiens	ILLUMINA	2021-01-02	United Kingdom	Europe	45	3207.83	3134	0.977761	95923780
ERR5183606	PRJEB37886	AMPLICON	SAMEA7863346	ERX4988453	COG-UK/ALDP-EEFF1B	Illumina NovaSeq 6000	PAIRED	PCR	VIRAL RNA	Severe acute respiratory syndrome coronavirus 2	Homo sapiens	ILLUMINA	2021-01-01	United Kingdom	Europe	43	3541.25	3413	0.969134	105894095
ERR5183622	PRJEB37886	AMPLICON	SAMEA7863362	ERX4988469	COG-UK/ALDP-EE7B3D	Illumina NovaSeq 6000	PAIRED	PCR	VIRAL RNA	Severe acute respiratory syndrome coronavirus 2	Homo sapiens	ILLUMINA	2021-01-04	United Kingdom	Europe	45	2698.66	2354	0.937699	80697975
ERR5183626	PRJEB37886	AMPLICON	SAMEA7863366	ERX4988473	COG-UK/ALDP-EF08A3	Illumina NovaSeq 6000	PAIRED	PCR	VIRAL RNA	Severe acute respiratory syndrome coronavirus 2	Homo sapiens	ILLUMINA	2021-01-02	United Kingdom	Europe	77	2141.99	1687	0.950172	64052040
ERR5183631	PRJEB37886	AMPLICON	SAMEA7863371	ERX4988478	COG-UK/ALDP-EF08C1	Illumina NovaSeq 6000	PAIRED	PCR	VIRAL RNA	Severe acute respiratory syndrome coronavirus 2	Homo sapiens	ILLUMINA	2021-01-01	United Kingdom	Europe	43	4596.78	4493	0.966926	137457512
ERR5183632	PRJEB37886	AMPLICON	SAMEA7863372	ERX4988479	COG-UK/ALDP-EF0032	Illumina NovaSeq 6000	PAIRED	PCR	VIRAL RNA	Severe acute respiratory syndrome coronavirus 2	Homo sapiens	ILLUMINA	2021-01-02	United Kingdom	Europe	69	2206.35	1765	0.93519	65976399
ERR5183636	PRJEB37886	AMPLICON	SAMEA7863376	ERX4988483	COG-UK/ALDP-EEFFDF	Illumina NovaSeq 6000	PAIRED	PCR	VIRAL RNA	Severe acute respiratory syndrome coronavirus 2	Homo sapiens	ILLUMINA	2021-01-01	United Kingdom	Europe	63	2291.42	1903	0.94432	68520341
ERR5183637	PRJEB37886	AMPLICON	SAMEA7863377	ERX4988484	COG-UK/ALDP-EF1462	Illumina NovaSeq 6000	PAIRED	PCR	VIRAL RNA	Severe acute respiratory syndrome coronavirus 2	Homo sapiens	ILLUMINA	2021-01-01	United Kingdom	Europe	39	4592.66	4324	0.990536	137334273
ERR5183638	PRJEB37886	AMPLICON	SAMEA7863378	ERX4988485	COG-UK/ALDP-EF0041	Illumina NovaSeq 6000	PAIRED	PCR	VIRAL RNA	Severe acute respiratory syndrome coronavirus 2	Homo sapiens	ILLUMINA	2020-12-31	United Kingdom	Europe	61	1599.35	1046	0.941678	47825451
ERR5183642	PRJEB37886	AMPLICON	SAMEA7863382	ERX4988489	COG-UK/ALDP-EF0463	Illumina NovaSeq 6000	PAIRED	PCR	VIRAL RNA	Severe acute respiratory syndrome coronavirus 2	Homo sapiens	ILLUMINA	2021-01-03	United Kingdom	Europe	41	4114	3938	0.972712	123020844
ERR5183653	PRJEB37886	AMPLICON	SAMEA7863393	ERX4988500	COG-UK/ALDP-EE7A7C	Illumina NovaSeq 6000	PAIRED	PCR	VIRAL RNA	Severe acute respiratory syndrome coronavirus 2	Homo sapiens	ILLUMINA	2021-01-04	United Kingdom	Europe	40	4627.48	4585	0.903622	138375672
ERR5183654	PRJEB37886	AMPLICON	SAMEA7863394	ERX4988501	COG-UK/ALDP-EED9A6	Illumina NovaSeq 6000	PAIRED	PCR	VIRAL RNA	Severe acute respiratory syndrome coronavirus 2	Homo sapiens	ILLUMINA	2021-01-02	United Kingdom	Europe	40	3195.56	2840	0.969501	95556688
ERR5183657	PRJEB37886	AMPLICON	SAMEA7863397	ERX4988504	COG-UK/ALDP-EF14AE	Illumina NovaSeq 6000	PAIRED	PCR	VIRAL RNA	Severe acute respiratory syndrome coronavirus 2	Homo sapiens	ILLUMINA	2020-12-31	United Kingdom	Europe	40	4605.95	4347	0.977594	137731749
ERR5183663	PRJEB37886	AMPLICON	SAMEA7863403	ERX4988510	COG-UK/ALDP-EF14BD	Illumina NovaSeq 6000	PAIRED	PCR	VIRAL RNA	Severe acute respiratory syndrome coronavirus 2	Homo sapiens	ILLUMINA	2020-12-31	United Kingdom	Europe	28	4596.12	4412	0.976859	137437836
ERR5183664	PRJEB37886	AMPLICON	SAMEA7863404	ERX4988511	COG-UK/ALDP-EF0005	Illumina NovaSeq 6000	PAIRED	PCR	VIRAL RNA	Severe acute respiratory syndrome coronavirus 2	Homo sapiens	ILLUMINA	2020-12-31	United Kingdom	Europe	39	4675.93	4570	0.954051	139824350
ERR5183667	PRJEB37886	AMPLICON	SAMEA7863407	ERX4988514	COG-UK/ALDP-EF14CC	Illumina NovaSeq 6000	PAIRED	PCR	VIRAL RNA	Severe acute respiratory syndrome coronavirus 2	Homo sapiens	ILLUMINA	2021-01-02	United Kingdom	Europe	80	2094.05	1497	0.953316	62618477
ERR5183677	PRJEB37886	AMPLICON	SAMEA7863417	ERX4988524	COG-UK/ALDP-EED9B5	Illumina NovaSeq 6000	PAIRED	PCR	VIRAL RNA	Severe acute respiratory syndrome coronavirus 2	Homo sapiens	ILLUMINA	2021-01-02	United Kingdom	Europe	40	4628.75	4484	0.921613	138413507
ERR5183681	PRJEB37886	AMPLICON	SAMEA7863422	ERX4988528	COG-UK/ALDP-EED9C4	Illumina NovaSeq 6000	PAIRED	PCR	VIRAL RNA	Severe acute respiratory syndrome coronavirus 2	Homo sapiens	ILLUMINA	2021-01-02	United Kingdom	Europe	44	4602.57	4503	0.939939	137630563
ERR5183686	PRJEB37886	AMPLICON	SAMEA7863427	ERX4988533	COG-UK/ALDP-EF1514	Illumina NovaSeq 6000	PAIRED	PCR	VIRAL RNA	Severe acute respiratory syndrome coronavirus 2	Homo sapiens	ILLUMINA	2021-01-02	United Kingdom	Europe	41	3249.09	3016	0.988697	97157658
ERR5183689	PRJEB37886	AMPLICON	SAMEA7863430	ERX4988536	COG-UK/ALDP-EF1A7F	Illumina NovaSeq 6000	PAIRED	PCR	VIRAL RNA	Severe acute respiratory syndrome coronavirus 2	Homo sapiens	ILLUMINA	2021-01-02	United Kingdom	Europe	37	4214.27	3976	0.995318	126019178
ERR5183691	PRJEB37886	AMPLICON	SAMEA7863432	ERX4988538	COG-UK/ALDP-EF19DC	Illumina NovaSeq 6000	PAIRED	PCR	VIRAL RNA	Severe acute respiratory syndrome coronavirus 2	Homo sapiens	ILLUMINA	2020-12-31	United Kingdom	Europe	42	4555.15	4462	0.977427	136212733
ERR5183693	PRJEB37886	AMPLICON	SAMEA7863434	ERX4988540	COG-UK/ALDP-EF1972	Illumina NovaSeq 6000	PAIRED	PCR	VIRAL RNA	Severe acute respiratory syndrome coronavirus 2	Homo sapiens	ILLUMINA	2020-12-31	United Kingdom	Europe	43	4634.77	4893	0.958031	138593634
ERR5183694	PRJEB37886	AMPLICON	SAMEA7863435	ERX4988541	COG-UK/ALDP-EF117A	Illumina NovaSeq 6000	PAIRED	PCR	VIRAL RNA	Severe acute respiratory syndrome coronavirus 2	Homo sapiens	ILLUMINA	2021-01-03	United Kingdom	Europe	70	2437.56	1882	0.929706	72890264
ERR5183699	PRJEB37886	AMPLICON	SAMEA7863440	ERX4988546	COG-UK/ALDP-EF1ABB	Illumina NovaSeq 6000	PAIRED	PCR	VIRAL RNA	Severe acute respiratory syndrome coronavirus 2	Homo sapiens	ILLUMINA	2020-12-31	United Kingdom	Europe	45	4101.49	3880	0.980571	122646942
ERR5183701	PRJEB37886	AMPLICON	SAMEA7863442	ERX4988548	COG-UK/ALDP-EF1AD9	Illumina NovaSeq 6000	PAIRED	PCR	VIRAL RNA	Severe acute respiratory syndrome coronavirus 2	Homo sapiens	ILLUMINA	2020-12-31	United Kingdom	Europe	30	4602.15	4568	0.915059	137617957
ERR5183712	PRJEB37886	AMPLICON	SAMEA7863453	ERX4988559	COG-UK/ALDP-EED93D	Illumina NovaSeq 6000	PAIRED	PCR	VIRAL RNA	Severe acute respiratory syndrome coronavirus 2	Homo sapiens	ILLUMINA	2021-01-02	United Kingdom	Europe	41	3707.56	3481	0.980938	110867275
ERR5183716	PRJEB37886	AMPLICON	SAMEA7863457	ERX4988563	COG-UK/ALDP-EF1927	Illumina NovaSeq 6000	PAIRED	PCR	VIRAL RNA	Severe acute respiratory syndrome coronavirus 2	Homo sapiens	ILLUMINA	2020-12-31	United Kingdom	Europe	40	3731.63	3419	0.988697	111586810
ERR5183720	PRJEB37886	AMPLICON	SAMEA7863461	ERX4988567	COG-UK/ALDP-EF1981	Illumina NovaSeq 6000	PAIRED	PCR	VIRAL RNA	Severe acute respiratory syndrome coronavirus 2	Homo sapiens	ILLUMINA	2020-12-31	United Kingdom	Europe	42	4665.67	4450	0.981139	139517487
ERR5183721	PRJEB37886	AMPLICON	SAMEA7863462	ERX4988568	COG-UK/ALDP-EF11D4	Illumina NovaSeq 6000	PAIRED	PCR	VIRAL RNA	Severe acute respiratory syndrome coronavirus 2	Homo sapiens	ILLUMINA	2021-01-03	United Kingdom	Europe	27	4571.83	4378	0.981373	136711364
ERR5183723	PRJEB37886	AMPLICON	SAMEA7863464	ERX4988570	COG-UK/ALDP-EF1A33	Illumina NovaSeq 6000	PAIRED	PCR	VIRAL RNA	Severe acute respiratory syndrome coronavirus 2	Homo sapiens	ILLUMINA	2020-12-31	United Kingdom	Europe	42	3824.52	3754	0.988697	114364593
ERR5183728	PRJEB37886	AMPLICON	SAMEA7863469	ERX4988575	COG-UK/ALDP-EF19FA	Illumina NovaSeq 6000	PAIRED	PCR	VIRAL RNA	Severe acute respiratory syndrome coronavirus 2	Homo sapiens	ILLUMINA	2021-01-02	United Kingdom	Europe	40	4592.86	4589	0.916095	137340285
ERR5183737	PRJEB37886	AMPLICON	SAMEA7863478	ERX4988584	COG-UK/ALDP-EE8AA8	Illumina NovaSeq 6000	PAIRED	PCR	VIRAL RNA	Severe acute respiratory syndrome coronavirus 2	Homo sapiens	ILLUMINA	2020-12-30	United Kingdom	Europe	38	4184.89	3915	0.995318	125140688
ERR5183738	PRJEB37886	AMPLICON	SAMEA7863479	ERX4988585	COG-UK/ALDP-EF1356	Illumina NovaSeq 6000	PAIRED	PCR	VIRAL RNA	Severe acute respiratory syndrome coronavirus 2	Homo sapiens	ILLUMINA	2021-01-04	United Kingdom	Europe	25	3885.76	3783	0.981072	116196013
ERR5183741	PRJEB37886	AMPLICON	SAMEA7863482	ERX4988588	COG-UK/ALDP-EE8B3C	Illumina NovaSeq 6000	PAIRED	PCR	VIRAL RNA	Severe acute respiratory syndrome coronavirus 2	Homo sapiens	ILLUMINA	2020-12-31	United Kingdom	Europe	39	4457.18	4175	0.98552	133283090
ERR5183743	PRJEB37886	AMPLICON	SAMEA7863484	ERX4988590	COG-UK/ALDP-EE8C1B	Illumina NovaSeq 6000	PAIRED	PCR	VIRAL RNA	Severe acute respiratory syndrome coronavirus 2	Homo sapiens	ILLUMINA	2021-01-02	United Kingdom	Europe	47	4606.9	4646	0.953884	137760023
ERR5183745	PRJEB37886	AMPLICON	SAMEA7863486	ERX4988592	COG-UK/ALDP-EF115C	Illumina NovaSeq 6000	PAIRED	PCR	VIRAL RNA	Severe acute respiratory syndrome coronavirus 2	Homo sapiens	ILLUMINA	2021-01-03	United Kingdom	Europe	32	4226.88	3936	0.991138	126396495
ERR5183747	PRJEB37886	AMPLICON	SAMEA7863488	ERX4988594	COG-UK/ALDP-EF11F2	Illumina NovaSeq 6000	PAIRED	PCR	VIRAL RNA	Severe acute respiratory syndrome coronavirus 2	Homo sapiens	ILLUMINA	2021-01-03	United Kingdom	Europe	28	3394.31	3281	0.970705	101500139
ERR5183748	PRJEB37886	AMPLICON	SAMEA7863489	ERX4988595	COG-UK/ALDP-EF1101	Illumina NovaSeq 6000	PAIRED	PCR	VIRAL RNA	Severe acute respiratory syndrome coronavirus 2	Homo sapiens	ILLUMINA	2021-01-03	United Kingdom	Europe	44	3852.83	3597	0.987158	115211081
ERR5183751	PRJEB37886	AMPLICON	SAMEA7863492	ERX4988598	COG-UK/ALDP-EF120E	Illumina NovaSeq 6000	PAIRED	PCR	VIRAL RNA	Severe acute respiratory syndrome coronavirus 2	Homo sapiens	ILLUMINA	2021-01-03	United Kingdom	Europe	42	3594.53	3405	0.96803	107487109
ERR5183757	PRJEB37886	AMPLICON	SAMEA7863498	ERX4988604	COG-UK/ALDP-EF1A9D	Illumina NovaSeq 6000	PAIRED	PCR	VIRAL RNA	Severe acute respiratory syndrome coronavirus 2	Homo sapiens	ILLUMINA	2021-01-01	United Kingdom	Europe	64	1373.75	841	0.91964	41079181
ERR5183760	PRJEB37886	AMPLICON	SAMEA7863501	ERX4988607	COG-UK/ALDP-EE8BA5	Illumina NovaSeq 6000	PAIRED	PCR	VIRAL RNA	Severe acute respiratory syndrome coronavirus 2	Homo sapiens	ILLUMINA	2021-01-02	United Kingdom	Europe	36	4513.34	4303	0.989232	134962351
ERR5183761	PRJEB37886	AMPLICON	SAMEA7863502	ERX4988608	COG-UK/ALDP-EF1277	Illumina NovaSeq 6000	PAIRED	PCR	VIRAL RNA	Severe acute respiratory syndrome coronavirus 2	Homo sapiens	ILLUMINA	2021-01-04	United Kingdom	Europe	39	4613.19	4497	0.944521	137948122
ERR5183764	PRJEB37886	AMPLICON	SAMEA7863505	ERX4988611	COG-UK/ALDP-EE8B4B	Illumina NovaSeq 6000	PAIRED	PCR	VIRAL RNA	Severe acute respiratory syndrome coronavirus 2	Homo sapiens	ILLUMINA	2021-01-01	United Kingdom	Europe	52	2428.65	2022	0.962111	72624052
ERR5183766	PRJEB37886	AMPLICON	SAMEA7863507	ERX4988613	COG-UK/ALDP-EE8BB4	Illumina NovaSeq 6000	PAIRED	PCR	VIRAL RNA	Severe acute respiratory syndrome coronavirus 2	Homo sapiens	ILLUMINA	2020-12-31	United Kingdom	Europe	62	2137.95	1627	0.969936	63931032
ERR5183768	PRJEB37886	AMPLICON	SAMEA7863509	ERX4988615	COG-UK/ALDP-EE8C57	Illumina NovaSeq 6000	PAIRED	PCR	VIRAL RNA	Severe acute respiratory syndrome coronavirus 2	Homo sapiens	ILLUMINA	2021-01-01	United Kingdom	Europe	37	4629.47	4559	0.971508	138434936
ERR5183772	PRJEB37886	AMPLICON	SAMEA7863513	ERX4988619	COG-UK/ALDP-EE8B5A	Illumina NovaSeq 6000	PAIRED	PCR	VIRAL RNA	Severe acute respiratory syndrome coronavirus 2	Homo sapiens	ILLUMINA	2021-01-02	United Kingdom	Europe	46	3568.39	3185	0.970538	106705530
ERR5183780	PRJEB37886	AMPLICON	SAMEA7863521	ERX4988627	COG-UK/ALDP-EF1A60	Illumina NovaSeq 6000	PAIRED	PCR	VIRAL RNA	Severe acute respiratory syndrome coronavirus 2	Homo sapiens	ILLUMINA	2021-01-02	United Kingdom	Europe	50	3990.11	3829	0.988028	119316327
ERR5183781	PRJEB37886	AMPLICON	SAMEA7863522	ERX4988628	COG-UK/ALDP-EEDCDA	Illumina NovaSeq 6000	PAIRED	PCR	VIRAL RNA	Severe acute respiratory syndrome coronavirus 2	Homo sapiens	ILLUMINA	2020-12-31	United Kingdom	Europe	25	4638.11	4512	0.968766	138693430
ERR5183791	PRJEB37886	AMPLICON	SAMEA7863532	ERX4988638	COG-UK/ALDP-EE8AC6	Illumina NovaSeq 6000	PAIRED	PCR	VIRAL RNA	Severe acute respiratory syndrome coronavirus 2	Homo sapiens	ILLUMINA	2021-01-02	United Kingdom	Europe	40	3097.37	2812	0.977527	92620644
ERR5183793	PRJEB37886	AMPLICON	SAMEA7863534	ERX4988640	COG-UK/ALDP-EE8B0F	Illumina NovaSeq 6000	PAIRED	PCR	VIRAL RNA	Severe acute respiratory syndrome coronavirus 2	Homo sapiens	ILLUMINA	2021-01-02	United Kingdom	Europe	43	2731.86	2511	0.959001	81690806
ERR5183799	PRJEB37886	AMPLICON	SAMEA7863540	ERX4988646	COG-UK/ALDP-EF0C10	Illumina NovaSeq 6000	PAIRED	PCR	VIRAL RNA	Severe acute respiratory syndrome coronavirus 2	Homo sapiens	ILLUMINA	2021-01-03	United Kingdom	Europe	26	4400.34	4087	0.990335	131583369
ERR5183800	PRJEB37886	AMPLICON	SAMEA7863541	ERX4988647	COG-UK/ALDP-EF12E0	Illumina NovaSeq 6000	PAIRED	PCR	VIRAL RNA	Severe acute respiratory syndrome coronavirus 2	Homo sapiens	ILLUMINA	2021-01-04	United Kingdom	Europe	45	4278.76	3981	0.995318	127947803
ERR5183801	PRJEB37886	AMPLICON	SAMEA7863542	ERX4988648	COG-UK/ALDP-EF0CA7	Illumina NovaSeq 6000	PAIRED	PCR	VIRAL RNA	Severe acute respiratory syndrome coronavirus 2	Homo sapiens	ILLUMINA	2021-01-03	United Kingdom	Europe	38	4346.97	4078	0.995318	129987529
ERR5183805	PRJEB37886	AMPLICON	SAMEA7863546	ERX4988652	COG-UK/ALDP-EECD05	Illumina NovaSeq 6000	PAIRED	PCR	VIRAL RNA	Severe acute respiratory syndrome coronavirus 2	Homo sapiens	ILLUMINA	2020-12-31	United Kingdom	Europe	41	4503.88	4141	0.995318	134679508
ERR5183814	PRJEB37886	AMPLICON	SAMEA7863555	ERX4988661	COG-UK/ALDP-EECF69	Illumina NovaSeq 6000	PAIRED	PCR	VIRAL RNA	Severe acute respiratory syndrome coronavirus 2	Homo sapiens	ILLUMINA	2020-12-30	United Kingdom	Europe	41	3789.28	3560	0.985553	113310713
ERR5183816	PRJEB37886	AMPLICON	SAMEA7863557	ERX4988663	COG-UK/ALDP-EECF78	Illumina NovaSeq 6000	PAIRED	PCR	VIRAL RNA	Severe acute respiratory syndrome coronavirus 2	Homo sapiens	ILLUMINA	2021-01-02	United Kingdom	Europe	45	4098.28	3836	0.989466	122550926
ERR5183817	PRJEB37886	AMPLICON	SAMEA7863558	ERX4988664	COG-UK/ALDP-EECD32	Illumina NovaSeq 6000	PAIRED	PCR	VIRAL RNA	Severe acute respiratory syndrome coronavirus 2	Homo sapiens	ILLUMINA	2021-01-02	United Kingdom	Europe	40	4404.53	4185	0.971274	131708517
ERR5183818	PRJEB37886	AMPLICON	SAMEA7863559	ERX4988665	COG-UK/ALDP-EECFB4	Illumina NovaSeq 6000	PAIRED	PCR	VIRAL RNA	Severe acute respiratory syndrome coronavirus 2	Homo sapiens	ILLUMINA	2020-12-31	United Kingdom	Europe	44	4649.64	4529	0.923687	139038129
ERR5183822	PRJEB37886	AMPLICON	SAMEA7863563	ERX4988669	COG-UK/ALDP-EF13B0	Illumina NovaSeq 6000	PAIRED	PCR	VIRAL RNA	Severe acute respiratory syndrome coronavirus 2	Homo sapiens	ILLUMINA	2021-01-04	United Kingdom	Europe	40	3010.71	1047	0.996121	90029372
ERR5183833	PRJEB37886	AMPLICON	SAMEA7863574	ERX4988680	COG-UK/ALDP-EF0CB6	Illumina NovaSeq 6000	PAIRED	PCR	VIRAL RNA	Severe acute respiratory syndrome coronavirus 2	Homo sapiens	ILLUMINA	2021-01-03	United Kingdom	Europe	37	4596.24	4493	0.947062	137441402
ERR5183844	PRJEB37886	AMPLICON	SAMEA7863585	ERX4988691	COG-UK/ALDP-EF0DFF	Illumina NovaSeq 6000	PAIRED	PCR	VIRAL RNA	Severe acute respiratory syndrome coronavirus 2	Homo sapiens	ILLUMINA	2021-01-03	United Kingdom	Europe	23	4632.89	4468	0.920677	138537401
ERR5183845	PRJEB37886	AMPLICON	SAMEA7863586	ERX4988692	COG-UK/ALDP-EECD7E	Illumina NovaSeq 6000	PAIRED	PCR	VIRAL RNA	Severe acute respiratory syndrome coronavirus 2	Homo sapiens	ILLUMINA	2021-01-02	United Kingdom	Europe	41	4645.65	4337	0.995318	138918733
ERR5183851	PRJEB37886	AMPLICON	SAMEA7863592	ERX4988698	COG-UK/ALDP-EEEB45	Illumina NovaSeq 6000	PAIRED	PCR	VIRAL RNA	Severe acute respiratory syndrome coronavirus 2	Homo sapiens	ILLUMINA	2021-01-01	United Kingdom	Europe	41	4612.39	4773	0.920577	137924214
ERR5183857	PRJEB37886	AMPLICON	SAMEA7863598	ERX4988704	COG-UK/ALDP-EEEADF	Illumina NovaSeq 6000	PAIRED	PCR	VIRAL RNA	Severe acute respiratory syndrome coronavirus 2	Homo sapiens	ILLUMINA	2020-12-31	United Kingdom	Europe	73	1997	1504	0.927098	59716229
ERR5183859	PRJEB37886	AMPLICON	SAMEA7863600	ERX4988706	COG-UK/ALDP-EEEAFD	Illumina NovaSeq 6000	PAIRED	PCR	VIRAL RNA	Severe acute respiratory syndrome coronavirus 2	Homo sapiens	ILLUMINA	2020-12-31	United Kingdom	Europe	45	1999.55	1585	0.945858	59792487
ERR5183868	PRJEB37886	AMPLICON	SAMEA7863609	ERX4988715	COG-UK/ALDP-EF0E92	Illumina NovaSeq 6000	PAIRED	PCR	VIRAL RNA	Severe acute respiratory syndrome coronavirus 2	Homo sapiens	ILLUMINA	2021-01-03	United Kingdom	Europe	43	4607.18	4591	0.944989	137768618
ERR5183886	PRJEB37886	AMPLICON	SAMEA7863627	ERX4988733	COG-UK/ALDP-EF0D3B	Illumina NovaSeq 6000	PAIRED	PCR	VIRAL RNA	Severe acute respiratory syndrome coronavirus 2	Homo sapiens	ILLUMINA	2021-01-03	United Kingdom	Europe	28	2795.97	2447	0.954453	83607837
ERR5183887	PRJEB37886	AMPLICON	SAMEA7863628	ERX4988734	COG-UK/ALDP-EEEB72	Illumina NovaSeq 6000	PAIRED	PCR	VIRAL RNA	Severe acute respiratory syndrome coronavirus 2	Homo sapiens	ILLUMINA	2021-01-02	United Kingdom	Europe	60	1604.94	1069	0.90399	47992624
ERR5183893	PRJEB37886	AMPLICON	SAMEA7863634	ERX4988740	COG-UK/ALDP-EF21B5	Illumina NovaSeq 6000	PAIRED	PCR	VIRAL RNA	Severe acute respiratory syndrome coronavirus 2	Homo sapiens	ILLUMINA	2020-12-31	United Kingdom	Europe	30	4647.32	4530	0.946661	138968839
ERR5183895	PRJEB37886	AMPLICON	SAMEA7863636	ERX4988742	COG-UK/ALDP-EEF93B	Illumina NovaSeq 6000	PAIRED	PCR	VIRAL RNA	Severe acute respiratory syndrome coronavirus 2	Homo sapiens	ILLUMINA	2021-01-02	United Kingdom	Europe	50	3442.29	3067	0.97007	102934857
ERR5183896	PRJEB37886	AMPLICON	SAMEA7863637	ERX4988743	COG-UK/ALDP-EF0E74	Illumina NovaSeq 6000	PAIRED	PCR	VIRAL RNA	Severe acute respiratory syndrome coronavirus 2	Homo sapiens	ILLUMINA	2021-01-03	United Kingdom	Europe	42	3685.68	3426	0.970538	110212816
ERR5183899	PRJEB37886	AMPLICON	SAMEA7863640	ERX4988746	COG-UK/ALDP-EEDE98	Illumina NovaSeq 6000	PAIRED	PCR	VIRAL RNA	Severe acute respiratory syndrome coronavirus 2	Homo sapiens	ILLUMINA	2021-01-03	United Kingdom	Europe	48	1840.54	1352	0.928937	55037536
ERR5183900	PRJEB37886	AMPLICON	SAMEA7863641	ERX4988747	COG-UK/ALDP-EF0E83	Illumina NovaSeq 6000	PAIRED	PCR	VIRAL RNA	Severe acute respiratory syndrome coronavirus 2	Homo sapiens	ILLUMINA	2021-01-03	United Kingdom	Europe	26	4588.56	4534	0.957897	137211839
ERR5183901	PRJEB37886	AMPLICON	SAMEA7863642	ERX4988748	COG-UK/ALDP-EEDD5F	Illumina NovaSeq 6000	PAIRED	PCR	VIRAL RNA	Severe acute respiratory syndrome coronavirus 2	Homo sapiens	ILLUMINA	2021-01-04	United Kingdom	Europe	28	4583.26	4445	0.964686	137053129
ERR5183902	PRJEB37886	AMPLICON	SAMEA7863643	ERX4988749	COG-UK/ALDP-EF0ECF	Illumina NovaSeq 6000	PAIRED	PCR	VIRAL RNA	Severe acute respiratory syndrome coronavirus 2	Homo sapiens	ILLUMINA	2021-01-03	United Kingdom	Europe	40	4566.73	4499	0.958834	136558864
ERR5183904	PRJEB37886	AMPLICON	SAMEA7863645	ERX4988751	COG-UK/ALDP-EF0DE0	Illumina NovaSeq 6000	PAIRED	PCR	VIRAL RNA	Severe acute respiratory syndrome coronavirus 2	Homo sapiens	ILLUMINA	2021-01-03	United Kingdom	Europe	31	3821.8	3673	0.97532	114283158
ERR5183910	PRJEB37886	AMPLICON	SAMEA7863651	ERX4988757	COG-UK/ALDP-EEFF75	Illumina NovaSeq 6000	PAIRED	PCR	VIRAL RNA	Severe acute respiratory syndrome coronavirus 2	Homo sapiens	ILLUMINA	2021-01-02	United Kingdom	Europe	40	4436.2	4065	0.995318	132655735
ERR5183911	PRJEB37886	AMPLICON	SAMEA7863652	ERX4988758	COG-UK/ALDP-EEDE4D	Illumina NovaSeq 6000	PAIRED	PCR	VIRAL RNA	Severe acute respiratory syndrome coronavirus 2	Homo sapiens	ILLUMINA	2021-01-04	United Kingdom	Europe	38	4628.71	4457	0.963716	138412421
ERR5183923	PRJEB37886	AMPLICON	SAMEA7863664	ERX4988770	COG-UK/ALDP-EEF9A4	Illumina NovaSeq 6000	PAIRED	PCR	VIRAL RNA	Severe acute respiratory syndrome coronavirus 2	Homo sapiens	ILLUMINA	2020-12-31	United Kingdom	Europe	45	4187.41	3963	0.995318	125216105
ERR5183924	PRJEB37886	AMPLICON	SAMEA7863665	ERX4988771	COG-UK/ALDP-EF0409	Illumina NovaSeq 6000	PAIRED	PCR	VIRAL RNA	Severe acute respiratory syndrome coronavirus 2	Homo sapiens	ILLUMINA	2021-01-03	United Kingdom	Europe	25	4576.29	4466	0.91653	136844894
ERR5183934	PRJEB37886	AMPLICON	SAMEA7863675	ERX4988781	COG-UK/ALDP-EEDD8C	Illumina NovaSeq 6000	PAIRED	PCR	VIRAL RNA	Severe acute respiratory syndrome coronavirus 2	Homo sapiens	ILLUMINA	2021-01-03	United Kingdom	Europe	40	4625.8	4563	0.959101	138325241
ERR5183938	PRJEB37886	AMPLICON	SAMEA7863679	ERX4988785	COG-UK/ALDP-EEDE2F	Illumina NovaSeq 6000	PAIRED	PCR	VIRAL RNA	Severe acute respiratory syndrome coronavirus 2	Homo sapiens	ILLUMINA	2021-01-03	United Kingdom	Europe	43	4058.77	3902	0.981875	121369458
ERR5183941	PRJEB37886	AMPLICON	SAMEA7863682	ERX4988788	COG-UK/ALDP-EEDE6B	Illumina NovaSeq 6000	PAIRED	PCR	VIRAL RNA	Severe acute respiratory syndrome coronavirus 2	Homo sapiens	ILLUMINA	2021-01-04	United Kingdom	Europe	40	4486.24	4382	0.935859	134151978
ERR5183942	PRJEB37886	AMPLICON	SAMEA7863683	ERX4988789	COG-UK/QEUH-EF26D4	Illumina NovaSeq 6000	PAIRED	PCR	VIRAL RNA	Severe acute respiratory syndrome coronavirus 2	Homo sapiens	ILLUMINA	2021-01-04	United Kingdom	Europe	29	4214.67	4096	0.951376	126031135
ERR5183948	PRJEB37886	AMPLICON	SAMEA7863689	ERX4988795	COG-UK/QEUH-EF26E3	Illumina NovaSeq 6000	PAIRED	PCR	VIRAL RNA	Severe acute respiratory syndrome coronavirus 2	Homo sapiens	ILLUMINA	2021-01-03	United Kingdom	Europe	40	1456.66	950	0.926663	43558484
ERR5183956	PRJEB37886	AMPLICON	SAMEA7863697	ERX4988803	COG-UK/QEUH-EF3F50	Illumina NovaSeq 6000	PAIRED	PCR	VIRAL RNA	Severe acute respiratory syndrome coronavirus 2	Homo sapiens	ILLUMINA	2021-01-05	United Kingdom	Europe	40	2886.95	2357	0.943852	86328333
ERR5183971	PRJEB37886	AMPLICON	SAMEA7863712	ERX4988818	COG-UK/QEUH-EF2935	Illumina NovaSeq 6000	PAIRED	PCR	VIRAL RNA	Severe acute respiratory syndrome coronavirus 2	Homo sapiens	ILLUMINA	2021-01-04	United Kingdom	Europe	39	4531.48	4322	0.953115	135504715
ERR5183972	PRJEB37886	AMPLICON	SAMEA7863713	ERX4988819	COG-UK/QEUH-EF27B3	Illumina NovaSeq 6000	PAIRED	PCR	VIRAL RNA	Severe acute respiratory syndrome coronavirus 2	Homo sapiens	ILLUMINA	2021-01-04	United Kingdom	Europe	27	4203.4	3877	0.995954	125694252
ERR5183979	PRJEB37886	AMPLICON	SAMEA7863720	ERX4988826	COG-UK/QEUH-EF3891	Illumina NovaSeq 6000	PAIRED	PCR	VIRAL RNA	Severe acute respiratory syndrome coronavirus 2	Homo sapiens	ILLUMINA	2021-01-05	United Kingdom	Europe	41	4493.52	4473	0.916463	134369723
ERR5183984	PRJEB37886	AMPLICON	SAMEA7863725	ERX4988831	COG-UK/QEUH-EF3907	Illumina NovaSeq 6000	PAIRED	PCR	VIRAL RNA	Severe acute respiratory syndrome coronavirus 2	Homo sapiens	ILLUMINA	2021-01-05	United Kingdom	Europe	26	4480.59	4289	0.966893	133983201
ERR5183996	PRJEB37886	AMPLICON	SAMEA7863737	ERX4988843	COG-UK/QEUH-EF2689	Illumina NovaSeq 6000	PAIRED	PCR	VIRAL RNA	Severe acute respiratory syndrome coronavirus 2	Homo sapiens	ILLUMINA	2021-01-03	United Kingdom	Europe	26	2785.78	2508	0.970337	83303053
ERR5184003	PRJEB37886	AMPLICON	SAMEA7863744	ERX4988850	COG-UK/QEUH-EF2786	Illumina NovaSeq 6000	PAIRED	PCR	VIRAL RNA	Severe acute respiratory syndrome coronavirus 2	Homo sapiens	ILLUMINA	2021-01-04	United Kingdom	Europe	23	2784.34	2284	0.962111	83260157
ERR5184010	PRJEB37886	AMPLICON	SAMEA7863751	ERX4988857	COG-UK/QEUH-EF3943	Illumina NovaSeq 6000	PAIRED	PCR	VIRAL RNA	Severe acute respiratory syndrome coronavirus 2	Homo sapiens	ILLUMINA	2021-01-05	United Kingdom	Europe	26	4435.67	4354	0.949637	132639851
ERR5184012	PRJEB37886	AMPLICON	SAMEA7863753	ERX4988859	COG-UK/QEUH-EF3F7E	Illumina NovaSeq 6000	PAIRED	PCR	VIRAL RNA	Severe acute respiratory syndrome coronavirus 2	Homo sapiens	ILLUMINA	2021-01-05	United Kingdom	Europe	26	4633.06	4960	0.938	138542323
ERR5184016	PRJEB37886	AMPLICON	SAMEA7863757	ERX4988863	COG-UK/QEUH-EF3882	Illumina NovaSeq 6000	PAIRED	PCR	VIRAL RNA	Severe acute respiratory syndrome coronavirus 2	Homo sapiens	ILLUMINA	2021-01-05	United Kingdom	Europe	26	4449.76	4393	0.932147	133061059
ERR5184017	PRJEB37886	AMPLICON	SAMEA7863758	ERX4988864	COG-UK/QEUH-EF3AD7	Illumina NovaSeq 6000	PAIRED	PCR	VIRAL RNA	Severe acute respiratory syndrome coronavirus 2	Homo sapiens	ILLUMINA	2021-01-04	United Kingdom	Europe	21	4494.13	4372	0.906598	134387823
ERR5184021	PRJEB37886	AMPLICON	SAMEA7863762	ERX4988868	COG-UK/QEUH-EF3AE6	Illumina NovaSeq 6000	PAIRED	PCR	VIRAL RNA	Severe acute respiratory syndrome coronavirus 2	Homo sapiens	ILLUMINA	2021-01-04	United Kingdom	Europe	35	3680.76	3486	0.943986	110065647
ERR5184022	PRJEB37886	AMPLICON	SAMEA7863763	ERX4988869	COG-UK/QEUH-EF366A	Illumina NovaSeq 6000	PAIRED	PCR	VIRAL RNA	Severe acute respiratory syndrome coronavirus 2	Homo sapiens	ILLUMINA	2021-01-05	United Kingdom	Europe	45	4153.18	3972	0.958399	124192531
ERR5184027	PRJEB37886	AMPLICON	SAMEA7863768	ERX4988874	COG-UK/QEUH-EF3A9B	Illumina NovaSeq 6000	PAIRED	PCR	VIRAL RNA	Severe acute respiratory syndrome coronavirus 2	Homo sapiens	ILLUMINA	2021-01-04	United Kingdom	Europe	18	4482.87	4358	0.950774	134051355
ERR5184028	PRJEB37886	AMPLICON	SAMEA7863769	ERX4988875	COG-UK/QEUH-EF35F4	Illumina NovaSeq 6000	PAIRED	PCR	VIRAL RNA	Severe acute respiratory syndrome coronavirus 2	Homo sapiens	ILLUMINA	2021-01-05	United Kingdom	Europe	27	3622.57	3350	0.953617	108325616
ERR5184034	PRJEB37886	AMPLICON	SAMEA7863775	ERX4988881	COG-UK/QEUH-EF74D5	Illumina NovaSeq 6000	PAIRED	PCR	VIRAL RNA	Severe acute respiratory syndrome coronavirus 2	Homo sapiens	ILLUMINA	2021-01-05	United Kingdom	Europe	42	1696.15	1248	0.917834	50719832
ERR5184035	PRJEB37886	AMPLICON	SAMEA7863776	ERX4988882	COG-UK/QEUH-EF603C	Illumina NovaSeq 6000	PAIRED	PCR	VIRAL RNA	Severe acute respiratory syndrome coronavirus 2	Homo sapiens	ILLUMINA	2020-12-28	United Kingdom	Europe	40	4533.19	4341	0.959101	135555967
ERR5184041	PRJEB37886	AMPLICON	SAMEA7863782	ERX4988888	COG-UK/QEUH-EF3B3E	Illumina NovaSeq 6000	PAIRED	PCR	VIRAL RNA	Severe acute respiratory syndrome coronavirus 2	Homo sapiens	ILLUMINA	2021-01-04	United Kingdom	Europe	41	4591.74	4447	0.983279	137306689
ERR5184043	PRJEB37886	AMPLICON	SAMEA7863784	ERX4988890	COG-UK/QEUH-EF3B6B	Illumina NovaSeq 6000	PAIRED	PCR	VIRAL RNA	Severe acute respiratory syndrome coronavirus 2	Homo sapiens	ILLUMINA	2021-01-04	United Kingdom	Europe	55	1473.09	1043	0.914557	44049866
ERR5184044	PRJEB37886	AMPLICON	SAMEA7863785	ERX4988891	COG-UK/QEUH-EF365B	Illumina NovaSeq 6000	PAIRED	PCR	VIRAL RNA	Severe acute respiratory syndrome coronavirus 2	Homo sapiens	ILLUMINA	2021-01-05	United Kingdom	Europe	27	3660.06	3572	0.949236	109446683
ERR5184047	PRJEB37886	AMPLICON	SAMEA7863788	ERX4988894	COG-UK/QEUH-EF36E2	Illumina NovaSeq 6000	PAIRED	PCR	VIRAL RNA	Severe acute respiratory syndrome coronavirus 2	Homo sapiens	ILLUMINA	2021-01-05	United Kingdom	Europe	22	4504.9	4454	0.937966	134709980
ERR5184048	PRJEB37886	AMPLICON	SAMEA7863789	ERX4988895	COG-UK/QEUH-EF361F	Illumina NovaSeq 6000	PAIRED	PCR	VIRAL RNA	Severe acute respiratory syndrome coronavirus 2	Homo sapiens	ILLUMINA	2021-01-05	United Kingdom	Europe	44	4148.54	3840	0.985754	124053909
ERR5184054	PRJEB37886	AMPLICON	SAMEA7863795	ERX4988901	COG-UK/QEUH-EF3AC8	Illumina NovaSeq 6000	PAIRED	PCR	VIRAL RNA	Severe acute respiratory syndrome coronavirus 2	Homo sapiens	ILLUMINA	2021-01-04	United Kingdom	Europe	24	4377.28	4187	0.945189	130893853
ERR5184055	PRJEB37886	AMPLICON	SAMEA7863796	ERX4988902	COG-UK/QEUH-EF370D	Illumina NovaSeq 6000	PAIRED	PCR	VIRAL RNA	Severe acute respiratory syndrome coronavirus 2	Homo sapiens	ILLUMINA	2021-01-05	United Kingdom	Europe	41	2366.71	1900	0.927399	70771798
ERR5184056	PRJEB37886	AMPLICON	SAMEA7863797	ERX4988903	COG-UK/QEUH-EF3AAA	Illumina NovaSeq 6000	PAIRED	PCR	VIRAL RNA	Severe acute respiratory syndrome coronavirus 2	Homo sapiens	ILLUMINA	2021-01-04	United Kingdom	Europe	39	4157.26	3999	0.967027	124314645
ERR5184058	PRJEB37886	AMPLICON	SAMEA7863799	ERX4988905	COG-UK/QEUH-EF3688	Illumina NovaSeq 6000	PAIRED	PCR	VIRAL RNA	Severe acute respiratory syndrome coronavirus 2	Homo sapiens	ILLUMINA	2021-01-05	United Kingdom	Europe	23	4479.68	4316	0.969167	133956010
ERR5184070	PRJEB37886	AMPLICON	SAMEA7863811	ERX4988917	COG-UK/QEUH-EF84B6	Illumina NovaSeq 6000	PAIRED	PCR	VIRAL RNA	Severe acute respiratory syndrome coronavirus 2	Homo sapiens	ILLUMINA	2021-01-05	United Kingdom	Europe	42	4331.27	4125	0.949637	129517952
ERR5184072	PRJEB37886	AMPLICON	SAMEA7863813	ERX4988919	COG-UK/QEUH-EF84F2	Illumina NovaSeq 6000	PAIRED	PCR	VIRAL RNA	Severe acute respiratory syndrome coronavirus 2	Homo sapiens	ILLUMINA	2021-01-05	United Kingdom	Europe	54	2380.68	1978	0.92362	71189541
ERR5184074	PRJEB37886	AMPLICON	SAMEA7863815	ERX4988921	COG-UK/QEUH-EF8D51	Illumina NovaSeq 6000	PAIRED	PCR	VIRAL RNA	Severe acute respiratory syndrome coronavirus 2	Homo sapiens	ILLUMINA	2021-01-05	United Kingdom	Europe	38	3082.86	2901	0.931846	92186889
ERR5184080	PRJEB37886	AMPLICON	SAMEA7863821	ERX4988927	COG-UK/QEUH-EF35D6	Illumina NovaSeq 6000	PAIRED	PCR	VIRAL RNA	Severe acute respiratory syndrome coronavirus 2	Homo sapiens	ILLUMINA	2021-01-05	United Kingdom	Europe	20	2144.7	1496	0.934321	64132862
ERR5184082	PRJEB37886	AMPLICON	SAMEA7863823	ERX4988929	COG-UK/QEUH-EF3697	Illumina NovaSeq 6000	PAIRED	PCR	VIRAL RNA	Severe acute respiratory syndrome coronavirus 2	Homo sapiens	ILLUMINA	2021-01-05	United Kingdom	Europe	34	2040.34	1548	0.924255	61012372
ERR5184088	PRJEB37886	AMPLICON	SAMEA7863829	ERX4988935	COG-UK/QEUH-EF3433	Illumina NovaSeq 6000	PAIRED	PCR	VIRAL RNA	Severe acute respiratory syndrome coronavirus 2	Homo sapiens	ILLUMINA	2021-01-05	United Kingdom	Europe	37	3690.06	3537	0.951142	110344001
ERR5184090	PRJEB37886	AMPLICON	SAMEA7863831	ERX4988937	COG-UK/QEUH-EF4520	Illumina NovaSeq 6000	PAIRED	PCR	VIRAL RNA	Severe acute respiratory syndrome coronavirus 2	Homo sapiens	ILLUMINA	2021-01-05	United Kingdom	Europe	43	4484.08	4133	0.97114	134087345
ERR5184100	PRJEB37886	AMPLICON	SAMEA7863841	ERX4988947	COG-UK/QEUH-EF8D7F	Illumina NovaSeq 6000	PAIRED	PCR	VIRAL RNA	Severe acute respiratory syndrome coronavirus 2	Homo sapiens	ILLUMINA	2021-01-05	United Kingdom	Europe	38	4465.43	4287	0.949136	133529699
ERR5184102	PRJEB37886	AMPLICON	SAMEA7863843	ERX4988949	COG-UK/QEUH-EF8C90	Illumina NovaSeq 6000	PAIRED	PCR	VIRAL RNA	Severe acute respiratory syndrome coronavirus 2	Homo sapiens	ILLUMINA	2021-01-05	United Kingdom	Europe	41	4275.72	4046	0.985787	127856936
ERR5184105	PRJEB37886	AMPLICON	SAMEA7863846	ERX4988952	COG-UK/QEUH-EF84D4	Illumina NovaSeq 6000	PAIRED	PCR	VIRAL RNA	Severe acute respiratory syndrome coronavirus 2	Homo sapiens	ILLUMINA	2021-01-05	United Kingdom	Europe	25	3454.1	3307	0.93616	103288068
ERR5184106	PRJEB37886	AMPLICON	SAMEA7863847	ERX4988953	COG-UK/QEUH-EF8C18	Illumina NovaSeq 6000	PAIRED	PCR	VIRAL RNA	Severe acute respiratory syndrome coronavirus 2	Homo sapiens	ILLUMINA	2021-01-05	United Kingdom	Europe	40	3475.97	3241	0.953149	103941961
ERR5184111	PRJEB37886	AMPLICON	SAMEA7863852	ERX4988958	COG-UK/QEUH-EF45B7	Illumina NovaSeq 6000	PAIRED	PCR	VIRAL RNA	Severe acute respiratory syndrome coronavirus 2	Homo sapiens	ILLUMINA	2021-01-05	United Kingdom	Europe	21	3285.22	3203	0.941645	98238041
ERR5184114	PRJEB37886	AMPLICON	SAMEA7863855	ERX4988961	COG-UK/QEUH-EF3451	Illumina NovaSeq 6000	PAIRED	PCR	VIRAL RNA	Severe acute respiratory syndrome coronavirus 2	Homo sapiens	ILLUMINA	2021-01-05	United Kingdom	Europe	21	3098.07	2981	0.948065	92641491
ERR5184120	PRJEB37886	AMPLICON	SAMEA7863861	ERX4988967	COG-UK/QEUH-EF3460	Illumina NovaSeq 6000	PAIRED	PCR	VIRAL RNA	Severe acute respiratory syndrome coronavirus 2	Homo sapiens	ILLUMINA	2021-01-03	United Kingdom	Europe	27	3486.96	3337	0.968398	104270429
ERR5184122	PRJEB37886	AMPLICON	SAMEA7863863	ERX4988969	COG-UK/QEUH-EF3372	Illumina NovaSeq 6000	PAIRED	PCR	VIRAL RNA	Severe acute respiratory syndrome coronavirus 2	Homo sapiens	ILLUMINA	2021-01-04	United Kingdom	Europe	41	4577.92	4505	0.948166	136893450
ERR5184126	PRJEB37886	AMPLICON	SAMEA7863867	ERX4988973	COG-UK/QEUH-EF8C45	Illumina NovaSeq 6000	PAIRED	PCR	VIRAL RNA	Severe acute respiratory syndrome coronavirus 2	Homo sapiens	ILLUMINA	2021-01-05	United Kingdom	Europe	27	4575.43	4561	0.960706	136819113
ERR5184127	PRJEB37886	AMPLICON	SAMEA7863868	ERX4988974	COG-UK/QEUH-EF8401	Illumina NovaSeq 6000	PAIRED	PCR	VIRAL RNA	Severe acute respiratory syndrome coronavirus 2	Homo sapiens	ILLUMINA	2021-01-05	United Kingdom	Europe	38	3056.63	2941	0.977761	91402325
ERR5184133	PRJEB37886	AMPLICON	SAMEA7863874	ERX4988980	COG-UK/QEUH-EF8C27	Illumina NovaSeq 6000	PAIRED	PCR	VIRAL RNA	Severe acute respiratory syndrome coronavirus 2	Homo sapiens	ILLUMINA	2021-01-05	United Kingdom	Europe	41	4290.96	4108	0.971809	128312652
ERR5184140	PRJEB37886	AMPLICON	SAMEA7863881	ERX4988987	COG-UK/QEUH-EF33AF	Illumina NovaSeq 6000	PAIRED	PCR	VIRAL RNA	Severe acute respiratory syndrome coronavirus 2	Homo sapiens	ILLUMINA	2021-01-05	United Kingdom	Europe	42	4500.78	4404	0.940173	134586948
ERR5184141	PRJEB37886	AMPLICON	SAMEA7863882	ERX4988988	COG-UK/QEUH-EF2434	Illumina NovaSeq 6000	PAIRED	PCR	VIRAL RNA	Severe acute respiratory syndrome coronavirus 2	Homo sapiens	ILLUMINA	2021-01-05	United Kingdom	Europe	31	4548.85	4307	0.938802	136024391
ERR5184146	PRJEB37886	AMPLICON	SAMEA7863887	ERX4988993	COG-UK/QEUH-EF249E	Illumina NovaSeq 6000	PAIRED	PCR	VIRAL RNA	Severe acute respiratory syndrome coronavirus 2	Homo sapiens	ILLUMINA	2021-01-05	United Kingdom	Europe	35	3784.07	3616	0.937966	113155125
ERR5184150	PRJEB37886	AMPLICON	SAMEA7863891	ERX4988997	COG-UK/QEUH-EF8D9D	Illumina NovaSeq 6000	PAIRED	PCR	VIRAL RNA	Severe acute respiratory syndrome coronavirus 2	Homo sapiens	ILLUMINA	2021-01-05	United Kingdom	Europe	28	4540.17	4315	0.942481	135764660
ERR5184155	PRJEB37886	AMPLICON	SAMEA7863896	ERX4989002	COG-UK/QEUH-EF8DBB	Illumina NovaSeq 6000	PAIRED	PCR	VIRAL RNA	Severe acute respiratory syndrome coronavirus 2	Homo sapiens	ILLUMINA	2021-01-05	United Kingdom	Europe	23	4119.33	3908	0.97726	123180403
ERR5184157	PRJEB37886	AMPLICON	SAMEA7863898	ERX4989004	COG-UK/QEUH-EF2531	Illumina NovaSeq 6000	PAIRED	PCR	VIRAL RNA	Severe acute respiratory syndrome coronavirus 2	Homo sapiens	ILLUMINA	2021-01-05	United Kingdom	Europe	20	4505.71	4239	0.92479	134734351
ERR5184158	PRJEB37886	AMPLICON	SAMEA7863899	ERX4989005	COG-UK/QEUH-EF3424	Illumina NovaSeq 6000	PAIRED	PCR	VIRAL RNA	Severe acute respiratory syndrome coronavirus 2	Homo sapiens	ILLUMINA	2021-01-05	United Kingdom	Europe	42	2071.99	1589	0.930408	61958606
ERR5184160	PRJEB37886	AMPLICON	SAMEA7863901	ERX4989007	COG-UK/QEUH-EF33EB	Illumina NovaSeq 6000	PAIRED	PCR	VIRAL RNA	Severe acute respiratory syndrome coronavirus 2	Homo sapiens	ILLUMINA	2021-01-05	United Kingdom	Europe	41	4346.36	4163	0.94442	129969272
ERR5184163	PRJEB37886	AMPLICON	SAMEA7863904	ERX4989010	COG-UK/QEUH-EF2461	Illumina NovaSeq 6000	PAIRED	PCR	VIRAL RNA	Severe acute respiratory syndrome coronavirus 2	Homo sapiens	ILLUMINA	2021-01-05	United Kingdom	Europe	39	4334.76	4066	0.971207	129622274
ERR5184171	PRJEB37886	AMPLICON	SAMEA7863912	ERX4989018	COG-UK/QEUH-EF24CB	Illumina NovaSeq 6000	PAIRED	PCR	VIRAL RNA	Severe acute respiratory syndrome coronavirus 2	Homo sapiens	ILLUMINA	2021-01-05	United Kingdom	Europe	41	4458.28	4283	0.956861	133316012
ERR5184172	PRJEB37886	AMPLICON	SAMEA7863913	ERX4989019	COG-UK/QEUH-EF4D91	Illumina NovaSeq 6000	PAIRED	PCR	VIRAL RNA	Severe acute respiratory syndrome coronavirus 2	Homo sapiens	ILLUMINA	2021-01-03	United Kingdom	Europe	48	1979.19	1409	0.924255	59183795
ERR5184173	PRJEB37886	AMPLICON	SAMEA7863914	ERX4989020	COG-UK/QEUH-EF8E5E	Illumina NovaSeq 6000	PAIRED	PCR	VIRAL RNA	Severe acute respiratory syndrome coronavirus 2	Homo sapiens	ILLUMINA	2021-01-05	United Kingdom	Europe	43	2876.11	2492	0.970438	86004207
ERR5184177	PRJEB37886	AMPLICON	SAMEA7863918	ERX4989024	COG-UK/QEUH-EF8E6D	Illumina NovaSeq 6000	PAIRED	PCR	VIRAL RNA	Severe acute respiratory syndrome coronavirus 2	Homo sapiens	ILLUMINA	2021-01-05	United Kingdom	Europe	25	4392.65	4171	0.98154	131353362
ERR5184184	PRJEB37886	AMPLICON	SAMEA7863925	ERX4989031	COG-UK/QEUH-EF4DEC	Illumina NovaSeq 6000	PAIRED	PCR	VIRAL RNA	Severe acute respiratory syndrome coronavirus 2	Homo sapiens	ILLUMINA	2021-01-04	United Kingdom	Europe	26	4491.7	4489	0.933084	134315416
ERR5184185	PRJEB37886	AMPLICON	SAMEA7863926	ERX4989032	COG-UK/QEUH-EF2540	Illumina NovaSeq 6000	PAIRED	PCR	VIRAL RNA	Severe acute respiratory syndrome coronavirus 2	Homo sapiens	ILLUMINA	2021-01-05	United Kingdom	Europe	39	4364.24	4142	0.98134	130503916
ERR5184194	PRJEB37886	AMPLICON	SAMEA7863935	ERX4989041	COG-UK/QEUH-EF4DDD	Illumina NovaSeq 6000	PAIRED	PCR	VIRAL RNA	Severe acute respiratory syndrome coronavirus 2	Homo sapiens	ILLUMINA	2021-01-03	United Kingdom	Europe	49	1799.94	1328	0.914022	53823559
ERR5184197	PRJEB37886	AMPLICON	SAMEA7863938	ERX4989044	COG-UK/QEUH-EF28ED	Illumina NovaSeq 6000	PAIRED	PCR	VIRAL RNA	Severe acute respiratory syndrome coronavirus 2	Homo sapiens	ILLUMINA	2021-01-04	United Kingdom	Europe	26	3040.25	3003	0.971541	90912554
ERR5184200	PRJEB37886	AMPLICON	SAMEA7863941	ERX4989047	COG-UK/QEUH-EF8586	Illumina NovaSeq 6000	PAIRED	PCR	VIRAL RNA	Severe acute respiratory syndrome coronavirus 2	Homo sapiens	ILLUMINA	2021-01-05	United Kingdom	Europe	21	4474.33	4426	0.940073	133795792
ERR5184202	PRJEB37886	AMPLICON	SAMEA7863943	ERX4989049	COG-UK/QEUH-EF860B	Illumina NovaSeq 6000	PAIRED	PCR	VIRAL RNA	Severe acute respiratory syndrome coronavirus 2	Homo sapiens	ILLUMINA	2021-01-05	United Kingdom	Europe	20	2612.93	2201	0.94422	78134402
ERR5184203	PRJEB37886	AMPLICON	SAMEA7863944	ERX4989050	COG-UK/QEUH-EF8E21	Illumina NovaSeq 6000	PAIRED	PCR	VIRAL RNA	Severe acute respiratory syndrome coronavirus 2	Homo sapiens	ILLUMINA	2021-01-05	United Kingdom	Europe	23	2414.81	1920	0.919674	72210115
ERR5184206	PRJEB37886	AMPLICON	SAMEA7863947	ERX4989053	COG-UK/QEUH-EF853B	Illumina NovaSeq 6000	PAIRED	PCR	VIRAL RNA	Severe acute respiratory syndrome coronavirus 2	Homo sapiens	ILLUMINA	2021-01-05	United Kingdom	Europe	47	4521.93	4421	0.920376	135219340
ERR5184209	PRJEB37886	AMPLICON	SAMEA7863950	ERX4989056	COG-UK/QEUH-EF8EE5	Illumina NovaSeq 6000	PAIRED	PCR	VIRAL RNA	Severe acute respiratory syndrome coronavirus 2	Homo sapiens	ILLUMINA	2021-01-05	United Kingdom	Europe	41	4486.69	4403	0.909206	134165347
ERR5184216	PRJEB37886	AMPLICON	SAMEA7863957	ERX4989063	COG-UK/QEUH-EF4D46	Illumina NovaSeq 6000	PAIRED	PCR	VIRAL RNA	Severe acute respiratory syndrome coronavirus 2	Homo sapiens	ILLUMINA	2021-01-03	United Kingdom	Europe	41	4143.47	3909	0.968665	123902110
ERR5184217	PRJEB37886	AMPLICON	SAMEA7863958	ERX4989064	COG-UK/QEUH-EF28DE	Illumina NovaSeq 6000	PAIRED	PCR	VIRAL RNA	Severe acute respiratory syndrome coronavirus 2	Homo sapiens	ILLUMINA	2021-01-03	United Kingdom	Europe	31	4628.22	4485	0.962211	138397581
ERR5184218	PRJEB37886	AMPLICON	SAMEA7863959	ERX4989065	COG-UK/QEUH-EF4D73	Illumina NovaSeq 6000	PAIRED	PCR	VIRAL RNA	Severe acute respiratory syndrome coronavirus 2	Homo sapiens	ILLUMINA	2021-01-04	United Kingdom	Europe	35	3990.81	3897	0.951175	119337050
ERR5184233	PRJEB37886	AMPLICON	SAMEA7863974	ERX4989080	COG-UK/QEUH-EFC2A9	Illumina NovaSeq 6000	PAIRED	PCR	VIRAL RNA	Severe acute respiratory syndrome coronavirus 2	Homo sapiens	ILLUMINA	2021-01-05	United Kingdom	Europe	40	4430.1	4131	0.992877	132473313
ERR5184235	PRJEB37886	AMPLICON	SAMEA7863976	ERX4989082	COG-UK/QEUH-EFC300	Illumina NovaSeq 6000	PAIRED	PCR	VIRAL RNA	Severe acute respiratory syndrome coronavirus 2	Homo sapiens	ILLUMINA	2021-01-05	United Kingdom	Europe	39	4351.72	4169	0.954319	130129456
ERR5184249	PRJEB37886	AMPLICON	SAMEA7863989	ERX4989096	COG-UK/ALDP-F4A575	Illumina NovaSeq 6000	PAIRED	PCR	VIRAL RNA	Severe acute respiratory syndrome coronavirus 2	Homo sapiens	ILLUMINA	2021-01-05	United Kingdom	Europe	41	4656.06	4756	0.941377	139230032
ERR5184250	PRJEB37886	AMPLICON	SAMEA7863990	ERX4989097	COG-UK/ALDP-F46E8D	Illumina NovaSeq 6000	PAIRED	PCR	VIRAL RNA	Severe acute respiratory syndrome coronavirus 2	Homo sapiens	ILLUMINA	2021-01-05	United Kingdom	Europe	30	4656.96	4268	0.980838	139256937
ERR5184252	PRJEB37886	AMPLICON	SAMEA7863992	ERX4989099	COG-UK/ALDP-F46F4E	Illumina NovaSeq 6000	PAIRED	PCR	VIRAL RNA	Severe acute respiratory syndrome coronavirus 2	Homo sapiens	ILLUMINA	2021-01-05	United Kingdom	Europe	43	4506.04	4404	0.971742	134744221
ERR5184254	PRJEB37886	AMPLICON	SAMEA7863994	ERX4989101	COG-UK/ALDP-F46ED8	Illumina NovaSeq 6000	PAIRED	PCR	VIRAL RNA	Severe acute respiratory syndrome coronavirus 2	Homo sapiens	ILLUMINA	2021-01-05	United Kingdom	Europe	42	2703.07	2017	0.995318	80829894
ERR5184255	PRJEB37886	AMPLICON	SAMEA7863995	ERX4989102	COG-UK/ALDP-F4A548	Illumina NovaSeq 6000	PAIRED	PCR	VIRAL RNA	Severe acute respiratory syndrome coronavirus 2	Homo sapiens	ILLUMINA	2021-01-05	United Kingdom	Europe	21	3598.61	2380	0.995954	107609202
ERR5184261	PRJEB37886	AMPLICON	SAMEA7864001	ERX4989108	COG-UK/ALDP-F517DF	Illumina NovaSeq 6000	PAIRED	PCR	VIRAL RNA	Severe acute respiratory syndrome coronavirus 2	Homo sapiens	ILLUMINA	2021-01-06	United Kingdom	Europe	21	4652.51	4601	0.929104	139123929
ERR5184267	PRJEB37886	AMPLICON	SAMEA7864007	ERX4989114	COG-UK/ALDP-F51696	Illumina NovaSeq 6000	PAIRED	PCR	VIRAL RNA	Severe acute respiratory syndrome coronavirus 2	Homo sapiens	ILLUMINA	2021-01-06	United Kingdom	Europe	43	3895.45	3291	0.995318	116485733
ERR5184272	PRJEB37886	AMPLICON	SAMEA7864012	ERX4989119	COG-UK/ALDP-F4E623	Illumina NovaSeq 6000	PAIRED	PCR	VIRAL RNA	Severe acute respiratory syndrome coronavirus 2	Homo sapiens	ILLUMINA	2021-01-04	United Kingdom	Europe	23	3095.21	2900	0.978865	92555990
ERR5184274	PRJEB37886	AMPLICON	SAMEA7864014	ERX4989121	COG-UK/ALDP-F46EE7	Illumina NovaSeq 6000	PAIRED	PCR	VIRAL RNA	Severe acute respiratory syndrome coronavirus 2	Homo sapiens	ILLUMINA	2021-01-05	United Kingdom	Europe	39	4464.96	4197	0.979768	133515696
ERR5184277	PRJEB37886	AMPLICON	SAMEA7864017	ERX4989124	COG-UK/ALDP-F4A4D2	Illumina NovaSeq 6000	PAIRED	PCR	VIRAL RNA	Severe acute respiratory syndrome coronavirus 2	Homo sapiens	ILLUMINA	2021-01-05	United Kingdom	Europe	25	4624.09	4646	0.90613	138274269
ERR5184278	PRJEB37886	AMPLICON	SAMEA7864018	ERX4989125	COG-UK/ALDP-F46EF6	Illumina NovaSeq 6000	PAIRED	PCR	VIRAL RNA	Severe acute respiratory syndrome coronavirus 2	Homo sapiens	ILLUMINA	2021-01-05	United Kingdom	Europe	27	3554.44	3249	0.970237	106288441
ERR5184279	PRJEB37886	AMPLICON	SAMEA7864019	ERX4989126	COG-UK/ALDP-F4A496	Illumina NovaSeq 6000	PAIRED	PCR	VIRAL RNA	Severe acute respiratory syndrome coronavirus 2	Homo sapiens	ILLUMINA	2021-01-05	United Kingdom	Europe	46	4535.31	4172	0.993379	135619318
ERR5184283	PRJEB37886	AMPLICON	SAMEA7864023	ERX4989130	COG-UK/ALDP-F4A469	Illumina NovaSeq 6000	PAIRED	PCR	VIRAL RNA	Severe acute respiratory syndrome coronavirus 2	Homo sapiens	ILLUMINA	2021-01-05	United Kingdom	Europe	46	4643.77	4418	0.965154	138862724
ERR5184285	PRJEB37886	AMPLICON	SAMEA7864025	ERX4989132	COG-UK/ALDP-F4A41E	Illumina NovaSeq 6000	PAIRED	PCR	VIRAL RNA	Severe acute respiratory syndrome coronavirus 2	Homo sapiens	ILLUMINA	2021-01-05	United Kingdom	Europe	44	4507.24	4122	0.995954	134780110
ERR5184286	PRJEB37886	AMPLICON	SAMEA7864026	ERX4989133	COG-UK/ALDP-F46E23	Illumina NovaSeq 6000	PAIRED	PCR	VIRAL RNA	Severe acute respiratory syndrome coronavirus 2	Homo sapiens	ILLUMINA	2021-01-05	United Kingdom	Europe	46	4648.29	4732	0.927532	138997742
ERR5184287	PRJEB37886	AMPLICON	SAMEA7864027	ERX4989134	COG-UK/ALDP-F4A478	Illumina NovaSeq 6000	PAIRED	PCR	VIRAL RNA	Severe acute respiratory syndrome coronavirus 2	Homo sapiens	ILLUMINA	2021-01-05	United Kingdom	Europe	25	4650.17	4788	0.920008	139053893
ERR5184288	PRJEB37886	AMPLICON	SAMEA7864028	ERX4989135	COG-UK/ALDP-F46E50	Illumina NovaSeq 6000	PAIRED	PCR	VIRAL RNA	Severe acute respiratory syndrome coronavirus 2	Homo sapiens	ILLUMINA	2021-01-05	United Kingdom	Europe	29	3712.78	3452	0.979199	111023171
ERR5184290	PRJEB37886	AMPLICON	SAMEA7864030	ERX4989137	COG-UK/ALDP-F4E632	Illumina NovaSeq 6000	PAIRED	PCR	VIRAL RNA	Severe acute respiratory syndrome coronavirus 2	Homo sapiens	ILLUMINA	2021-01-05	United Kingdom	Europe	29	4661.77	4912	0.913955	139401037
ERR5184291	PRJEB37886	AMPLICON	SAMEA7864031	ERX4989138	COG-UK/ALDP-F517A2	Illumina NovaSeq 6000	PAIRED	PCR	VIRAL RNA	Severe acute respiratory syndrome coronavirus 2	Homo sapiens	ILLUMINA	2021-01-06	United Kingdom	Europe	40	4674.11	4497	0.963281	139769834
ERR5184292	PRJEB37886	AMPLICON	SAMEA7864032	ERX4989139	COG-UK/ALDP-F4E68D	Illumina NovaSeq 6000	PAIRED	PCR	VIRAL RNA	Severe acute respiratory syndrome coronavirus 2	Homo sapiens	ILLUMINA	2021-01-04	United Kingdom	Europe	29	4568.91	4510	0.973916	136624150
ERR5184293	PRJEB37886	AMPLICON	SAMEA7864033	ERX4989140	COG-UK/ALDP-F516B4	Illumina NovaSeq 6000	PAIRED	PCR	VIRAL RNA	Severe acute respiratory syndrome coronavirus 2	Homo sapiens	ILLUMINA	2021-01-06	United Kingdom	Europe	39	4619.62	4581	0.926563	138140481
ERR5184294	PRJEB37886	AMPLICON	SAMEA7864034	ERX4989141	COG-UK/ALDP-F4E5CC	Illumina NovaSeq 6000	PAIRED	PCR	VIRAL RNA	Severe acute respiratory syndrome coronavirus 2	Homo sapiens	ILLUMINA	2021-01-05	United Kingdom	Europe	27	4626.24	4233	0.995954	138338337
ERR5184295	PRJEB37886	AMPLICON	SAMEA7864035	ERX4989142	COG-UK/ALDP-F51739	Illumina NovaSeq 6000	PAIRED	PCR	VIRAL RNA	Severe acute respiratory syndrome coronavirus 2	Homo sapiens	ILLUMINA	2021-01-06	United Kingdom	Europe	43	4688.7	4218	0.99184	140206261
ERR5184297	PRJEB37886	AMPLICON	SAMEA7864037	ERX4989144	COG-UK/ALDP-F51757	Illumina NovaSeq 6000	PAIRED	PCR	VIRAL RNA	Severe acute respiratory syndrome coronavirus 2	Homo sapiens	ILLUMINA	2021-01-06	United Kingdom	Europe	39	4662.9	4561	0.964953	139434638
ERR5184299	PRJEB37886	AMPLICON	SAMEA7864039	ERX4989146	COG-UK/ALDP-F51766	Illumina NovaSeq 6000	PAIRED	PCR	VIRAL RNA	Severe acute respiratory syndrome coronavirus 2	Homo sapiens	ILLUMINA	2021-01-06	United Kingdom	Europe	43	4622.36	4736	0.935926	138222282
ERR5184300	PRJEB37886	AMPLICON	SAMEA7864040	ERX4989147	COG-UK/ALDP-F4E641	Illumina NovaSeq 6000	PAIRED	PCR	VIRAL RNA	Severe acute respiratory syndrome coronavirus 2	Homo sapiens	ILLUMINA	2021-01-04	United Kingdom	Europe	27	3304.18	2209	0.987092	98804911
ERR5184301	PRJEB37886	AMPLICON	SAMEA7864041	ERX4989148	COG-UK/ALDP-F516C3	Illumina NovaSeq 6000	PAIRED	PCR	VIRAL RNA	Severe acute respiratory syndrome coronavirus 2	Homo sapiens	ILLUMINA	2021-01-06	United Kingdom	Europe	44	4463.48	4167	0.984349	133471578
ERR5184303	PRJEB37886	AMPLICON	SAMEA7864043	ERX4989150	COG-UK/ALDP-F5171B	Illumina NovaSeq 6000	PAIRED	PCR	VIRAL RNA	Severe acute respiratory syndrome coronavirus 2	Homo sapiens	ILLUMINA	2021-01-06	United Kingdom	Europe	23	4596.31	4593	0.910578	137443555
ERR5184313	PRJEB37886	AMPLICON	SAMEA7864053	ERX4989160	COG-UK/ALDP-F4A4B4	Illumina NovaSeq 6000	PAIRED	PCR	VIRAL RNA	Severe acute respiratory syndrome coronavirus 2	Homo sapiens	ILLUMINA	2021-01-03	United Kingdom	Europe	35	3258.52	3070	0.967729	97439544
ERR5184315	PRJEB37886	AMPLICON	SAMEA7864055	ERX4989162	COG-UK/ALDP-F4A4C3	Illumina NovaSeq 6000	PAIRED	PCR	VIRAL RNA	Severe acute respiratory syndrome coronavirus 2	Homo sapiens	ILLUMINA	2021-01-03	United Kingdom	Europe	26	4668.15	4327	0.987593	139591761
ERR5184316	PRJEB37886	AMPLICON	SAMEA7864056	ERX4989163	COG-UK/ALDP-F46F7B	Illumina NovaSeq 6000	PAIRED	PCR	VIRAL RNA	Severe acute respiratory syndrome coronavirus 2	Homo sapiens	ILLUMINA	2021-01-05	United Kingdom	Europe	46	4659.52	4483	0.940842	139333641
ERR5184317	PRJEB37886	AMPLICON	SAMEA7864057	ERX4989164	COG-UK/ALDP-F4A40F	Illumina NovaSeq 6000	PAIRED	PCR	VIRAL RNA	Severe acute respiratory syndrome coronavirus 2	Homo sapiens	ILLUMINA	2021-01-05	United Kingdom	Europe	41	4609.6	4400	0.957396	137840983
ERR5184318	PRJEB37886	AMPLICON	SAMEA7864058	ERX4989165	COG-UK/ALDP-F46E7E	Illumina NovaSeq 6000	PAIRED	PCR	VIRAL RNA	Severe acute respiratory syndrome coronavirus 2	Homo sapiens	ILLUMINA	2021-01-05	United Kingdom	Europe	39	4640.86	4270	0.983915	138775689
ERR5184323	PRJEB37886	AMPLICON	SAMEA7864063	ERX4989170	COG-UK/ALDP-F4EF64	Illumina NovaSeq 6000	PAIRED	PCR	VIRAL RNA	Severe acute respiratory syndrome coronavirus 2	Homo sapiens	ILLUMINA	2021-01-06	United Kingdom	Europe	24	4694.81	4199	0.992476	140388927
ERR5184324	PRJEB37886	AMPLICON	SAMEA7864064	ERX4989171	COG-UK/ALDP-F51FB9	Illumina NovaSeq 6000	PAIRED	PCR	VIRAL RNA	Severe acute respiratory syndrome coronavirus 2	Homo sapiens	ILLUMINA	2021-01-05	United Kingdom	Europe	31	3569.79	3379	0.972578	106747551
ERR5184326	PRJEB37886	AMPLICON	SAMEA7864066	ERX4989173	COG-UK/ALDP-F51F13	Illumina NovaSeq 6000	PAIRED	PCR	VIRAL RNA	Severe acute respiratory syndrome coronavirus 2	Homo sapiens	ILLUMINA	2021-01-05	United Kingdom	Europe	40	4575.94	4340	0.974551	136834256
ERR5184328	PRJEB37886	AMPLICON	SAMEA7864068	ERX4989175	COG-UK/ALDP-F51F40	Illumina NovaSeq 6000	PAIRED	PCR	VIRAL RNA	Severe acute respiratory syndrome coronavirus 2	Homo sapiens	ILLUMINA	2021-01-05	United Kingdom	Europe	40	4603.52	4396	0.979099	137659066
ERR5184330	PRJEB37886	AMPLICON	SAMEA7864070	ERX4989177	COG-UK/ALDP-F51F7D	Illumina NovaSeq 6000	PAIRED	PCR	VIRAL RNA	Severe acute respiratory syndrome coronavirus 2	Homo sapiens	ILLUMINA	2021-01-05	United Kingdom	Europe	25	4644.71	4254	0.992476	138890909
ERR5184331	PRJEB37886	AMPLICON	SAMEA7864071	ERX4989178	COG-UK/ALDP-F4EF73	Illumina NovaSeq 6000	PAIRED	PCR	VIRAL RNA	Severe acute respiratory syndrome coronavirus 2	Homo sapiens	ILLUMINA	2021-01-06	United Kingdom	Europe	40	4188.4	3762	0.983915	125245587
ERR5184332	PRJEB37886	AMPLICON	SAMEA7864072	ERX4989179	COG-UK/ALDP-F51FF5	Illumina NovaSeq 6000	PAIRED	PCR	VIRAL RNA	Severe acute respiratory syndrome coronavirus 2	Homo sapiens	ILLUMINA	2021-01-05	United Kingdom	Europe	26	3482.32	2230	0.995954	104131822
ERR5184333	PRJEB37886	AMPLICON	SAMEA7864073	ERX4989180	COG-UK/ALDP-F4EFA0	Illumina NovaSeq 6000	PAIRED	PCR	VIRAL RNA	Severe acute respiratory syndrome coronavirus 2	Homo sapiens	ILLUMINA	2021-01-06	United Kingdom	Europe	33	3741.18	3455	0.969501	111872564
ERR5184338	PRJEB37886	AMPLICON	SAMEA7864078	ERX4989185	COG-UK/ALDP-F4AE89	Illumina NovaSeq 6000	PAIRED	PCR	VIRAL RNA	Severe acute respiratory syndrome coronavirus 2	Homo sapiens	ILLUMINA	2021-01-05	United Kingdom	Europe	39	4656.95	4737	0.93305	139256686
ERR5184340	PRJEB37886	AMPLICON	SAMEA7864080	ERX4989187	COG-UK/ALDP-F4AEE3	Illumina NovaSeq 6000	PAIRED	PCR	VIRAL RNA	Severe acute respiratory syndrome coronavirus 2	Homo sapiens	ILLUMINA	2021-01-05	United Kingdom	Europe	45	4655.14	4491	0.957128	139202699
ERR5184342	PRJEB37886	AMPLICON	SAMEA7864082	ERX4989189	COG-UK/ALDP-F4AE5C	Illumina NovaSeq 6000	PAIRED	PCR	VIRAL RNA	Severe acute respiratory syndrome coronavirus 2	Homo sapiens	ILLUMINA	2021-01-05	United Kingdom	Europe	41	4595.53	4211	0.99184	137420055
ERR5184344	PRJEB37886	AMPLICON	SAMEA7864084	ERX4989191	COG-UK/ALDP-F4AEB6	Illumina NovaSeq 6000	PAIRED	PCR	VIRAL RNA	Severe acute respiratory syndrome coronavirus 2	Homo sapiens	ILLUMINA	2021-01-05	United Kingdom	Europe	25	4655.25	5066	0.904926	139205876
ERR5184346	PRJEB37886	AMPLICON	SAMEA7864086	ERX4989193	COG-UK/ALDP-F4AEF2	Illumina NovaSeq 6000	PAIRED	PCR	VIRAL RNA	Severe acute respiratory syndrome coronavirus 2	Homo sapiens	ILLUMINA	2021-01-05	United Kingdom	Europe	49	3263.14	2945	0.960873	97577661
ERR5184348	PRJEB37886	AMPLICON	SAMEA7864088	ERX4989195	COG-UK/ALDP-F4AE6B	Illumina NovaSeq 6000	PAIRED	PCR	VIRAL RNA	Severe acute respiratory syndrome coronavirus 2	Homo sapiens	ILLUMINA	2021-01-05	United Kingdom	Europe	26	4638	4881	0.902518	138690107
ERR5184349	PRJEB37886	AMPLICON	SAMEA7864089	ERX4989196	COG-UK/ALDP-F4886F	Illumina NovaSeq 6000	PAIRED	PCR	VIRAL RNA	Severe acute respiratory syndrome coronavirus 2	Homo sapiens	ILLUMINA	2021-01-05	United Kingdom	Europe	27	4601.28	4671	0.901782	137592119
ERR5184350	PRJEB37886	AMPLICON	SAMEA7864090	ERX4989197	COG-UK/ALDP-F4AEC5	Illumina NovaSeq 6000	PAIRED	PCR	VIRAL RNA	Severe acute respiratory syndrome coronavirus 2	Homo sapiens	ILLUMINA	2021-01-05	United Kingdom	Europe	25	4535.52	4179	0.988061	135625587
ERR5184351	PRJEB37886	AMPLICON	SAMEA7864091	ERX4989198	COG-UK/ALDP-F4879F	Illumina NovaSeq 6000	PAIRED	PCR	VIRAL RNA	Severe acute respiratory syndrome coronavirus 2	Homo sapiens	ILLUMINA	2021-01-05	United Kingdom	Europe	28	4151.95	3941	0.989332	124155701
ERR5184352	PRJEB37886	AMPLICON	SAMEA7864092	ERX4989199	COG-UK/ALDP-F4AE98	Illumina NovaSeq 6000	PAIRED	PCR	VIRAL RNA	Severe acute respiratory syndrome coronavirus 2	Homo sapiens	ILLUMINA	2021-01-05	United Kingdom	Europe	40	4695.84	4670	0.932983	140419631
ERR5184353	PRJEB37886	AMPLICON	SAMEA7864093	ERX4989200	COG-UK/ALDP-F4F0AC	Illumina NovaSeq 6000	PAIRED	PCR	VIRAL RNA	Severe acute respiratory syndrome coronavirus 2	Homo sapiens	ILLUMINA	2021-01-06	United Kingdom	Europe	55	2202.09	1851	0.971374	65849083
ERR5184354	PRJEB37886	AMPLICON	SAMEA7864094	ERX4989201	COG-UK/ALDP-F51F04	Illumina NovaSeq 6000	PAIRED	PCR	VIRAL RNA	Severe acute respiratory syndrome coronavirus 2	Homo sapiens	ILLUMINA	2021-01-05	United Kingdom	Europe	40	4667.08	4479	0.972745	139559804
ERR5184355	PRJEB37886	AMPLICON	SAMEA7864095	ERX4989202	COG-UK/ALDP-F4EFCE	Illumina NovaSeq 6000	PAIRED	PCR	VIRAL RNA	Severe acute respiratory syndrome coronavirus 2	Homo sapiens	ILLUMINA	2021-01-06	United Kingdom	Europe	42	4671.65	4322	0.99184	139696256
ERR5184356	PRJEB37886	AMPLICON	SAMEA7864096	ERX4989203	COG-UK/ALDP-F51FD7	Illumina NovaSeq 6000	PAIRED	PCR	VIRAL RNA	Severe acute respiratory syndrome coronavirus 2	Homo sapiens	ILLUMINA	2021-01-05	United Kingdom	Europe	46	4562.14	4502	0.935257	136421669
ERR5184357	PRJEB37886	AMPLICON	SAMEA7864097	ERX4989204	COG-UK/ALDP-F4EFFB	Illumina NovaSeq 6000	PAIRED	PCR	VIRAL RNA	Severe acute respiratory syndrome coronavirus 2	Homo sapiens	ILLUMINA	2021-01-06	United Kingdom	Europe	32	4654.04	4274	0.987593	139169849
ERR5184358	PRJEB37886	AMPLICON	SAMEA7864098	ERX4989205	COG-UK/ALDP-F51EE9	Illumina NovaSeq 6000	PAIRED	PCR	VIRAL RNA	Severe acute respiratory syndrome coronavirus 2	Homo sapiens	ILLUMINA	2021-01-05	United Kingdom	Europe	40	4663.13	4393	0.979199	139441611
ERR5184359	PRJEB37886	AMPLICON	SAMEA7864099	ERX4989206	COG-UK/ALDP-F4EF82	Illumina NovaSeq 6000	PAIRED	PCR	VIRAL RNA	Severe acute respiratory syndrome coronavirus 2	Homo sapiens	ILLUMINA	2021-01-06	United Kingdom	Europe	41	4491.11	4241	0.978698	134297513
ERR5184360	PRJEB37886	AMPLICON	SAMEA7864100	ERX4989207	COG-UK/ALDP-F51F6E	Illumina NovaSeq 6000	PAIRED	PCR	VIRAL RNA	Severe acute respiratory syndrome coronavirus 2	Homo sapiens	ILLUMINA	2021-01-05	United Kingdom	Europe	40	4683.12	4372	0.983915	140039270
ERR5184365	PRJEB37886	AMPLICON	SAMEA7864105	ERX4989212	COG-UK/ALDP-F4F006	Illumina NovaSeq 6000	PAIRED	PCR	VIRAL RNA	Severe acute respiratory syndrome coronavirus 2	Homo sapiens	ILLUMINA	2021-01-06	United Kingdom	Europe	43	4614.81	4474	0.946795	137996772
ERR5184366	PRJEB37886	AMPLICON	SAMEA7864106	ERX4989213	COG-UK/ALDP-F51F8C	Illumina NovaSeq 6000	PAIRED	PCR	VIRAL RNA	Severe acute respiratory syndrome coronavirus 2	Homo sapiens	ILLUMINA	2021-01-04	United Kingdom	Europe	47	4690.93	5211	0.902919	140272817
ERR5184368	PRJEB37886	AMPLICON	SAMEA7864108	ERX4989215	COG-UK/ALDP-F51FE6	Illumina NovaSeq 6000	PAIRED	PCR	VIRAL RNA	Severe acute respiratory syndrome coronavirus 2	Homo sapiens	ILLUMINA	2021-01-04	United Kingdom	Europe	43	3366.32	3098	0.970103	100663209
ERR5184370	PRJEB37886	AMPLICON	SAMEA7864110	ERX4989217	COG-UK/ALDP-F4AF0E	Illumina NovaSeq 6000	PAIRED	PCR	VIRAL RNA	Severe acute respiratory syndrome coronavirus 2	Homo sapiens	ILLUMINA	2021-01-06	United Kingdom	Europe	40	4663.68	4700	0.980938	139458003
ERR5184373	PRJEB37886	AMPLICON	SAMEA7864113	ERX4989220	COG-UK/ALDP-F48832	Illumina NovaSeq 6000	PAIRED	PCR	VIRAL RNA	Severe acute respiratory syndrome coronavirus 2	Homo sapiens	ILLUMINA	2021-01-05	United Kingdom	Europe	33	1058.48	729	0.941611	31651599
ERR5184374	PRJEB37886	AMPLICON	SAMEA7864114	ERX4989221	COG-UK/ALDP-F4AED4	Illumina NovaSeq 6000	PAIRED	PCR	VIRAL RNA	Severe acute respiratory syndrome coronavirus 2	Homo sapiens	ILLUMINA	2021-01-05	United Kingdom	Europe	46	4625.86	4431	0.960138	138327046
ERR5184376	PRJEB37886	AMPLICON	SAMEA7864116	ERX4989223	COG-UK/ALDP-F4B705	Illumina NovaSeq 6000	PAIRED	PCR	VIRAL RNA	Severe acute respiratory syndrome coronavirus 2	Homo sapiens	ILLUMINA	2021-01-05	United Kingdom	Europe	26	3904.53	3789	0.986891	116757157
ERR5184378	PRJEB37886	AMPLICON	SAMEA7864118	ERX4989225	COG-UK/ALDP-F4B6DB	Illumina NovaSeq 6000	PAIRED	PCR	VIRAL RNA	Severe acute respiratory syndrome coronavirus 2	Homo sapiens	ILLUMINA	2021-01-05	United Kingdom	Europe	29	4627.1	4628	0.95044	138364236
ERR5184381	PRJEB37886	AMPLICON	SAMEA7864121	ERX4989228	COG-UK/ALDP-F487EA	Illumina NovaSeq 6000	PAIRED	PCR	VIRAL RNA	Severe acute respiratory syndrome coronavirus 2	Homo sapiens	ILLUMINA	2021-01-05	United Kingdom	Europe	45	4228.93	3872	0.987393	126457786
ERR5184386	PRJEB37886	AMPLICON	SAMEA7864126	ERX4989233	COG-UK/ALDP-F51F5F	Illumina NovaSeq 6000	PAIRED	PCR	VIRAL RNA	Severe acute respiratory syndrome coronavirus 2	Homo sapiens	ILLUMINA	2021-01-04	United Kingdom	Europe	28	4637.72	4265	0.992476	138681857
ERR5184388	PRJEB37886	AMPLICON	SAMEA7864128	ERX4989235	COG-UK/ALDP-F52E42	Illumina NovaSeq 6000	PAIRED	PCR	VIRAL RNA	Severe acute respiratory syndrome coronavirus 2	Homo sapiens	ILLUMINA	2021-01-06	United Kingdom	Europe	39	4645.81	5021	0.939404	138923803
ERR5184389	PRJEB37886	AMPLICON	SAMEA7864129	ERX4989236	COG-UK/ALDP-F4F024	Illumina NovaSeq 6000	PAIRED	PCR	VIRAL RNA	Severe acute respiratory syndrome coronavirus 2	Homo sapiens	ILLUMINA	2021-01-06	United Kingdom	Europe	39	4667.02	4446	0.975019	139557758
ERR5184390	PRJEB37886	AMPLICON	SAMEA7864130	ERX4989237	COG-UK/ALDP-F52E06	Illumina NovaSeq 6000	PAIRED	PCR	VIRAL RNA	Severe acute respiratory syndrome coronavirus 2	Homo sapiens	ILLUMINA	2021-01-05	United Kingdom	Europe	40	4649.05	4816	0.941143	139020511
ERR5184391	PRJEB37886	AMPLICON	SAMEA7864131	ERX4989238	COG-UK/ALDP-F4F060	Illumina NovaSeq 6000	PAIRED	PCR	VIRAL RNA	Severe acute respiratory syndrome coronavirus 2	Homo sapiens	ILLUMINA	2021-01-06	United Kingdom	Europe	40	4652.97	4819	0.913688	139137740
ERR5184392	PRJEB37886	AMPLICON	SAMEA7864132	ERX4989239	COG-UK/ALDP-F52E15	Illumina NovaSeq 6000	PAIRED	PCR	VIRAL RNA	Severe acute respiratory syndrome coronavirus 2	Homo sapiens	ILLUMINA	2021-01-05	United Kingdom	Europe	43	4640.01	4986	0.913186	138750321
ERR5184393	PRJEB37886	AMPLICON	SAMEA7864133	ERX4989240	COG-UK/ALDP-F4EFEC	Illumina NovaSeq 6000	PAIRED	PCR	VIRAL RNA	Severe acute respiratory syndrome coronavirus 2	Homo sapiens	ILLUMINA	2021-01-06	United Kingdom	Europe	39	4628.28	4991	0.900545	138399554
ERR5184396	PRJEB37886	AMPLICON	SAMEA7864136	ERX4989243	COG-UK/ALDP-F52E33	Illumina NovaSeq 6000	PAIRED	PCR	VIRAL RNA	Severe acute respiratory syndrome coronavirus 2	Homo sapiens	ILLUMINA	2021-01-06	United Kingdom	Europe	61	3494.57	3142	0.961342	104498168
ERR5184401	PRJEB37886	AMPLICON	SAMEA7864141	ERX4989248	COG-UK/ALDP-F4B741	Illumina NovaSeq 6000	PAIRED	PCR	VIRAL RNA	Severe acute respiratory syndrome coronavirus 2	Homo sapiens	ILLUMINA	2021-01-05	United Kingdom	Europe	45	4632.7	4445	0.945056	138531664
ERR5184402	PRJEB37886	AMPLICON	SAMEA7864142	ERX4989249	COG-UK/ALDP-F487F9	Illumina NovaSeq 6000	PAIRED	PCR	VIRAL RNA	Severe acute respiratory syndrome coronavirus 2	Homo sapiens	ILLUMINA	2021-01-05	United Kingdom	Europe	41	4668.64	4439	0.977527	139606254
ERR5184404	PRJEB37886	AMPLICON	SAMEA7864144	ERX4989251	COG-UK/ALDP-F48841	Illumina NovaSeq 6000	PAIRED	PCR	VIRAL RNA	Severe acute respiratory syndrome coronavirus 2	Homo sapiens	ILLUMINA	2021-01-05	United Kingdom	Europe	43	4463.4	4301	0.981139	133469098
ERR5184407	PRJEB37886	AMPLICON	SAMEA7864147	ERX4989254	COG-UK/ALDP-F4B7D8	Illumina NovaSeq 6000	PAIRED	PCR	VIRAL RNA	Severe acute respiratory syndrome coronavirus 2	Homo sapiens	ILLUMINA	2021-01-05	United Kingdom	Europe	38	4653.38	5111	0.903154	139150085
ERR5184411	PRJEB37886	AMPLICON	SAMEA7864151	ERX4989258	COG-UK/ALDP-F4B714	Illumina NovaSeq 6000	PAIRED	PCR	VIRAL RNA	Severe acute respiratory syndrome coronavirus 2	Homo sapiens	ILLUMINA	2021-01-05	United Kingdom	Europe	19	4644.84	4507	0.960238	138894557
ERR5184412	PRJEB37886	AMPLICON	SAMEA7864152	ERX4989259	COG-UK/ALDP-F4887E	Illumina NovaSeq 6000	PAIRED	PCR	VIRAL RNA	Severe acute respiratory syndrome coronavirus 2	Homo sapiens	ILLUMINA	2021-01-05	United Kingdom	Europe	40	4114.31	3846	0.995318	123030065
ERR5184415	PRJEB37886	AMPLICON	SAMEA7864155	ERX4989262	COG-UK/ALDP-F530F0	Illumina NovaSeq 6000	PAIRED	PCR	VIRAL RNA	Severe acute respiratory syndrome coronavirus 2	Homo sapiens	ILLUMINA	2021-01-06	United Kingdom	Europe	33	4665.38	4725	0.937431	139508854
ERR5184416	PRJEB37886	AMPLICON	SAMEA7864156	ERX4989263	COG-UK/ALDP-F5008A	Illumina NovaSeq 6000	PAIRED	PCR	VIRAL RNA	Severe acute respiratory syndrome coronavirus 2	Homo sapiens	ILLUMINA	2021-01-06	United Kingdom	Europe	39	4646.53	5067	0.902418	138945209
ERR5184417	PRJEB37886	AMPLICON	SAMEA7864157	ERX4989264	COG-UK/ALDP-F5312A	Illumina NovaSeq 6000	PAIRED	PCR	VIRAL RNA	Severe acute respiratory syndrome coronavirus 2	Homo sapiens	ILLUMINA	2021-01-06	United Kingdom	Europe	39	4647.38	4966	0.91245	138970459
ERR5184418	PRJEB37886	AMPLICON	SAMEA7864158	ERX4989265	COG-UK/ALDP-F50099	Illumina NovaSeq 6000	PAIRED	PCR	VIRAL RNA	Severe acute respiratory syndrome coronavirus 2	Homo sapiens	ILLUMINA	2021-01-06	United Kingdom	Europe	70	2828.43	2380	0.937899	84578522
ERR5184419	PRJEB37886	AMPLICON	SAMEA7864159	ERX4989266	COG-UK/ALDP-F53175	Illumina NovaSeq 6000	PAIRED	PCR	VIRAL RNA	Severe acute respiratory syndrome coronavirus 2	Homo sapiens	ILLUMINA	2021-01-06	United Kingdom	Europe	42	4654.86	4336	0.975053	139194157
ERR5184421	PRJEB37886	AMPLICON	SAMEA7864161	ERX4989268	COG-UK/ALDP-F531A2	Illumina NovaSeq 6000	PAIRED	PCR	VIRAL RNA	Severe acute respiratory syndrome coronavirus 2	Homo sapiens	ILLUMINA	2021-01-06	United Kingdom	Europe	41	4625.72	4188	0.995318	138323038
ERR5184422	PRJEB37886	AMPLICON	SAMEA7864162	ERX4989269	COG-UK/ALDP-F51265	Illumina NovaSeq 6000	PAIRED	PCR	VIRAL RNA	Severe acute respiratory syndrome coronavirus 2	Homo sapiens	ILLUMINA	2021-01-06	United Kingdom	Europe	24	4673.13	5005	0.925091	139740674
ERR5184424	PRJEB37886	AMPLICON	SAMEA7864164	ERX4989271	COG-UK/ALDP-F51292	Illumina NovaSeq 6000	PAIRED	PCR	VIRAL RNA	Severe acute respiratory syndrome coronavirus 2	Homo sapiens	ILLUMINA	2021-01-06	United Kingdom	Europe	38	3776.77	3367	0.979066	112936876
ERR5184425	PRJEB37886	AMPLICON	SAMEA7864165	ERX4989272	COG-UK/ALDP-F5310C	Illumina NovaSeq 6000	PAIRED	PCR	VIRAL RNA	Severe acute respiratory syndrome coronavirus 2	Homo sapiens	ILLUMINA	2021-01-08	United Kingdom	Europe	52	2664.67	2220	0.951175	79681546
ERR5184426	PRJEB37886	AMPLICON	SAMEA7864166	ERX4989273	COG-UK/ALDP-F51229	Illumina NovaSeq 6000	PAIRED	PCR	VIRAL RNA	Severe acute respiratory syndrome coronavirus 2	Homo sapiens	ILLUMINA	2021-01-06	United Kingdom	Europe	69	3020.93	2582	0.955456	90334854
ERR5184427	PRJEB37886	AMPLICON	SAMEA7864167	ERX4989274	COG-UK/ALDP-F53166	Illumina NovaSeq 6000	PAIRED	PCR	VIRAL RNA	Severe acute respiratory syndrome coronavirus 2	Homo sapiens	ILLUMINA	2021-01-05	United Kingdom	Europe	43	4338.53	3941	0.995318	129735154
ERR5184430	PRJEB37886	AMPLICON	SAMEA7864171	ERX4989277	COG-UK/ALDP-F4B732	Illumina NovaSeq 6000	PAIRED	PCR	VIRAL RNA	Severe acute respiratory syndrome coronavirus 2	Homo sapiens	ILLUMINA	2021-01-05	United Kingdom	Europe	39	4013.56	3837	0.983781	120017634
ERR5184433	PRJEB37886	AMPLICON	SAMEA7864174	ERX4989280	COG-UK/ALDP-F48665	Illumina NovaSeq 6000	PAIRED	PCR	VIRAL RNA	Severe acute respiratory syndrome coronavirus 2	Homo sapiens	ILLUMINA	2020-12-30	United Kingdom	Europe	56	1942.4	1403	0.942782	58083704
ERR5184434	PRJEB37886	AMPLICON	SAMEA7864175	ERX4989281	COG-UK/ALDP-F4B7E7	Illumina NovaSeq 6000	PAIRED	PCR	VIRAL RNA	Severe acute respiratory syndrome coronavirus 2	Homo sapiens	ILLUMINA	2021-01-05	United Kingdom	Europe	40	3653.95	3414	0.979133	109263921
ERR5184435	PRJEB37886	AMPLICON	SAMEA7864176	ERX4989282	COG-UK/ALDP-F4B76F	Illumina NovaSeq 6000	PAIRED	PCR	VIRAL RNA	Severe acute respiratory syndrome coronavirus 2	Homo sapiens	ILLUMINA	2021-01-05	United Kingdom	Europe	46	4539.23	4170	0.987359	135736496
ERR5184439	PRJEB37886	AMPLICON	SAMEA7864180	ERX4989286	COG-UK/ALDP-F4B7AB	Illumina NovaSeq 6000	PAIRED	PCR	VIRAL RNA	Severe acute respiratory syndrome coronavirus 2	Homo sapiens	ILLUMINA	2021-01-05	United Kingdom	Europe	42	3664.05	2459	0.995318	109566174
ERR5184446	PRJEB37886	AMPLICON	SAMEA7864187	ERX4989293	COG-UK/ALDP-F512FC	Illumina NovaSeq 6000	PAIRED	PCR	VIRAL RNA	Severe acute respiratory syndrome coronavirus 2	Homo sapiens	ILLUMINA	2021-01-06	United Kingdom	Europe	39	4647.19	4743	0.921714	138964883
ERR5184450	PRJEB37886	AMPLICON	SAMEA7864191	ERX4989297	COG-UK/ALDP-F51308	Illumina NovaSeq 6000	PAIRED	PCR	VIRAL RNA	Severe acute respiratory syndrome coronavirus 2	Homo sapiens	ILLUMINA	2021-01-06	United Kingdom	Europe	39	3839.25	2896	0.995318	114805054
ERR5184451	PRJEB37886	AMPLICON	SAMEA7864192	ERX4989298	COG-UK/ALDP-F53139	Illumina NovaSeq 6000	PAIRED	PCR	VIRAL RNA	Severe acute respiratory syndrome coronavirus 2	Homo sapiens	ILLUMINA	2021-01-05	United Kingdom	Europe	29	4617.24	4234	0.992476	138069252
ERR5184452	PRJEB37886	AMPLICON	SAMEA7864193	ERX4989299	COG-UK/ALDP-F51247	Illumina NovaSeq 6000	PAIRED	PCR	VIRAL RNA	Severe acute respiratory syndrome coronavirus 2	Homo sapiens	ILLUMINA	2021-01-06	United Kingdom	Europe	25	4569.12	4399	0.969401	136630392
ERR5184454	PRJEB37886	AMPLICON	SAMEA7864195	ERX4989301	COG-UK/ALDP-F512DE	Illumina NovaSeq 6000	PAIRED	PCR	VIRAL RNA	Severe acute respiratory syndrome coronavirus 2	Homo sapiens	ILLUMINA	2021-01-06	United Kingdom	Europe	37	4650.39	4500	0.96385	139060519
ERR5184455	PRJEB37886	AMPLICON	SAMEA7864196	ERX4989302	COG-UK/ALDP-F53148	Illumina NovaSeq 6000	PAIRED	PCR	VIRAL RNA	Severe acute respiratory syndrome coronavirus 2	Homo sapiens	ILLUMINA	2021-01-04	United Kingdom	Europe	23	4574.82	4324	0.991171	136800898
ERR5184459	PRJEB37886	AMPLICON	SAMEA7864200	ERX4989306	COG-UK/ALDP-F48656	Illumina NovaSeq 6000	PAIRED	PCR	VIRAL RNA	Severe acute respiratory syndrome coronavirus 2	Homo sapiens	ILLUMINA	2021-01-05	United Kingdom	Europe	26	4587.75	4174	0.995954	137187494
ERR5184460	PRJEB37886	AMPLICON	SAMEA7864201	ERX4989307	COG-UK/ALDP-F4BA57	Illumina NovaSeq 6000	PAIRED	PCR	VIRAL RNA	Severe acute respiratory syndrome coronavirus 2	Homo sapiens	ILLUMINA	2021-01-05	United Kingdom	Europe	38	4680.77	4422	0.982544	139969004
ERR5184463	PRJEB37886	AMPLICON	SAMEA7864204	ERX4989310	COG-UK/ALDP-F4BA66	Illumina NovaSeq 6000	PAIRED	PCR	VIRAL RNA	Severe acute respiratory syndrome coronavirus 2	Homo sapiens	ILLUMINA	2021-01-05	United Kingdom	Europe	41	4652.81	4499	0.952279	139133090
ERR5184467	PRJEB37886	AMPLICON	SAMEA7864208	ERX4989314	COG-UK/ALDP-F486FC	Illumina NovaSeq 6000	PAIRED	PCR	VIRAL RNA	Severe acute respiratory syndrome coronavirus 2	Homo sapiens	ILLUMINA	2021-01-04	United Kingdom	Europe	20	4427.4	4091	0.995954	132392520
ERR5184468	PRJEB37886	AMPLICON	SAMEA7864209	ERX4989315	COG-UK/ALDP-F4BAA2	Illumina NovaSeq 6000	PAIRED	PCR	VIRAL RNA	Severe acute respiratory syndrome coronavirus 2	Homo sapiens	ILLUMINA	2021-01-05	United Kingdom	Europe	45	4273.14	3963	0.990369	127779770
ERR5184471	PRJEB37886	AMPLICON	SAMEA7864212	ERX4989318	COG-UK/ALDP-F51274	Illumina NovaSeq 6000	PAIRED	PCR	VIRAL RNA	Severe acute respiratory syndrome coronavirus 2	Homo sapiens	ILLUMINA	2021-01-06	United Kingdom	Europe	38	4374.63	4092	0.995318	130814701
ERR5184472	PRJEB37886	AMPLICON	SAMEA7864213	ERX4989319	COG-UK/ALDP-F533CA	Illumina NovaSeq 6000	PAIRED	PCR	VIRAL RNA	Severe acute respiratory syndrome coronavirus 2	Homo sapiens	ILLUMINA	2021-01-06	United Kingdom	Europe	39	4673.06	4378	0.986958	139738584
ERR5184474	PRJEB37886	AMPLICON	SAMEA7864215	ERX4989321	COG-UK/ALDP-F533F7	Illumina NovaSeq 6000	PAIRED	PCR	VIRAL RNA	Severe acute respiratory syndrome coronavirus 2	Homo sapiens	ILLUMINA	2021-01-06	United Kingdom	Europe	42	4646.45	4493	0.946126	138942656
ERR5184476	PRJEB37886	AMPLICON	SAMEA7864217	ERX4989323	COG-UK/ALDP-F53403	Illumina NovaSeq 6000	PAIRED	PCR	VIRAL RNA	Severe acute respiratory syndrome coronavirus 2	Homo sapiens	ILLUMINA	2021-01-06	United Kingdom	Europe	59	2909.59	2453	0.936428	87005408
ERR5184481	PRJEB37886	AMPLICON	SAMEA7864222	ERX4989328	COG-UK/ALDP-F533D9	Illumina NovaSeq 6000	PAIRED	PCR	VIRAL RNA	Severe acute respiratory syndrome coronavirus 2	Homo sapiens	ILLUMINA	2021-01-06	United Kingdom	Europe	43	3436.32	2010	0.995318	102756171
ERR5184482	PRJEB37886	AMPLICON	SAMEA7864223	ERX4989329	COG-UK/ALDP-F512CF	Illumina NovaSeq 6000	PAIRED	PCR	VIRAL RNA	Severe acute respiratory syndrome coronavirus 2	Homo sapiens	ILLUMINA	2021-01-06	United Kingdom	Europe	37	2913.89	1806	0.995318	87134094
ERR5184487	PRJEB37886	AMPLICON	SAMEA7864228	ERX4989334	COG-UK/ALDP-F4938B	Illumina NovaSeq 6000	PAIRED	PCR	VIRAL RNA	Severe acute respiratory syndrome coronavirus 2	Homo sapiens	ILLUMINA	2021-01-05	United Kingdom	Europe	44	4552.35	4284	0.981106	136128796
ERR5184488	PRJEB37886	AMPLICON	SAMEA7864229	ERX4989335	COG-UK/ALDP-F4BAFD	Illumina NovaSeq 6000	PAIRED	PCR	VIRAL RNA	Severe acute respiratory syndrome coronavirus 2	Homo sapiens	ILLUMINA	2021-01-05	United Kingdom	Europe	39	4654.1	4669	0.945591	139171417
ERR5184490	PRJEB37886	AMPLICON	SAMEA7864231	ERX4989337	COG-UK/ALDP-F4B9B4	Illumina NovaSeq 6000	PAIRED	PCR	VIRAL RNA	Severe acute respiratory syndrome coronavirus 2	Homo sapiens	ILLUMINA	2021-01-05	United Kingdom	Europe	39	3838.81	3640	0.975721	114791836
ERR5184492	PRJEB37886	AMPLICON	SAMEA7864233	ERX4989339	COG-UK/ALDP-F4BA48	Illumina NovaSeq 6000	PAIRED	PCR	VIRAL RNA	Severe acute respiratory syndrome coronavirus 2	Homo sapiens	ILLUMINA	2021-01-05	United Kingdom	Europe	42	4548.48	4448	0.950206	136013210
ERR5184496	PRJEB37886	AMPLICON	SAMEA7864237	ERX4989343	COG-UK/ALDP-F4B9C3	Illumina NovaSeq 6000	PAIRED	PCR	VIRAL RNA	Severe acute respiratory syndrome coronavirus 2	Homo sapiens	ILLUMINA	2021-01-05	United Kingdom	Europe	40	4603.24	4312	0.974551	137650702
ERR5184501	PRJEB37886	AMPLICON	SAMEA7864242	ERX4989348	COG-UK/ALDP-F53F6C	Illumina NovaSeq 6000	PAIRED	PCR	VIRAL RNA	Severe acute respiratory syndrome coronavirus 2	Homo sapiens	ILLUMINA	2021-01-06	United Kingdom	Europe	41	4095.69	3823	0.995318	122473359
ERR5184502	PRJEB37886	AMPLICON	SAMEA7864243	ERX4989349	COG-UK/ALDP-F53430	Illumina NovaSeq 6000	PAIRED	PCR	VIRAL RNA	Severe acute respiratory syndrome coronavirus 2	Homo sapiens	ILLUMINA	2021-01-05	United Kingdom	Europe	42	4306.4	4019	0.985553	128774349
ERR5184503	PRJEB37886	AMPLICON	SAMEA7864244	ERX4989350	COG-UK/ALDP-F54068	Illumina NovaSeq 6000	PAIRED	PCR	VIRAL RNA	Severe acute respiratory syndrome coronavirus 2	Homo sapiens	ILLUMINA	2021-01-06	United Kingdom	Europe	20	4499.17	4165	0.991539	134538829
ERR5184504	PRJEB37886	AMPLICON	SAMEA7864245	ERX4989351	COG-UK/ALDP-F5344F	Illumina NovaSeq 6000	PAIRED	PCR	VIRAL RNA	Severe acute respiratory syndrome coronavirus 2	Homo sapiens	ILLUMINA	2021-01-05	United Kingdom	Europe	58	1718.63	1059	0.908069	51392048
ERR5184505	PRJEB37886	AMPLICON	SAMEA7864246	ERX4989352	COG-UK/ALDP-F53F02	Illumina NovaSeq 6000	PAIRED	PCR	VIRAL RNA	Severe acute respiratory syndrome coronavirus 2	Homo sapiens	ILLUMINA	2021-01-06	United Kingdom	Europe	41	4191.57	3826	0.995318	125340401
ERR5184511	PRJEB37886	AMPLICON	SAMEA7864252	ERX4989358	COG-UK/ALDP-F53FB7	Illumina NovaSeq 6000	PAIRED	PCR	VIRAL RNA	Severe acute respiratory syndrome coronavirus 2	Homo sapiens	ILLUMINA	2021-01-06	United Kingdom	Europe	43	3757.25	3547	0.963616	112353188
ERR5184512	PRJEB37886	AMPLICON	SAMEA7864253	ERX4989359	COG-UK/ALDP-F537A0	Illumina NovaSeq 6000	PAIRED	PCR	VIRAL RNA	Severe acute respiratory syndrome coronavirus 2	Homo sapiens	ILLUMINA	2021-01-06	United Kingdom	Europe	42	4565.88	4210	0.987593	136533576
ERR5184513	PRJEB37886	AMPLICON	SAMEA7864254	ERX4989360	COG-UK/ALDP-F53FE4	Illumina NovaSeq 6000	PAIRED	PCR	VIRAL RNA	Severe acute respiratory syndrome coronavirus 2	Homo sapiens	ILLUMINA	2021-01-05	United Kingdom	Europe	49	2336.31	1738	0.91342	69862579
ERR5184514	PRJEB37886	AMPLICON	SAMEA7864255	ERX4989361	COG-UK/ALDP-F53843	Illumina NovaSeq 6000	PAIRED	PCR	VIRAL RNA	Severe acute respiratory syndrome coronavirus 2	Homo sapiens	ILLUMINA	2021-01-06	United Kingdom	Europe	43	4630.05	4388	0.983413	138452459
ERR5184518	PRJEB37886	AMPLICON	SAMEA7864259	ERX4989365	COG-UK/ALDP-F4BAC0	Illumina NovaSeq 6000	PAIRED	PCR	VIRAL RNA	Severe acute respiratory syndrome coronavirus 2	Homo sapiens	ILLUMINA	2021-01-05	United Kingdom	Europe	40	4620.7	4175	0.99184	138172656
ERR5184520	PRJEB37886	AMPLICON	SAMEA7864261	ERX4989367	COG-UK/ALDP-F4BADF	Illumina NovaSeq 6000	PAIRED	PCR	VIRAL RNA	Severe acute respiratory syndrome coronavirus 2	Homo sapiens	ILLUMINA	2021-01-05	United Kingdom	Europe	41	1600.19	1128	0.928502	47850372
ERR5184521	PRJEB37886	AMPLICON	SAMEA7864262	ERX4989368	COG-UK/ALDP-F49321	Illumina NovaSeq 6000	PAIRED	PCR	VIRAL RNA	Severe acute respiratory syndrome coronavirus 2	Homo sapiens	ILLUMINA	2021-01-05	United Kingdom	Europe	29	4239.2	3982	0.991004	126764930
ERR5184524	PRJEB37886	AMPLICON	SAMEA7864265	ERX4989371	COG-UK/ALDP-F493A9	Illumina NovaSeq 6000	PAIRED	PCR	VIRAL RNA	Severe acute respiratory syndrome coronavirus 2	Homo sapiens	ILLUMINA	2021-01-05	United Kingdom	Europe	29	3923.21	3708	0.978531	117315652
ERR5184525	PRJEB37886	AMPLICON	SAMEA7864266	ERX4989372	COG-UK/ALDP-F4BAEE	Illumina NovaSeq 6000	PAIRED	PCR	VIRAL RNA	Severe acute respiratory syndrome coronavirus 2	Homo sapiens	ILLUMINA	2021-01-05	United Kingdom	Europe	33	3472.64	3116	0.970237	103842258
ERR5184533	PRJEB37886	AMPLICON	SAMEA7864274	ERX4989380	COG-UK/ALDP-F53791	Illumina NovaSeq 6000	PAIRED	PCR	VIRAL RNA	Severe acute respiratory syndrome coronavirus 2	Homo sapiens	ILLUMINA	2021-01-06	United Kingdom	Europe	26	3752.11	3497	0.984684	112199348
ERR5184535	PRJEB37886	AMPLICON	SAMEA7864276	ERX4989382	COG-UK/ALDP-F538AD	Illumina NovaSeq 6000	PAIRED	PCR	VIRAL RNA	Severe acute respiratory syndrome coronavirus 2	Homo sapiens	ILLUMINA	2021-01-06	United Kingdom	Europe	42	4663.6	4556	0.926362	139455734
ERR5184538	PRJEB37886	AMPLICON	SAMEA7864279	ERX4989385	COG-UK/ALDP-F53F4E	Illumina NovaSeq 6000	PAIRED	PCR	VIRAL RNA	Severe acute respiratory syndrome coronavirus 2	Homo sapiens	ILLUMINA	2021-01-06	United Kingdom	Europe	93	1891.1	1407	0.937665	56549519
ERR5184541	PRJEB37886	AMPLICON	SAMEA7864282	ERX4989388	COG-UK/ALDP-F537EC	Illumina NovaSeq 6000	PAIRED	PCR	VIRAL RNA	Severe acute respiratory syndrome coronavirus 2	Homo sapiens	ILLUMINA	2021-01-06	United Kingdom	Europe	43	3691.8	2711	0.995285	110395875
ERR5184542	PRJEB37886	AMPLICON	SAMEA7864283	ERX4989389	COG-UK/ALDP-F54086	Illumina NovaSeq 6000	PAIRED	PCR	VIRAL RNA	Severe acute respiratory syndrome coronavirus 2	Homo sapiens	ILLUMINA	2021-01-06	United Kingdom	Europe	23	4649.56	4620	0.936461	139035732
ERR5184547	PRJEB37886	AMPLICON	SAMEA7864288	ERX4989394	COG-UK/ALDP-F53728	Illumina NovaSeq 6000	PAIRED	PCR	VIRAL RNA	Severe acute respiratory syndrome coronavirus 2	Homo sapiens	ILLUMINA	2021-01-06	United Kingdom	Europe	46	4640.75	4610	0.91352	138772290
ERR5184549	PRJEB37886	AMPLICON	SAMEA7864290	ERX4989396	COG-UK/ALDP-F4B0FB	Illumina NovaSeq 6000	PAIRED	PCR	VIRAL RNA	Severe acute respiratory syndrome coronavirus 2	Homo sapiens	ILLUMINA	2021-01-05	United Kingdom	Europe	38	4647.65	4801	0.908738	138978575
ERR5184552	PRJEB37886	AMPLICON	SAMEA7864293	ERX4989399	COG-UK/ALDP-F49400	Illumina NovaSeq 6000	PAIRED	PCR	VIRAL RNA	Severe acute respiratory syndrome coronavirus 2	Homo sapiens	ILLUMINA	2021-01-05	United Kingdom	Europe	55	2499.03	1924	0.943885	74728446
ERR5184558	PRJEB37886	AMPLICON	SAMEA7864299	ERX4989405	COG-UK/ALDP-F4B143	Illumina NovaSeq 6000	PAIRED	PCR	VIRAL RNA	Severe acute respiratory syndrome coronavirus 2	Homo sapiens	ILLUMINA	2021-01-05	United Kingdom	Europe	42	4325.24	4099	0.98552	129337648
ERR5184563	PRJEB37886	AMPLICON	SAMEA7864304	ERX4989410	COG-UK/ALDP-F53FC6	Illumina NovaSeq 6000	PAIRED	PCR	VIRAL RNA	Severe acute respiratory syndrome coronavirus 2	Homo sapiens	ILLUMINA	2021-01-06	United Kingdom	Europe	58	1768.49	1039	0.921881	52883186
ERR5184565	PRJEB37886	AMPLICON	SAMEA7864306	ERX4989412	COG-UK/ALDP-F5403B	Illumina NovaSeq 6000	PAIRED	PCR	VIRAL RNA	Severe acute respiratory syndrome coronavirus 2	Homo sapiens	ILLUMINA	2021-01-06	United Kingdom	Europe	33	3170.3	2804	0.96298	94801432
ERR5184570	PRJEB37886	AMPLICON	SAMEA7864311	ERX4989417	COG-UK/ALDP-F538CB	Illumina NovaSeq 6000	PAIRED	PCR	VIRAL RNA	Severe acute respiratory syndrome coronavirus 2	Homo sapiens	ILLUMINA	2021-01-06	United Kingdom	Europe	40	4649.24	4521	0.938434	139026169
ERR5184578	PRJEB37886	AMPLICON	SAMEA7864319	ERX4989425	COG-UK/ALDP-F53825	Illumina NovaSeq 6000	PAIRED	PCR	VIRAL RNA	Severe acute respiratory syndrome coronavirus 2	Homo sapiens	ILLUMINA	2021-01-06	United Kingdom	Europe	29	4639.72	4607	0.941912	138741625
ERR5184588	PRJEB37886	AMPLICON	SAMEA7864329	ERX4989435	COG-UK/ALDP-F4B0A0	Illumina NovaSeq 6000	PAIRED	PCR	VIRAL RNA	Severe acute respiratory syndrome coronavirus 2	Homo sapiens	ILLUMINA	2021-01-06	United Kingdom	Europe	29	3581.86	3167	0.969903	107108443
ERR5184590	PRJEB37886	AMPLICON	SAMEA7864331	ERX4989437	COG-UK/ALDP-F4B0DD	Illumina NovaSeq 6000	PAIRED	PCR	VIRAL RNA	Severe acute respiratory syndrome coronavirus 2	Homo sapiens	ILLUMINA	2021-01-05	United Kingdom	Europe	40	4445.7	4227	0.959335	132939846
ERR5184594	PRJEB37886	AMPLICON	SAMEA7864335	ERX4989441	COG-UK/ALDP-F4B0BF	Illumina NovaSeq 6000	PAIRED	PCR	VIRAL RNA	Severe acute respiratory syndrome coronavirus 2	Homo sapiens	ILLUMINA	2021-01-06	United Kingdom	Europe	41	3959.54	3290	0.991974	118402196
ERR5184596	PRJEB37886	AMPLICON	SAMEA7864337	ERX4989443	COG-UK/ALDP-F53746	Illumina NovaSeq 6000	PAIRED	PCR	VIRAL RNA	Severe acute respiratory syndrome coronavirus 2	Homo sapiens	ILLUMINA	2021-01-06	United Kingdom	Europe	41	3467.16	2884	0.961676	103678594
ERR5184598	PRJEB37886	AMPLICON	SAMEA7864339	ERX4989445	COG-UK/ALDP-F537FB	Illumina NovaSeq 6000	PAIRED	PCR	VIRAL RNA	Severe acute respiratory syndrome coronavirus 2	Homo sapiens	ILLUMINA	2021-01-06	United Kingdom	Europe	28	4623.5	4602	0.917433	138256664
ERR5184602	PRJEB37886	AMPLICON	SAMEA7864343	ERX4989449	COG-UK/ALDP-F53870	Illumina NovaSeq 6000	PAIRED	PCR	VIRAL RNA	Severe acute respiratory syndrome coronavirus 2	Homo sapiens	ILLUMINA	2021-01-06	United Kingdom	Europe	39	2936.3	1206	0.995318	87804249
ERR5184610	PRJEB37886	AMPLICON	SAMEA7864351	ERX4989457	COG-UK/ALDP-F555FF	Illumina NovaSeq 6000	PAIRED	PCR	VIRAL RNA	Severe acute respiratory syndrome coronavirus 2	Homo sapiens	ILLUMINA	2021-01-06	United Kingdom	Europe	24	4597.2	4202	0.995954	137470043
ERR5184615	PRJEB37886	AMPLICON	SAMEA7864356	ERX4989462	COG-UK/MILK-F732A9	Illumina NovaSeq 6000	PAIRED	PCR	VIRAL RNA	Severe acute respiratory syndrome coronavirus 2	Homo sapiens	ILLUMINA	2021-01-05	United Kingdom	Europe	44	4654.78	4480	0.910444	139191970
ERR5184617	PRJEB37886	AMPLICON	SAMEA7864358	ERX4989464	COG-UK/MILK-F7333D	Illumina NovaSeq 6000	PAIRED	PCR	VIRAL RNA	Severe acute respiratory syndrome coronavirus 2	Homo sapiens	ILLUMINA	2021-01-05	United Kingdom	Europe	38	3994.21	3806	0.974651	119438726
ERR5184619	PRJEB37886	AMPLICON	SAMEA7864360	ERX4989466	COG-UK/MILK-F733C4	Illumina NovaSeq 6000	PAIRED	PCR	VIRAL RNA	Severe acute respiratory syndrome coronavirus 2	Homo sapiens	ILLUMINA	2021-01-05	United Kingdom	Europe	42	4224.45	3911	0.977059	126323702
ERR5184623	PRJEB37886	AMPLICON	SAMEA7864364	ERX4989470	COG-UK/MILK-F7326D	Illumina NovaSeq 6000	PAIRED	PCR	VIRAL RNA	Severe acute respiratory syndrome coronavirus 2	Homo sapiens	ILLUMINA	2021-01-05	United Kingdom	Europe	39	4670.57	4257	0.981841	139664026
ERR5184631	PRJEB37886	AMPLICON	SAMEA7864372	ERX4989478	COG-UK/CAMC-F00F22	Illumina NovaSeq 6000	PAIRED	PCR	VIRAL RNA	Severe acute respiratory syndrome coronavirus 2	Homo sapiens	ILLUMINA	2021-01-07	United Kingdom	Europe	80	1898.4	1195	0.926864	56767785
ERR5184637	PRJEB37886	AMPLICON	SAMEA7864378	ERX4989484	COG-UK/CAMC-F00F40	Illumina NovaSeq 6000	PAIRED	PCR	VIRAL RNA	Severe acute respiratory syndrome coronavirus 2	Homo sapiens	ILLUMINA	2021-01-07	United Kingdom	Europe	46	4213.11	3990	0.987359	125984540
ERR5184640	PRJEB37886	AMPLICON	SAMEA7864381	ERX4989487	COG-UK/CAMC-F00F04	Illumina NovaSeq 6000	PAIRED	PCR	VIRAL RNA	Severe acute respiratory syndrome coronavirus 2	Homo sapiens	ILLUMINA	2021-01-07	United Kingdom	Europe	41	4643.89	4853	0.933485	138866110
ERR5184641	PRJEB37886	AMPLICON	SAMEA7864382	ERX4989488	COG-UK/CAMC-F0153E	Illumina NovaSeq 6000	PAIRED	PCR	VIRAL RNA	Severe acute respiratory syndrome coronavirus 2	Homo sapiens	ILLUMINA	2021-01-08	United Kingdom	Europe	40	4509.02	4265	0.967094	134833213
ERR5184642	PRJEB37886	AMPLICON	SAMEA7864383	ERX4989489	COG-UK/MILK-F7336A	Illumina NovaSeq 6000	PAIRED	PCR	VIRAL RNA	Severe acute respiratory syndrome coronavirus 2	Homo sapiens	ILLUMINA	2021-01-05	United Kingdom	Europe	88	2209.01	1575	0.951008	66055881
ERR5184643	PRJEB37886	AMPLICON	SAMEA7864384	ERX4989490	COG-UK/CAMC-F00784	Illumina NovaSeq 6000	PAIRED	PCR	VIRAL RNA	Severe acute respiratory syndrome coronavirus 2	Homo sapiens	ILLUMINA	2021-01-08	United Kingdom	Europe	58	2411.02	2122	0.96084	72096714
ERR5184644	PRJEB37886	AMPLICON	SAMEA7864385	ERX4989491	COG-UK/MILK-F7335B	Illumina NovaSeq 6000	PAIRED	PCR	VIRAL RNA	Severe acute respiratory syndrome coronavirus 2	Homo sapiens	ILLUMINA	2021-01-05	United Kingdom	Europe	41	3663.85	2995	0.987292	109560026
ERR5184645	PRJEB37886	AMPLICON	SAMEA7864386	ERX4989492	COG-UK/CAMC-F00818	Illumina NovaSeq 6000	PAIRED	PCR	VIRAL RNA	Severe acute respiratory syndrome coronavirus 2	Homo sapiens	ILLUMINA	2021-01-08	United Kingdom	Europe	46	3107.08	2402	0.961174	92910974
ERR5184648	PRJEB37886	AMPLICON	SAMEA7864389	ERX4989495	COG-UK/MILK-F73379	Illumina NovaSeq 6000	PAIRED	PCR	VIRAL RNA	Severe acute respiratory syndrome coronavirus 2	Homo sapiens	ILLUMINA	2021-01-05	United Kingdom	Europe	43	4664.24	4538	0.915995	139474709
ERR5184650	PRJEB37886	AMPLICON	SAMEA7864391	ERX4989497	COG-UK/MILK-F73300	Illumina NovaSeq 6000	PAIRED	PCR	VIRAL RNA	Severe acute respiratory syndrome coronavirus 2	Homo sapiens	ILLUMINA	2021-01-05	United Kingdom	Europe	42	4655.63	4610	0.902552	139217271
ERR5184655	PRJEB37886	AMPLICON	SAMEA7864396	ERX4989502	COG-UK/CAMC-F007C0	Illumina NovaSeq 6000	PAIRED	PCR	VIRAL RNA	Severe acute respiratory syndrome coronavirus 2	Homo sapiens	ILLUMINA	2021-01-08	United Kingdom	Europe	45	3694.44	3379	0.97823	110474762
ERR5184657	PRJEB37886	AMPLICON	SAMEA7864398	ERX4989504	COG-UK/CAMC-F00915	Illumina NovaSeq 6000	PAIRED	PCR	VIRAL RNA	Severe acute respiratory syndrome coronavirus 2	Homo sapiens	ILLUMINA	2021-01-08	United Kingdom	Europe	60	2820.25	2452	0.943016	84333821
ERR5184660	PRJEB37886	AMPLICON	SAMEA7864401	ERX4989507	COG-UK/CAMC-F00F8C	Illumina NovaSeq 6000	PAIRED	PCR	VIRAL RNA	Severe acute respiratory syndrome coronavirus 2	Homo sapiens	ILLUMINA	2021-01-07	United Kingdom	Europe	40	4698.08	4695	0.928502	140486575
ERR5184662	PRJEB37886	AMPLICON	SAMEA7864403	ERX4989509	COG-UK/CAMC-F00F9B	Illumina NovaSeq 6000	PAIRED	PCR	VIRAL RNA	Severe acute respiratory syndrome coronavirus 2	Homo sapiens	ILLUMINA	2021-01-07	United Kingdom	Europe	41	4624.08	4491	0.933686	138273998
ERR5184665	PRJEB37886	AMPLICON	SAMEA7864406	ERX4989512	COG-UK/CAMC-F01501	Illumina NovaSeq 6000	PAIRED	PCR	VIRAL RNA	Severe acute respiratory syndrome coronavirus 2	Homo sapiens	ILLUMINA	2021-01-08	United Kingdom	Europe	42	3933.39	3689	0.970538	117620214
ERR5184666	PRJEB37886	AMPLICON	SAMEA7864407	ERX4989513	COG-UK/CAMC-F014C8	Illumina NovaSeq 6000	PAIRED	PCR	VIRAL RNA	Severe acute respiratory syndrome coronavirus 2	Homo sapiens	ILLUMINA	2021-01-08	United Kingdom	Europe	43	4650.68	4499	0.965689	139069139
ERR5184672	PRJEB37886	AMPLICON	SAMEA7864413	ERX4989519	COG-UK/MILK-F73A92	Illumina NovaSeq 6000	PAIRED	PCR	VIRAL RNA	Severe acute respiratory syndrome coronavirus 2	Homo sapiens	ILLUMINA	2021-01-05	United Kingdom	Europe	40	4700.98	4742	0.91138	140573315
ERR5184676	PRJEB37886	AMPLICON	SAMEA7864417	ERX4989523	COG-UK/MILK-F739D1	Illumina NovaSeq 6000	PAIRED	PCR	VIRAL RNA	Severe acute respiratory syndrome coronavirus 2	Homo sapiens	ILLUMINA	2021-01-05	United Kingdom	Europe	28	3810.02	3423	0.982978	113931002
ERR5184677	PRJEB37886	AMPLICON	SAMEA7864418	ERX4989524	COG-UK/CAMC-F008AF	Illumina NovaSeq 6000	PAIRED	PCR	VIRAL RNA	Severe acute respiratory syndrome coronavirus 2	Homo sapiens	ILLUMINA	2021-01-08	United Kingdom	Europe	34	2659.69	2254	0.953349	79532632
ERR5184678	PRJEB37886	AMPLICON	SAMEA7864419	ERX4989525	COG-UK/MILK-F73A65	Illumina NovaSeq 6000	PAIRED	PCR	VIRAL RNA	Severe acute respiratory syndrome coronavirus 2	Homo sapiens	ILLUMINA	2021-01-05	United Kingdom	Europe	42	4372.42	4096	0.977561	130748343
ERR5184682	PRJEB37886	AMPLICON	SAMEA7864423	ERX4989529	COG-UK/MILK-F73B44	Illumina NovaSeq 6000	PAIRED	PCR	VIRAL RNA	Severe acute respiratory syndrome coronavirus 2	Homo sapiens	ILLUMINA	2021-01-05	United Kingdom	Europe	40	4638.58	4609	0.926161	138707317
ERR5184683	PRJEB37886	AMPLICON	SAMEA7864424	ERX4989530	COG-UK/CAMC-F00890	Illumina NovaSeq 6000	PAIRED	PCR	VIRAL RNA	Severe acute respiratory syndrome coronavirus 2	Homo sapiens	ILLUMINA	2021-01-08	United Kingdom	Europe	40	4374.59	4131	0.995318	130813241
ERR5184690	PRJEB37886	AMPLICON	SAMEA7864431	ERX4989537	COG-UK/CAMC-F01826	Illumina NovaSeq 6000	PAIRED	PCR	VIRAL RNA	Severe acute respiratory syndrome coronavirus 2	Homo sapiens	ILLUMINA	2021-01-07	United Kingdom	Europe	41	4649.62	4233	0.995318	139037671
ERR5184693	PRJEB37886	AMPLICON	SAMEA7864434	ERX4989540	COG-UK/CAMC-F01765	Illumina NovaSeq 6000	PAIRED	PCR	VIRAL RNA	Severe acute respiratory syndrome coronavirus 2	Homo sapiens	ILLUMINA	2021-01-07	United Kingdom	Europe	46	3558.14	3066	0.973314	106398985
ERR5184696	PRJEB37886	AMPLICON	SAMEA7864437	ERX4989543	COG-UK/CAMC-F01659	Illumina NovaSeq 6000	PAIRED	PCR	VIRAL RNA	Severe acute respiratory syndrome coronavirus 2	Homo sapiens	ILLUMINA	2021-01-06	United Kingdom	Europe	21	3916.91	3597	0.987928	117127322
ERR5184699	PRJEB37886	AMPLICON	SAMEA7864440	ERX4989546	COG-UK/CAMC-F017B0	Illumina NovaSeq 6000	PAIRED	PCR	VIRAL RNA	Severe acute respiratory syndrome coronavirus 2	Homo sapiens	ILLUMINA	2021-01-07	United Kingdom	Europe	44	4027.47	3809	0.979166	120433324
ERR5184705	PRJEB37886	AMPLICON	SAMEA7864446	ERX4989552	COG-UK/MILK-F73B80	Illumina NovaSeq 6000	PAIRED	PCR	VIRAL RNA	Severe acute respiratory syndrome coronavirus 2	Homo sapiens	ILLUMINA	2021-01-05	United Kingdom	Europe	26	3911.29	3643	0.956727	116959388
ERR5184708	PRJEB37886	AMPLICON	SAMEA7864449	ERX4989555	COG-UK/CAMC-F007DF	Illumina NovaSeq 6000	PAIRED	PCR	VIRAL RNA	Severe acute respiratory syndrome coronavirus 2	Homo sapiens	ILLUMINA	2021-01-08	United Kingdom	Europe	41	3635.8	3206	0.966592	108721222
ERR5184709	PRJEB37886	AMPLICON	SAMEA7864450	ERX4989556	COG-UK/MILK-F73B26	Illumina NovaSeq 6000	PAIRED	PCR	VIRAL RNA	Severe acute respiratory syndrome coronavirus 2	Homo sapiens	ILLUMINA	2021-01-05	United Kingdom	Europe	42	3287.37	2611	0.960573	98302215
ERR5184721	PRJEB37886	AMPLICON	SAMEA7864462	ERX4989568	COG-UK/CAMC-F01A5D	Illumina NovaSeq 6000	PAIRED	PCR	VIRAL RNA	Severe acute respiratory syndrome coronavirus 2	Homo sapiens	ILLUMINA	2021-01-06	United Kingdom	Europe	41	3254.01	2587	0.97007	97304622
ERR5184722	PRJEB37886	AMPLICON	SAMEA7864463	ERX4989569	COG-UK/CAMC-F01774	Illumina NovaSeq 6000	PAIRED	PCR	VIRAL RNA	Severe acute respiratory syndrome coronavirus 2	Homo sapiens	ILLUMINA	2021-01-07	United Kingdom	Europe	63	2154.65	1597	0.944989	64430472
ERR5184726	PRJEB37886	AMPLICON	SAMEA7864467	ERX4989573	COG-UK/CAMC-F01756	Illumina NovaSeq 6000	PAIRED	PCR	VIRAL RNA	Severe acute respiratory syndrome coronavirus 2	Homo sapiens	ILLUMINA	2021-01-07	United Kingdom	Europe	24	4359.04	4091	0.995954	130348294
ERR5184728	PRJEB37886	AMPLICON	SAMEA7864469	ERX4989575	COG-UK/CAMC-F017CF	Illumina NovaSeq 6000	PAIRED	PCR	VIRAL RNA	Severe acute respiratory syndrome coronavirus 2	Homo sapiens	ILLUMINA	2021-01-07	United Kingdom	Europe	42	4543.64	4352	0.962913	135868401
ERR5184729	PRJEB37886	AMPLICON	SAMEA7864470	ERX4989576	COG-UK/CAMC-F01862	Illumina NovaSeq 6000	PAIRED	PCR	VIRAL RNA	Severe acute respiratory syndrome coronavirus 2	Homo sapiens	ILLUMINA	2021-01-06	United Kingdom	Europe	43	4661.22	4686	0.917099	139384382
ERR5184730	PRJEB37886	AMPLICON	SAMEA7864471	ERX4989577	COG-UK/MILK-F73A83	Illumina NovaSeq 6000	PAIRED	PCR	VIRAL RNA	Severe acute respiratory syndrome coronavirus 2	Homo sapiens	ILLUMINA	2021-01-05	United Kingdom	Europe	43	3127.54	2578	0.961275	93522905
ERR5184731	PRJEB37886	AMPLICON	SAMEA7864472	ERX4989578	COG-UK/CAMC-F00C49	Illumina NovaSeq 6000	PAIRED	PCR	VIRAL RNA	Severe acute respiratory syndrome coronavirus 2	Homo sapiens	ILLUMINA	2021-01-08	United Kingdom	Europe	44	4661.35	4578	0.93081	139388445
ERR5184733	PRJEB37886	AMPLICON	SAMEA7864474	ERX4989580	COG-UK/MILK-F73A74	Illumina NovaSeq 6000	PAIRED	PCR	VIRAL RNA	Severe acute respiratory syndrome coronavirus 2	Homo sapiens	ILLUMINA	2021-01-05	United Kingdom	Europe	41	3466.96	3249	0.98863	103672421
ERR5184734	PRJEB37886	AMPLICON	SAMEA7864475	ERX4989581	COG-UK/CAMC-F00C94	Illumina NovaSeq 6000	PAIRED	PCR	VIRAL RNA	Severe acute respiratory syndrome coronavirus 2	Homo sapiens	ILLUMINA	2021-01-08	United Kingdom	Europe	66	1441.35	924	0.936294	43100574
ERR5184735	PRJEB37886	AMPLICON	SAMEA7864476	ERX4989582	COG-UK/MILK-F73A29	Illumina NovaSeq 6000	PAIRED	PCR	VIRAL RNA	Severe acute respiratory syndrome coronavirus 2	Homo sapiens	ILLUMINA	2021-01-05	United Kingdom	Europe	40	4391.33	4089	0.995318	131313885
ERR5184742	PRJEB37886	AMPLICON	SAMEA7864483	ERX4989589	COG-UK/CAMC-F00C58	Illumina NovaSeq 6000	PAIRED	PCR	VIRAL RNA	Severe acute respiratory syndrome coronavirus 2	Homo sapiens	ILLUMINA	2021-01-08	United Kingdom	Europe	44	3835.2	3550	0.977996	114684112
ERR5184743	PRJEB37886	AMPLICON	SAMEA7864484	ERX4989590	COG-UK/CAMC-F017FC	Illumina NovaSeq 6000	PAIRED	PCR	VIRAL RNA	Severe acute respiratory syndrome coronavirus 2	Homo sapiens	ILLUMINA	2021-01-07	United Kingdom	Europe	39	3443.01	3079	0.988596	102956416
ERR5184745	PRJEB37886	AMPLICON	SAMEA7864486	ERX4989592	COG-UK/CAMC-F01817	Illumina NovaSeq 6000	PAIRED	PCR	VIRAL RNA	Severe acute respiratory syndrome coronavirus 2	Homo sapiens	ILLUMINA	2021-01-07	United Kingdom	Europe	40	4587.06	4353	0.978096	137166941
ERR5184749	PRJEB37886	AMPLICON	SAMEA7864490	ERX4989596	COG-UK/CAMC-F01729	Illumina NovaSeq 6000	PAIRED	PCR	VIRAL RNA	Severe acute respiratory syndrome coronavirus 2	Homo sapiens	ILLUMINA	2021-01-07	United Kingdom	Europe	43	4695.58	4454	0.959837	140411844
ERR5184750	PRJEB37886	AMPLICON	SAMEA7864491	ERX4989597	COG-UK/CAMC-F01905	Illumina NovaSeq 6000	PAIRED	PCR	VIRAL RNA	Severe acute respiratory syndrome coronavirus 2	Homo sapiens	ILLUMINA	2021-01-08	United Kingdom	Europe	43	4492.71	4229	0.990402	134345580
ERR5184751	PRJEB37886	AMPLICON	SAMEA7864492	ERX4989598	COG-UK/CAMC-F01941	Illumina NovaSeq 6000	PAIRED	PCR	VIRAL RNA	Severe acute respiratory syndrome coronavirus 2	Homo sapiens	ILLUMINA	2021-01-08	United Kingdom	Europe	48	2595.37	2161	0.943551	77609469
ERR5184753	PRJEB37886	AMPLICON	SAMEA7864494	ERX4989600	COG-UK/CAMC-F0170B	Illumina NovaSeq 6000	PAIRED	PCR	VIRAL RNA	Severe acute respiratory syndrome coronavirus 2	Homo sapiens	ILLUMINA	2021-01-07	United Kingdom	Europe	40	4429.64	4162	0.980905	132459518
ERR5184760	PRJEB37886	AMPLICON	SAMEA7864501	ERX4989607	COG-UK/CAMC-F00D28	Illumina NovaSeq 6000	PAIRED	PCR	VIRAL RNA	Severe acute respiratory syndrome coronavirus 2	Homo sapiens	ILLUMINA	2021-01-08	United Kingdom	Europe	40	4612.11	4306	0.966224	137915933
ERR5184763	PRJEB37886	AMPLICON	SAMEA7864504	ERX4989610	COG-UK/MILK-F73A1A	Illumina NovaSeq 6000	PAIRED	PCR	VIRAL RNA	Severe acute respiratory syndrome coronavirus 2	Homo sapiens	ILLUMINA	2021-01-05	United Kingdom	Europe	45	4634.57	4433	0.95656	138587443
ERR5184769	PRJEB37886	AMPLICON	SAMEA7864510	ERX4989616	COG-UK/MILK-F73A47	Illumina NovaSeq 6000	PAIRED	PCR	VIRAL RNA	Severe acute respiratory syndrome coronavirus 2	Homo sapiens	ILLUMINA	2021-01-05	United Kingdom	Europe	31	4680.45	4829	0.905996	139959599
ERR5184781	PRJEB37886	AMPLICON	SAMEA7864522	ERX4989628	COG-UK/CAMC-F01914	Illumina NovaSeq 6000	PAIRED	PCR	VIRAL RNA	Severe acute respiratory syndrome coronavirus 2	Homo sapiens	ILLUMINA	2021-01-08	United Kingdom	Europe	42	4541.08	4333	0.990402	135791836
ERR5184782	PRJEB37886	AMPLICON	SAMEA7864523	ERX4989629	COG-UK/CAMC-F01228	Illumina NovaSeq 6000	PAIRED	PCR	VIRAL RNA	Severe acute respiratory syndrome coronavirus 2	Homo sapiens	ILLUMINA	2021-01-08	United Kingdom	Europe	43	4603.45	4256	0.982443	137656977
ERR5184787	PRJEB37886	AMPLICON	SAMEA7864528	ERX4989634	COG-UK/CAMC-F0199C	Illumina NovaSeq 6000	PAIRED	PCR	VIRAL RNA	Severe acute respiratory syndrome coronavirus 2	Homo sapiens	ILLUMINA	2021-01-07	United Kingdom	Europe	41	4682.59	4584	0.935458	140023358
ERR5184790	PRJEB37886	AMPLICON	SAMEA7864531	ERX4989637	COG-UK/MILK-F735FB	Illumina NovaSeq 6000	PAIRED	PCR	VIRAL RNA	Severe acute respiratory syndrome coronavirus 2	Homo sapiens	ILLUMINA	2021-01-05	United Kingdom	Europe	37	4687.27	4756	0.920811	140163333
ERR5184793	PRJEB37886	AMPLICON	SAMEA7864534	ERX4989640	COG-UK/CAMC-F0104C	Illumina NovaSeq 6000	PAIRED	PCR	VIRAL RNA	Severe acute respiratory syndrome coronavirus 2	Homo sapiens	ILLUMINA	2021-01-06	United Kingdom	Europe	57	2697.6	2178	0.941645	80666382
ERR5184795	PRJEB37886	AMPLICON	SAMEA7864536	ERX4989642	COG-UK/MILK-F735A0	Illumina NovaSeq 6000	PAIRED	PCR	VIRAL RNA	Severe acute respiratory syndrome coronavirus 2	Homo sapiens	ILLUMINA	2021-01-05	United Kingdom	Europe	40	4630.01	4346	0.969401	138451319
ERR5184796	PRJEB37886	AMPLICON	SAMEA7864537	ERX4989643	COG-UK/CAMC-F01000	Illumina NovaSeq 6000	PAIRED	PCR	VIRAL RNA	Severe acute respiratory syndrome coronavirus 2	Homo sapiens	ILLUMINA	2021-01-06	United Kingdom	Europe	42	4610.05	4337	0.978029	137854389
ERR5184801	PRJEB37886	AMPLICON	SAMEA7864542	ERX4989648	COG-UK/CAMC-F019AB	Illumina NovaSeq 6000	PAIRED	PCR	VIRAL RNA	Severe acute respiratory syndrome coronavirus 2	Homo sapiens	ILLUMINA	2021-01-08	United Kingdom	Europe	27	4549.18	4282	0.97726	136034085
ERR5184810	PRJEB37886	AMPLICON	SAMEA7864551	ERX4989657	COG-UK/CAMC-F01264	Illumina NovaSeq 6000	PAIRED	PCR	VIRAL RNA	Severe acute respiratory syndrome coronavirus 2	Homo sapiens	ILLUMINA	2021-01-08	United Kingdom	Europe	61	1293.02	860	0.908872	38665118
ERR5184811	PRJEB37886	AMPLICON	SAMEA7864552	ERX4989658	COG-UK/CAMC-F019F6	Illumina NovaSeq 6000	PAIRED	PCR	VIRAL RNA	Severe acute respiratory syndrome coronavirus 2	Homo sapiens	ILLUMINA	2021-01-08	United Kingdom	Europe	42	3987.24	3763	0.989968	119230461
ERR5184816	PRJEB37886	AMPLICON	SAMEA7864557	ERX4989663	COG-UK/MILK-F73607	Illumina NovaSeq 6000	PAIRED	PCR	VIRAL RNA	Severe acute respiratory syndrome coronavirus 2	Homo sapiens	ILLUMINA	2021-01-05	United Kingdom	Europe	41	4015.84	3389	0.995318	120085573
ERR5184817	PRJEB37886	AMPLICON	SAMEA7864558	ERX4989664	COG-UK/MILK-F73625	Illumina NovaSeq 6000	PAIRED	PCR	VIRAL RNA	Severe acute respiratory syndrome coronavirus 2	Homo sapiens	ILLUMINA	2021-01-05	United Kingdom	Europe	38	4653.49	4218	0.991707	139153229
ERR5184819	PRJEB37886	AMPLICON	SAMEA7864560	ERX4989666	COG-UK/MILK-F73546	Illumina NovaSeq 6000	PAIRED	PCR	VIRAL RNA	Severe acute respiratory syndrome coronavirus 2	Homo sapiens	ILLUMINA	2021-01-05	United Kingdom	Europe	46	4612.44	4417	0.95258	137925682
ERR5184821	PRJEB37886	AMPLICON	SAMEA7864562	ERX4989668	COG-UK/MILK-F73519	Illumina NovaSeq 6000	PAIRED	PCR	VIRAL RNA	Severe acute respiratory syndrome coronavirus 2	Homo sapiens	ILLUMINA	2021-01-05	United Kingdom	Europe	35	4336.32	4038	0.983446	129668876
ERR5184822	PRJEB37886	AMPLICON	SAMEA7864563	ERX4989669	COG-UK/MILK-F7350A	Illumina NovaSeq 6000	PAIRED	PCR	VIRAL RNA	Severe acute respiratory syndrome coronavirus 2	Homo sapiens	ILLUMINA	2021-01-05	United Kingdom	Europe	40	4658.57	4537	0.921747	139305366
ERR5184824	PRJEB37886	AMPLICON	SAMEA7864565	ERX4989671	COG-UK/CAMC-F00E34	Illumina NovaSeq 6000	PAIRED	PCR	VIRAL RNA	Severe acute respiratory syndrome coronavirus 2	Homo sapiens	ILLUMINA	2021-01-07	United Kingdom	Europe	40	4699.3	5084	0.926061	140523044
ERR5184826	PRJEB37886	AMPLICON	SAMEA7864567	ERX4989673	COG-UK/CAMC-F00E70	Illumina NovaSeq 6000	PAIRED	PCR	VIRAL RNA	Severe acute respiratory syndrome coronavirus 2	Homo sapiens	ILLUMINA	2021-01-07	United Kingdom	Europe	51	2579.67	2148	0.960907	77139946
ERR5184832	PRJEB37886	AMPLICON	SAMEA7864573	ERX4989679	COG-UK/CAMC-F0139E	Illumina NovaSeq 6000	PAIRED	PCR	VIRAL RNA	Severe acute respiratory syndrome coronavirus 2	Homo sapiens	ILLUMINA	2021-01-08	United Kingdom	Europe	41	4404.05	4132	0.985654	131694234
ERR5184834	PRJEB37886	AMPLICON	SAMEA7864575	ERX4989681	COG-UK/CAMC-F01352	Illumina NovaSeq 6000	PAIRED	PCR	VIRAL RNA	Severe acute respiratory syndrome coronavirus 2	Homo sapiens	ILLUMINA	2021-01-08	United Kingdom	Europe	38	4705.68	4695	0.921078	140714079
ERR5184847	PRJEB37886	AMPLICON	SAMEA7864588	ERX4989694	COG-UK/CAMC-F00DDD	Illumina NovaSeq 6000	PAIRED	PCR	VIRAL RNA	Severe acute respiratory syndrome coronavirus 2	Homo sapiens	ILLUMINA	2021-01-07	United Kingdom	Europe	81	953.893	544	0.911681	28524267
ERR5184853	PRJEB37886	AMPLICON	SAMEA7864594	ERX4989700	COG-UK/CAMC-F00DFB	Illumina NovaSeq 6000	PAIRED	PCR	VIRAL RNA	Severe acute respiratory syndrome coronavirus 2	Homo sapiens	ILLUMINA	2021-01-07	United Kingdom	Europe	49	3517.14	2932	0.962245	105172920
ERR5184860	PRJEB37886	AMPLICON	SAMEA7864601	ERX4989707	COG-UK/CAMC-F013F8	Illumina NovaSeq 6000	PAIRED	PCR	VIRAL RNA	Severe acute respiratory syndrome coronavirus 2	Homo sapiens	ILLUMINA	2021-01-08	United Kingdom	Europe	92	2175.66	1669	0.946627	65058767
ERR5184861	PRJEB37886	AMPLICON	SAMEA7864602	ERX4989708	COG-UK/CAMC-F0203C	Illumina NovaSeq 6000	PAIRED	PCR	VIRAL RNA	Severe acute respiratory syndrome coronavirus 2	Homo sapiens	ILLUMINA	2021-01-08	United Kingdom	Europe	58	2074.62	1426	0.92877	62037463
ERR5184868	PRJEB37886	AMPLICON	SAMEA7864609	ERX4989715	COG-UK/CAMC-F01431	Illumina NovaSeq 6000	PAIRED	PCR	VIRAL RNA	Severe acute respiratory syndrome coronavirus 2	Homo sapiens	ILLUMINA	2021-01-08	United Kingdom	Europe	19	4683.27	4655	0.92566	140043700
ERR5184870	PRJEB37886	AMPLICON	SAMEA7864611	ERX4989717	COG-UK/CAMC-F01F9A	Illumina NovaSeq 6000	PAIRED	PCR	VIRAL RNA	Severe acute respiratory syndrome coronavirus 2	Homo sapiens	ILLUMINA	2021-01-08	United Kingdom	Europe	47	1720.17	1326	0.959569	51438226
ERR5184871	PRJEB37886	AMPLICON	SAMEA7864612	ERX4989718	COG-UK/CAMC-F01325	Illumina NovaSeq 6000	PAIRED	PCR	VIRAL RNA	Severe acute respiratory syndrome coronavirus 2	Homo sapiens	ILLUMINA	2021-01-08	United Kingdom	Europe	54	2839.63	2204	0.960907	84913454
ERR5184875	PRJEB37886	AMPLICON	SAMEA7864616	ERX4989722	COG-UK/CAMC-F00D73	Illumina NovaSeq 6000	PAIRED	PCR	VIRAL RNA	Severe acute respiratory syndrome coronavirus 2	Homo sapiens	ILLUMINA	2021-01-07	United Kingdom	Europe	42	4611.15	4509	0.91857	137887242
ERR5184893	PRJEB37886	AMPLICON	SAMEA7864634	ERX4989740	COG-UK/CAMC-F01361	Illumina NovaSeq 6000	PAIRED	PCR	VIRAL RNA	Severe acute respiratory syndrome coronavirus 2	Homo sapiens	ILLUMINA	2021-01-08	United Kingdom	Europe	86	2584.05	2222	0.94014	77270951
ERR5184895	PRJEB37886	AMPLICON	SAMEA7864636	ERX4989742	COG-UK/CAMC-F013DA	Illumina NovaSeq 6000	PAIRED	PCR	VIRAL RNA	Severe acute respiratory syndrome coronavirus 2	Homo sapiens	ILLUMINA	2021-01-08	United Kingdom	Europe	53	2958.59	2644	0.952112	88470844
ERR5184898	PRJEB37886	AMPLICON	SAMEA7864639	ERX4989745	COG-UK/CAMC-F01370	Illumina NovaSeq 6000	PAIRED	PCR	VIRAL RNA	Severe acute respiratory syndrome coronavirus 2	Homo sapiens	ILLUMINA	2021-01-08	United Kingdom	Europe	42	4660.55	4752	0.915393	139364425
ERR5184900	PRJEB37886	AMPLICON	SAMEA7864641	ERX4989747	COG-UK/CAMC-F0147D	Illumina NovaSeq 6000	PAIRED	PCR	VIRAL RNA	Severe acute respiratory syndrome coronavirus 2	Homo sapiens	ILLUMINA	2021-01-08	United Kingdom	Europe	40	4638.92	4631	0.923285	138717552
ERR5184901	PRJEB37886	AMPLICON	SAMEA7864642	ERX4989748	COG-UK/CAMC-F01B3C	Illumina NovaSeq 6000	PAIRED	PCR	VIRAL RNA	Severe acute respiratory syndrome coronavirus 2	Homo sapiens	ILLUMINA	2021-01-06	United Kingdom	Europe	25	4210.81	3965	0.995954	125915925
ERR5184904	PRJEB37886	AMPLICON	SAMEA7864645	ERX4989751	COG-UK/MILK-F734C1	Illumina NovaSeq 6000	PAIRED	PCR	VIRAL RNA	Severe acute respiratory syndrome coronavirus 2	Homo sapiens	ILLUMINA	2021-01-05	United Kingdom	Europe	63	2846.34	2393	0.959302	85114198
ERR5184909	PRJEB37886	AMPLICON	SAMEA7864650	ERX4989756	COG-UK/MILK-F733E2	Illumina NovaSeq 6000	PAIRED	PCR	VIRAL RNA	Severe acute respiratory syndrome coronavirus 2	Homo sapiens	ILLUMINA	2021-01-05	United Kingdom	Europe	28	4537.94	4402	0.982711	135698046
ERR5184913	PRJEB37886	AMPLICON	SAMEA7864654	ERX4989760	COG-UK/CAMC-F01158	Illumina NovaSeq 6000	PAIRED	PCR	VIRAL RNA	Severe acute respiratory syndrome coronavirus 2	Homo sapiens	ILLUMINA	2021-01-07	United Kingdom	Europe	38	4645.4	4621	0.922315	138911475
ERR5184914	PRJEB37886	AMPLICON	SAMEA7864655	ERX4989761	COG-UK/MILK-F7382F	Illumina NovaSeq 6000	PAIRED	PCR	VIRAL RNA	Severe acute respiratory syndrome coronavirus 2	Homo sapiens	ILLUMINA	2021-01-05	United Kingdom	Europe	41	4570.62	4284	0.945624	136675251
ERR5184916	PRJEB37886	AMPLICON	SAMEA7864657	ERX4989763	COG-UK/CAMC-F0146E	Illumina NovaSeq 6000	PAIRED	PCR	VIRAL RNA	Severe acute respiratory syndrome coronavirus 2	Homo sapiens	ILLUMINA	2021-01-08	United Kingdom	Europe	41	3234.96	2619	0.969836	96734903
ERR5184917	PRJEB37886	AMPLICON	SAMEA7864658	ERX4989764	COG-UK/CAMC-F01B4B	Illumina NovaSeq 6000	PAIRED	PCR	VIRAL RNA	Severe acute respiratory syndrome coronavirus 2	Homo sapiens	ILLUMINA	2021-01-06	United Kingdom	Europe	39	3919.77	3630	0.979601	117212929
ERR5184918	PRJEB37886	AMPLICON	SAMEA7864659	ERX4989765	COG-UK/CAMC-F0148C	Illumina NovaSeq 6000	PAIRED	PCR	VIRAL RNA	Severe acute respiratory syndrome coronavirus 2	Homo sapiens	ILLUMINA	2021-01-08	United Kingdom	Europe	40	4659.32	4436	0.946962	139327532
ERR5184924	PRJEB37886	AMPLICON	SAMEA7864665	ERX4989771	COG-UK/CAMC-F013E9	Illumina NovaSeq 6000	PAIRED	PCR	VIRAL RNA	Severe acute respiratory syndrome coronavirus 2	Homo sapiens	ILLUMINA	2021-01-08	United Kingdom	Europe	49	2367.24	1664	0.941979	70787607
ERR5184925	PRJEB37886	AMPLICON	SAMEA7864666	ERX4989772	COG-UK/CAMC-F01B0F	Illumina NovaSeq 6000	PAIRED	PCR	VIRAL RNA	Severe acute respiratory syndrome coronavirus 2	Homo sapiens	ILLUMINA	2021-01-08	United Kingdom	Europe	41	4254.96	4032	0.990402	127236174
ERR5184929	PRJEB37886	AMPLICON	SAMEA7864670	ERX4989776	COG-UK/CAMC-F01AF3	Illumina NovaSeq 6000	PAIRED	PCR	VIRAL RNA	Severe acute respiratory syndrome coronavirus 2	Homo sapiens	ILLUMINA	2021-01-08	United Kingdom	Europe	56	2470.29	1964	0.941678	73869074
ERR5184930	PRJEB37886	AMPLICON	SAMEA7864671	ERX4989777	COG-UK/CAMC-F013BC	Illumina NovaSeq 6000	PAIRED	PCR	VIRAL RNA	Severe acute respiratory syndrome coronavirus 2	Homo sapiens	ILLUMINA	2021-01-08	United Kingdom	Europe	43	3960.78	3825	0.988396	118439350
ERR5184933	PRJEB37886	AMPLICON	SAMEA7864674	ERX4989780	COG-UK/CAMC-F01194	Illumina NovaSeq 6000	PAIRED	PCR	VIRAL RNA	Severe acute respiratory syndrome coronavirus 2	Homo sapiens	ILLUMINA	2021-01-07	United Kingdom	Europe	40	4599.16	4491	0.95161	137528604
ERR5184941	PRJEB37886	AMPLICON	SAMEA7864682	ERX4989788	COG-UK/CAMC-F00F5F	Illumina NovaSeq 6000	PAIRED	PCR	VIRAL RNA	Severe acute respiratory syndrome coronavirus 2	Homo sapiens	ILLUMINA	2021-01-07	United Kingdom	Europe	45	3618.23	3265	0.971943	108195963
ERR5184944	PRJEB37886	AMPLICON	SAMEA7864685	ERX4989791	COG-UK/MILK-F73986	Illumina NovaSeq 6000	PAIRED	PCR	VIRAL RNA	Severe acute respiratory syndrome coronavirus 2	Homo sapiens	ILLUMINA	2021-01-05	United Kingdom	Europe	39	4590.67	4291	0.94733	137274782
ERR5184946	PRJEB37886	AMPLICON	SAMEA7864687	ERX4989793	COG-UK/CAMC-F00FB9	Illumina NovaSeq 6000	PAIRED	PCR	VIRAL RNA	Severe acute respiratory syndrome coronavirus 2	Homo sapiens	ILLUMINA	2021-01-07	United Kingdom	Europe	59	1188.37	641	0.900779	35535954
ERR5184950	PRJEB37886	AMPLICON	SAMEA7864691	ERX4989797	COG-UK/CAMC-F0162C	Illumina NovaSeq 6000	PAIRED	PCR	VIRAL RNA	Severe acute respiratory syndrome coronavirus 2	Homo sapiens	ILLUMINA	2021-01-08	United Kingdom	Europe	32	4152.36	3945	0.98455	124168017
ERR5184955	PRJEB37886	AMPLICON	SAMEA7864696	ERX4989802	COG-UK/CAMC-F01D45	Illumina NovaSeq 6000	PAIRED	PCR	VIRAL RNA	Severe acute respiratory syndrome coronavirus 2	Homo sapiens	ILLUMINA	2021-01-06	United Kingdom	Europe	44	4396.97	4106	0.995318	131482634
ERR5184957	PRJEB37886	AMPLICON	SAMEA7864698	ERX4989804	COG-UK/CAMC-F01D81	Illumina NovaSeq 6000	PAIRED	PCR	VIRAL RNA	Severe acute respiratory syndrome coronavirus 2	Homo sapiens	ILLUMINA	2021-01-06	United Kingdom	Europe	45	4239.22	3987	0.988697	126765257
ERR5184962	PRJEB37886	AMPLICON	SAMEA7864703	ERX4989809	COG-UK/QEUH-F56A86	Illumina NovaSeq 6000	PAIRED	PCR	VIRAL RNA	Severe acute respiratory syndrome coronavirus 2	Homo sapiens	ILLUMINA	2021-01-06	United Kingdom	Europe	49	1734.35	1250	0.922583	51862229
ERR5184972	PRJEB37886	AMPLICON	SAMEA7864713	ERX4989819	COG-UK/QEUH-F56A1D	Illumina NovaSeq 6000	PAIRED	PCR	VIRAL RNA	Severe acute respiratory syndrome coronavirus 2	Homo sapiens	ILLUMINA	2021-01-06	United Kingdom	Europe	41	3236.03	2960	0.972444	96767080
ERR5184982	PRJEB37886	AMPLICON	SAMEA7864723	ERX4989829	COG-UK/QEUH-F67B07	Illumina NovaSeq 6000	PAIRED	PCR	VIRAL RNA	Severe acute respiratory syndrome coronavirus 2	Homo sapiens	ILLUMINA	2021-01-07	United Kingdom	Europe	43	3346.87	3044	0.968933	100081406
ERR5184990	PRJEB37886	AMPLICON	SAMEA7864731	ERX4989837	COG-UK/QEUH-F67B43	Illumina NovaSeq 6000	PAIRED	PCR	VIRAL RNA	Severe acute respiratory syndrome coronavirus 2	Homo sapiens	ILLUMINA	2021-01-06	United Kingdom	Europe	42	4548.47	4874	0.904424	136012989
ERR5184991	PRJEB37886	AMPLICON	SAMEA7864732	ERX4989838	COG-UK/QEUH-F68368	Illumina NovaSeq 6000	PAIRED	PCR	VIRAL RNA	Severe acute respiratory syndrome coronavirus 2	Homo sapiens	ILLUMINA	2021-01-07	United Kingdom	Europe	40	3030.34	2591	0.960539	90616197
ERR5184996	PRJEB37886	AMPLICON	SAMEA7864737	ERX4989843	COG-UK/QEUH-F5FC3C	Illumina NovaSeq 6000	PAIRED	PCR	VIRAL RNA	Severe acute respiratory syndrome coronavirus 2	Homo sapiens	ILLUMINA	2021-01-07	United Kingdom	Europe	24	4335.81	4001	0.976457	129653753
ERR5185001	PRJEB37886	AMPLICON	SAMEA7864742	ERX4989848	COG-UK/QEUH-F56A3B	Illumina NovaSeq 6000	PAIRED	PCR	VIRAL RNA	Severe acute respiratory syndrome coronavirus 2	Homo sapiens	ILLUMINA	2021-01-06	United Kingdom	Europe	38	3840.57	3565	0.951744	114844532
ERR5185004	PRJEB37886	AMPLICON	SAMEA7864745	ERX4989851	COG-UK/QEUH-F5FC96	Illumina NovaSeq 6000	PAIRED	PCR	VIRAL RNA	Severe acute respiratory syndrome coronavirus 2	Homo sapiens	ILLUMINA	2021-01-07	United Kingdom	Europe	29	3078.41	2926	0.950707	92053633
ERR5185008	PRJEB37886	AMPLICON	SAMEA7864749	ERX4989855	COG-UK/QEUH-F68377	Illumina NovaSeq 6000	PAIRED	PCR	VIRAL RNA	Severe acute respiratory syndrome coronavirus 2	Homo sapiens	ILLUMINA	2021-01-07	United Kingdom	Europe	37	4429.69	4368	0.910109	132461011
ERR5185016	PRJEB37886	AMPLICON	SAMEA7864757	ERX4989863	COG-UK/QEUH-F68359	Illumina NovaSeq 6000	PAIRED	PCR	VIRAL RNA	Severe acute respiratory syndrome coronavirus 2	Homo sapiens	ILLUMINA	2021-01-07	United Kingdom	Europe	41	2104.55	1764	0.921814	62932496
ERR5185019	PRJEB37886	AMPLICON	SAMEA7864760	ERX4989866	COG-UK/QEUH-F6279F	Illumina NovaSeq 6000	PAIRED	PCR	VIRAL RNA	Severe acute respiratory syndrome coronavirus 2	Homo sapiens	ILLUMINA	2021-01-07	United Kingdom	Europe	21	4461.79	4259	0.900645	133420842
ERR5185037	PRJEB37886	AMPLICON	SAMEA7864778	ERX4989884	COG-UK/QEUH-F5FCE1	Illumina NovaSeq 6000	PAIRED	PCR	VIRAL RNA	Severe acute respiratory syndrome coronavirus 2	Homo sapiens	ILLUMINA	2021-01-07	United Kingdom	Europe	40	1670.01	1217	0.905294	49938367
ERR5185043	PRJEB37886	AMPLICON	SAMEA7864784	ERX4989890	COG-UK/QEUH-F627DB	Illumina NovaSeq 6000	PAIRED	PCR	VIRAL RNA	Severe acute respiratory syndrome coronavirus 2	Homo sapiens	ILLUMINA	2021-01-07	United Kingdom	Europe	41	2462.9	2140	0.943685	73648176
ERR5185044	PRJEB37886	AMPLICON	SAMEA7864785	ERX4989891	COG-UK/QEUH-F68711	Illumina NovaSeq 6000	PAIRED	PCR	VIRAL RNA	Severe acute respiratory syndrome coronavirus 2	Homo sapiens	ILLUMINA	2021-01-06	United Kingdom	Europe	38	4176.81	4067	0.935525	124899070
ERR5185056	PRJEB37886	AMPLICON	SAMEA7864797	ERX4989903	COG-UK/QEUH-F5DEA1	Illumina NovaSeq 6000	PAIRED	PCR	VIRAL RNA	Severe acute respiratory syndrome coronavirus 2	Homo sapiens	ILLUMINA	2021-01-07	United Kingdom	Europe	28	1233.06	832	0.929606	36872102
ERR5185059	PRJEB37886	AMPLICON	SAMEA7864800	ERX4989906	COG-UK/QEUH-F573E4	Illumina NovaSeq 6000	PAIRED	PCR	VIRAL RNA	Severe acute respiratory syndrome coronavirus 2	Homo sapiens	ILLUMINA	2021-01-06	United Kingdom	Europe	44	4455.54	4519	0.917533	133233985
ERR5185068	PRJEB37886	AMPLICON	SAMEA7864809	ERX4989915	COG-UK/QEUH-F5DF08	Illumina NovaSeq 6000	PAIRED	PCR	VIRAL RNA	Severe acute respiratory syndrome coronavirus 2	Homo sapiens	ILLUMINA	2021-01-07	United Kingdom	Europe	29	1921.08	1334	0.96171	57446193
ERR5185073	PRJEB37886	AMPLICON	SAMEA7864814	ERX4989920	COG-UK/QEUH-F62735	Illumina NovaSeq 6000	PAIRED	PCR	VIRAL RNA	Severe acute respiratory syndrome coronavirus 2	Homo sapiens	ILLUMINA	2021-01-07	United Kingdom	Europe	34	3737.13	3398	0.967595	111751496
ERR5185075	PRJEB37886	AMPLICON	SAMEA7864816	ERX4989922	COG-UK/QEUH-F6477F	Illumina NovaSeq 6000	PAIRED	PCR	VIRAL RNA	Severe acute respiratory syndrome coronavirus 2	Homo sapiens	ILLUMINA	2021-01-08	United Kingdom	Europe	39	1905.52	1462	0.95054	56980758
ERR5185076	PRJEB37886	AMPLICON	SAMEA7864817	ERX4989923	COG-UK/QEUH-F6486D	Illumina NovaSeq 6000	PAIRED	PCR	VIRAL RNA	Severe acute respiratory syndrome coronavirus 2	Homo sapiens	ILLUMINA	2021-01-08	United Kingdom	Europe	37	4409.08	4199	0.934154	131844694
ERR5185077	PRJEB37886	AMPLICON	SAMEA7864818	ERX4989924	COG-UK/QEUH-F6881E	Illumina NovaSeq 6000	PAIRED	PCR	VIRAL RNA	Severe acute respiratory syndrome coronavirus 2	Homo sapiens	ILLUMINA	2021-01-06	United Kingdom	Europe	43	2340.09	1791	0.953082	69975652
ERR5185088	PRJEB37886	AMPLICON	SAMEA7864829	ERX4989935	COG-UK/QEUH-F5745A	Illumina NovaSeq 6000	PAIRED	PCR	VIRAL RNA	Severe acute respiratory syndrome coronavirus 2	Homo sapiens	ILLUMINA	2021-01-06	United Kingdom	Europe	38	4565.64	4708	0.928469	136526398
ERR5185102	PRJEB37886	AMPLICON	SAMEA7864843	ERX4989949	COG-UK/QEUH-F64803	Illumina NovaSeq 6000	PAIRED	PCR	VIRAL RNA	Severe acute respiratory syndrome coronavirus 2	Homo sapiens	ILLUMINA	2021-01-08	United Kingdom	Europe	41	4437.65	4233	0.922583	132699186
ERR5185105	PRJEB37886	AMPLICON	SAMEA7864846	ERX4989952	COG-UK/QEUH-F69B23	Illumina NovaSeq 6000	PAIRED	PCR	VIRAL RNA	Severe acute respiratory syndrome coronavirus 2	Homo sapiens	ILLUMINA	2021-01-07	United Kingdom	Europe	42	3333.1	3089	0.955155	99669547
ERR5185112	PRJEB37886	AMPLICON	SAMEA7864853	ERX4989959	COG-UK/QEUH-F6488B	Illumina NovaSeq 6000	PAIRED	PCR	VIRAL RNA	Severe acute respiratory syndrome coronavirus 2	Homo sapiens	ILLUMINA	2021-01-08	United Kingdom	Europe	40	4359	4326	0.940742	130347077
ERR5185122	PRJEB37886	AMPLICON	SAMEA7864863	ERX4989969	COG-UK/QEUH-F58E88	Illumina NovaSeq 6000	PAIRED	PCR	VIRAL RNA	Severe acute respiratory syndrome coronavirus 2	Homo sapiens	ILLUMINA	2021-01-06	United Kingdom	Europe	39	3116.77	2839	0.950072	93200884
ERR5185124	PRJEB37886	AMPLICON	SAMEA7864865	ERX4989971	COG-UK/QEUH-F58DC7	Illumina NovaSeq 6000	PAIRED	PCR	VIRAL RNA	Severe acute respiratory syndrome coronavirus 2	Homo sapiens	ILLUMINA	2021-01-06	United Kingdom	Europe	42	3277.95	2852	0.951175	98020679
ERR5185125	PRJEB37886	AMPLICON	SAMEA7864866	ERX4989972	COG-UK/QEUH-F5D74C	Illumina NovaSeq 6000	PAIRED	PCR	VIRAL RNA	Severe acute respiratory syndrome coronavirus 2	Homo sapiens	ILLUMINA	2021-01-07	United Kingdom	Europe	44	2768.85	2621	0.946092	82796938
ERR5185126	PRJEB37886	AMPLICON	SAMEA7864867	ERX4989973	COG-UK/QEUH-F58E3D	Illumina NovaSeq 6000	PAIRED	PCR	VIRAL RNA	Severe acute respiratory syndrome coronavirus 2	Homo sapiens	ILLUMINA	2021-01-06	United Kingdom	Europe	21	1907.51	1374	0.94626	57040407
ERR5185137	PRJEB37886	AMPLICON	SAMEA7864878	ERX4989984	COG-UK/QEUH-F69A9F	Illumina NovaSeq 6000	PAIRED	PCR	VIRAL RNA	Severe acute respiratory syndrome coronavirus 2	Homo sapiens	ILLUMINA	2021-01-07	United Kingdom	Europe	26	4108.25	3821	0.973113	122849141
ERR5185139	PRJEB37886	AMPLICON	SAMEA7864880	ERX4989986	COG-UK/QEUH-F69AAE	Illumina NovaSeq 6000	PAIRED	PCR	VIRAL RNA	Severe acute respiratory syndrome coronavirus 2	Homo sapiens	ILLUMINA	2021-01-07	United Kingdom	Europe	40	3468.58	3236	0.974049	103720961
ERR5185146	PRJEB37886	AMPLICON	SAMEA7864887	ERX4989993	COG-UK/QEUH-F56F3C	Illumina NovaSeq 6000	PAIRED	PCR	VIRAL RNA	Severe acute respiratory syndrome coronavirus 2	Homo sapiens	ILLUMINA	2021-01-06	United Kingdom	Europe	39	4380.96	4208	0.948835	131003728
ERR5185147	PRJEB37886	AMPLICON	SAMEA7864888	ERX4989994	COG-UK/QEUH-F5D700	Illumina NovaSeq 6000	PAIRED	PCR	VIRAL RNA	Severe acute respiratory syndrome coronavirus 2	Homo sapiens	ILLUMINA	2021-01-07	United Kingdom	Europe	24	4142.14	3837	0.975788	123862377
ERR5185153	PRJEB37886	AMPLICON	SAMEA7864894	ERX4990000	COG-UK/QEUH-F5D6D6	Illumina NovaSeq 6000	PAIRED	PCR	VIRAL RNA	Severe acute respiratory syndrome coronavirus 2	Homo sapiens	ILLUMINA	2021-01-07	United Kingdom	Europe	41	2898.57	2708	0.950373	86676012
ERR5185155	PRJEB37886	AMPLICON	SAMEA7864896	ERX4990002	COG-UK/QEUH-F5D71F	Illumina NovaSeq 6000	PAIRED	PCR	VIRAL RNA	Severe acute respiratory syndrome coronavirus 2	Homo sapiens	ILLUMINA	2021-01-07	United Kingdom	Europe	41	3464	3198	0.975788	103584004
ERR5185160	PRJEB37886	AMPLICON	SAMEA7864901	ERX4990007	COG-UK/QEUH-F64760	Illumina NovaSeq 6000	PAIRED	PCR	VIRAL RNA	Severe acute respiratory syndrome coronavirus 2	Homo sapiens	ILLUMINA	2021-01-08	United Kingdom	Europe	35	3922.33	3639	0.966258	117289498
ERR5185164	PRJEB37886	AMPLICON	SAMEA7864905	ERX4990011	COG-UK/QEUH-F647D9	Illumina NovaSeq 6000	PAIRED	PCR	VIRAL RNA	Severe acute respiratory syndrome coronavirus 2	Homo sapiens	ILLUMINA	2021-01-08	United Kingdom	Europe	34	3881.8	3777	0.967696	116077320
ERR5185174	PRJEB37886	AMPLICON	SAMEA7864915	ERX4990021	COG-UK/QEUH-F56F1E	Illumina NovaSeq 6000	PAIRED	PCR	VIRAL RNA	Severe acute respiratory syndrome coronavirus 2	Homo sapiens	ILLUMINA	2021-01-06	United Kingdom	Europe	46	2527.06	2253	0.972979	75566683
ERR5185180	PRJEB37886	AMPLICON	SAMEA7864922	ERX4990027	COG-UK/QEUH-F603D9	Illumina NovaSeq 6000	PAIRED	PCR	VIRAL RNA	Severe acute respiratory syndrome coronavirus 2	Homo sapiens	ILLUMINA	2021-01-06	United Kingdom	Europe	39	2200.96	1875	0.94529	65815410
ERR5185184	PRJEB37886	AMPLICON	SAMEA7864926	ERX4990031	COG-UK/QEUH-F6046D	Illumina NovaSeq 6000	PAIRED	PCR	VIRAL RNA	Severe acute respiratory syndrome coronavirus 2	Homo sapiens	ILLUMINA	2021-01-06	United Kingdom	Europe	39	2718.33	2255	0.964853	81286270
ERR5185185	PRJEB37886	AMPLICON	SAMEA7864927	ERX4990032	COG-UK/QEUH-F604D6	Illumina NovaSeq 6000	PAIRED	PCR	VIRAL RNA	Severe acute respiratory syndrome coronavirus 2	Homo sapiens	ILLUMINA	2021-01-06	United Kingdom	Europe	38	3616.26	3482	0.963616	108136894
ERR5185193	PRJEB37886	AMPLICON	SAMEA7864935	ERX4990040	COG-UK/QEUH-F6ADE0	Illumina NovaSeq 6000	PAIRED	PCR	VIRAL RNA	Severe acute respiratory syndrome coronavirus 2	Homo sapiens	ILLUMINA	2021-01-06	United Kingdom	Europe	41	3203.6	3057	0.946092	95797236
ERR5185200	PRJEB37886	AMPLICON	SAMEA7864942	ERX4990047	COG-UK/QEUH-F65E1F	Illumina NovaSeq 6000	PAIRED	PCR	VIRAL RNA	Severe acute respiratory syndrome coronavirus 2	Homo sapiens	ILLUMINA	2021-01-07	United Kingdom	Europe	27	4193.14	3898	0.963749	125387425
ERR5185202	PRJEB37886	AMPLICON	SAMEA7864944	ERX4990049	COG-UK/QEUH-F5AE86	Illumina NovaSeq 6000	PAIRED	PCR	VIRAL RNA	Severe acute respiratory syndrome coronavirus 2	Homo sapiens	ILLUMINA	2021-01-07	United Kingdom	Europe	39	4455.26	4167	0.962412	133225534
ERR5185203	PRJEB37886	AMPLICON	SAMEA7864945	ERX4990050	COG-UK/QEUH-F5AE0E	Illumina NovaSeq 6000	PAIRED	PCR	VIRAL RNA	Severe acute respiratory syndrome coronavirus 2	Homo sapiens	ILLUMINA	2021-01-07	United Kingdom	Europe	38	4315.92	4187	0.907233	129059047
ERR5185206	PRJEB37886	AMPLICON	SAMEA7864948	ERX4990053	COG-UK/QEUH-F604E5	Illumina NovaSeq 6000	PAIRED	PCR	VIRAL RNA	Severe acute respiratory syndrome coronavirus 2	Homo sapiens	ILLUMINA	2021-01-06	United Kingdom	Europe	47	3840.65	3703	0.958934	114847015
ERR5185210	PRJEB37886	AMPLICON	SAMEA7864952	ERX4990057	COG-UK/QEUH-F60412	Illumina NovaSeq 6000	PAIRED	PCR	VIRAL RNA	Severe acute respiratory syndrome coronavirus 2	Homo sapiens	ILLUMINA	2021-01-06	United Kingdom	Europe	40	3060.66	2717	0.973748	91522921
ERR5185211	PRJEB37886	AMPLICON	SAMEA7864953	ERX4990058	COG-UK/QEUH-F5AE1D	Illumina NovaSeq 6000	PAIRED	PCR	VIRAL RNA	Severe acute respiratory syndrome coronavirus 2	Homo sapiens	ILLUMINA	2021-01-07	United Kingdom	Europe	41	4369.56	4226	0.934488	130663016
ERR5185219	PRJEB37886	AMPLICON	SAMEA7864961	ERX4990066	COG-UK/QEUH-F65D4F	Illumina NovaSeq 6000	PAIRED	PCR	VIRAL RNA	Severe acute respiratory syndrome coronavirus 2	Homo sapiens	ILLUMINA	2021-01-07	United Kingdom	Europe	43	3094.98	2770	0.965154	92549248
ERR5185221	PRJEB37886	AMPLICON	SAMEA7864963	ERX4990068	COG-UK/QEUH-F6AEB0	Illumina NovaSeq 6000	PAIRED	PCR	VIRAL RNA	Severe acute respiratory syndrome coronavirus 2	Homo sapiens	ILLUMINA	2021-01-06	United Kingdom	Europe	76	1575.9	1147	0.951175	47124160
ERR5185238	PRJEB37886	AMPLICON	SAMEA7864980	ERX4990085	COG-UK/QEUH-F5AE4A	Illumina NovaSeq 6000	PAIRED	PCR	VIRAL RNA	Severe acute respiratory syndrome coronavirus 2	Homo sapiens	ILLUMINA	2021-01-07	United Kingdom	Europe	40	4121.12	3942	0.95054	123233782
ERR5185240	PRJEB37886	AMPLICON	SAMEA7864982	ERX4990087	COG-UK/QEUH-F5AABF	Illumina NovaSeq 6000	PAIRED	PCR	VIRAL RNA	Severe acute respiratory syndrome coronavirus 2	Homo sapiens	ILLUMINA	2021-01-07	United Kingdom	Europe	43	2948.73	2776	0.950072	88175772
ERR5185245	PRJEB37886	AMPLICON	SAMEA7864987	ERX4990092	COG-UK/QEUH-F6AD86	Illumina NovaSeq 6000	PAIRED	PCR	VIRAL RNA	Severe acute respiratory syndrome coronavirus 2	Homo sapiens	ILLUMINA	2021-01-06	United Kingdom	Europe	41	2866.21	2380	0.971274	85708397
ERR5185248	PRJEB37886	AMPLICON	SAMEA7864990	ERX4990095	COG-UK/QEUH-F65DE5	Illumina NovaSeq 6000	PAIRED	PCR	VIRAL RNA	Severe acute respiratory syndrome coronavirus 2	Homo sapiens	ILLUMINA	2021-01-07	United Kingdom	Europe	41	4434.1	4222	0.947296	132593018
ERR5185250	PRJEB37886	AMPLICON	SAMEA7864992	ERX4990097	COG-UK/QEUH-F65E3D	Illumina NovaSeq 6000	PAIRED	PCR	VIRAL RNA	Severe acute respiratory syndrome coronavirus 2	Homo sapiens	ILLUMINA	2021-01-07	United Kingdom	Europe	31	1067.42	547	0.907835	31919181
ERR5185252	PRJEB37886	AMPLICON	SAMEA7864994	ERX4990099	COG-UK/QEUH-F65D6D	Illumina NovaSeq 6000	PAIRED	PCR	VIRAL RNA	Severe acute respiratory syndrome coronavirus 2	Homo sapiens	ILLUMINA	2021-01-08	United Kingdom	Europe	32	1500.35	1117	0.927332	44864907
ERR5185263	PRJEB37886	AMPLICON	SAMEA7865005	ERX4990110	COG-UK/QEUH-F5AA19	Illumina NovaSeq 6000	PAIRED	PCR	VIRAL RNA	Severe acute respiratory syndrome coronavirus 2	Homo sapiens	ILLUMINA	2021-01-07	United Kingdom	Europe	38	4310.23	3996	0.966492	128888903
ERR5185270	PRJEB37886	AMPLICON	SAMEA7865012	ERX4990117	COG-UK/QEUH-F67AFB	Illumina NovaSeq 6000	PAIRED	PCR	VIRAL RNA	Severe acute respiratory syndrome coronavirus 2	Homo sapiens	ILLUMINA	2021-01-04	United Kingdom	Europe	25	2811.37	2319	0.956927	84068439
ERR5185275	PRJEB37886	AMPLICON	SAMEA7865017	ERX4990122	COG-UK/QEUH-F6B7D2	Illumina NovaSeq 6000	PAIRED	PCR	VIRAL RNA	Severe acute respiratory syndrome coronavirus 2	Homo sapiens	ILLUMINA	2021-01-06	United Kingdom	Europe	75	1685.97	1156	0.943885	50415629
ERR5185277	PRJEB37886	AMPLICON	SAMEA7865019	ERX4990124	COG-UK/QEUH-F6B80C	Illumina NovaSeq 6000	PAIRED	PCR	VIRAL RNA	Severe acute respiratory syndrome coronavirus 2	Homo sapiens	ILLUMINA	2021-01-06	United Kingdom	Europe	44	4192.77	3836	0.976123	125376281
ERR5185280	PRJEB37886	AMPLICON	SAMEA7865022	ERX4990127	COG-UK/QEUH-F672F3	Illumina NovaSeq 6000	PAIRED	PCR	VIRAL RNA	Severe acute respiratory syndrome coronavirus 2	Homo sapiens	ILLUMINA	2021-01-07	United Kingdom	Europe	38	3972.76	3729	0.96696	118797393
ERR5185288	PRJEB37886	AMPLICON	SAMEA7865030	ERX4990135	COG-UK/QEUH-F6731E	Illumina NovaSeq 6000	PAIRED	PCR	VIRAL RNA	Severe acute respiratory syndrome coronavirus 2	Homo sapiens	ILLUMINA	2021-01-07	United Kingdom	Europe	43	4407.52	4289	0.913855	131798143
ERR5185290	PRJEB37886	AMPLICON	SAMEA7865032	ERX4990137	COG-UK/QEUH-F5AACE	Illumina NovaSeq 6000	PAIRED	PCR	VIRAL RNA	Severe acute respiratory syndrome coronavirus 2	Homo sapiens	ILLUMINA	2021-01-07	United Kingdom	Europe	41	4399.61	4350	0.926496	131561408
ERR5185294	PRJEB37886	AMPLICON	SAMEA7865036	ERX4990141	COG-UK/QEUH-F5AA46	Illumina NovaSeq 6000	PAIRED	PCR	VIRAL RNA	Severe acute respiratory syndrome coronavirus 2	Homo sapiens	ILLUMINA	2021-01-07	United Kingdom	Europe	25	1808.84	1376	0.938434	54089892
ERR5185298	PRJEB37886	AMPLICON	SAMEA7865040	ERX4990145	COG-UK/QEUH-F5AAA0	Illumina NovaSeq 6000	PAIRED	PCR	VIRAL RNA	Severe acute respiratory syndrome coronavirus 2	Homo sapiens	ILLUMINA	2021-01-07	United Kingdom	Europe	38	4370.63	4295	0.913688	130695044
ERR5185299	PRJEB37886	AMPLICON	SAMEA7865041	ERX4990146	COG-UK/QEUH-F67BAD	Illumina NovaSeq 6000	PAIRED	PCR	VIRAL RNA	Severe acute respiratory syndrome coronavirus 2	Homo sapiens	ILLUMINA	2021-01-06	United Kingdom	Europe	35	1809.16	1365	0.946795	54099173
ERR5185300	PRJEB37886	AMPLICON	SAMEA7865042	ERX4990147	COG-UK/QEUH-F5AB34	Illumina NovaSeq 6000	PAIRED	PCR	VIRAL RNA	Severe acute respiratory syndrome coronavirus 2	Homo sapiens	ILLUMINA	2021-01-07	United Kingdom	Europe	43	4389.25	4337	0.906498	131251646
ERR5185301	PRJEB37886	AMPLICON	SAMEA7865043	ERX4990148	COG-UK/QEUH-F67C13	Illumina NovaSeq 6000	PAIRED	PCR	VIRAL RNA	Severe acute respiratory syndrome coronavirus 2	Homo sapiens	ILLUMINA	2021-01-05	United Kingdom	Europe	40	1913.93	1283	0.92683	57232111
ERR5185309	PRJEB37886	AMPLICON	SAMEA7865051	ERX4990156	COG-UK/QEUH-F6734B	Illumina NovaSeq 6000	PAIRED	PCR	VIRAL RNA	Severe acute respiratory syndrome coronavirus 2	Homo sapiens	ILLUMINA	2021-01-07	United Kingdom	Europe	28	2543.73	2115	0.963214	76065200
ERR5185310	PRJEB37886	AMPLICON	SAMEA7865052	ERX4990157	COG-UK/QEUH-F6B81B	Illumina NovaSeq 6000	PAIRED	PCR	VIRAL RNA	Severe acute respiratory syndrome coronavirus 2	Homo sapiens	ILLUMINA	2021-01-06	United Kingdom	Europe	40	3850.27	3583	0.971374	115134594
ERR5185312	PRJEB37886	AMPLICON	SAMEA7865054	ERX4990159	COG-UK/QEUH-F6B6E4	Illumina NovaSeq 6000	PAIRED	PCR	VIRAL RNA	Severe acute respiratory syndrome coronavirus 2	Homo sapiens	ILLUMINA	2021-01-06	United Kingdom	Europe	48	4501.45	4184	0.991974	134606815
ERR5185314	PRJEB37886	AMPLICON	SAMEA7865056	ERX4990161	COG-UK/QEUH-F6B71E	Illumina NovaSeq 6000	PAIRED	PCR	VIRAL RNA	Severe acute respiratory syndrome coronavirus 2	Homo sapiens	ILLUMINA	2021-01-06	United Kingdom	Europe	29	2604.5	2059	0.94432	77882340
ERR5185318	PRJEB37886	AMPLICON	SAMEA7865060	ERX4990165	COG-UK/QEUH-F6B6F3	Illumina NovaSeq 6000	PAIRED	PCR	VIRAL RNA	Severe acute respiratory syndrome coronavirus 2	Homo sapiens	ILLUMINA	2021-01-06	United Kingdom	Europe	46	2197.24	1836	0.958232	65704047
ERR5185321	PRJEB37886	AMPLICON	SAMEA7865063	ERX4990168	COG-UK/CAMC-F7D7DD	Illumina NovaSeq 6000	PAIRED	PCR	VIRAL RNA	Severe acute respiratory syndrome coronavirus 2	Homo sapiens	ILLUMINA	2021-01-09	United Kingdom	Europe	38	2718.69	1714	0.93519	81296928
ERR5185322	PRJEB37886	AMPLICON	SAMEA7865064	ERX4990169	COG-UK/CAMC-F7F38C	Illumina NovaSeq 6000	PAIRED	PCR	VIRAL RNA	Severe acute respiratory syndrome coronavirus 2	Homo sapiens	ILLUMINA	2021-01-09	United Kingdom	Europe	46	2668.16	1606	0.944654	79786096
ERR5185324	PRJEB37886	AMPLICON	SAMEA7865066	ERX4990171	COG-UK/CAMC-F7F4A7	Illumina NovaSeq 6000	PAIRED	PCR	VIRAL RNA	Severe acute respiratory syndrome coronavirus 2	Homo sapiens	ILLUMINA	2021-01-09	United Kingdom	Europe	41	3438.13	2797	0.965221	102810452
ERR5185326	PRJEB37886	AMPLICON	SAMEA7865068	ERX4990173	COG-UK/CAMC-F7F4E3	Illumina NovaSeq 6000	PAIRED	PCR	VIRAL RNA	Severe acute respiratory syndrome coronavirus 2	Homo sapiens	ILLUMINA	2021-01-09	United Kingdom	Europe	43	3453.92	2759	0.975889	103282661
ERR5185330	PRJEB37886	AMPLICON	SAMEA7865072	ERX4990177	COG-UK/CAMC-F7D7CE	Illumina NovaSeq 6000	PAIRED	PCR	VIRAL RNA	Severe acute respiratory syndrome coronavirus 2	Homo sapiens	ILLUMINA	2021-01-09	United Kingdom	Europe	39	3572.27	3084	0.981172	106821631
ERR5185333	PRJEB37886	AMPLICON	SAMEA7865075	ERX4990180	COG-UK/CAMC-F7F4F2	Illumina NovaSeq 6000	PAIRED	PCR	VIRAL RNA	Severe acute respiratory syndrome coronavirus 2	Homo sapiens	ILLUMINA	2021-01-09	United Kingdom	Europe	40	3799.7	3331	0.963482	113622469
ERR5185335	PRJEB37886	AMPLICON	SAMEA7865077	ERX4990182	COG-UK/CAMC-F7D412	Illumina NovaSeq 6000	PAIRED	PCR	VIRAL RNA	Severe acute respiratory syndrome coronavirus 2	Homo sapiens	ILLUMINA	2021-01-09	United Kingdom	Europe	41	4333.02	4180	0.942313	129570224
ERR5185336	PRJEB37886	AMPLICON	SAMEA7865078	ERX4990183	COG-UK/CAMC-F76428	Illumina NovaSeq 6000	PAIRED	PCR	VIRAL RNA	Severe acute respiratory syndrome coronavirus 2	Homo sapiens	ILLUMINA	2021-01-09	United Kingdom	Europe	41	2652.75	1663	0.953918	79325191
ERR5185337	PRJEB37886	AMPLICON	SAMEA7865079	ERX4990184	COG-UK/CAMC-F763A3	Illumina NovaSeq 6000	PAIRED	PCR	VIRAL RNA	Severe acute respiratory syndrome coronavirus 2	Homo sapiens	ILLUMINA	2021-01-09	United Kingdom	Europe	41	4297.15	4152	0.968598	128497698
ERR5185339	PRJEB37886	AMPLICON	SAMEA7865081	ERX4990186	COG-UK/CAMC-F7D44F	Illumina NovaSeq 6000	PAIRED	PCR	VIRAL RNA	Severe acute respiratory syndrome coronavirus 2	Homo sapiens	ILLUMINA	2021-01-09	United Kingdom	Europe	41	4362.69	4244	0.921914	130457409
ERR5185340	PRJEB37886	AMPLICON	SAMEA7865082	ERX4990187	COG-UK/CAMC-F763EF	Illumina NovaSeq 6000	PAIRED	PCR	VIRAL RNA	Severe acute respiratory syndrome coronavirus 2	Homo sapiens	ILLUMINA	2021-01-09	United Kingdom	Europe	38	3038.27	2160	0.947965	90853485
ERR5185342	PRJEB37886	AMPLICON	SAMEA7865084	ERX4990189	COG-UK/CAMC-F763FE	Illumina NovaSeq 6000	PAIRED	PCR	VIRAL RNA	Severe acute respiratory syndrome coronavirus 2	Homo sapiens	ILLUMINA	2021-01-09	United Kingdom	Europe	40	4317.3	4158	0.938468	129100359
ERR5185345	PRJEB37886	AMPLICON	SAMEA7865087	ERX4990192	COG-UK/CAMC-F7D45E	Illumina NovaSeq 6000	PAIRED	PCR	VIRAL RNA	Severe acute respiratory syndrome coronavirus 2	Homo sapiens	ILLUMINA	2021-01-09	United Kingdom	Europe	43	4331.58	4214	0.93412	129527204
ERR5185346	PRJEB37886	AMPLICON	SAMEA7865088	ERX4990193	COG-UK/CAMC-F76464	Illumina NovaSeq 6000	PAIRED	PCR	VIRAL RNA	Severe acute respiratory syndrome coronavirus 2	Homo sapiens	ILLUMINA	2021-01-07	United Kingdom	Europe	33	2410.98	1443	0.909273	72095655
ERR5185351	PRJEB37886	AMPLICON	SAMEA7865093	ERX4990198	COG-UK/CAMC-F7D6D0	Illumina NovaSeq 6000	PAIRED	PCR	VIRAL RNA	Severe acute respiratory syndrome coronavirus 2	Homo sapiens	ILLUMINA	2021-01-09	United Kingdom	Europe	40	3644.16	3278	0.982677	108971374
ERR5185352	PRJEB37886	AMPLICON	SAMEA7865094	ERX4990199	COG-UK/CAMC-F7F47A	Illumina NovaSeq 6000	PAIRED	PCR	VIRAL RNA	Severe acute respiratory syndrome coronavirus 2	Homo sapiens	ILLUMINA	2021-01-09	United Kingdom	Europe	43	4006.95	3736	0.968933	119819955
ERR5185353	PRJEB37886	AMPLICON	SAMEA7865095	ERX4990200	COG-UK/CAMC-F7D719	Illumina NovaSeq 6000	PAIRED	PCR	VIRAL RNA	Severe acute respiratory syndrome coronavirus 2	Homo sapiens	ILLUMINA	2021-01-09	United Kingdom	Europe	24	3174.93	2262	0.985152	94939931
ERR5185355	PRJEB37886	AMPLICON	SAMEA7865097	ERX4990202	COG-UK/CAMC-F7F4C5	Illumina NovaSeq 6000	PAIRED	PCR	VIRAL RNA	Severe acute respiratory syndrome coronavirus 2	Homo sapiens	ILLUMINA	2021-01-09	United Kingdom	Europe	41	3880.12	3655	0.987359	116027270
ERR5185356	PRJEB37886	AMPLICON	SAMEA7865098	ERX4990203	COG-UK/CAMC-F7D7A0	Illumina NovaSeq 6000	PAIRED	PCR	VIRAL RNA	Severe acute respiratory syndrome coronavirus 2	Homo sapiens	ILLUMINA	2021-01-09	United Kingdom	Europe	40	3119.09	2343	0.953015	93270176
ERR5185357	PRJEB37886	AMPLICON	SAMEA7865099	ERX4990204	COG-UK/CAMC-F7D825	Illumina NovaSeq 6000	PAIRED	PCR	VIRAL RNA	Severe acute respiratory syndrome coronavirus 2	Homo sapiens	ILLUMINA	2021-01-09	United Kingdom	Europe	42	3649.25	3167	0.982544	109123484
ERR5185358	PRJEB37886	AMPLICON	SAMEA7865100	ERX4990205	COG-UK/CAMC-F7F51D	Illumina NovaSeq 6000	PAIRED	PCR	VIRAL RNA	Severe acute respiratory syndrome coronavirus 2	Homo sapiens	ILLUMINA	2021-01-09	United Kingdom	Europe	42	3745.02	3325	0.977394	111987234
ERR5185360	PRJEB37886	AMPLICON	SAMEA7865102	ERX4990207	COG-UK/CAMC-F7F401	Illumina NovaSeq 6000	PAIRED	PCR	VIRAL RNA	Severe acute respiratory syndrome coronavirus 2	Homo sapiens	ILLUMINA	2021-01-09	United Kingdom	Europe	40	3381.75	2708	0.944955	101124333
ERR5185361	PRJEB37886	AMPLICON	SAMEA7865103	ERX4990208	COG-UK/CAMC-F76455	Illumina NovaSeq 6000	PAIRED	PCR	VIRAL RNA	Severe acute respiratory syndrome coronavirus 2	Homo sapiens	ILLUMINA	2021-01-07	United Kingdom	Europe	39	4457.68	4514	0.900779	133297941
ERR5185363	PRJEB37886	AMPLICON	SAMEA7865105	ERX4990210	COG-UK/CAMC-F76446	Illumina NovaSeq 6000	PAIRED	PCR	VIRAL RNA	Severe acute respiratory syndrome coronavirus 2	Homo sapiens	ILLUMINA	2021-01-07	United Kingdom	Europe	40	4338.9	4251	0.938936	129746026
ERR5185364	PRJEB37886	AMPLICON	SAMEA7865106	ERX4990211	COG-UK/CAMC-F76D78	Illumina NovaSeq 6000	PAIRED	PCR	VIRAL RNA	Severe acute respiratory syndrome coronavirus 2	Homo sapiens	ILLUMINA	2021-01-09	United Kingdom	Europe	41	3877.15	3628	0.974518	115938400
ERR5185366	PRJEB37886	AMPLICON	SAMEA7865108	ERX4990213	COG-UK/CAMC-F76E39	Illumina NovaSeq 6000	PAIRED	PCR	VIRAL RNA	Severe acute respiratory syndrome coronavirus 2	Homo sapiens	ILLUMINA	2021-01-09	United Kingdom	Europe	45	3631.88	3076	0.965756	108604123
ERR5185368	PRJEB37886	AMPLICON	SAMEA7865110	ERX4990215	COG-UK/CAMC-F76E2A	Illumina NovaSeq 6000	PAIRED	PCR	VIRAL RNA	Severe acute respiratory syndrome coronavirus 2	Homo sapiens	ILLUMINA	2021-01-09	United Kingdom	Europe	41	3771.81	3450	0.982142	112788581
ERR5185372	PRJEB37886	AMPLICON	SAMEA7865114	ERX4990219	COG-UK/CAMC-F76D87	Illumina NovaSeq 6000	PAIRED	PCR	VIRAL RNA	Severe acute respiratory syndrome coronavirus 2	Homo sapiens	ILLUMINA	2021-01-09	United Kingdom	Europe	40	4189.82	4029	0.954419	125288047
ERR5185375	PRJEB37886	AMPLICON	SAMEA7865117	ERX4990222	COG-UK/CAMC-F7D834	Illumina NovaSeq 6000	PAIRED	PCR	VIRAL RNA	Severe acute respiratory syndrome coronavirus 2	Homo sapiens	ILLUMINA	2021-01-09	United Kingdom	Europe	41	4316.53	4126	0.968866	129077275
ERR5185381	PRJEB37886	AMPLICON	SAMEA7865123	ERX4990228	COG-UK/CAMC-F7F410	Illumina NovaSeq 6000	PAIRED	PCR	VIRAL RNA	Severe acute respiratory syndrome coronavirus 2	Homo sapiens	ILLUMINA	2021-01-09	United Kingdom	Europe	40	4317.76	4127	0.956225	129113938
ERR5185384	PRJEB37886	AMPLICON	SAMEA7865126	ERX4990231	COG-UK/CAMC-F7D6EF	Illumina NovaSeq 6000	PAIRED	PCR	VIRAL RNA	Severe acute respiratory syndrome coronavirus 2	Homo sapiens	ILLUMINA	2021-01-09	United Kingdom	Europe	22	2480.53	1584	0.909641	74175227
ERR5185386	PRJEB37886	AMPLICON	SAMEA7865128	ERX4990233	COG-UK/CAMC-F7D816	Illumina NovaSeq 6000	PAIRED	PCR	VIRAL RNA	Severe acute respiratory syndrome coronavirus 2	Homo sapiens	ILLUMINA	2021-01-09	United Kingdom	Europe	41	3868.89	3567	0.965121	115691276
ERR5185391	PRJEB37886	AMPLICON	SAMEA7865133	ERX4990238	COG-UK/CAMC-F76D5A	Illumina NovaSeq 6000	PAIRED	PCR	VIRAL RNA	Severe acute respiratory syndrome coronavirus 2	Homo sapiens	ILLUMINA	2021-01-09	United Kingdom	Europe	40	4186.79	3914	0.991974	125197671
ERR5185393	PRJEB37886	AMPLICON	SAMEA7865135	ERX4990240	COG-UK/CAMC-F76DC3	Illumina NovaSeq 6000	PAIRED	PCR	VIRAL RNA	Severe acute respiratory syndrome coronavirus 2	Homo sapiens	ILLUMINA	2021-01-09	United Kingdom	Europe	35	4409.53	4371	0.917701	131858067
ERR5185394	PRJEB37886	AMPLICON	SAMEA7865136	ERX4990241	COG-UK/CAMC-F76DA5	Illumina NovaSeq 6000	PAIRED	PCR	VIRAL RNA	Severe acute respiratory syndrome coronavirus 2	Homo sapiens	ILLUMINA	2021-01-09	United Kingdom	Europe	37	3984.22	3738	0.957897	119140068
ERR5185395	PRJEB37886	AMPLICON	SAMEA7865137	ERX4990242	COG-UK/CAMC-F7B933	Illumina NovaSeq 6000	PAIRED	PCR	VIRAL RNA	Severe acute respiratory syndrome coronavirus 2	Homo sapiens	ILLUMINA	2021-01-09	United Kingdom	Europe	39	3709.08	3253	0.962178	110912561
ERR5185396	PRJEB37886	AMPLICON	SAMEA7865138	ERX4990243	COG-UK/CAMC-F7B924	Illumina NovaSeq 6000	PAIRED	PCR	VIRAL RNA	Severe acute respiratory syndrome coronavirus 2	Homo sapiens	ILLUMINA	2021-01-09	United Kingdom	Europe	42	3467.09	2931	0.951242	103676416
ERR5185398	PRJEB37886	AMPLICON	SAMEA7865140	ERX4990245	COG-UK/CAMC-F76D96	Illumina NovaSeq 6000	PAIRED	PCR	VIRAL RNA	Severe acute respiratory syndrome coronavirus 2	Homo sapiens	ILLUMINA	2021-01-09	United Kingdom	Europe	38	2604.9	1680	0.939237	77894401
ERR5185400	PRJEB37886	AMPLICON	SAMEA7865142	ERX4990247	COG-UK/CAMC-F7B942	Illumina NovaSeq 6000	PAIRED	PCR	VIRAL RNA	Severe acute respiratory syndrome coronavirus 2	Homo sapiens	ILLUMINA	2021-01-09	United Kingdom	Europe	36	2343.8	1441	0.938702	70086511
ERR5185401	PRJEB37886	AMPLICON	SAMEA7865143	ERX4990248	COG-UK/CAMC-F761E5	Illumina NovaSeq 6000	PAIRED	PCR	VIRAL RNA	Severe acute respiratory syndrome coronavirus 2	Homo sapiens	ILLUMINA	2021-01-09	United Kingdom	Europe	44	4464.51	4486	0.909006	133502095
ERR5185402	PRJEB37886	AMPLICON	SAMEA7865144	ERX4990249	COG-UK/CAMC-F7F234	Illumina NovaSeq 6000	PAIRED	PCR	VIRAL RNA	Severe acute respiratory syndrome coronavirus 2	Homo sapiens	ILLUMINA	2021-01-09	United Kingdom	Europe	44	4227.31	3964	0.97114	126409247
ERR5185406	PRJEB37886	AMPLICON	SAMEA7865148	ERX4990253	COG-UK/CAMC-F7F1CE	Illumina NovaSeq 6000	PAIRED	PCR	VIRAL RNA	Severe acute respiratory syndrome coronavirus 2	Homo sapiens	ILLUMINA	2021-01-09	United Kingdom	Europe	41	4513.34	4559	0.906431	134962438
ERR5185413	PRJEB37886	AMPLICON	SAMEA7865155	ERX4990260	COG-UK/CAMC-F7F243	Illumina NovaSeq 6000	PAIRED	PCR	VIRAL RNA	Severe acute respiratory syndrome coronavirus 2	Homo sapiens	ILLUMINA	2021-01-09	United Kingdom	Europe	38	2981.87	2191	0.952413	89166775
ERR5185419	PRJEB37886	AMPLICON	SAMEA7865161	ERX4990266	COG-UK/CAMC-F7631C	Illumina NovaSeq 6000	PAIRED	PCR	VIRAL RNA	Severe acute respiratory syndrome coronavirus 2	Homo sapiens	ILLUMINA	2021-01-09	United Kingdom	Europe	41	4200.16	3950	0.96405	125597447
ERR5185429	PRJEB37886	AMPLICON	SAMEA7865171	ERX4990276	COG-UK/CAMC-F7624C	Illumina NovaSeq 6000	PAIRED	PCR	VIRAL RNA	Severe acute respiratory syndrome coronavirus 2	Homo sapiens	ILLUMINA	2021-01-09	United Kingdom	Europe	41	3783.97	3452	0.945424	113152089
ERR5185433	PRJEB37886	AMPLICON	SAMEA7865175	ERX4990280	COG-UK/CAMC-F7625B	Illumina NovaSeq 6000	PAIRED	PCR	VIRAL RNA	Severe acute respiratory syndrome coronavirus 2	Homo sapiens	ILLUMINA	2021-01-09	United Kingdom	Europe	40	4441.51	4111	0.985052	132814525
ERR5185435	PRJEB37886	AMPLICON	SAMEA7865177	ERX4990282	COG-UK/CAMC-F7622E	Illumina NovaSeq 6000	PAIRED	PCR	VIRAL RNA	Severe acute respiratory syndrome coronavirus 2	Homo sapiens	ILLUMINA	2021-01-09	United Kingdom	Europe	39	4095.16	3895	0.958599	122457547
ERR5185437	PRJEB37886	AMPLICON	SAMEA7865179	ERX4990284	COG-UK/CAMC-F761B8	Illumina NovaSeq 6000	PAIRED	PCR	VIRAL RNA	Severe acute respiratory syndrome coronavirus 2	Homo sapiens	ILLUMINA	2021-01-09	United Kingdom	Europe	41	4155.56	3928	0.947597	124263803
ERR5185444	PRJEB37886	AMPLICON	SAMEA7865186	ERX4990291	COG-UK/CAMC-F7B960	Illumina NovaSeq 6000	PAIRED	PCR	VIRAL RNA	Severe acute respiratory syndrome coronavirus 2	Homo sapiens	ILLUMINA	2021-01-09	United Kingdom	Europe	43	4450.36	4523	0.907668	133079150
ERR5185446	PRJEB37886	AMPLICON	SAMEA7865188	ERX4990293	COG-UK/CAMC-F7B793	Illumina NovaSeq 6000	PAIRED	PCR	VIRAL RNA	Severe acute respiratory syndrome coronavirus 2	Homo sapiens	ILLUMINA	2021-01-09	United Kingdom	Europe	39	4540.29	4741	0.946962	135768293
ERR5185448	PRJEB37886	AMPLICON	SAMEA7865190	ERX4990295	COG-UK/CAMC-F76349	Illumina NovaSeq 6000	PAIRED	PCR	VIRAL RNA	Severe acute respiratory syndrome coronavirus 2	Homo sapiens	ILLUMINA	2021-01-09	United Kingdom	Europe	40	3065.89	2361	0.948868	91679208
ERR5185449	PRJEB37886	AMPLICON	SAMEA7865191	ERX4990296	COG-UK/CAMC-F7B62D	Illumina NovaSeq 6000	PAIRED	PCR	VIRAL RNA	Severe acute respiratory syndrome coronavirus 2	Homo sapiens	ILLUMINA	2021-01-09	United Kingdom	Europe	41	4362.8	4137	0.982878	130460798
ERR5185462	PRJEB37886	AMPLICON	SAMEA7865204	ERX4990309	COG-UK/CAMC-F7CA3F	Illumina NovaSeq 6000	PAIRED	PCR	VIRAL RNA	Severe acute respiratory syndrome coronavirus 2	Homo sapiens	ILLUMINA	2021-01-09	United Kingdom	Europe	42	4038.06	3735	0.94646	120750177
ERR5185463	PRJEB37886	AMPLICON	SAMEA7865205	ERX4990310	COG-UK/CAMC-F7D99B	Illumina NovaSeq 6000	PAIRED	PCR	VIRAL RNA	Severe acute respiratory syndrome coronavirus 2	Homo sapiens	ILLUMINA	2021-01-09	United Kingdom	Europe	41	3284.34	2761	0.947664	98211524
ERR5185466	PRJEB37886	AMPLICON	SAMEA7865208	ERX4990313	COG-UK/CAMC-F762F1	Illumina NovaSeq 6000	PAIRED	PCR	VIRAL RNA	Severe acute respiratory syndrome coronavirus 2	Homo sapiens	ILLUMINA	2021-01-09	United Kingdom	Europe	42	2546.34	1717	0.921178	76143215
ERR5185469	PRJEB37886	AMPLICON	SAMEA7865211	ERX4990316	COG-UK/CAMC-F7D8CB	Illumina NovaSeq 6000	PAIRED	PCR	VIRAL RNA	Severe acute respiratory syndrome coronavirus 2	Homo sapiens	ILLUMINA	2021-01-09	United Kingdom	Europe	42	4338.26	4143	0.938167	129726861
ERR5185470	PRJEB37886	AMPLICON	SAMEA7865212	ERX4990317	COG-UK/CAMC-F7B61E	Illumina NovaSeq 6000	PAIRED	PCR	VIRAL RNA	Severe acute respiratory syndrome coronavirus 2	Homo sapiens	ILLUMINA	2021-01-09	United Kingdom	Europe	39	3869.96	3544	0.956526	115723470
ERR5185471	PRJEB37886	AMPLICON	SAMEA7865213	ERX4990318	COG-UK/CAMC-F7D8BC	Illumina NovaSeq 6000	PAIRED	PCR	VIRAL RNA	Severe acute respiratory syndrome coronavirus 2	Homo sapiens	ILLUMINA	2021-01-09	United Kingdom	Europe	40	4331.9	4240	0.929104	129536731
ERR5185474	PRJEB37886	AMPLICON	SAMEA7865216	ERX4990321	COG-UK/CAMC-F7B5F3	Illumina NovaSeq 6000	PAIRED	PCR	VIRAL RNA	Severe acute respiratory syndrome coronavirus 2	Homo sapiens	ILLUMINA	2021-01-09	United Kingdom	Europe	40	4261.25	4071	0.948935	127424099
ERR5185475	PRJEB37886	AMPLICON	SAMEA7865217	ERX4990322	COG-UK/CAMC-F7D89E	Illumina NovaSeq 6000	PAIRED	PCR	VIRAL RNA	Severe acute respiratory syndrome coronavirus 2	Homo sapiens	ILLUMINA	2021-01-09	United Kingdom	Europe	44	4180.57	3979	0.936294	125011452
ERR5185476	PRJEB37886	AMPLICON	SAMEA7865218	ERX4990323	COG-UK/CAMC-F7B64B	Illumina NovaSeq 6000	PAIRED	PCR	VIRAL RNA	Severe acute respiratory syndrome coronavirus 2	Homo sapiens	ILLUMINA	2021-01-09	United Kingdom	Europe	40	4388.59	4195	0.949671	131231953
ERR5185477	PRJEB37886	AMPLICON	SAMEA7865219	ERX4990324	COG-UK/CAMC-F7DA98	Illumina NovaSeq 6000	PAIRED	PCR	VIRAL RNA	Severe acute respiratory syndrome coronavirus 2	Homo sapiens	ILLUMINA	2021-01-09	United Kingdom	Europe	43	4468.43	4553	0.909875	133619503
ERR5185479	PRJEB37886	AMPLICON	SAMEA7865221	ERX4990326	COG-UK/CAMC-F7C8F9	Illumina NovaSeq 6000	PAIRED	PCR	VIRAL RNA	Severe acute respiratory syndrome coronavirus 2	Homo sapiens	ILLUMINA	2021-01-09	United Kingdom	Europe	38	4382.7	4198	0.939772	131055778
ERR5185481	PRJEB37886	AMPLICON	SAMEA7865223	ERX4990328	COG-UK/CAMC-F7C9AB	Illumina NovaSeq 6000	PAIRED	PCR	VIRAL RNA	Severe acute respiratory syndrome coronavirus 2	Homo sapiens	ILLUMINA	2021-01-09	United Kingdom	Europe	37	4352.39	4129	0.947698	130149623
ERR5185482	PRJEB37886	AMPLICON	SAMEA7865224	ERX4990329	COG-UK/CAMC-F7D9E6	Illumina NovaSeq 6000	PAIRED	PCR	VIRAL RNA	Severe acute respiratory syndrome coronavirus 2	Homo sapiens	ILLUMINA	2021-01-09	United Kingdom	Europe	38	4132.52	3953	0.956727	123574597
ERR5185484	PRJEB37886	AMPLICON	SAMEA7865226	ERX4990331	COG-UK/CAMC-F7DA3E	Illumina NovaSeq 6000	PAIRED	PCR	VIRAL RNA	Severe acute respiratory syndrome coronavirus 2	Homo sapiens	ILLUMINA	2021-01-09	United Kingdom	Europe	29	4110.21	3874	0.981841	122907567
ERR5185485	PRJEB37886	AMPLICON	SAMEA7865227	ERX4990332	COG-UK/CAMC-F7C98D	Illumina NovaSeq 6000	PAIRED	PCR	VIRAL RNA	Severe acute respiratory syndrome coronavirus 2	Homo sapiens	ILLUMINA	2021-01-09	United Kingdom	Europe	40	3324.94	2714	0.94947	99425717
ERR5185486	PRJEB37886	AMPLICON	SAMEA7865228	ERX4990333	COG-UK/CAMC-F7DA6B	Illumina NovaSeq 6000	PAIRED	PCR	VIRAL RNA	Severe acute respiratory syndrome coronavirus 2	Homo sapiens	ILLUMINA	2021-01-09	United Kingdom	Europe	43	4350.08	4157	0.96706	130080343
ERR5185488	PRJEB37886	AMPLICON	SAMEA7865230	ERX4990335	COG-UK/CAMC-F7DA4D	Illumina NovaSeq 6000	PAIRED	PCR	VIRAL RNA	Severe acute respiratory syndrome coronavirus 2	Homo sapiens	ILLUMINA	2021-01-09	United Kingdom	Europe	42	4457.94	4380	0.918369	133305853
ERR5185490	PRJEB37886	AMPLICON	SAMEA7865232	ERX4990337	COG-UK/CAMC-F7DA10	Illumina NovaSeq 6000	PAIRED	PCR	VIRAL RNA	Severe acute respiratory syndrome coronavirus 2	Homo sapiens	ILLUMINA	2021-01-09	United Kingdom	Europe	38	3287.45	2626	0.955322	98304556
ERR5185492	PRJEB37886	AMPLICON	SAMEA7865234	ERX4990339	COG-UK/CAMC-F7D8AD	Illumina NovaSeq 6000	PAIRED	PCR	VIRAL RNA	Severe acute respiratory syndrome coronavirus 2	Homo sapiens	ILLUMINA	2021-01-09	United Kingdom	Europe	36	3373.78	2762	0.949236	100886027
ERR5185493	PRJEB37886	AMPLICON	SAMEA7865235	ERX4990340	COG-UK/CAMC-F7D88F	Illumina NovaSeq 6000	PAIRED	PCR	VIRAL RNA	Severe acute respiratory syndrome coronavirus 2	Homo sapiens	ILLUMINA	2021-01-09	United Kingdom	Europe	40	4486	4596	0.915895	134144952
ERR5185495	PRJEB37886	AMPLICON	SAMEA7865237	ERX4990342	COG-UK/CAMC-F7D870	Illumina NovaSeq 6000	PAIRED	PCR	VIRAL RNA	Severe acute respiratory syndrome coronavirus 2	Homo sapiens	ILLUMINA	2021-01-09	United Kingdom	Europe	36	2810.46	1829	0.947263	84041118
ERR5185502	PRJEB37886	AMPLICON	SAMEA7865244	ERX4990349	COG-UK/CAMC-F7B6B4	Illumina NovaSeq 6000	PAIRED	PCR	VIRAL RNA	Severe acute respiratory syndrome coronavirus 2	Homo sapiens	ILLUMINA	2021-01-09	United Kingdom	Europe	40	3874.06	3472	0.968431	115845981
ERR5185503	PRJEB37886	AMPLICON	SAMEA7865245	ERX4990350	COG-UK/CAMC-F7C941	Illumina NovaSeq 6000	PAIRED	PCR	VIRAL RNA	Severe acute respiratory syndrome coronavirus 2	Homo sapiens	ILLUMINA	2021-01-09	United Kingdom	Europe	43	4029.36	3808	0.983112	120490077
ERR5185505	PRJEB37886	AMPLICON	SAMEA7865247	ERX4990352	COG-UK/CAMC-F7C923	Illumina NovaSeq 6000	PAIRED	PCR	VIRAL RNA	Severe acute respiratory syndrome coronavirus 2	Homo sapiens	ILLUMINA	2021-01-09	United Kingdom	Europe	42	4119.63	3897	0.985921	123189201
ERR5185508	PRJEB37886	AMPLICON	SAMEA7865250	ERX4990355	COG-UK/CAMC-F7DA01	Illumina NovaSeq 6000	PAIRED	PCR	VIRAL RNA	Severe acute respiratory syndrome coronavirus 2	Homo sapiens	ILLUMINA	2021-01-09	United Kingdom	Europe	40	4075.93	3907	0.961208	121882655
ERR5185509	PRJEB37886	AMPLICON	SAMEA7865251	ERX4990356	COG-UK/CAMC-F7C255	Illumina NovaSeq 6000	PAIRED	PCR	VIRAL RNA	Severe acute respiratory syndrome coronavirus 2	Homo sapiens	ILLUMINA	2021-01-07	United Kingdom	Europe	42	4428.33	4443	0.924222	132420456
ERR5185514	PRJEB37886	AMPLICON	SAMEA7865256	ERX4990361	COG-UK/CAMC-F7B766	Illumina NovaSeq 6000	PAIRED	PCR	VIRAL RNA	Severe acute respiratory syndrome coronavirus 2	Homo sapiens	ILLUMINA	2021-01-09	United Kingdom	Europe	42	2909.16	2114	0.9588	86992708
ERR5185515	PRJEB37886	AMPLICON	SAMEA7865257	ERX4990362	COG-UK/CAMC-F7D931	Illumina NovaSeq 6000	PAIRED	PCR	VIRAL RNA	Severe acute respiratory syndrome coronavirus 2	Homo sapiens	ILLUMINA	2021-01-09	United Kingdom	Europe	43	3965.77	3706	0.967261	118588342
ERR5185516	PRJEB37886	AMPLICON	SAMEA7865258	ERX4990363	COG-UK/CAMC-F7B6A5	Illumina NovaSeq 6000	PAIRED	PCR	VIRAL RNA	Severe acute respiratory syndrome coronavirus 2	Homo sapiens	ILLUMINA	2021-01-09	United Kingdom	Europe	38	2208.77	995	0.902819	66048969
ERR5185517	PRJEB37886	AMPLICON	SAMEA7865259	ERX4990364	COG-UK/CAMC-F7D913	Illumina NovaSeq 6000	PAIRED	PCR	VIRAL RNA	Severe acute respiratory syndrome coronavirus 2	Homo sapiens	ILLUMINA	2021-01-09	United Kingdom	Europe	38	4425.87	4390	0.956192	132346757
ERR5185518	PRJEB37886	AMPLICON	SAMEA7865260	ERX4990365	COG-UK/CAMC-F7B784	Illumina NovaSeq 6000	PAIRED	PCR	VIRAL RNA	Severe acute respiratory syndrome coronavirus 2	Homo sapiens	ILLUMINA	2021-01-09	United Kingdom	Europe	37	2296.16	1256	0.923386	68662178
ERR5185519	PRJEB37886	AMPLICON	SAMEA7865261	ERX4990366	COG-UK/CAMC-F7B6C3	Illumina NovaSeq 6000	PAIRED	PCR	VIRAL RNA	Severe acute respiratory syndrome coronavirus 2	Homo sapiens	ILLUMINA	2021-01-09	United Kingdom	Europe	39	4462.5	4466	0.91449	133442032
ERR5185520	PRJEB37886	AMPLICON	SAMEA7865262	ERX4990367	COG-UK/CAMC-F7BBC4	Illumina NovaSeq 6000	PAIRED	PCR	VIRAL RNA	Severe acute respiratory syndrome coronavirus 2	Homo sapiens	ILLUMINA	2021-01-09	United Kingdom	Europe	39	3796.17	3566	0.955122	113516901
ERR5185525	PRJEB37886	AMPLICON	SAMEA7865267	ERX4990372	COG-UK/CAMC-F7C747	Illumina NovaSeq 6000	PAIRED	PCR	VIRAL RNA	Severe acute respiratory syndrome coronavirus 2	Homo sapiens	ILLUMINA	2021-01-07	United Kingdom	Europe	37	3217.66	2564	0.960305	96217587
ERR5185531	PRJEB37886	AMPLICON	SAMEA7865273	ERX4990378	COG-UK/CAMC-F7D5E2	Illumina NovaSeq 6000	PAIRED	PCR	VIRAL RNA	Severe acute respiratory syndrome coronavirus 2	Homo sapiens	ILLUMINA	2021-01-09	United Kingdom	Europe	38	2574.05	1581	0.937699	76971763
ERR5185532	PRJEB37886	AMPLICON	SAMEA7865274	ERX4990379	COG-UK/CAMC-F7C71A	Illumina NovaSeq 6000	PAIRED	PCR	VIRAL RNA	Severe acute respiratory syndrome coronavirus 2	Homo sapiens	ILLUMINA	2021-01-06	United Kingdom	Europe	16	2367.07	1336	0.919339	70782396
ERR5185538	PRJEB37886	AMPLICON	SAMEA7865280	ERX4990385	COG-UK/CAMC-F7BC0D	Illumina NovaSeq 6000	PAIRED	PCR	VIRAL RNA	Severe acute respiratory syndrome coronavirus 2	Homo sapiens	ILLUMINA	2021-01-09	United Kingdom	Europe	42	2836.54	1988	0.953048	84821056
ERR5185542	PRJEB37886	AMPLICON	SAMEA7865284	ERX4990389	COG-UK/CAMC-F7BB6A	Illumina NovaSeq 6000	PAIRED	PCR	VIRAL RNA	Severe acute respiratory syndrome coronavirus 2	Homo sapiens	ILLUMINA	2021-01-09	United Kingdom	Europe	44	3522.03	2785	0.947263	105319251
ERR5185545	PRJEB37886	AMPLICON	SAMEA7865287	ERX4990392	COG-UK/CAMC-F7BC49	Illumina NovaSeq 6000	PAIRED	PCR	VIRAL RNA	Severe acute respiratory syndrome coronavirus 2	Homo sapiens	ILLUMINA	2021-01-09	United Kingdom	Europe	34	2122.82	1008	0.934823	63478595
ERR5185546	PRJEB37886	AMPLICON	SAMEA7865288	ERX4990393	COG-UK/CAMC-F7BC85	Illumina NovaSeq 6000	PAIRED	PCR	VIRAL RNA	Severe acute respiratory syndrome coronavirus 2	Homo sapiens	ILLUMINA	2021-01-09	United Kingdom	Europe	44	3222.39	2438	0.939705	96359008
ERR5185551	PRJEB37886	AMPLICON	SAMEA7865293	ERX4990398	COG-UK/CAMC-F7D579	Illumina NovaSeq 6000	PAIRED	PCR	VIRAL RNA	Severe acute respiratory syndrome coronavirus 2	Homo sapiens	ILLUMINA	2021-01-09	United Kingdom	Europe	39	2969.1	2114	0.942514	88784983
ERR5185552	PRJEB37886	AMPLICON	SAMEA7865294	ERX4990399	COG-UK/CAMC-F7D597	Illumina NovaSeq 6000	PAIRED	PCR	VIRAL RNA	Severe acute respiratory syndrome coronavirus 2	Homo sapiens	ILLUMINA	2021-01-09	United Kingdom	Europe	39	3318.74	2555	0.951008	99240356
ERR5185553	PRJEB37886	AMPLICON	SAMEA7865295	ERX4990400	COG-UK/CAMC-F7C792	Illumina NovaSeq 6000	PAIRED	PCR	VIRAL RNA	Severe acute respiratory syndrome coronavirus 2	Homo sapiens	ILLUMINA	2021-01-07	United Kingdom	Europe	33	2556.89	1519	0.935324	76458705
ERR5185555	PRJEB37886	AMPLICON	SAMEA7865297	ERX4990402	COG-UK/CAMC-F7D53D	Illumina NovaSeq 6000	PAIRED	PCR	VIRAL RNA	Severe acute respiratory syndrome coronavirus 2	Homo sapiens	ILLUMINA	2021-01-09	United Kingdom	Europe	43	3070.61	2216	0.947263	91820585
ERR5185557	PRJEB37886	AMPLICON	SAMEA7865299	ERX4990404	COG-UK/CAMC-F7F39B	Illumina NovaSeq 6000	PAIRED	PCR	VIRAL RNA	Severe acute respiratory syndrome coronavirus 2	Homo sapiens	ILLUMINA	2021-01-09	United Kingdom	Europe	42	4008.79	3711	0.949671	119874706
ERR5185558	PRJEB37886	AMPLICON	SAMEA7865300	ERX4990405	COG-UK/CAMC-F7D588	Illumina NovaSeq 6000	PAIRED	PCR	VIRAL RNA	Severe acute respiratory syndrome coronavirus 2	Homo sapiens	ILLUMINA	2021-01-09	United Kingdom	Europe	40	4431.87	4403	0.926964	132526274
ERR5185561	PRJEB37886	AMPLICON	SAMEA7865303	ERX4990408	COG-UK/CAMC-F7BCD0	Illumina NovaSeq 6000	PAIRED	PCR	VIRAL RNA	Severe acute respiratory syndrome coronavirus 2	Homo sapiens	ILLUMINA	2021-01-09	United Kingdom	Europe	29	3219.86	2274	0.942079	96283599
ERR5185563	PRJEB37886	AMPLICON	SAMEA7865305	ERX4990410	COG-UK/CAMC-F7BCC1	Illumina NovaSeq 6000	PAIRED	PCR	VIRAL RNA	Severe acute respiratory syndrome coronavirus 2	Homo sapiens	ILLUMINA	2021-01-09	United Kingdom	Europe	35	3281.49	2645	0.940942	98126472
ERR5185564	PRJEB37886	AMPLICON	SAMEA7865306	ERX4990411	COG-UK/CAMC-F7BB5B	Illumina NovaSeq 6000	PAIRED	PCR	VIRAL RNA	Severe acute respiratory syndrome coronavirus 2	Homo sapiens	ILLUMINA	2021-01-09	United Kingdom	Europe	40	3736.59	3191	0.959603	111735204
ERR5185566	PRJEB37886	AMPLICON	SAMEA7865308	ERX4990413	COG-UK/CAMC-F7BB00	Illumina NovaSeq 6000	PAIRED	PCR	VIRAL RNA	Severe acute respiratory syndrome coronavirus 2	Homo sapiens	ILLUMINA	2021-01-09	United Kingdom	Europe	40	4257.71	4166	0.943584	127318353
ERR5185569	PRJEB37886	AMPLICON	SAMEA7865311	ERX4990416	COG-UK/CAMC-F7BAF4	Illumina NovaSeq 6000	PAIRED	PCR	VIRAL RNA	Severe acute respiratory syndrome coronavirus 2	Homo sapiens	ILLUMINA	2021-01-09	United Kingdom	Europe	42	4199.96	4082	0.951945	125591469
ERR5185576	PRJEB37886	AMPLICON	SAMEA7865318	ERX4990423	COG-UK/CAMC-F7F2DA	Illumina NovaSeq 6000	PAIRED	PCR	VIRAL RNA	Severe acute respiratory syndrome coronavirus 2	Homo sapiens	ILLUMINA	2021-01-09	United Kingdom	Europe	41	3604.82	3018	0.96074	107795018
ERR5185577	PRJEB37886	AMPLICON	SAMEA7865319	ERX4990424	COG-UK/CAMC-F7D56A	Illumina NovaSeq 6000	PAIRED	PCR	VIRAL RNA	Severe acute respiratory syndrome coronavirus 2	Homo sapiens	ILLUMINA	2021-01-09	United Kingdom	Europe	41	3243.63	2505	0.94947	96994140
ERR5185585	PRJEB37886	AMPLICON	SAMEA7865327	ERX4990432	COG-UK/CAMC-F76385	Illumina NovaSeq 6000	PAIRED	PCR	VIRAL RNA	Severe acute respiratory syndrome coronavirus 2	Homo sapiens	ILLUMINA	2021-01-09	United Kingdom	Europe	36	3640.1	3285	0.947162	108849981
ERR5185587	PRJEB37886	AMPLICON	SAMEA7865329	ERX4990434	COG-UK/CAMC-F764A0	Illumina NovaSeq 6000	PAIRED	PCR	VIRAL RNA	Severe acute respiratory syndrome coronavirus 2	Homo sapiens	ILLUMINA	2021-01-09	United Kingdom	Europe	42	4255.76	4098	0.924355	127260117
ERR5185588	PRJEB37886	AMPLICON	SAMEA7865330	ERX4990435	COG-UK/CAMC-F7CAE4	Illumina NovaSeq 6000	PAIRED	PCR	VIRAL RNA	Severe acute respiratory syndrome coronavirus 2	Homo sapiens	ILLUMINA	2021-01-09	United Kingdom	Europe	45	4170.8	4003	0.969368	124719303
ERR5185590	PRJEB37886	AMPLICON	SAMEA7865332	ERX4990437	COG-UK/CAMC-F7CAF3	Illumina NovaSeq 6000	PAIRED	PCR	VIRAL RNA	Severe acute respiratory syndrome coronavirus 2	Homo sapiens	ILLUMINA	2021-01-09	United Kingdom	Europe	40	4011.12	3794	0.963683	119944657
ERR5185594	PRJEB37886	AMPLICON	SAMEA7865336	ERX4990441	COG-UK/CAMC-F7F559	Illumina NovaSeq 6000	PAIRED	PCR	VIRAL RNA	Severe acute respiratory syndrome coronavirus 2	Homo sapiens	ILLUMINA	2021-01-09	United Kingdom	Europe	38	2544.22	1532	0.947263	76079810
ERR5185597	PRJEB37886	AMPLICON	SAMEA7865339	ERX4990444	COG-UK/CAMC-F7F52C	Illumina NovaSeq 6000	PAIRED	PCR	VIRAL RNA	Severe acute respiratory syndrome coronavirus 2	Homo sapiens	ILLUMINA	2021-01-09	United Kingdom	Europe	41	4265.13	4130	0.948333	127540279
ERR5185598	PRJEB37886	AMPLICON	SAMEA7865340	ERX4990445	COG-UK/CAMC-F7CB0F	Illumina NovaSeq 6000	PAIRED	PCR	VIRAL RNA	Severe acute respiratory syndrome coronavirus 2	Homo sapiens	ILLUMINA	2021-01-09	United Kingdom	Europe	36	2519.01	1548	0.928368	75325935
ERR5185600	PRJEB37886	AMPLICON	SAMEA7865342	ERX4990447	COG-UK/CAMC-F7F568	Illumina NovaSeq 6000	PAIRED	PCR	VIRAL RNA	Severe acute respiratory syndrome coronavirus 2	Homo sapiens	ILLUMINA	2021-01-09	United Kingdom	Europe	23	3983.37	3768	0.970638	119114703
ERR5185602	PRJEB37886	AMPLICON	SAMEA7865344	ERX4990449	COG-UK/CAMC-F764BF	Illumina NovaSeq 6000	PAIRED	PCR	VIRAL RNA	Severe acute respiratory syndrome coronavirus 2	Homo sapiens	ILLUMINA	2021-01-09	United Kingdom	Europe	44	4048	3815	0.968498	121047432
ERR5185606	PRJEB37886	AMPLICON	SAMEA7865348	ERX4990453	COG-UK/CAMC-F7F322	Illumina NovaSeq 6000	PAIRED	PCR	VIRAL RNA	Severe acute respiratory syndrome coronavirus 2	Homo sapiens	ILLUMINA	2021-01-09	United Kingdom	Europe	41	4015.42	3854	0.951075	120073111
ERR5185608	PRJEB37886	AMPLICON	SAMEA7865350	ERX4990455	COG-UK/CAMC-F7F3D7	Illumina NovaSeq 6000	PAIRED	PCR	VIRAL RNA	Severe acute respiratory syndrome coronavirus 2	Homo sapiens	ILLUMINA	2021-01-09	United Kingdom	Europe	40	3290.85	2451	0.96094	98406284
ERR5185612	PRJEB37886	AMPLICON	SAMEA7865354	ERX4990459	COG-UK/CAMC-F76473	Illumina NovaSeq 6000	PAIRED	PCR	VIRAL RNA	Severe acute respiratory syndrome coronavirus 2	Homo sapiens	ILLUMINA	2021-01-09	United Kingdom	Europe	38	3129.78	2216	0.9484	93589737
ERR5185617	PRJEB37886	AMPLICON	SAMEA7865359	ERX4990464	COG-UK/CAMC-F7CB1E	Illumina NovaSeq 6000	PAIRED	PCR	VIRAL RNA	Severe acute respiratory syndrome coronavirus 2	Homo sapiens	ILLUMINA	2021-01-09	United Kingdom	Europe	41	4270.38	4106	0.956058	127697231
ERR5185618	PRJEB37886	AMPLICON	SAMEA7865360	ERX4990465	COG-UK/CAMC-F7F586	Illumina NovaSeq 6000	PAIRED	PCR	VIRAL RNA	Severe acute respiratory syndrome coronavirus 2	Homo sapiens	ILLUMINA	2021-01-09	United Kingdom	Europe	48	4313.68	4164	0.93519	128992071
ERR5185621	PRJEB37886	AMPLICON	SAMEA7865363	ERX4990468	COG-UK/CAMC-F7F5E0	Illumina NovaSeq 6000	PAIRED	PCR	VIRAL RNA	Severe acute respiratory syndrome coronavirus 2	Homo sapiens	ILLUMINA	2021-01-09	United Kingdom	Europe	39	2846.63	2189	0.942146	85122871
ERR5185623	PRJEB37886	AMPLICON	SAMEA7865365	ERX4990470	COG-UK/CAMC-F7F5D1	Illumina NovaSeq 6000	PAIRED	PCR	VIRAL RNA	Severe acute respiratory syndrome coronavirus 2	Homo sapiens	ILLUMINA	2021-01-09	United Kingdom	Europe	41	4091.66	3893	0.95666	122352845
ERR5185628	PRJEB37886	AMPLICON	SAMEA7865370	ERX4990475	COG-UK/ALDP-F813F0	Illumina NovaSeq 6000	PAIRED	PCR	VIRAL RNA	Severe acute respiratory syndrome coronavirus 2	Homo sapiens	ILLUMINA	2021-01-07	United Kingdom	Europe	24	4245.23	4061	0.968197	126945139
ERR5185629	PRJEB37886	AMPLICON	SAMEA7865371	ERX4990476	COG-UK/ALDP-F81C13	Illumina NovaSeq 6000	PAIRED	PCR	VIRAL RNA	Severe acute respiratory syndrome coronavirus 2	Homo sapiens	ILLUMINA	2021-01-09	United Kingdom	Europe	47	3571.5	2498	0.993379	106798480
ERR5185631	PRJEB37886	AMPLICON	SAMEA7865373	ERX4990478	COG-UK/ALDP-F81C31	Illumina NovaSeq 6000	PAIRED	PCR	VIRAL RNA	Severe acute respiratory syndrome coronavirus 2	Homo sapiens	ILLUMINA	2021-01-09	United Kingdom	Europe	28	3354.51	3200	0.916463	100309838
ERR5185632	PRJEB37886	AMPLICON	SAMEA7865374	ERX4990479	COG-UK/ALDP-F8140C	Illumina NovaSeq 6000	PAIRED	PCR	VIRAL RNA	Severe acute respiratory syndrome coronavirus 2	Homo sapiens	ILLUMINA	2021-01-08	United Kingdom	Europe	40	2590.58	2012	0.921145	77466068
ERR5185633	PRJEB37886	AMPLICON	SAMEA7865375	ERX4990480	COG-UK/ALDP-F81D10	Illumina NovaSeq 6000	PAIRED	PCR	VIRAL RNA	Severe acute respiratory syndrome coronavirus 2	Homo sapiens	ILLUMINA	2021-01-09	United Kingdom	Europe	20	3452.06	3188	0.961342	103227094
ERR5185634	PRJEB37886	AMPLICON	SAMEA7865376	ERX4990481	COG-UK/ALDP-F81CB9	Illumina NovaSeq 6000	PAIRED	PCR	VIRAL RNA	Severe acute respiratory syndrome coronavirus 2	Homo sapiens	ILLUMINA	2021-01-09	United Kingdom	Europe	41	4533.88	4499	0.958298	135576740
ERR5185635	PRJEB37886	AMPLICON	SAMEA7865377	ERX4990482	COG-UK/ALDP-F8141B	Illumina NovaSeq 6000	PAIRED	PCR	VIRAL RNA	Severe acute respiratory syndrome coronavirus 2	Homo sapiens	ILLUMINA	2021-01-08	United Kingdom	Europe	23	4045.56	3951	0.959335	120974362
ERR5185639	PRJEB37886	AMPLICON	SAMEA7865381	ERX4990486	COG-UK/ALDP-F813E1	Illumina NovaSeq 6000	PAIRED	PCR	VIRAL RNA	Severe acute respiratory syndrome coronavirus 2	Homo sapiens	ILLUMINA	2021-01-08	United Kingdom	Europe	44	3080.55	2825	0.950273	92117776
ERR5185644	PRJEB37886	AMPLICON	SAMEA7865386	ERX4990491	COG-UK/ALDP-F82A45	Illumina NovaSeq 6000	PAIRED	PCR	VIRAL RNA	Severe acute respiratory syndrome coronavirus 2	Homo sapiens	ILLUMINA	2021-01-09	United Kingdom	Europe	28	4045.37	3827	0.97114	120968647
ERR5185645	PRJEB37886	AMPLICON	SAMEA7865387	ERX4990492	COG-UK/ALDP-F82614	Illumina NovaSeq 6000	PAIRED	PCR	VIRAL RNA	Severe acute respiratory syndrome coronavirus 2	Homo sapiens	ILLUMINA	2021-01-09	United Kingdom	Europe	28	4636.32	4576	0.934856	138639907
ERR5185646	PRJEB37886	AMPLICON	SAMEA7865388	ERX4990493	COG-UK/ALDP-F829EE	Illumina NovaSeq 6000	PAIRED	PCR	VIRAL RNA	Severe acute respiratory syndrome coronavirus 2	Homo sapiens	ILLUMINA	2021-01-09	United Kingdom	Europe	45	4330.91	3977	0.981875	129507177
ERR5185647	PRJEB37886	AMPLICON	SAMEA7865389	ERX4990494	COG-UK/ALDP-F82641	Illumina NovaSeq 6000	PAIRED	PCR	VIRAL RNA	Severe acute respiratory syndrome coronavirus 2	Homo sapiens	ILLUMINA	2021-01-09	United Kingdom	Europe	27	2989.27	1514	0.994817	89388080
ERR5185650	PRJEB37886	AMPLICON	SAMEA7865392	ERX4990497	COG-UK/ALDP-F82975	Illumina NovaSeq 6000	PAIRED	PCR	VIRAL RNA	Severe acute respiratory syndrome coronavirus 2	Homo sapiens	ILLUMINA	2021-01-09	United Kingdom	Europe	36	4419.61	4212	0.951109	132159656
ERR5185651	PRJEB37886	AMPLICON	SAMEA7865393	ERX4990498	COG-UK/ALDP-F825CC	Illumina NovaSeq 6000	PAIRED	PCR	VIRAL RNA	Severe acute respiratory syndrome coronavirus 2	Homo sapiens	ILLUMINA	2021-01-09	United Kingdom	Europe	40	3821.95	3741	0.960706	114287871
ERR5185659	PRJEB37886	AMPLICON	SAMEA7865401	ERX4990506	COG-UK/ALDP-F81484	Illumina NovaSeq 6000	PAIRED	PCR	VIRAL RNA	Severe acute respiratory syndrome coronavirus 2	Homo sapiens	ILLUMINA	2021-01-08	United Kingdom	Europe	45	3901.2	3244	0.99164	116657589
ERR5185661	PRJEB37886	AMPLICON	SAMEA7865403	ERX4990508	COG-UK/ALDP-F81493	Illumina NovaSeq 6000	PAIRED	PCR	VIRAL RNA	Severe acute respiratory syndrome coronavirus 2	Homo sapiens	ILLUMINA	2021-01-08	United Kingdom	Europe	43	2312.24	1456	0.953784	69142999
ERR5185662	PRJEB37886	AMPLICON	SAMEA7865404	ERX4990509	COG-UK/ALDP-F81CF5	Illumina NovaSeq 6000	PAIRED	PCR	VIRAL RNA	Severe acute respiratory syndrome coronavirus 2	Homo sapiens	ILLUMINA	2021-01-09	United Kingdom	Europe	42	3179.85	2134	0.995318	95087038
ERR5185663	PRJEB37886	AMPLICON	SAMEA7865405	ERX4990510	COG-UK/ALDP-F813D2	Illumina NovaSeq 6000	PAIRED	PCR	VIRAL RNA	Severe acute respiratory syndrome coronavirus 2	Homo sapiens	ILLUMINA	2021-01-08	United Kingdom	Europe	24	4632.36	4501	0.94432	138521565
ERR5185664	PRJEB37886	AMPLICON	SAMEA7865406	ERX4990511	COG-UK/ALDP-F81D3E	Illumina NovaSeq 6000	PAIRED	PCR	VIRAL RNA	Severe acute respiratory syndrome coronavirus 2	Homo sapiens	ILLUMINA	2021-01-09	United Kingdom	Europe	31	4322.97	3937	0.983982	129269857
ERR5185666	PRJEB37886	AMPLICON	SAMEA7865408	ERX4990513	COG-UK/ALDP-F81C5F	Illumina NovaSeq 6000	PAIRED	PCR	VIRAL RNA	Severe acute respiratory syndrome coronavirus 2	Homo sapiens	ILLUMINA	2021-01-09	United Kingdom	Europe	39	4603.45	4766	0.933552	137656870
ERR5185668	PRJEB37886	AMPLICON	SAMEA7865410	ERX4990515	COG-UK/ALDP-F81C8C	Illumina NovaSeq 6000	PAIRED	PCR	VIRAL RNA	Severe acute respiratory syndrome coronavirus 2	Homo sapiens	ILLUMINA	2021-01-09	United Kingdom	Europe	45	4315.48	3956	0.991707	129045922
ERR5185672	PRJEB37886	AMPLICON	SAMEA7865414	ERX4990519	COG-UK/ALDP-F820DA	Illumina NovaSeq 6000	PAIRED	PCR	VIRAL RNA	Severe acute respiratory syndrome coronavirus 2	Homo sapiens	ILLUMINA	2021-01-08	United Kingdom	Europe	38	4516.02	4674	0.906063	135042639
ERR5185674	PRJEB37886	AMPLICON	SAMEA7865416	ERX4990521	COG-UK/ALDP-F8266F	Illumina NovaSeq 6000	PAIRED	PCR	VIRAL RNA	Severe acute respiratory syndrome coronavirus 2	Homo sapiens	ILLUMINA	2021-01-09	United Kingdom	Europe	39	3023.37	1543	0.963114	90407756
ERR5185676	PRJEB37886	AMPLICON	SAMEA7865418	ERX4990523	COG-UK/ALDP-F82580	Illumina NovaSeq 6000	PAIRED	PCR	VIRAL RNA	Severe acute respiratory syndrome coronavirus 2	Homo sapiens	ILLUMINA	2021-01-09	United Kingdom	Europe	27	3651.43	2884	0.995954	109188623
ERR5185677	PRJEB37886	AMPLICON	SAMEA7865419	ERX4990524	COG-UK/ALDP-F82A09	Illumina NovaSeq 6000	PAIRED	PCR	VIRAL RNA	Severe acute respiratory syndrome coronavirus 2	Homo sapiens	ILLUMINA	2021-01-09	United Kingdom	Europe	24	4428.99	4260	0.951677	132440095
ERR5185678	PRJEB37886	AMPLICON	SAMEA7865420	ERX4990525	COG-UK/ALDP-F82650	Illumina NovaSeq 6000	PAIRED	PCR	VIRAL RNA	Severe acute respiratory syndrome coronavirus 2	Homo sapiens	ILLUMINA	2021-01-09	United Kingdom	Europe	44	4384.38	4192	0.955523	131106068
ERR5185679	PRJEB37886	AMPLICON	SAMEA7865421	ERX4990526	COG-UK/ALDP-F82A54	Illumina NovaSeq 6000	PAIRED	PCR	VIRAL RNA	Severe acute respiratory syndrome coronavirus 2	Homo sapiens	ILLUMINA	2021-01-09	United Kingdom	Europe	22	3174.43	2875	0.919306	94925009
ERR5185682	PRJEB37886	AMPLICON	SAMEA7865424	ERX4990529	COG-UK/ALDP-F82623	Illumina NovaSeq 6000	PAIRED	PCR	VIRAL RNA	Severe acute respiratory syndrome coronavirus 2	Homo sapiens	ILLUMINA	2021-01-09	United Kingdom	Europe	60	4582.12	4383	0.974451	137019196
ERR5185683	PRJEB37886	AMPLICON	SAMEA7865425	ERX4990530	COG-UK/ALDP-F82ACD	Illumina NovaSeq 6000	PAIRED	PCR	VIRAL RNA	Severe acute respiratory syndrome coronavirus 2	Homo sapiens	ILLUMINA	2021-01-09	United Kingdom	Europe	38	4290.05	4132	0.964686	128285216
ERR5185684	PRJEB37886	AMPLICON	SAMEA7865426	ERX4990531	COG-UK/ALDP-F8267E	Illumina NovaSeq 6000	PAIRED	PCR	VIRAL RNA	Severe acute respiratory syndrome coronavirus 2	Homo sapiens	ILLUMINA	2021-01-09	United Kingdom	Europe	43	4544.63	4315	0.945056	135898217
ERR5185689	PRJEB37886	AMPLICON	SAMEA7865431	ERX4990536	COG-UK/ALDP-F820BC	Illumina NovaSeq 6000	PAIRED	PCR	VIRAL RNA	Severe acute respiratory syndrome coronavirus 2	Homo sapiens	ILLUMINA	2021-01-08	United Kingdom	Europe	40	2332.67	1821	0.91041	69753730
ERR5185693	PRJEB37886	AMPLICON	SAMEA7865435	ERX4990540	COG-UK/ALDP-F82113	Illumina NovaSeq 6000	PAIRED	PCR	VIRAL RNA	Severe acute respiratory syndrome coronavirus 2	Homo sapiens	ILLUMINA	2021-01-06	United Kingdom	Europe	23	2596.42	2041	0.928803	77640723
ERR5185694	PRJEB37886	AMPLICON	SAMEA7865436	ERX4990541	COG-UK/ALDP-F821B9	Illumina NovaSeq 6000	PAIRED	PCR	VIRAL RNA	Severe acute respiratory syndrome coronavirus 2	Homo sapiens	ILLUMINA	2021-01-08	United Kingdom	Europe	37	2703.9	2326	0.921312	80854609
ERR5185695	PRJEB37886	AMPLICON	SAMEA7865437	ERX4990542	COG-UK/ALDP-F820F8	Illumina NovaSeq 6000	PAIRED	PCR	VIRAL RNA	Severe acute respiratory syndrome coronavirus 2	Homo sapiens	ILLUMINA	2021-01-07	United Kingdom	Europe	40	3879.09	3654	0.96803	115996435
ERR5185696	PRJEB37886	AMPLICON	SAMEA7865438	ERX4990543	COG-UK/ALDP-F82140	Illumina NovaSeq 6000	PAIRED	PCR	VIRAL RNA	Severe acute respiratory syndrome coronavirus 2	Homo sapiens	ILLUMINA	2021-01-08	United Kingdom	Europe	36	2813.1	2491	0.918737	84120272
ERR5185697	PRJEB37886	AMPLICON	SAMEA7865439	ERX4990544	COG-UK/ALDP-F82104	Illumina NovaSeq 6000	PAIRED	PCR	VIRAL RNA	Severe acute respiratory syndrome coronavirus 2	Homo sapiens	ILLUMINA	2021-01-08	United Kingdom	Europe	41	4622.68	4274	0.978564	138232145
ERR5185698	PRJEB37886	AMPLICON	SAMEA7865440	ERX4990545	COG-UK/ALDP-F8216E	Illumina NovaSeq 6000	PAIRED	PCR	VIRAL RNA	Severe acute respiratory syndrome coronavirus 2	Homo sapiens	ILLUMINA	2021-01-07	United Kingdom	Europe	42	4611.24	4320	0.965522	137889925
ERR5185700	PRJEB37886	AMPLICON	SAMEA7865442	ERX4990547	COG-UK/ALDP-F8218C	Illumina NovaSeq 6000	PAIRED	PCR	VIRAL RNA	Severe acute respiratory syndrome coronavirus 2	Homo sapiens	ILLUMINA	2021-01-08	United Kingdom	Europe	25	4414.21	4093	0.987727	131998076
ERR5185702	PRJEB37886	AMPLICON	SAMEA7865444	ERX4990549	COG-UK/ALDP-F8215F	Illumina NovaSeq 6000	PAIRED	PCR	VIRAL RNA	Severe acute respiratory syndrome coronavirus 2	Homo sapiens	ILLUMINA	2021-01-08	United Kingdom	Europe	38	3783.17	3664	0.95355	113128054
ERR5185703	PRJEB37886	AMPLICON	SAMEA7865445	ERX4990550	COG-UK/ALDP-F821D7	Illumina NovaSeq 6000	PAIRED	PCR	VIRAL RNA	Severe acute respiratory syndrome coronavirus 2	Homo sapiens	ILLUMINA	2021-01-08	United Kingdom	Europe	22	3067.33	2718	0.953182	91722426
ERR5185705	PRJEB37886	AMPLICON	SAMEA7865447	ERX4990552	COG-UK/ALDP-F829B1	Illumina NovaSeq 6000	PAIRED	PCR	VIRAL RNA	Severe acute respiratory syndrome coronavirus 2	Homo sapiens	ILLUMINA	2021-01-09	United Kingdom	Europe	44	4610.02	4946	0.904625	137853389
ERR5185706	PRJEB37886	AMPLICON	SAMEA7865448	ERX4990553	COG-UK/ALDP-F831B8	Illumina NovaSeq 6000	PAIRED	PCR	VIRAL RNA	Severe acute respiratory syndrome coronavirus 2	Homo sapiens	ILLUMINA	2021-01-07	United Kingdom	Europe	39	1793.31	1344	0.952547	53625445
ERR5185707	PRJEB37886	AMPLICON	SAMEA7865449	ERX4990554	COG-UK/ALDP-F82ADC	Illumina NovaSeq 6000	PAIRED	PCR	VIRAL RNA	Severe acute respiratory syndrome coronavirus 2	Homo sapiens	ILLUMINA	2021-01-09	United Kingdom	Europe	40	2875.45	2409	0.916697	85984663
ERR5185708	PRJEB37886	AMPLICON	SAMEA7865450	ERX4990555	COG-UK/ALDP-F83121	Illumina NovaSeq 6000	PAIRED	PCR	VIRAL RNA	Severe acute respiratory syndrome coronavirus 2	Homo sapiens	ILLUMINA	2021-01-08	United Kingdom	Europe	39	4476.12	4426	0.926161	133849441
ERR5185709	PRJEB37886	AMPLICON	SAMEA7865451	ERX4990556	COG-UK/ALDP-F82A27	Illumina NovaSeq 6000	PAIRED	PCR	VIRAL RNA	Severe acute respiratory syndrome coronavirus 2	Homo sapiens	ILLUMINA	2021-01-09	United Kingdom	Europe	38	3820.49	3683	0.943517	114244153
ERR5185716	PRJEB37886	AMPLICON	SAMEA7865458	ERX4990563	COG-UK/ALDP-F831A9	Illumina NovaSeq 6000	PAIRED	PCR	VIRAL RNA	Severe acute respiratory syndrome coronavirus 2	Homo sapiens	ILLUMINA	2021-01-08	United Kingdom	Europe	24	4582.32	4421	0.932615	137025215
ERR5185717	PRJEB37886	AMPLICON	SAMEA7865459	ERX4990564	COG-UK/ALDP-F83015	Illumina NovaSeq 6000	PAIRED	PCR	VIRAL RNA	Severe acute respiratory syndrome coronavirus 2	Homo sapiens	ILLUMINA	2021-01-09	United Kingdom	Europe	38	4138.55	3971	0.95676	123754986
ERR5185720	PRJEB37886	AMPLICON	SAMEA7865462	ERX4990567	COG-UK/ALDP-F82131	Illumina NovaSeq 6000	PAIRED	PCR	VIRAL RNA	Severe acute respiratory syndrome coronavirus 2	Homo sapiens	ILLUMINA	2021-01-08	United Kingdom	Europe	43	3104.71	2698	0.927532	92840269
ERR5185721	PRJEB37886	AMPLICON	SAMEA7865463	ERX4990568	COG-UK/ALDP-F8223E	Illumina NovaSeq 6000	PAIRED	PCR	VIRAL RNA	Severe acute respiratory syndrome coronavirus 2	Homo sapiens	ILLUMINA	2021-01-08	United Kingdom	Europe	41	4506.72	4483	0.962111	134764497
ERR5185722	PRJEB37886	AMPLICON	SAMEA7865464	ERX4990569	COG-UK/ALDP-F815DC	Illumina NovaSeq 6000	PAIRED	PCR	VIRAL RNA	Severe acute respiratory syndrome coronavirus 2	Homo sapiens	ILLUMINA	2021-01-09	United Kingdom	Europe	42	4453.54	4467	0.90118	133174080
ERR5185724	PRJEB37886	AMPLICON	SAMEA7865466	ERX4990571	COG-UK/ALDP-F81606	Illumina NovaSeq 6000	PAIRED	PCR	VIRAL RNA	Severe acute respiratory syndrome coronavirus 2	Homo sapiens	ILLUMINA	2021-01-09	United Kingdom	Europe	44	4284.21	4103	0.953684	128110627
ERR5185725	PRJEB37886	AMPLICON	SAMEA7865467	ERX4990572	COG-UK/ALDP-F82289	Illumina NovaSeq 6000	PAIRED	PCR	VIRAL RNA	Severe acute respiratory syndrome coronavirus 2	Homo sapiens	ILLUMINA	2021-01-08	United Kingdom	Europe	20	2409.75	2042	0.920577	72058824
ERR5185726	PRJEB37886	AMPLICON	SAMEA7865468	ERX4990573	COG-UK/ALDP-F81660	Illumina NovaSeq 6000	PAIRED	PCR	VIRAL RNA	Severe acute respiratory syndrome coronavirus 2	Homo sapiens	ILLUMINA	2021-01-09	United Kingdom	Europe	39	4136.28	3980	0.953215	123687139
ERR5185728	PRJEB37886	AMPLICON	SAMEA7865470	ERX4990575	COG-UK/ALDP-F816D9	Illumina NovaSeq 6000	PAIRED	PCR	VIRAL RNA	Severe acute respiratory syndrome coronavirus 2	Homo sapiens	ILLUMINA	2021-01-09	United Kingdom	Europe	36	2422.64	1944	0.920911	72444237
ERR5185732	PRJEB37886	AMPLICON	SAMEA7865474	ERX4990579	COG-UK/ALDP-F822A7	Illumina NovaSeq 6000	PAIRED	PCR	VIRAL RNA	Severe acute respiratory syndrome coronavirus 2	Homo sapiens	ILLUMINA	2021-01-08	United Kingdom	Europe	22	2214.87	1457	0.947965	66231377
ERR5185735	PRJEB37886	AMPLICON	SAMEA7865477	ERX4990582	COG-UK/ALDP-F8319A	Illumina NovaSeq 6000	PAIRED	PCR	VIRAL RNA	Severe acute respiratory syndrome coronavirus 2	Homo sapiens	ILLUMINA	2021-01-08	United Kingdom	Europe	40	4584.89	4539	0.955724	137101954
ERR5185737	PRJEB37886	AMPLICON	SAMEA7865479	ERX4990584	COG-UK/ALDP-F831E5	Illumina NovaSeq 6000	PAIRED	PCR	VIRAL RNA	Severe acute respiratory syndrome coronavirus 2	Homo sapiens	ILLUMINA	2021-01-08	United Kingdom	Europe	40	4640.96	4339	0.957931	138778595
ERR5185738	PRJEB37886	AMPLICON	SAMEA7865480	ERX4990585	COG-UK/ALDP-F830BB	Illumina NovaSeq 6000	PAIRED	PCR	VIRAL RNA	Severe acute respiratory syndrome coronavirus 2	Homo sapiens	ILLUMINA	2021-01-09	United Kingdom	Europe	37	2747.59	2160	0.928502	82161089
ERR5185740	PRJEB37886	AMPLICON	SAMEA7865482	ERX4990587	COG-UK/ALDP-F82FBF	Illumina NovaSeq 6000	PAIRED	PCR	VIRAL RNA	Severe acute respiratory syndrome coronavirus 2	Homo sapiens	ILLUMINA	2021-01-09	United Kingdom	Europe	21	4447.26	4456	0.937331	132986312
ERR5185742	PRJEB37886	AMPLICON	SAMEA7865484	ERX4990589	COG-UK/ALDP-F831D6	Illumina NovaSeq 6000	PAIRED	PCR	VIRAL RNA	Severe acute respiratory syndrome coronavirus 2	Homo sapiens	ILLUMINA	2021-01-08	United Kingdom	Europe	19	4412.29	4366	0.934522	131940759
ERR5185744	PRJEB37886	AMPLICON	SAMEA7865486	ERX4990591	COG-UK/ALDP-F82711	Illumina NovaSeq 6000	PAIRED	PCR	VIRAL RNA	Severe acute respiratory syndrome coronavirus 2	Homo sapiens	ILLUMINA	2021-01-07	United Kingdom	Europe	26	4298.63	4114	0.968665	128541799
ERR5185745	PRJEB37886	AMPLICON	SAMEA7865487	ERX4990592	COG-UK/ALDP-F82FCE	Illumina NovaSeq 6000	PAIRED	PCR	VIRAL RNA	Severe acute respiratory syndrome coronavirus 2	Homo sapiens	ILLUMINA	2021-01-09	United Kingdom	Europe	41	4633.66	4828	0.912651	138560267
ERR5185746	PRJEB37886	AMPLICON	SAMEA7865488	ERX4990593	COG-UK/ALDP-F827B7	Illumina NovaSeq 6000	PAIRED	PCR	VIRAL RNA	Severe acute respiratory syndrome coronavirus 2	Homo sapiens	ILLUMINA	2021-01-07	United Kingdom	Europe	38	4459.61	4220	0.960606	133355607
ERR5185750	PRJEB37886	AMPLICON	SAMEA7865492	ERX4990597	COG-UK/ALDP-F822B6	Illumina NovaSeq 6000	PAIRED	PCR	VIRAL RNA	Severe acute respiratory syndrome coronavirus 2	Homo sapiens	ILLUMINA	2021-01-08	United Kingdom	Europe	23	4288.97	4077	0.968398	128252959
ERR5185753	PRJEB37886	AMPLICON	SAMEA7865495	ERX4990600	COG-UK/ALDP-F816E8	Illumina NovaSeq 6000	PAIRED	PCR	VIRAL RNA	Severe acute respiratory syndrome coronavirus 2	Homo sapiens	ILLUMINA	2021-01-09	United Kingdom	Europe	42	4399.01	4038	0.995318	131543737
ERR5185754	PRJEB37886	AMPLICON	SAMEA7865496	ERX4990601	COG-UK/ALDP-F82210	Illumina NovaSeq 6000	PAIRED	PCR	VIRAL RNA	Severe acute respiratory syndrome coronavirus 2	Homo sapiens	ILLUMINA	2021-01-08	United Kingdom	Europe	27	4627.44	4512	0.940374	138374377
ERR5185758	PRJEB37886	AMPLICON	SAMEA7865500	ERX4990605	COG-UK/ALDP-F8225C	Illumina NovaSeq 6000	PAIRED	PCR	VIRAL RNA	Severe acute respiratory syndrome coronavirus 2	Homo sapiens	ILLUMINA	2021-01-08	United Kingdom	Europe	23	4590.64	4318	0.97104	137273841
ERR5185760	PRJEB37886	AMPLICON	SAMEA7865502	ERX4990607	COG-UK/ALDP-F8227A	Illumina NovaSeq 6000	PAIRED	PCR	VIRAL RNA	Severe acute respiratory syndrome coronavirus 2	Homo sapiens	ILLUMINA	2021-01-08	United Kingdom	Europe	30	4345.12	4126	0.956292	129932068
ERR5185761	PRJEB37886	AMPLICON	SAMEA7865503	ERX4990608	COG-UK/ALDP-F816AC	Illumina NovaSeq 6000	PAIRED	PCR	VIRAL RNA	Severe acute respiratory syndrome coronavirus 2	Homo sapiens	ILLUMINA	2021-01-09	United Kingdom	Europe	40	4220.67	4098	0.95375	126210613
ERR5185762	PRJEB37886	AMPLICON	SAMEA7865504	ERX4990609	COG-UK/ALDP-F8222F	Illumina NovaSeq 6000	PAIRED	PCR	VIRAL RNA	Severe acute respiratory syndrome coronavirus 2	Homo sapiens	ILLUMINA	2021-01-08	United Kingdom	Europe	39	3870.27	3580	0.952413	115732608
ERR5185763	PRJEB37886	AMPLICON	SAMEA7865505	ERX4990610	COG-UK/ALDP-F81615	Illumina NovaSeq 6000	PAIRED	PCR	VIRAL RNA	Severe acute respiratory syndrome coronavirus 2	Homo sapiens	ILLUMINA	2021-01-09	United Kingdom	Europe	39	3712.28	3614	0.952279	111008326
ERR5185764	PRJEB37886	AMPLICON	SAMEA7865506	ERX4990611	COG-UK/ALDP-F82517	Illumina NovaSeq 6000	PAIRED	PCR	VIRAL RNA	Severe acute respiratory syndrome coronavirus 2	Homo sapiens	ILLUMINA	2021-01-06	United Kingdom	Europe	40	4374.04	4207	0.946661	130797042
ERR5185768	PRJEB37886	AMPLICON	SAMEA7865510	ERX4990615	COG-UK/ALDP-F826F6	Illumina NovaSeq 6000	PAIRED	PCR	VIRAL RNA	Severe acute respiratory syndrome coronavirus 2	Homo sapiens	ILLUMINA	2021-01-08	United Kingdom	Europe	40	4626.24	4850	0.91352	138338552
ERR5185769	PRJEB37886	AMPLICON	SAMEA7865511	ERX4990616	COG-UK/ALDP-F82FDD	Illumina NovaSeq 6000	PAIRED	PCR	VIRAL RNA	Severe acute respiratory syndrome coronavirus 2	Homo sapiens	ILLUMINA	2021-01-08	United Kingdom	Europe	38	4047.32	3785	0.960706	121026990
ERR5185770	PRJEB37886	AMPLICON	SAMEA7865512	ERX4990617	COG-UK/ALDP-F8276C	Illumina NovaSeq 6000	PAIRED	PCR	VIRAL RNA	Severe acute respiratory syndrome coronavirus 2	Homo sapiens	ILLUMINA	2021-01-08	United Kingdom	Europe	42	4612.71	4441	0.976424	137933751
ERR5185771	PRJEB37886	AMPLICON	SAMEA7865513	ERX4990618	COG-UK/ALDP-F82FEC	Illumina NovaSeq 6000	PAIRED	PCR	VIRAL RNA	Severe acute respiratory syndrome coronavirus 2	Homo sapiens	ILLUMINA	2021-01-08	United Kingdom	Europe	23	4450.06	4273	0.964719	133070204
ERR5185772	PRJEB37886	AMPLICON	SAMEA7865514	ERX4990619	COG-UK/ALDP-F82702	Illumina NovaSeq 6000	PAIRED	PCR	VIRAL RNA	Severe acute respiratory syndrome coronavirus 2	Homo sapiens	ILLUMINA	2021-01-08	United Kingdom	Europe	27	3896.22	3731	0.951042	116508745
ERR5185773	PRJEB37886	AMPLICON	SAMEA7865515	ERX4990620	COG-UK/ALDP-F83033	Illumina NovaSeq 6000	PAIRED	PCR	VIRAL RNA	Severe acute respiratory syndrome coronavirus 2	Homo sapiens	ILLUMINA	2021-01-09	United Kingdom	Europe	25	4022.21	3802	0.953784	120276195
ERR5185775	PRJEB37886	AMPLICON	SAMEA7865517	ERX4990622	COG-UK/ALDP-F830E8	Illumina NovaSeq 6000	PAIRED	PCR	VIRAL RNA	Severe acute respiratory syndrome coronavirus 2	Homo sapiens	ILLUMINA	2021-01-09	United Kingdom	Europe	21	4548.35	4446	0.944454	136009408
ERR5185776	PRJEB37886	AMPLICON	SAMEA7865518	ERX4990623	COG-UK/ALDP-F8275D	Illumina NovaSeq 6000	PAIRED	PCR	VIRAL RNA	Severe acute respiratory syndrome coronavirus 2	Homo sapiens	ILLUMINA	2021-01-08	United Kingdom	Europe	38	4474.94	4562	0.900478	133814144
ERR5185778	PRJEB37886	AMPLICON	SAMEA7865520	ERX4990625	COG-UK/ALDP-F8277B	Illumina NovaSeq 6000	PAIRED	PCR	VIRAL RNA	Severe acute respiratory syndrome coronavirus 2	Homo sapiens	ILLUMINA	2021-01-08	United Kingdom	Europe	24	4487.65	4341	0.952647	134194248
ERR5185785	PRJEB37886	AMPLICON	SAMEA7865527	ERX4990632	COG-UK/ALDP-F8283C	Illumina NovaSeq 6000	PAIRED	PCR	VIRAL RNA	Severe acute respiratory syndrome coronavirus 2	Homo sapiens	ILLUMINA	2021-01-08	United Kingdom	Europe	23	2793.97	2138	0.915259	83548059
ERR5185787	PRJEB37886	AMPLICON	SAMEA7865529	ERX4990634	COG-UK/ALDP-F827D5	Illumina NovaSeq 6000	PAIRED	PCR	VIRAL RNA	Severe acute respiratory syndrome coronavirus 2	Homo sapiens	ILLUMINA	2021-01-08	United Kingdom	Europe	47	4664.8	4940	0.903087	139491525
ERR5185794	PRJEB37886	AMPLICON	SAMEA7865536	ERX4990641	COG-UK/ALDP-F8192B	Illumina NovaSeq 6000	PAIRED	PCR	VIRAL RNA	Severe acute respiratory syndrome coronavirus 2	Homo sapiens	ILLUMINA	2021-01-08	United Kingdom	Europe	48	4583.06	4625	0.931512	137047134
ERR5185795	PRJEB37886	AMPLICON	SAMEA7865537	ERX4990642	COG-UK/ALDP-F828B4	Illumina NovaSeq 6000	PAIRED	PCR	VIRAL RNA	Severe acute respiratory syndrome coronavirus 2	Homo sapiens	ILLUMINA	2021-01-08	United Kingdom	Europe	40	3844.74	3514	0.961074	114969286
ERR5185796	PRJEB37886	AMPLICON	SAMEA7865538	ERX4990643	COG-UK/ALDP-F8278A	Illumina NovaSeq 6000	PAIRED	PCR	VIRAL RNA	Severe acute respiratory syndrome coronavirus 2	Homo sapiens	ILLUMINA	2021-01-08	United Kingdom	Europe	42	4450.37	4270	0.923252	133079391
ERR5185798	PRJEB37886	AMPLICON	SAMEA7865540	ERX4990645	COG-UK/ALDP-F827A8	Illumina NovaSeq 6000	PAIRED	PCR	VIRAL RNA	Severe acute respiratory syndrome coronavirus 2	Homo sapiens	ILLUMINA	2021-01-08	United Kingdom	Europe	25	3329.12	1970	0.995954	99550756
ERR5185799	PRJEB37886	AMPLICON	SAMEA7865541	ERX4990646	COG-UK/ALDP-F82FFB	Illumina NovaSeq 6000	PAIRED	PCR	VIRAL RNA	Severe acute respiratory syndrome coronavirus 2	Homo sapiens	ILLUMINA	2021-01-09	United Kingdom	Europe	28	4549.96	4532	0.933518	136057598
ERR5185800	PRJEB37886	AMPLICON	SAMEA7865542	ERX4990647	COG-UK/ALDP-F82B24	Illumina NovaSeq 6000	PAIRED	PCR	VIRAL RNA	Severe acute respiratory syndrome coronavirus 2	Homo sapiens	ILLUMINA	2021-01-08	United Kingdom	Europe	43	4613.78	4421	0.953182	137965927
ERR5185801	PRJEB37886	AMPLICON	SAMEA7865543	ERX4990648	COG-UK/ALDP-F83051	Illumina NovaSeq 6000	PAIRED	PCR	VIRAL RNA	Severe acute respiratory syndrome coronavirus 2	Homo sapiens	ILLUMINA	2021-01-09	United Kingdom	Europe	41	3253.62	3094	0.94335	97292898
ERR5185803	PRJEB37886	AMPLICON	SAMEA7865545	ERX4990650	COG-UK/ALDP-F82F82	Illumina NovaSeq 6000	PAIRED	PCR	VIRAL RNA	Severe acute respiratory syndrome coronavirus 2	Homo sapiens	ILLUMINA	2021-01-08	United Kingdom	Europe	41	2231.69	1598	0.921011	66734224
ERR5185804	PRJEB37886	AMPLICON	SAMEA7865546	ERX4990651	COG-UK/ALDP-F82BAC	Illumina NovaSeq 6000	PAIRED	PCR	VIRAL RNA	Severe acute respiratory syndrome coronavirus 2	Homo sapiens	ILLUMINA	2021-01-08	United Kingdom	Europe	39	4484.64	4504	0.949704	134104255
ERR5185805	PRJEB37886	AMPLICON	SAMEA7865547	ERX4990652	COG-UK/ALDP-F82F91	Illumina NovaSeq 6000	PAIRED	PCR	VIRAL RNA	Severe acute respiratory syndrome coronavirus 2	Homo sapiens	ILLUMINA	2021-01-07	United Kingdom	Europe	45	4345.56	4124	0.960706	129945185
ERR5185807	PRJEB37886	AMPLICON	SAMEA7865549	ERX4990654	COG-UK/ALDP-F82C03	Illumina NovaSeq 6000	PAIRED	PCR	VIRAL RNA	Severe acute respiratory syndrome coronavirus 2	Homo sapiens	ILLUMINA	2021-01-08	United Kingdom	Europe	42	4583.59	5019	0.908471	137063000
ERR5185809	PRJEB37886	AMPLICON	SAMEA7865551	ERX4990656	COG-UK/ALDP-F82C12	Illumina NovaSeq 6000	PAIRED	PCR	VIRAL RNA	Severe acute respiratory syndrome coronavirus 2	Homo sapiens	ILLUMINA	2021-01-08	United Kingdom	Europe	41	3358.98	3053	0.94325	100443636
ERR5185811	PRJEB37886	AMPLICON	SAMEA7865553	ERX4990658	COG-UK/ALDP-F827F3	Illumina NovaSeq 6000	PAIRED	PCR	VIRAL RNA	Severe acute respiratory syndrome coronavirus 2	Homo sapiens	ILLUMINA	2021-01-08	United Kingdom	Europe	43	4202.8	4128	0.947865	125676344
ERR5185812	PRJEB37886	AMPLICON	SAMEA7865554	ERX4990659	COG-UK/ALDP-F8193A	Illumina NovaSeq 6000	PAIRED	PCR	VIRAL RNA	Severe acute respiratory syndrome coronavirus 2	Homo sapiens	ILLUMINA	2021-01-08	United Kingdom	Europe	22	4449.7	4349	0.920142	133059464
ERR5185813	PRJEB37886	AMPLICON	SAMEA7865555	ERX4990660	COG-UK/ALDP-F81967	Illumina NovaSeq 6000	PAIRED	PCR	VIRAL RNA	Severe acute respiratory syndrome coronavirus 2	Homo sapiens	ILLUMINA	2021-01-08	United Kingdom	Europe	39	2906.47	2653	0.913387	86912049
ERR5185818	PRJEB37886	AMPLICON	SAMEA7865560	ERX4990665	COG-UK/ALDP-F82896	Illumina NovaSeq 6000	PAIRED	PCR	VIRAL RNA	Severe acute respiratory syndrome coronavirus 2	Homo sapiens	ILLUMINA	2021-01-08	United Kingdom	Europe	45	4617.69	4652	0.942079	138082817
ERR5185819	PRJEB37886	AMPLICON	SAMEA7865561	ERX4990666	COG-UK/ALDP-F818F1	Illumina NovaSeq 6000	PAIRED	PCR	VIRAL RNA	Severe acute respiratory syndrome coronavirus 2	Homo sapiens	ILLUMINA	2021-01-08	United Kingdom	Europe	28	4385.01	4301	0.936762	131124861
ERR5185820	PRJEB37886	AMPLICON	SAMEA7865562	ERX4990667	COG-UK/ALDP-F827E4	Illumina NovaSeq 6000	PAIRED	PCR	VIRAL RNA	Severe acute respiratory syndrome coronavirus 2	Homo sapiens	ILLUMINA	2021-01-08	United Kingdom	Europe	41	3882.68	3797	0.938234	116103836
ERR5185824	PRJEB37886	AMPLICON	SAMEA7865566	ERX4990671	COG-UK/ALDP-F828C3	Illumina NovaSeq 6000	PAIRED	PCR	VIRAL RNA	Severe acute respiratory syndrome coronavirus 2	Homo sapiens	ILLUMINA	2021-01-08	United Kingdom	Europe	21	4233.47	4077	0.932214	126593585
ERR5185826	PRJEB37886	AMPLICON	SAMEA7865568	ERX4990673	COG-UK/ALDP-F82D00	Illumina NovaSeq 6000	PAIRED	PCR	VIRAL RNA	Severe acute respiratory syndrome coronavirus 2	Homo sapiens	ILLUMINA	2021-01-09	United Kingdom	Europe	37	3604.69	3419	0.949972	107790898
ERR5185829	PRJEB37886	AMPLICON	SAMEA7865571	ERX4990676	COG-UK/ALDP-F82CA9	Illumina NovaSeq 6000	PAIRED	PCR	VIRAL RNA	Severe acute respiratory syndrome coronavirus 2	Homo sapiens	ILLUMINA	2021-01-09	United Kingdom	Europe	43	4640.14	4923	0.902552	138754033
ERR5185830	PRJEB37886	AMPLICON	SAMEA7865572	ERX4990677	COG-UK/ALDP-F82B8E	Illumina NovaSeq 6000	PAIRED	PCR	VIRAL RNA	Severe acute respiratory syndrome coronavirus 2	Homo sapiens	ILLUMINA	2021-01-08	United Kingdom	Europe	27	4590.76	4658	0.900545	137277423
ERR5185833	PRJEB37886	AMPLICON	SAMEA7865575	ERX4990680	COG-UK/ALDP-F82B15	Illumina NovaSeq 6000	PAIRED	PCR	VIRAL RNA	Severe acute respiratory syndrome coronavirus 2	Homo sapiens	ILLUMINA	2021-01-08	United Kingdom	Europe	47	4479.36	4379	0.934053	133946291
ERR5185836	PRJEB37886	AMPLICON	SAMEA7865578	ERX4990683	COG-UK/ALDP-F82D79	Illumina NovaSeq 6000	PAIRED	PCR	VIRAL RNA	Severe acute respiratory syndrome coronavirus 2	Homo sapiens	ILLUMINA	2021-01-09	United Kingdom	Europe	35	3546.27	3555	0.934956	106044193
ERR5185839	PRJEB37886	AMPLICON	SAMEA7865581	ERX4990686	COG-UK/ALDP-F81949	Illumina NovaSeq 6000	PAIRED	PCR	VIRAL RNA	Severe acute respiratory syndrome coronavirus 2	Homo sapiens	ILLUMINA	2021-01-08	United Kingdom	Europe	29	4516.14	4385	0.956626	135046081
ERR5185841	PRJEB37886	AMPLICON	SAMEA7865583	ERX4990688	COG-UK/ALDP-F81985	Illumina NovaSeq 6000	PAIRED	PCR	VIRAL RNA	Severe acute respiratory syndrome coronavirus 2	Homo sapiens	ILLUMINA	2021-01-08	United Kingdom	Europe	25	4456.61	4161	0.984249	133265957
ERR5185842	PRJEB37886	AMPLICON	SAMEA7865584	ERX4990689	COG-UK/ALDP-F828A5	Illumina NovaSeq 6000	PAIRED	PCR	VIRAL RNA	Severe acute respiratory syndrome coronavirus 2	Homo sapiens	ILLUMINA	2021-01-08	United Kingdom	Europe	41	3257.05	2869	0.925994	97395567
ERR5185843	PRJEB37886	AMPLICON	SAMEA7865585	ERX4990690	COG-UK/ALDP-F823B3	Illumina NovaSeq 6000	PAIRED	PCR	VIRAL RNA	Severe acute respiratory syndrome coronavirus 2	Homo sapiens	ILLUMINA	2021-01-09	United Kingdom	Europe	24	4465.38	4238	0.966023	133528266
ERR5185844	PRJEB37886	AMPLICON	SAMEA7865586	ERX4990691	COG-UK/ALDP-F826C9	Illumina NovaSeq 6000	PAIRED	PCR	VIRAL RNA	Severe acute respiratory syndrome coronavirus 2	Homo sapiens	ILLUMINA	2021-01-08	United Kingdom	Europe	25	4550.52	4414	0.949704	136074342
ERR5185845	PRJEB37886	AMPLICON	SAMEA7865587	ERX4990692	COG-UK/ALDP-F8240B	Illumina NovaSeq 6000	PAIRED	PCR	VIRAL RNA	Severe acute respiratory syndrome coronavirus 2	Homo sapiens	ILLUMINA	2021-01-09	United Kingdom	Europe	41	4521.88	4772	0.905996	135217799
ERR5185848	PRJEB37886	AMPLICON	SAMEA7865590	ERX4990695	COG-UK/ALDP-F82492	Illumina NovaSeq 6000	PAIRED	PCR	VIRAL RNA	Severe acute respiratory syndrome coronavirus 2	Homo sapiens	ILLUMINA	2021-01-09	United Kingdom	Europe	22	3579.77	3472	0.943885	107045783
ERR5185852	PRJEB37886	AMPLICON	SAMEA7865594	ERX4990699	COG-UK/ALDP-F82C5E	Illumina NovaSeq 6000	PAIRED	PCR	VIRAL RNA	Severe acute respiratory syndrome coronavirus 2	Homo sapiens	ILLUMINA	2021-01-09	United Kingdom	Europe	38	4484.44	4374	0.949437	134098290
ERR5185855	PRJEB37886	AMPLICON	SAMEA7865597	ERX4990702	COG-UK/ALDP-F82B9D	Illumina NovaSeq 6000	PAIRED	PCR	VIRAL RNA	Severe acute respiratory syndrome coronavirus 2	Homo sapiens	ILLUMINA	2021-01-08	United Kingdom	Europe	44	4493.2	4233	0.952112	134360290
ERR5185863	PRJEB37886	AMPLICON	SAMEA7865605	ERX4990710	COG-UK/ALDP-F8234A	Illumina NovaSeq 6000	PAIRED	PCR	VIRAL RNA	Severe acute respiratory syndrome coronavirus 2	Homo sapiens	ILLUMINA	2021-01-09	United Kingdom	Europe	23	4498.33	4501	0.936863	134513688
ERR5185866	PRJEB37886	AMPLICON	SAMEA7865608	ERX4990713	COG-UK/ALDP-F826AB	Illumina NovaSeq 6000	PAIRED	PCR	VIRAL RNA	Severe acute respiratory syndrome coronavirus 2	Homo sapiens	ILLUMINA	2021-01-08	United Kingdom	Europe	44	4546.22	4755	0.904224	135945468
ERR5185868	PRJEB37886	AMPLICON	SAMEA7865610	ERX4990715	COG-UK/ALDP-F826BA	Illumina NovaSeq 6000	PAIRED	PCR	VIRAL RNA	Severe acute respiratory syndrome coronavirus 2	Homo sapiens	ILLUMINA	2021-01-08	United Kingdom	Europe	45	4581.1	4349	0.955924	136988556
ERR5185869	PRJEB37886	AMPLICON	SAMEA7865611	ERX4990716	COG-UK/ALDP-F823C2	Illumina NovaSeq 6000	PAIRED	PCR	VIRAL RNA	Severe acute respiratory syndrome coronavirus 2	Homo sapiens	ILLUMINA	2021-01-09	United Kingdom	Europe	44	4331.73	4214	0.965589	129531867
ERR5185871	PRJEB37886	AMPLICON	SAMEA7865613	ERX4990718	COG-UK/ALDP-F82429	Illumina NovaSeq 6000	PAIRED	PCR	VIRAL RNA	Severe acute respiratory syndrome coronavirus 2	Homo sapiens	ILLUMINA	2021-01-09	United Kingdom	Europe	39	4302.1	4182	0.926663	128645731
ERR5185873	PRJEB37886	AMPLICON	SAMEA7865615	ERX4990720	COG-UK/ALDP-F824FC	Illumina NovaSeq 6000	PAIRED	PCR	VIRAL RNA	Severe acute respiratory syndrome coronavirus 2	Homo sapiens	ILLUMINA	2021-01-09	United Kingdom	Europe	23	4394.78	4308	0.93596	131417109
ERR5185881	PRJEB37886	AMPLICON	SAMEA7865623	ERX4990728	COG-UK/ALDP-F82D4C	Illumina NovaSeq 6000	PAIRED	PCR	VIRAL RNA	Severe acute respiratory syndrome coronavirus 2	Homo sapiens	ILLUMINA	2021-01-09	United Kingdom	Europe	18	4232.97	4020	0.968398	126578583
ERR5185886	PRJEB37886	AMPLICON	SAMEA7865628	ERX4990733	COG-UK/ALDP-F82359	Illumina NovaSeq 6000	PAIRED	PCR	VIRAL RNA	Severe acute respiratory syndrome coronavirus 2	Homo sapiens	ILLUMINA	2021-01-09	United Kingdom	Europe	39	4422.65	4307	0.950139	132250639
ERR5185892	PRJEB37886	AMPLICON	SAMEA7865634	ERX4990739	COG-UK/ALDP-F82368	Illumina NovaSeq 6000	PAIRED	PCR	VIRAL RNA	Severe acute respiratory syndrome coronavirus 2	Homo sapiens	ILLUMINA	2021-01-09	United Kingdom	Europe	39	4475.6	4535	0.913989	133833851
ERR5185893	PRJEB37886	AMPLICON	SAMEA7865635	ERX4990740	COG-UK/ALDP-F82DA6	Illumina NovaSeq 6000	PAIRED	PCR	VIRAL RNA	Severe acute respiratory syndrome coronavirus 2	Homo sapiens	ILLUMINA	2021-01-09	United Kingdom	Europe	24	3055.88	2829	0.936595	91379870
ERR5185894	PRJEB37886	AMPLICON	SAMEA7865636	ERX4990741	COG-UK/ALDP-F82377	Illumina NovaSeq 6000	PAIRED	PCR	VIRAL RNA	Severe acute respiratory syndrome coronavirus 2	Homo sapiens	ILLUMINA	2021-01-09	United Kingdom	Europe	23	3693.26	3408	0.953918	110439674
ERR5185895	PRJEB37886	AMPLICON	SAMEA7865637	ERX4990742	COG-UK/ALDP-F82C9A	Illumina NovaSeq 6000	PAIRED	PCR	VIRAL RNA	Severe acute respiratory syndrome coronavirus 2	Homo sapiens	ILLUMINA	2021-01-09	United Kingdom	Europe	40	4428.12	4349	0.928034	132414183
ERR5185897	PRJEB37886	AMPLICON	SAMEA7865639	ERX4990744	COG-UK/ALDP-F82043	Illumina NovaSeq 6000	PAIRED	PCR	VIRAL RNA	Severe acute respiratory syndrome coronavirus 2	Homo sapiens	ILLUMINA	2021-01-08	United Kingdom	Europe	44	4607.16	4841	0.926629	137767969
ERR5185900	PRJEB37886	AMPLICON	SAMEA7865642	ERX4990747	COG-UK/ALDP-F823FF	Illumina NovaSeq 6000	PAIRED	PCR	VIRAL RNA	Severe acute respiratory syndrome coronavirus 2	Homo sapiens	ILLUMINA	2021-01-09	United Kingdom	Europe	23	4221.19	4058	0.954319	126226109
ERR5185904	PRJEB37886	AMPLICON	SAMEA7865646	ERX4990751	COG-UK/ALDP-F82474	Illumina NovaSeq 6000	PAIRED	PCR	VIRAL RNA	Severe acute respiratory syndrome coronavirus 2	Homo sapiens	ILLUMINA	2021-01-09	United Kingdom	Europe	18	3725.73	3417	0.947196	111410412
ERR5185906	PRJEB37886	AMPLICON	SAMEA7865648	ERX4990753	COG-UK/ALDP-F82508	Illumina NovaSeq 6000	PAIRED	PCR	VIRAL RNA	Severe acute respiratory syndrome coronavirus 2	Homo sapiens	ILLUMINA	2021-01-09	United Kingdom	Europe	21	4239.38	4023	0.92489	126770242
ERR5185907	PRJEB37886	AMPLICON	SAMEA7865649	ERX4990754	COG-UK/ALDP-F82052	Illumina NovaSeq 6000	PAIRED	PCR	VIRAL RNA	Severe acute respiratory syndrome coronavirus 2	Homo sapiens	ILLUMINA	2021-01-08	United Kingdom	Europe	29	4343.06	4235	0.927934	129870598
ERR5185912	PRJEB37886	AMPLICON	SAMEA7865654	ERX4990759	COG-UK/ALDP-F822F2	Illumina NovaSeq 6000	PAIRED	PCR	VIRAL RNA	Severe acute respiratory syndrome coronavirus 2	Homo sapiens	ILLUMINA	2021-01-09	United Kingdom	Europe	39	4521.15	4367	0.940608	135196002
ERR5185913	PRJEB37886	AMPLICON	SAMEA7865655	ERX4990760	COG-UK/ALDP-F82DB5	Illumina NovaSeq 6000	PAIRED	PCR	VIRAL RNA	Severe acute respiratory syndrome coronavirus 2	Homo sapiens	ILLUMINA	2021-01-09	United Kingdom	Europe	43	4563.78	4551	0.906163	136470804
ERR5185931	PRJEB37886	AMPLICON	SAMEA7865674	ERX4990778	COG-UK/ALDP-F824B0	Illumina NovaSeq 6000	PAIRED	PCR	VIRAL RNA	Severe acute respiratory syndrome coronavirus 2	Homo sapiens	ILLUMINA	2021-01-09	United Kingdom	Europe	20	4536.44	4587	0.91536	135653062
ERR5185933	PRJEB37886	AMPLICON	SAMEA7865676	ERX4990780	COG-UK/ALDP-F81AFB	Illumina NovaSeq 6000	PAIRED	PCR	VIRAL RNA	Severe acute respiratory syndrome coronavirus 2	Homo sapiens	ILLUMINA	2021-01-08	United Kingdom	Europe	39	4127.77	3875	0.956259	123432791
ERR5185937	PRJEB37886	AMPLICON	SAMEA7865680	ERX4990784	COG-UK/ALDP-F81B07	Illumina NovaSeq 6000	PAIRED	PCR	VIRAL RNA	Severe acute respiratory syndrome coronavirus 2	Homo sapiens	ILLUMINA	2021-01-07	United Kingdom	Europe	38	3101.9	2715	0.94345	92756229
ERR5185941	PRJEB37886	AMPLICON	SAMEA7865684	ERX4990788	COG-UK/ALDP-F81B43	Illumina NovaSeq 6000	PAIRED	PCR	VIRAL RNA	Severe acute respiratory syndrome coronavirus 2	Homo sapiens	ILLUMINA	2021-01-08	United Kingdom	Europe	44	4408.99	4367	0.921045	131841997
ERR5185944	PRJEB37886	AMPLICON	SAMEA7865687	ERX4990791	COG-UK/ALDP-F82E0D	Illumina NovaSeq 6000	PAIRED	PCR	VIRAL RNA	Severe acute respiratory syndrome coronavirus 2	Homo sapiens	ILLUMINA	2021-01-09	United Kingdom	Europe	19	3373.69	3155	0.952145	100883421
ERR5185958	PRJEB37886	AMPLICON	SAMEA7865701	ERX4990805	COG-UK/ALDP-F81B16	Illumina NovaSeq 6000	PAIRED	PCR	VIRAL RNA	Severe acute respiratory syndrome coronavirus 2	Homo sapiens	ILLUMINA	2021-01-08	United Kingdom	Europe	41	4485.22	4385	0.910444	134121588
ERR5185959	PRJEB37886	AMPLICON	SAMEA7865702	ERX4990806	COG-UK/ALDP-F81FA1	Illumina NovaSeq 6000	PAIRED	PCR	VIRAL RNA	Severe acute respiratory syndrome coronavirus 2	Homo sapiens	ILLUMINA	2021-01-08	United Kingdom	Europe	25	3684.74	3544	0.962011	110184872
ERR5185965	PRJEB37886	AMPLICON	SAMEA7865708	ERX4990812	COG-UK/ALDP-F8259F	Illumina NovaSeq 6000	PAIRED	PCR	VIRAL RNA	Severe acute respiratory syndrome coronavirus 2	Homo sapiens	ILLUMINA	2021-01-09	United Kingdom	Europe	36	3982.75	3791	0.944721	119096117
ERR5185968	PRJEB37886	AMPLICON	SAMEA7865711	ERX4990815	COG-UK/ALDP-F81D01	Illumina NovaSeq 6000	PAIRED	PCR	VIRAL RNA	Severe acute respiratory syndrome coronavirus 2	Homo sapiens	ILLUMINA	2021-01-09	United Kingdom	Europe	38	3110.29	2907	0.904123	93006966
ERR5185971	PRJEB37886	AMPLICON	SAMEA7865714	ERX4990818	COG-UK/ALDP-F82632	Illumina NovaSeq 6000	PAIRED	PCR	VIRAL RNA	Severe acute respiratory syndrome coronavirus 2	Homo sapiens	ILLUMINA	2021-01-09	United Kingdom	Europe	25	4116.6	4049	0.956292	123098825
ERR5185973	PRJEB37886	AMPLICON	SAMEA7865716	ERX4990820	COG-UK/ALDP-F82571	Illumina NovaSeq 6000	PAIRED	PCR	VIRAL RNA	Severe acute respiratory syndrome coronavirus 2	Homo sapiens	ILLUMINA	2021-01-09	United Kingdom	Europe	49	2407.23	1679	0.910076	71983509
ERR5185979	PRJEB37886	AMPLICON	SAMEA7865722	ERX4990826	COG-UK/ALDP-F82E67	Illumina NovaSeq 6000	PAIRED	PCR	VIRAL RNA	Severe acute respiratory syndrome coronavirus 2	Homo sapiens	ILLUMINA	2021-01-09	United Kingdom	Europe	41	4633.51	4681	0.94315	138555916
ERR5185985	PRJEB37886	AMPLICON	SAMEA7865728	ERX4990832	COG-UK/ALDP-F82E49	Illumina NovaSeq 6000	PAIRED	PCR	VIRAL RNA	Severe acute respiratory syndrome coronavirus 2	Homo sapiens	ILLUMINA	2021-01-09	United Kingdom	Europe	43	4097.04	3903	0.949002	122513875
ERR5185989	PRJEB37886	AMPLICON	SAMEA7865732	ERX4990836	COG-UK/QEUH-F898DB	Illumina NovaSeq 6000	PAIRED	PCR	VIRAL RNA	Severe acute respiratory syndrome coronavirus 2	Homo sapiens	ILLUMINA	2021-01-08	United Kingdom	Europe	43	4374.47	4179	0.961409	130809743
ERR5185992	PRJEB37886	AMPLICON	SAMEA7865735	ERX4990839	COG-UK/QEUH-F89932	Illumina NovaSeq 6000	PAIRED	PCR	VIRAL RNA	Severe acute respiratory syndrome coronavirus 2	Homo sapiens	ILLUMINA	2021-01-08	United Kingdom	Europe	43	3671.15	3321	0.968063	109778274
ERR5185998	PRJEB37886	AMPLICON	SAMEA7865741	ERX4990845	COG-UK/QEUH-F8A9B9	Illumina NovaSeq 6000	PAIRED	PCR	VIRAL RNA	Severe acute respiratory syndrome coronavirus 2	Homo sapiens	ILLUMINA	2021-01-09	United Kingdom	Europe	43	4364.14	4233	0.90623	130500964
ERR5185999	PRJEB37886	AMPLICON	SAMEA7865742	ERX4990846	COG-UK/QEUH-F899AB	Illumina NovaSeq 6000	PAIRED	PCR	VIRAL RNA	Severe acute respiratory syndrome coronavirus 2	Homo sapiens	ILLUMINA	2021-01-08	United Kingdom	Europe	38	3263.25	2649	0.971809	97580876
ERR5186000	PRJEB37886	AMPLICON	SAMEA7865743	ERX4990847	COG-UK/QEUH-F8AA2F	Illumina NovaSeq 6000	PAIRED	PCR	VIRAL RNA	Severe acute respiratory syndrome coronavirus 2	Homo sapiens	ILLUMINA	2021-01-09	United Kingdom	Europe	40	3676.48	3389	0.985854	109937698
ERR5186002	PRJEB37886	AMPLICON	SAMEA7865745	ERX4990849	COG-UK/QEUH-F8B03B	Illumina NovaSeq 6000	PAIRED	PCR	VIRAL RNA	Severe acute respiratory syndrome coronavirus 2	Homo sapiens	ILLUMINA	2021-01-07	United Kingdom	Europe	41	4474.18	4346	0.924355	133791392
ERR5186003	PRJEB37886	AMPLICON	SAMEA7865746	ERX4990850	COG-UK/QEUH-F8A5A6	Illumina NovaSeq 6000	PAIRED	PCR	VIRAL RNA	Severe acute respiratory syndrome coronavirus 2	Homo sapiens	ILLUMINA	2021-01-09	United Kingdom	Europe	44	3892.37	3736	0.99067	116393575
ERR5186005	PRJEB37886	AMPLICON	SAMEA7865748	ERX4990852	COG-UK/QEUH-F8AFE4	Illumina NovaSeq 6000	PAIRED	PCR	VIRAL RNA	Severe acute respiratory syndrome coronavirus 2	Homo sapiens	ILLUMINA	2021-01-07	United Kingdom	Europe	39	4303.2	4098	0.977962	128678471
ERR5186008	PRJEB37886	AMPLICON	SAMEA7865751	ERX4990855	COG-UK/QEUH-F8BA88	Illumina NovaSeq 6000	PAIRED	PCR	VIRAL RNA	Severe acute respiratory syndrome coronavirus 2	Homo sapiens	ILLUMINA	2021-01-08	United Kingdom	Europe	39	4119.12	3887	0.98766	123174004
ERR5186009	PRJEB37886	AMPLICON	SAMEA7865752	ERX4990856	COG-UK/QEUH-F8A6B2	Illumina NovaSeq 6000	PAIRED	PCR	VIRAL RNA	Severe acute respiratory syndrome coronavirus 2	Homo sapiens	ILLUMINA	2021-01-09	United Kingdom	Europe	39	4081.06	3884	0.98766	122035984
ERR5186010	PRJEB37886	AMPLICON	SAMEA7865753	ERX4990857	COG-UK/QEUH-F8BA97	Illumina NovaSeq 6000	PAIRED	PCR	VIRAL RNA	Severe acute respiratory syndrome coronavirus 2	Homo sapiens	ILLUMINA	2021-01-07	United Kingdom	Europe	35	2291.22	1409	0.915226	68514411
ERR5186011	PRJEB37886	AMPLICON	SAMEA7865754	ERX4990858	COG-UK/QEUH-F8A6A3	Illumina NovaSeq 6000	PAIRED	PCR	VIRAL RNA	Severe acute respiratory syndrome coronavirus 2	Homo sapiens	ILLUMINA	2021-01-09	United Kingdom	Europe	26	4426.09	4346	0.918135	132353279
ERR5186012	PRJEB37886	AMPLICON	SAMEA7865755	ERX4990859	COG-UK/QEUH-F8BAB5	Illumina NovaSeq 6000	PAIRED	PCR	VIRAL RNA	Severe acute respiratory syndrome coronavirus 2	Homo sapiens	ILLUMINA	2021-01-07	United Kingdom	Europe	36	2390.87	1220	0.931144	71494129
ERR5186013	PRJEB37886	AMPLICON	SAMEA7865756	ERX4990860	COG-UK/QEUH-F8A5C4	Illumina NovaSeq 6000	PAIRED	PCR	VIRAL RNA	Severe acute respiratory syndrome coronavirus 2	Homo sapiens	ILLUMINA	2021-01-09	United Kingdom	Europe	46	4213.67	3993	0.974685	126001248
ERR5186014	PRJEB37886	AMPLICON	SAMEA7865757	ERX4990861	COG-UK/QEUH-F8BA00	Illumina NovaSeq 6000	PAIRED	PCR	VIRAL RNA	Severe acute respiratory syndrome coronavirus 2	Homo sapiens	ILLUMINA	2021-01-07	United Kingdom	Europe	37	3749.95	3337	0.985854	112134749
ERR5186015	PRJEB37886	AMPLICON	SAMEA7865758	ERX4990862	COG-UK/QEUH-F8A922	Illumina NovaSeq 6000	PAIRED	PCR	VIRAL RNA	Severe acute respiratory syndrome coronavirus 2	Homo sapiens	ILLUMINA	2021-01-09	United Kingdom	Europe	39	2918.3	2206	0.938066	87265940
ERR5186016	PRJEB37886	AMPLICON	SAMEA7865759	ERX4990863	COG-UK/QEUH-F8996F	Illumina NovaSeq 6000	PAIRED	PCR	VIRAL RNA	Severe acute respiratory syndrome coronavirus 2	Homo sapiens	ILLUMINA	2021-01-08	United Kingdom	Europe	39	4419.28	4210	0.965455	132149778
ERR5186017	PRJEB37886	AMPLICON	SAMEA7865760	ERX4990864	COG-UK/QEUH-F8A9E6	Illumina NovaSeq 6000	PAIRED	PCR	VIRAL RNA	Severe acute respiratory syndrome coronavirus 2	Homo sapiens	ILLUMINA	2021-01-09	United Kingdom	Europe	39	4347.49	4115	0.949938	130002899
ERR5186019	PRJEB37886	AMPLICON	SAMEA7865762	ERX4990866	COG-UK/QEUH-F8AA3E	Illumina NovaSeq 6000	PAIRED	PCR	VIRAL RNA	Severe acute respiratory syndrome coronavirus 2	Homo sapiens	ILLUMINA	2021-01-09	United Kingdom	Europe	44	4419.48	4304	0.943116	132155611
ERR5186020	PRJEB37886	AMPLICON	SAMEA7865763	ERX4990867	COG-UK/QEUH-F898F9	Illumina NovaSeq 6000	PAIRED	PCR	VIRAL RNA	Severe acute respiratory syndrome coronavirus 2	Homo sapiens	ILLUMINA	2021-01-08	United Kingdom	Europe	18	2445.93	1501	0.926629	73140690
ERR5186022	PRJEB37886	AMPLICON	SAMEA7865765	ERX4990869	COG-UK/QEUH-F8997E	Illumina NovaSeq 6000	PAIRED	PCR	VIRAL RNA	Severe acute respiratory syndrome coronavirus 2	Homo sapiens	ILLUMINA	2021-01-08	United Kingdom	Europe	41	4442.27	4351	0.951276	132837349
ERR5186024	PRJEB37886	AMPLICON	SAMEA7865767	ERX4990871	COG-UK/QEUH-F8999C	Illumina NovaSeq 6000	PAIRED	PCR	VIRAL RNA	Severe acute respiratory syndrome coronavirus 2	Homo sapiens	ILLUMINA	2021-01-08	United Kingdom	Europe	46	4279.83	3999	0.98766	127979776
ERR5186026	PRJEB37886	AMPLICON	SAMEA7865769	ERX4990873	COG-UK/QEUH-F89923	Illumina NovaSeq 6000	PAIRED	PCR	VIRAL RNA	Severe acute respiratory syndrome coronavirus 2	Homo sapiens	ILLUMINA	2021-01-08	United Kingdom	Europe	43	3897.97	3660	0.981975	116560972
ERR5186028	PRJEB37886	AMPLICON	SAMEA7865771	ERX4990875	COG-UK/QEUH-F8A02D	Illumina NovaSeq 6000	PAIRED	PCR	VIRAL RNA	Severe acute respiratory syndrome coronavirus 2	Homo sapiens	ILLUMINA	2021-01-08	United Kingdom	Europe	20	3341.35	2821	0.975588	99916506
ERR5186029	PRJEB37886	AMPLICON	SAMEA7865772	ERX4990876	COG-UK/QEUH-F8AA4D	Illumina NovaSeq 6000	PAIRED	PCR	VIRAL RNA	Severe acute respiratory syndrome coronavirus 2	Homo sapiens	ILLUMINA	2021-01-09	United Kingdom	Europe	41	4401.15	4114	0.955924	131607632
ERR5186030	PRJEB37886	AMPLICON	SAMEA7865773	ERX4990877	COG-UK/QEUH-F8A0A5	Illumina NovaSeq 6000	PAIRED	PCR	VIRAL RNA	Severe acute respiratory syndrome coronavirus 2	Homo sapiens	ILLUMINA	2021-01-08	United Kingdom	Europe	25	4168.32	3945	0.973247	124645405
ERR5186033	PRJEB37886	AMPLICON	SAMEA7865776	ERX4990880	COG-UK/QEUH-F89A4E	Illumina NovaSeq 6000	PAIRED	PCR	VIRAL RNA	Severe acute respiratory syndrome coronavirus 2	Homo sapiens	ILLUMINA	2021-01-09	United Kingdom	Europe	41	4167.07	3882	0.979199	124607774
ERR5186036	PRJEB37886	AMPLICON	SAMEA7865779	ERX4990883	COG-UK/QEUH-F8BAF1	Illumina NovaSeq 6000	PAIRED	PCR	VIRAL RNA	Severe acute respiratory syndrome coronavirus 2	Homo sapiens	ILLUMINA	2021-01-07	United Kingdom	Europe	42	4448.4	4257	0.948266	133020613
ERR5186037	PRJEB37886	AMPLICON	SAMEA7865780	ERX4990884	COG-UK/QEUH-F89AA8	Illumina NovaSeq 6000	PAIRED	PCR	VIRAL RNA	Severe acute respiratory syndrome coronavirus 2	Homo sapiens	ILLUMINA	2021-01-09	United Kingdom	Europe	40	4287.9	4127	0.983012	128220930
ERR5186039	PRJEB37886	AMPLICON	SAMEA7865782	ERX4990886	COG-UK/QEUH-F899D8	Illumina NovaSeq 6000	PAIRED	PCR	VIRAL RNA	Severe acute respiratory syndrome coronavirus 2	Homo sapiens	ILLUMINA	2021-01-09	United Kingdom	Europe	38	2682.39	1695	0.94733	80211461
ERR5186042	PRJEB37886	AMPLICON	SAMEA7865785	ERX4990889	COG-UK/QEUH-F8BB0D	Illumina NovaSeq 6000	PAIRED	PCR	VIRAL RNA	Severe acute respiratory syndrome coronavirus 2	Homo sapiens	ILLUMINA	2021-01-06	United Kingdom	Europe	25	4478	4284	0.904792	133905634
ERR5186043	PRJEB37886	AMPLICON	SAMEA7865786	ERX4990890	COG-UK/QEUH-F89A99	Illumina NovaSeq 6000	PAIRED	PCR	VIRAL RNA	Severe acute respiratory syndrome coronavirus 2	Homo sapiens	ILLUMINA	2021-01-09	United Kingdom	Europe	38	3206.05	2369	0.964084	95870569
ERR5186044	PRJEB37886	AMPLICON	SAMEA7865787	ERX4990891	COG-UK/QEUH-F8A9D7	Illumina NovaSeq 6000	PAIRED	PCR	VIRAL RNA	Severe acute respiratory syndrome coronavirus 2	Homo sapiens	ILLUMINA	2021-01-09	United Kingdom	Europe	39	4055.69	3947	0.995318	121277240
ERR5186045	PRJEB37886	AMPLICON	SAMEA7865788	ERX4990892	COG-UK/QEUH-F8A05A	Illumina NovaSeq 6000	PAIRED	PCR	VIRAL RNA	Severe acute respiratory syndrome coronavirus 2	Homo sapiens	ILLUMINA	2021-01-08	United Kingdom	Europe	39	3812.39	3564	0.990703	114001825
ERR5186046	PRJEB37886	AMPLICON	SAMEA7865789	ERX4990893	COG-UK/QEUH-F8A9F5	Illumina NovaSeq 6000	PAIRED	PCR	VIRAL RNA	Severe acute respiratory syndrome coronavirus 2	Homo sapiens	ILLUMINA	2021-01-09	United Kingdom	Europe	25	4263.89	4002	0.995954	127503167
ERR5186047	PRJEB37886	AMPLICON	SAMEA7865790	ERX4990894	COG-UK/QEUH-F8A96E	Illumina NovaSeq 6000	PAIRED	PCR	VIRAL RNA	Severe acute respiratory syndrome coronavirus 2	Homo sapiens	ILLUMINA	2021-01-09	United Kingdom	Europe	27	3942.59	3811	0.986389	117895198
ERR5186048	PRJEB37886	AMPLICON	SAMEA7865791	ERX4990895	COG-UK/QEUH-F8AA10	Illumina NovaSeq 6000	PAIRED	PCR	VIRAL RNA	Severe acute respiratory syndrome coronavirus 2	Homo sapiens	ILLUMINA	2021-01-09	United Kingdom	Europe	25	4444.38	4444	0.91663	132900309
ERR5186051	PRJEB37886	AMPLICON	SAMEA7865794	ERX4990898	COG-UK/QEUH-F8A10C	Illumina NovaSeq 6000	PAIRED	PCR	VIRAL RNA	Severe acute respiratory syndrome coronavirus 2	Homo sapiens	ILLUMINA	2021-01-08	United Kingdom	Europe	37	3233.45	2451	0.969301	96689920
ERR5186052	PRJEB37886	AMPLICON	SAMEA7865795	ERX4990899	COG-UK/QEUH-F89C0C	Illumina NovaSeq 6000	PAIRED	PCR	VIRAL RNA	Severe acute respiratory syndrome coronavirus 2	Homo sapiens	ILLUMINA	2021-01-09	United Kingdom	Europe	42	4140.37	3887	0.981708	123809409
ERR5186053	PRJEB37886	AMPLICON	SAMEA7865796	ERX4990900	COG-UK/QEUH-F8A148	Illumina NovaSeq 6000	PAIRED	PCR	VIRAL RNA	Severe acute respiratory syndrome coronavirus 2	Homo sapiens	ILLUMINA	2021-01-08	United Kingdom	Europe	41	3754.93	3400	0.990168	112283718
ERR5186054	PRJEB37886	AMPLICON	SAMEA7865797	ERX4990901	COG-UK/QEUH-F89CDF	Illumina NovaSeq 6000	PAIRED	PCR	VIRAL RNA	Severe acute respiratory syndrome coronavirus 2	Homo sapiens	ILLUMINA	2021-01-09	United Kingdom	Europe	39	4469.76	4403	0.958967	133659247
ERR5186055	PRJEB37886	AMPLICON	SAMEA7865798	ERX4990902	COG-UK/QEUH-F89FE5	Illumina NovaSeq 6000	PAIRED	PCR	VIRAL RNA	Severe acute respiratory syndrome coronavirus 2	Homo sapiens	ILLUMINA	2021-01-08	United Kingdom	Europe	42	4498.06	4461	0.942581	134505564
ERR5186056	PRJEB37886	AMPLICON	SAMEA7865799	ERX4990903	COG-UK/QEUH-F89CA2	Illumina NovaSeq 6000	PAIRED	PCR	VIRAL RNA	Severe acute respiratory syndrome coronavirus 2	Homo sapiens	ILLUMINA	2021-01-08	United Kingdom	Europe	48	4434.09	4421	0.95268	132592556
ERR5186059	PRJEB37886	AMPLICON	SAMEA7865802	ERX4990906	COG-UK/QEUH-F8BB1C	Illumina NovaSeq 6000	PAIRED	PCR	VIRAL RNA	Severe acute respiratory syndrome coronavirus 2	Homo sapiens	ILLUMINA	2021-01-06	United Kingdom	Europe	37	4562.2	4778	0.913153	136423491
ERR5186060	PRJEB37886	AMPLICON	SAMEA7865803	ERX4990907	COG-UK/QEUH-F89A5D	Illumina NovaSeq 6000	PAIRED	PCR	VIRAL RNA	Severe acute respiratory syndrome coronavirus 2	Homo sapiens	ILLUMINA	2021-01-09	United Kingdom	Europe	22	3978.71	3758	0.986289	118975513
ERR5186063	PRJEB37886	AMPLICON	SAMEA7865806	ERX4990910	COG-UK/QEUH-F8BAD3	Illumina NovaSeq 6000	PAIRED	PCR	VIRAL RNA	Severe acute respiratory syndrome coronavirus 2	Homo sapiens	ILLUMINA	2021-01-06	United Kingdom	Europe	36	3988.52	3858	0.987092	119268776
ERR5186066	PRJEB37886	AMPLICON	SAMEA7865809	ERX4990913	COG-UK/QEUH-F8BAE2	Illumina NovaSeq 6000	PAIRED	PCR	VIRAL RNA	Severe acute respiratory syndrome coronavirus 2	Homo sapiens	ILLUMINA	2021-01-07	United Kingdom	Europe	43	3938.75	3692	0.995318	117780524
ERR5186067	PRJEB37886	AMPLICON	SAMEA7865810	ERX4990914	COG-UK/QEUH-F89AE4	Illumina NovaSeq 6000	PAIRED	PCR	VIRAL RNA	Severe acute respiratory syndrome coronavirus 2	Homo sapiens	ILLUMINA	2021-01-09	United Kingdom	Europe	38	3852.4	3611	0.987092	115198387
ERR5186068	PRJEB37886	AMPLICON	SAMEA7865811	ERX4990915	COG-UK/QEUH-F8BA79	Illumina NovaSeq 6000	PAIRED	PCR	VIRAL RNA	Severe acute respiratory syndrome coronavirus 2	Homo sapiens	ILLUMINA	2021-01-07	United Kingdom	Europe	42	4231.35	4015	0.990135	126530172
ERR5186070	PRJEB37886	AMPLICON	SAMEA7865813	ERX4990917	COG-UK/QEUH-F89DEB	Illumina NovaSeq 6000	PAIRED	PCR	VIRAL RNA	Severe acute respiratory syndrome coronavirus 2	Homo sapiens	ILLUMINA	2021-01-09	United Kingdom	Europe	42	4281.29	4070	0.986356	128023440
ERR5186071	PRJEB37886	AMPLICON	SAMEA7865814	ERX4990918	COG-UK/QEUH-F89CFD	Illumina NovaSeq 6000	PAIRED	PCR	VIRAL RNA	Severe acute respiratory syndrome coronavirus 2	Homo sapiens	ILLUMINA	2021-01-09	United Kingdom	Europe	41	4496.19	4352	0.973213	134449512
ERR5186073	PRJEB37886	AMPLICON	SAMEA7865816	ERX4990920	COG-UK/QEUH-F89D09	Illumina NovaSeq 6000	PAIRED	PCR	VIRAL RNA	Severe acute respiratory syndrome coronavirus 2	Homo sapiens	ILLUMINA	2021-01-09	United Kingdom	Europe	42	4525.15	4696	0.940039	135315679
ERR5186074	PRJEB37886	AMPLICON	SAMEA7865817	ERX4990921	COG-UK/QEUH-F8A139	Illumina NovaSeq 6000	PAIRED	PCR	VIRAL RNA	Severe acute respiratory syndrome coronavirus 2	Homo sapiens	ILLUMINA	2021-01-08	United Kingdom	Europe	33	4537.81	4526	0.952714	135694199
ERR5186078	PRJEB37886	AMPLICON	SAMEA7865821	ERX4990925	COG-UK/QEUH-F8A0C3	Illumina NovaSeq 6000	PAIRED	PCR	VIRAL RNA	Severe acute respiratory syndrome coronavirus 2	Homo sapiens	ILLUMINA	2021-01-08	United Kingdom	Europe	38	2537.93	1570	0.947564	75891601
ERR5186084	PRJEB37886	AMPLICON	SAMEA7865827	ERX4990931	COG-UK/QEUH-F8A00F	Illumina NovaSeq 6000	PAIRED	PCR	VIRAL RNA	Severe acute respiratory syndrome coronavirus 2	Homo sapiens	ILLUMINA	2021-01-08	United Kingdom	Europe	40	4521.05	4709	0.952848	135192949
ERR5186088	PRJEB37886	AMPLICON	SAMEA7865831	ERX4990935	COG-UK/QEUH-F89A3F	Illumina NovaSeq 6000	PAIRED	PCR	VIRAL RNA	Severe acute respiratory syndrome coronavirus 2	Homo sapiens	ILLUMINA	2021-01-09	United Kingdom	Europe	42	4329.44	4047	0.979133	129463374
ERR5186091	PRJEB37886	AMPLICON	SAMEA7865834	ERX4990938	COG-UK/QEUH-F89E15	Illumina NovaSeq 6000	PAIRED	PCR	VIRAL RNA	Severe acute respiratory syndrome coronavirus 2	Homo sapiens	ILLUMINA	2021-01-08	United Kingdom	Europe	39	3676.7	3321	0.978631	109944324
ERR5186092	PRJEB37886	AMPLICON	SAMEA7865835	ERX4990939	COG-UK/QEUH-F8A1A2	Illumina NovaSeq 6000	PAIRED	PCR	VIRAL RNA	Severe acute respiratory syndrome coronavirus 2	Homo sapiens	ILLUMINA	2021-01-09	United Kingdom	Europe	41	4581.92	4780	0.914223	137013270
ERR5186093	PRJEB37886	AMPLICON	SAMEA7865836	ERX4990940	COG-UK/QEUH-F89EAC	Illumina NovaSeq 6000	PAIRED	PCR	VIRAL RNA	Severe acute respiratory syndrome coronavirus 2	Homo sapiens	ILLUMINA	2021-01-09	United Kingdom	Europe	37	3084.1	1557	0.967762	92223785
ERR5186094	PRJEB37886	AMPLICON	SAMEA7865837	ERX4990941	COG-UK/QEUH-F8A1FD	Illumina NovaSeq 6000	PAIRED	PCR	VIRAL RNA	Severe acute respiratory syndrome coronavirus 2	Homo sapiens	ILLUMINA	2021-01-09	United Kingdom	Europe	29	4481.15	4323	0.990804	133999783
ERR5186095	PRJEB37886	AMPLICON	SAMEA7865838	ERX4990942	COG-UK/QEUH-F89E51	Illumina NovaSeq 6000	PAIRED	PCR	VIRAL RNA	Severe acute respiratory syndrome coronavirus 2	Homo sapiens	ILLUMINA	2021-01-09	United Kingdom	Europe	43	4343.04	4036	0.987058	129869963
ERR5186096	PRJEB37886	AMPLICON	SAMEA7865839	ERX4990943	COG-UK/QEUH-F8A184	Illumina NovaSeq 6000	PAIRED	PCR	VIRAL RNA	Severe acute respiratory syndrome coronavirus 2	Homo sapiens	ILLUMINA	2021-01-09	United Kingdom	Europe	41	2480.87	1511	0.937498	74185510
ERR5186098	PRJEB37886	AMPLICON	SAMEA7865841	ERX4990945	COG-UK/QEUH-F89DCD	Illumina NovaSeq 6000	PAIRED	PCR	VIRAL RNA	Severe acute respiratory syndrome coronavirus 2	Homo sapiens	ILLUMINA	2021-01-09	United Kingdom	Europe	43	4554.64	4842	0.937933	136197462
ERR5186099	PRJEB37886	AMPLICON	SAMEA7865842	ERX4990946	COG-UK/QEUH-F8A1B1	Illumina NovaSeq 6000	PAIRED	PCR	VIRAL RNA	Severe acute respiratory syndrome coronavirus 2	Homo sapiens	ILLUMINA	2021-01-09	United Kingdom	Europe	41	3443.89	2989	0.971642	102982637
ERR5186100	PRJEB37886	AMPLICON	SAMEA7865843	ERX4990947	COG-UK/QEUH-F89E24	Illumina NovaSeq 6000	PAIRED	PCR	VIRAL RNA	Severe acute respiratory syndrome coronavirus 2	Homo sapiens	ILLUMINA	2021-01-09	United Kingdom	Europe	39	2536.46	1629	0.92897	75847801
ERR5186102	PRJEB37886	AMPLICON	SAMEA7865845	ERX4990949	COG-UK/QEUH-F8A157	Illumina NovaSeq 6000	PAIRED	PCR	VIRAL RNA	Severe acute respiratory syndrome coronavirus 2	Homo sapiens	ILLUMINA	2021-01-08	United Kingdom	Europe	41	4518.88	4569	0.975822	135128144
ERR5186107	PRJEB37886	AMPLICON	SAMEA7865850	ERX4990954	COG-UK/QEUH-F8A12A	Illumina NovaSeq 6000	PAIRED	PCR	VIRAL RNA	Severe acute respiratory syndrome coronavirus 2	Homo sapiens	ILLUMINA	2021-01-08	United Kingdom	Europe	41	4575.8	4971	0.903187	136830085
ERR5186108	PRJEB37886	AMPLICON	SAMEA7865851	ERX4990955	COG-UK/QEUH-F89C1B	Illumina NovaSeq 6000	PAIRED	PCR	VIRAL RNA	Severe acute respiratory syndrome coronavirus 2	Homo sapiens	ILLUMINA	2021-01-09	United Kingdom	Europe	38	4428.56	4204	0.982343	132427326
ERR5186111	PRJEB37886	AMPLICON	SAMEA7865854	ERX4990958	COG-UK/QEUH-F8A175	Illumina NovaSeq 6000	PAIRED	PCR	VIRAL RNA	Severe acute respiratory syndrome coronavirus 2	Homo sapiens	ILLUMINA	2021-01-08	United Kingdom	Europe	26	3216.16	2630	0.966826	96172768
ERR5186116	PRJEB37886	AMPLICON	SAMEA7865859	ERX4990963	COG-UK/QEUH-F89E42	Illumina NovaSeq 6000	PAIRED	PCR	VIRAL RNA	Severe acute respiratory syndrome coronavirus 2	Homo sapiens	ILLUMINA	2021-01-09	United Kingdom	Europe	42	4378.56	4067	0.987058	130932052
ERR5186117	PRJEB37886	AMPLICON	SAMEA7865860	ERX4990964	COG-UK/QEUH-F8A209	Illumina NovaSeq 6000	PAIRED	PCR	VIRAL RNA	Severe acute respiratory syndrome coronavirus 2	Homo sapiens	ILLUMINA	2021-01-09	United Kingdom	Europe	40	3865.49	3651	0.982376	115589890
ERR5186119	PRJEB37886	AMPLICON	SAMEA7865862	ERX4990966	COG-UK/QEUH-F8A245	Illumina NovaSeq 6000	PAIRED	PCR	VIRAL RNA	Severe acute respiratory syndrome coronavirus 2	Homo sapiens	ILLUMINA	2021-01-09	United Kingdom	Europe	23	4580.98	4687	0.921981	136984997
ERR5186123	PRJEB37886	AMPLICON	SAMEA7865866	ERX4990970	COG-UK/QEUH-F8A218	Illumina NovaSeq 6000	PAIRED	PCR	VIRAL RNA	Severe acute respiratory syndrome coronavirus 2	Homo sapiens	ILLUMINA	2021-01-09	United Kingdom	Europe	42	3850.93	3644	0.985687	115154444
ERR5186126	PRJEB37886	AMPLICON	SAMEA7865869	ERX4990973	COG-UK/QEUH-F89DFA	Illumina NovaSeq 6000	PAIRED	PCR	VIRAL RNA	Severe acute respiratory syndrome coronavirus 2	Homo sapiens	ILLUMINA	2021-01-09	United Kingdom	Europe	43	4545.52	5162	0.907334	135924718
ERR5186131	PRJEB37886	AMPLICON	SAMEA7865874	ERX4990978	COG-UK/QEUH-F89C93	Illumina NovaSeq 6000	PAIRED	PCR	VIRAL RNA	Severe acute respiratory syndrome coronavirus 2	Homo sapiens	ILLUMINA	2021-01-09	United Kingdom	Europe	39	4497.62	4312	0.968665	134492365
ERR5186133	PRJEB37886	AMPLICON	SAMEA7865876	ERX4990980	COG-UK/QEUH-F89CC0	Illumina NovaSeq 6000	PAIRED	PCR	VIRAL RNA	Severe acute respiratory syndrome coronavirus 2	Homo sapiens	ILLUMINA	2021-01-09	United Kingdom	Europe	36	2674.08	1860	0.943183	79962920
ERR5186134	PRJEB37886	AMPLICON	SAMEA7865877	ERX4990981	COG-UK/QEUH-F8AB3B	Illumina NovaSeq 6000	PAIRED	PCR	VIRAL RNA	Severe acute respiratory syndrome coronavirus 2	Homo sapiens	ILLUMINA	2021-01-09	United Kingdom	Europe	29	4553.38	5006	0.946159	136159733
ERR5186135	PRJEB37886	AMPLICON	SAMEA7865878	ERX4990982	COG-UK/QEUH-F89D45	Illumina NovaSeq 6000	PAIRED	PCR	VIRAL RNA	Severe acute respiratory syndrome coronavirus 2	Homo sapiens	ILLUMINA	2021-01-09	United Kingdom	Europe	39	4578.16	5017	0.948901	136900764
ERR5186139	PRJEB37886	AMPLICON	SAMEA7865882	ERX4990986	COG-UK/QEUH-F89729	Illumina NovaSeq 6000	PAIRED	PCR	VIRAL RNA	Severe acute respiratory syndrome coronavirus 2	Homo sapiens	ILLUMINA	2021-01-09	United Kingdom	Europe	37	3279.48	2525	0.965622	98066423
ERR5186142	PRJEB37886	AMPLICON	SAMEA7865885	ERX4990989	COG-UK/QEUH-F8AAA7	Illumina NovaSeq 6000	PAIRED	PCR	VIRAL RNA	Severe acute respiratory syndrome coronavirus 2	Homo sapiens	ILLUMINA	2021-01-09	United Kingdom	Europe	38	4293.33	3991	0.987092	128383473
ERR5186147	PRJEB37886	AMPLICON	SAMEA7865890	ERX4990994	COG-UK/QEUH-F89E06	Illumina NovaSeq 6000	PAIRED	PCR	VIRAL RNA	Severe acute respiratory syndrome coronavirus 2	Homo sapiens	ILLUMINA	2021-01-09	United Kingdom	Europe	44	4554.18	5029	0.943818	136183669
ERR5186148	PRJEB37886	AMPLICON	SAMEA7865891	ERX4990995	COG-UK/QEUH-F8A2AF	Illumina NovaSeq 6000	PAIRED	PCR	VIRAL RNA	Severe acute respiratory syndrome coronavirus 2	Homo sapiens	ILLUMINA	2021-01-09	United Kingdom	Europe	43	4478.11	4339	0.983915	133908797
ERR5186149	PRJEB37886	AMPLICON	SAMEA7865892	ERX4990996	COG-UK/QEUH-F8A193	Illumina NovaSeq 6000	PAIRED	PCR	VIRAL RNA	Severe acute respiratory syndrome coronavirus 2	Homo sapiens	ILLUMINA	2021-01-09	United Kingdom	Europe	39	4414.29	4219	0.974049	132000647
ERR5186152	PRJEB37886	AMPLICON	SAMEA7865895	ERX4990999	COG-UK/QEUH-F897B0	Illumina NovaSeq 6000	PAIRED	PCR	VIRAL RNA	Severe acute respiratory syndrome coronavirus 2	Homo sapiens	ILLUMINA	2021-01-09	United Kingdom	Europe	38	4027.3	3909	0.978096	120428478
ERR5186160	PRJEB37886	AMPLICON	SAMEA7865903	ERX4991007	COG-UK/QEUH-F8AB4A	Illumina NovaSeq 6000	PAIRED	PCR	VIRAL RNA	Severe acute respiratory syndrome coronavirus 2	Homo sapiens	ILLUMINA	2021-01-09	United Kingdom	Europe	42	4507.74	4582	0.963315	134794923
ERR5186161	PRJEB37886	AMPLICON	SAMEA7865904	ERX4991008	COG-UK/QEUH-F89738	Illumina NovaSeq 6000	PAIRED	PCR	VIRAL RNA	Severe acute respiratory syndrome coronavirus 2	Homo sapiens	ILLUMINA	2021-01-09	United Kingdom	Europe	43	2980.08	2385	0.948701	89113417
ERR5186162	PRJEB37886	AMPLICON	SAMEA7865905	ERX4991009	COG-UK/QEUH-F8AB59	Illumina NovaSeq 6000	PAIRED	PCR	VIRAL RNA	Severe acute respiratory syndrome coronavirus 2	Homo sapiens	ILLUMINA	2021-01-08	United Kingdom	Europe	41	4514.55	4498	0.953951	134998526
ERR5186163	PRJEB37886	AMPLICON	SAMEA7865906	ERX4991010	COG-UK/QEUH-F89668	Illumina NovaSeq 6000	PAIRED	PCR	VIRAL RNA	Severe acute respiratory syndrome coronavirus 2	Homo sapiens	ILLUMINA	2021-01-09	United Kingdom	Europe	37	4348.91	4089	0.978798	130045420
ERR5186166	PRJEB37886	AMPLICON	SAMEA7865909	ERX4991013	COG-UK/QEUH-F8AAC5	Illumina NovaSeq 6000	PAIRED	PCR	VIRAL RNA	Severe acute respiratory syndrome coronavirus 2	Homo sapiens	ILLUMINA	2021-01-08	United Kingdom	Europe	21	4533.31	4416	0.964753	135559537
ERR5186172	PRJEB37886	AMPLICON	SAMEA7865915	ERX4991019	COG-UK/QEUH-F8AAD4	Illumina NovaSeq 6000	PAIRED	PCR	VIRAL RNA	Severe acute respiratory syndrome coronavirus 2	Homo sapiens	ILLUMINA	2021-01-08	United Kingdom	Europe	39	4553.28	4740	0.9484	136156717
ERR5186175	PRJEB37886	AMPLICON	SAMEA7865918	ERX4991022	COG-UK/QEUH-F8A8AD	Illumina NovaSeq 6000	PAIRED	PCR	VIRAL RNA	Severe acute respiratory syndrome coronavirus 2	Homo sapiens	ILLUMINA	2021-01-09	United Kingdom	Europe	24	4505.81	4293	0.978597	134737352
ERR5186178	PRJEB37886	AMPLICON	SAMEA7865921	ERX4991025	COG-UK/QEUH-F8A852	Illumina NovaSeq 6000	PAIRED	PCR	VIRAL RNA	Severe acute respiratory syndrome coronavirus 2	Homo sapiens	ILLUMINA	2021-01-09	United Kingdom	Europe	28	4478.73	4691	0.908003	133927352
ERR5186181	PRJEB37886	AMPLICON	SAMEA7865924	ERX4991028	COG-UK/QEUH-F89862	Illumina NovaSeq 6000	PAIRED	PCR	VIRAL RNA	Severe acute respiratory syndrome coronavirus 2	Homo sapiens	ILLUMINA	2021-01-09	United Kingdom	Europe	40	2670.49	1779	0.948901	79855786
ERR5186187	PRJEB37886	AMPLICON	SAMEA7865930	ERX4991034	COG-UK/QEUH-F8AB2C	Illumina NovaSeq 6000	PAIRED	PCR	VIRAL RNA	Severe acute respiratory syndrome coronavirus 2	Homo sapiens	ILLUMINA	2021-01-09	United Kingdom	Europe	24	4504.3	4595	0.951978	134691948
ERR5186192	PRJEB37886	AMPLICON	SAMEA7865935	ERX4991039	COG-UK/QEUH-F89695	Illumina NovaSeq 6000	PAIRED	PCR	VIRAL RNA	Severe acute respiratory syndrome coronavirus 2	Homo sapiens	ILLUMINA	2021-01-09	United Kingdom	Europe	41	4444.67	4328	0.959235	132909110
ERR5186193	PRJEB37886	AMPLICON	SAMEA7865936	ERX4991040	COG-UK/QEUH-F8AAE3	Illumina NovaSeq 6000	PAIRED	PCR	VIRAL RNA	Severe acute respiratory syndrome coronavirus 2	Homo sapiens	ILLUMINA	2021-01-09	United Kingdom	Europe	41	3782.48	3603	0.970839	113107544
ERR5186194	PRJEB37886	AMPLICON	SAMEA7865937	ERX4991041	COG-UK/QEUH-F896A4	Illumina NovaSeq 6000	PAIRED	PCR	VIRAL RNA	Severe acute respiratory syndrome coronavirus 2	Homo sapiens	ILLUMINA	2021-01-09	United Kingdom	Europe	22	3514.7	3055	0.967662	105100173
ERR5186196	PRJEB37886	AMPLICON	SAMEA7865939	ERX4991043	COG-UK/QEUH-F8970B	Illumina NovaSeq 6000	PAIRED	PCR	VIRAL RNA	Severe acute respiratory syndrome coronavirus 2	Homo sapiens	ILLUMINA	2021-01-09	United Kingdom	Europe	43	4036.14	3917	0.98669	120692597
ERR5186199	PRJEB37886	AMPLICON	SAMEA7865942	ERX4991046	COG-UK/QEUH-F8A861	Illumina NovaSeq 6000	PAIRED	PCR	VIRAL RNA	Severe acute respiratory syndrome coronavirus 2	Homo sapiens	ILLUMINA	2021-01-09	United Kingdom	Europe	29	4555.61	4686	0.930943	136226433
ERR5186200	PRJEB37886	AMPLICON	SAMEA7865943	ERX4991047	COG-UK/QEUH-F89871	Illumina NovaSeq 6000	PAIRED	PCR	VIRAL RNA	Severe acute respiratory syndrome coronavirus 2	Homo sapiens	ILLUMINA	2021-01-08	United Kingdom	Europe	21	4463.35	4154	0.98027	133467428
ERR5186202	PRJEB37886	AMPLICON	SAMEA7865945	ERX4991049	COG-UK/QEUH-F89880	Illumina NovaSeq 6000	PAIRED	PCR	VIRAL RNA	Severe acute respiratory syndrome coronavirus 2	Homo sapiens	ILLUMINA	2021-01-08	United Kingdom	Europe	38	4486.05	4304	0.957964	134146404
ERR5186204	PRJEB37886	AMPLICON	SAMEA7865947	ERX4991051	COG-UK/QEUH-F898BD	Illumina NovaSeq 6000	PAIRED	PCR	VIRAL RNA	Severe acute respiratory syndrome coronavirus 2	Homo sapiens	ILLUMINA	2021-01-08	United Kingdom	Europe	39	3801.66	3549	0.995318	113681130
ERR5186209	PRJEB37886	AMPLICON	SAMEA7865952	ERX4991056	COG-UK/QEUH-F89844	Illumina NovaSeq 6000	PAIRED	PCR	VIRAL RNA	Severe acute respiratory syndrome coronavirus 2	Homo sapiens	ILLUMINA	2021-01-08	United Kingdom	Europe	25	3714.69	3359	0.978263	111080229
ERR5186215	PRJEB37886	AMPLICON	SAMEA7865958	ERX4991062	COG-UK/QEUH-F8971A	Illumina NovaSeq 6000	PAIRED	PCR	VIRAL RNA	Severe acute respiratory syndrome coronavirus 2	Homo sapiens	ILLUMINA	2021-01-08	United Kingdom	Europe	39	2176.68	1077	0.917968	65089348
ERR5186223	PRJEB37886	AMPLICON	SAMEA7865966	ERX4991070	COG-UK/QEUH-F8960E	Illumina NovaSeq 6000	PAIRED	PCR	VIRAL RNA	Severe acute respiratory syndrome coronavirus 2	Homo sapiens	ILLUMINA	2021-01-09	United Kingdom	Europe	34	2849.56	2091	0.943183	85210507
ERR5186227	PRJEB37886	AMPLICON	SAMEA7865970	ERX4991074	COG-UK/QEUH-F8A843	Illumina NovaSeq 6000	PAIRED	PCR	VIRAL RNA	Severe acute respiratory syndrome coronavirus 2	Homo sapiens	ILLUMINA	2021-01-08	United Kingdom	Europe	39	3160.98	2393	0.983246	94522678
ERR5186229	PRJEB37886	AMPLICON	SAMEA7865972	ERX4991076	COG-UK/QEUH-F89F4F	Illumina NovaSeq 6000	PAIRED	PCR	VIRAL RNA	Severe acute respiratory syndrome coronavirus 2	Homo sapiens	ILLUMINA	2021-01-09	United Kingdom	Europe	25	4284.18	4071	0.97104	128109709
ERR5186230	PRJEB37886	AMPLICON	SAMEA7865973	ERX4991077	COG-UK/QEUH-F8CF2E	Illumina NovaSeq 6000	PAIRED	PCR	VIRAL RNA	Severe acute respiratory syndrome coronavirus 2	Homo sapiens	ILLUMINA	2021-01-09	United Kingdom	Europe	39	4489.2	4523	0.93412	134240403
ERR5186231	PRJEB37886	AMPLICON	SAMEA7865974	ERX4991078	COG-UK/QEUH-F8CEC7	Illumina NovaSeq 6000	PAIRED	PCR	VIRAL RNA	Severe acute respiratory syndrome coronavirus 2	Homo sapiens	ILLUMINA	2021-01-09	United Kingdom	Europe	36	2733.95	1795	0.946025	81753335
ERR5186232	PRJEB37886	AMPLICON	SAMEA7865975	ERX4991079	COG-UK/QEUH-F89FD6	Illumina NovaSeq 6000	PAIRED	PCR	VIRAL RNA	Severe acute respiratory syndrome coronavirus 2	Homo sapiens	ILLUMINA	2021-01-09	United Kingdom	Europe	42	4467.07	4335	0.974049	133578755
ERR5186236	PRJEB37886	AMPLICON	SAMEA7865979	ERX4991083	COG-UK/QEUH-F89F30	Illumina NovaSeq 6000	PAIRED	PCR	VIRAL RNA	Severe acute respiratory syndrome coronavirus 2	Homo sapiens	ILLUMINA	2021-01-09	United Kingdom	Europe	46	4454.61	4243	0.969435	133206347
ERR5186237	PRJEB37886	AMPLICON	SAMEA7865980	ERX4991084	COG-UK/QEUH-F8CEF4	Illumina NovaSeq 6000	PAIRED	PCR	VIRAL RNA	Severe acute respiratory syndrome coronavirus 2	Homo sapiens	ILLUMINA	2021-01-09	United Kingdom	Europe	41	4191.21	3952	0.991974	125329852
ERR5186239	PRJEB37886	AMPLICON	SAMEA7865982	ERX4991086	COG-UK/QEUH-F8CF88	Illumina NovaSeq 6000	PAIRED	PCR	VIRAL RNA	Severe acute respiratory syndrome coronavirus 2	Homo sapiens	ILLUMINA	2021-01-09	United Kingdom	Europe	37	3390.93	2969	0.962546	101399010
ERR5186242	PRJEB37886	AMPLICON	SAMEA7865985	ERX4991089	COG-UK/QEUH-F8AC74	Illumina NovaSeq 6000	PAIRED	PCR	VIRAL RNA	Severe acute respiratory syndrome coronavirus 2	Homo sapiens	ILLUMINA	2021-01-08	United Kingdom	Europe	25	4438.41	4185	0.945791	132721816
ERR5186245	PRJEB37886	AMPLICON	SAMEA7865988	ERX4991092	COG-UK/QEUH-F89501	Illumina NovaSeq 6000	PAIRED	PCR	VIRAL RNA	Severe acute respiratory syndrome coronavirus 2	Homo sapiens	ILLUMINA	2021-01-09	United Kingdom	Europe	37	2785.37	2170	0.945691	83290921
ERR5186247	PRJEB37886	AMPLICON	SAMEA7865990	ERX4991094	COG-UK/QEUH-F895A7	Illumina NovaSeq 6000	PAIRED	PCR	VIRAL RNA	Severe acute respiratory syndrome coronavirus 2	Homo sapiens	ILLUMINA	2021-01-09	United Kingdom	Europe	41	4277.96	4102	0.97823	127923945
ERR5186248	PRJEB37886	AMPLICON	SAMEA7865991	ERX4991095	COG-UK/QEUH-F8AB95	Illumina NovaSeq 6000	PAIRED	PCR	VIRAL RNA	Severe acute respiratory syndrome coronavirus 2	Homo sapiens	ILLUMINA	2021-01-08	United Kingdom	Europe	43	4528.09	4398	0.913888	135403424
ERR5186250	PRJEB37886	AMPLICON	SAMEA7865993	ERX4991097	COG-UK/QEUH-F8ABFF	Illumina NovaSeq 6000	PAIRED	PCR	VIRAL RNA	Severe acute respiratory syndrome coronavirus 2	Homo sapiens	ILLUMINA	2021-01-08	United Kingdom	Europe	39	4447.09	4316	0.974618	132981294
ERR5186251	PRJEB37886	AMPLICON	SAMEA7865994	ERX4991098	COG-UK/QEUH-F8963B	Illumina NovaSeq 6000	PAIRED	PCR	VIRAL RNA	Severe acute respiratory syndrome coronavirus 2	Homo sapiens	ILLUMINA	2021-01-09	United Kingdom	Europe	39	4499.91	4456	0.952914	134560684
ERR5186252	PRJEB37886	AMPLICON	SAMEA7865995	ERX4991099	COG-UK/QEUH-F8AC0B	Illumina NovaSeq 6000	PAIRED	PCR	VIRAL RNA	Severe acute respiratory syndrome coronavirus 2	Homo sapiens	ILLUMINA	2021-01-08	United Kingdom	Europe	36	3190.86	2350	0.963716	95416429
ERR5186256	PRJEB37886	AMPLICON	SAMEA7865999	ERX4991103	COG-UK/QEUH-F8AC83	Illumina NovaSeq 6000	PAIRED	PCR	VIRAL RNA	Severe acute respiratory syndrome coronavirus 2	Homo sapiens	ILLUMINA	2021-01-08	United Kingdom	Europe	24	4522.76	4684	0.915995	135244045
ERR5186257	PRJEB37886	AMPLICON	SAMEA7866000	ERX4991104	COG-UK/QEUH-F8CF00	Illumina NovaSeq 6000	PAIRED	PCR	VIRAL RNA	Severe acute respiratory syndrome coronavirus 2	Homo sapiens	ILLUMINA	2021-01-09	United Kingdom	Europe	22	3405.62	2853	0.97522	101838113
ERR5186262	PRJEB37886	AMPLICON	SAMEA7866005	ERX4991109	COG-UK/QEUH-F8CF6A	Illumina NovaSeq 6000	PAIRED	PCR	VIRAL RNA	Severe acute respiratory syndrome coronavirus 2	Homo sapiens	ILLUMINA	2021-01-09	United Kingdom	Europe	40	4519.14	4580	0.960807	135135933
ERR5186263	PRJEB37886	AMPLICON	SAMEA7866006	ERX4991110	COG-UK/QEUH-F89F12	Illumina NovaSeq 6000	PAIRED	PCR	VIRAL RNA	Severe acute respiratory syndrome coronavirus 2	Homo sapiens	ILLUMINA	2021-01-09	United Kingdom	Europe	36	2634.93	1739	0.935826	78792385
ERR5186264	PRJEB37886	AMPLICON	SAMEA7866007	ERX4991111	COG-UK/QEUH-F89F6D	Illumina NovaSeq 6000	PAIRED	PCR	VIRAL RNA	Severe acute respiratory syndrome coronavirus 2	Homo sapiens	ILLUMINA	2021-01-09	United Kingdom	Europe	44	4294.1	4069	0.977226	128406323
ERR5186266	PRJEB37886	AMPLICON	SAMEA7866009	ERX4991113	COG-UK/QEUH-F89EF7	Illumina NovaSeq 6000	PAIRED	PCR	VIRAL RNA	Severe acute respiratory syndrome coronavirus 2	Homo sapiens	ILLUMINA	2021-01-09	United Kingdom	Europe	21	3718.06	3428	0.983112	111181242
ERR5186267	PRJEB37886	AMPLICON	SAMEA7866010	ERX4991114	COG-UK/QEUH-F8CED6	Illumina NovaSeq 6000	PAIRED	PCR	VIRAL RNA	Severe acute respiratory syndrome coronavirus 2	Homo sapiens	ILLUMINA	2021-01-09	United Kingdom	Europe	24	4385.17	4248	0.978999	131129791
ERR5186269	PRJEB37886	AMPLICON	SAMEA7866012	ERX4991116	COG-UK/QEUH-F8CF97	Illumina NovaSeq 6000	PAIRED	PCR	VIRAL RNA	Severe acute respiratory syndrome coronavirus 2	Homo sapiens	ILLUMINA	2021-01-08	United Kingdom	Europe	30	3864.65	3690	0.972879	115564712
ERR5186270	PRJEB37886	AMPLICON	SAMEA7866013	ERX4991117	COG-UK/QEUH-F89F7C	Illumina NovaSeq 6000	PAIRED	PCR	VIRAL RNA	Severe acute respiratory syndrome coronavirus 2	Homo sapiens	ILLUMINA	2021-01-09	United Kingdom	Europe	39	3865.75	3658	0.981908	115597546
ERR5186274	PRJEB37886	AMPLICON	SAMEA7866017	ERX4991121	COG-UK/QEUH-F8957A	Illumina NovaSeq 6000	PAIRED	PCR	VIRAL RNA	Severe acute respiratory syndrome coronavirus 2	Homo sapiens	ILLUMINA	2021-01-09	United Kingdom	Europe	21	4495.32	4511	0.928034	134423696
ERR5186275	PRJEB37886	AMPLICON	SAMEA7866018	ERX4991122	COG-UK/QEUH-F8A588	Illumina NovaSeq 6000	PAIRED	PCR	VIRAL RNA	Severe acute respiratory syndrome coronavirus 2	Homo sapiens	ILLUMINA	2021-01-09	United Kingdom	Europe	49	4513.28	4646	0.907902	134960610
ERR5186277	PRJEB37886	AMPLICON	SAMEA7866020	ERX4991124	COG-UK/QEUH-F8A62B	Illumina NovaSeq 6000	PAIRED	PCR	VIRAL RNA	Severe acute respiratory syndrome coronavirus 2	Homo sapiens	ILLUMINA	2021-01-09	United Kingdom	Europe	25	4089.25	3941	0.98649	122280699
ERR5186282	PRJEB37886	AMPLICON	SAMEA7866025	ERX4991129	COG-UK/QEUH-F8952F	Illumina NovaSeq 6000	PAIRED	PCR	VIRAL RNA	Severe acute respiratory syndrome coronavirus 2	Homo sapiens	ILLUMINA	2021-01-09	United Kingdom	Europe	39	3408.1	2787	0.967328	101912277
ERR5186283	PRJEB37886	AMPLICON	SAMEA7866026	ERX4991130	COG-UK/QEUH-F8A55B	Illumina NovaSeq 6000	PAIRED	PCR	VIRAL RNA	Severe acute respiratory syndrome coronavirus 2	Homo sapiens	ILLUMINA	2021-01-09	United Kingdom	Europe	48	3122.16	2137	0.966926	93362094
ERR5186285	PRJEB37886	AMPLICON	SAMEA7866028	ERX4991132	COG-UK/QEUH-F8A60D	Illumina NovaSeq 6000	PAIRED	PCR	VIRAL RNA	Severe acute respiratory syndrome coronavirus 2	Homo sapiens	ILLUMINA	2021-01-09	United Kingdom	Europe	41	4472.06	4331	0.962913	133728055
ERR5186288	PRJEB37886	AMPLICON	SAMEA7866031	ERX4991135	COG-UK/QEUH-F8B02C	Illumina NovaSeq 6000	PAIRED	PCR	VIRAL RNA	Severe acute respiratory syndrome coronavirus 2	Homo sapiens	ILLUMINA	2021-01-07	United Kingdom	Europe	36	2642.28	1635	0.941243	79012244
ERR5186291	PRJEB37886	AMPLICON	SAMEA7866034	ERX4991138	COG-UK/QEUH-F8B0A4	Illumina NovaSeq 6000	PAIRED	PCR	VIRAL RNA	Severe acute respiratory syndrome coronavirus 2	Homo sapiens	ILLUMINA	2021-01-07	United Kingdom	Europe	28	3171.38	2373	0.970505	94833907
ERR5186292	PRJEB37886	AMPLICON	SAMEA7866035	ERX4991139	COG-UK/QEUH-F8B192	Illumina NovaSeq 6000	PAIRED	PCR	VIRAL RNA	Severe acute respiratory syndrome coronavirus 2	Homo sapiens	ILLUMINA	2021-01-09	United Kingdom	Europe	42	4492.03	4484	0.957663	134325033
ERR5186295	PRJEB37886	AMPLICON	SAMEA7866038	ERX4991142	COG-UK/QEUH-F8AFA8	Illumina NovaSeq 6000	PAIRED	PCR	VIRAL RNA	Severe acute respiratory syndrome coronavirus 2	Homo sapiens	ILLUMINA	2021-01-06	United Kingdom	Europe	40	4449.6	4288	0.973481	133056333
ERR5186297	PRJEB37886	AMPLICON	SAMEA7866040	ERX4991144	COG-UK/QEUH-F8AFC6	Illumina NovaSeq 6000	PAIRED	PCR	VIRAL RNA	Severe acute respiratory syndrome coronavirus 2	Homo sapiens	ILLUMINA	2021-01-07	United Kingdom	Europe	40	3854.36	3657	0.990703	115257046
ERR5186298	PRJEB37886	AMPLICON	SAMEA7866041	ERX4991145	COG-UK/QEUH-F8B165	Illumina NovaSeq 6000	PAIRED	PCR	VIRAL RNA	Severe acute respiratory syndrome coronavirus 2	Homo sapiens	ILLUMINA	2021-01-09	United Kingdom	Europe	40	2796.83	1940	0.962077	83633664
ERR5186302	PRJEB37886	AMPLICON	SAMEA7866045	ERX4991149	COG-UK/QEUH-F8A56A	Illumina NovaSeq 6000	PAIRED	PCR	VIRAL RNA	Severe acute respiratory syndrome coronavirus 2	Homo sapiens	ILLUMINA	2021-01-09	United Kingdom	Europe	42	4525.61	4604	0.909073	135329246
ERR5186306	PRJEB37886	AMPLICON	SAMEA7866049	ERX4991153	COG-UK/QEUH-F89598	Illumina NovaSeq 6000	PAIRED	PCR	VIRAL RNA	Severe acute respiratory syndrome coronavirus 2	Homo sapiens	ILLUMINA	2021-01-09	United Kingdom	Europe	45	4112.16	3846	0.978163	122965829
ERR5186307	PRJEB37886	AMPLICON	SAMEA7866050	ERX4991154	COG-UK/QEUH-F8A658	Illumina NovaSeq 6000	PAIRED	PCR	VIRAL RNA	Severe acute respiratory syndrome coronavirus 2	Homo sapiens	ILLUMINA	2021-01-09	United Kingdom	Europe	22	3952.85	3696	0.98649	118202127
ERR5186309	PRJEB37886	AMPLICON	SAMEA7866052	ERX4991156	COG-UK/QEUH-F8A694	Illumina NovaSeq 6000	PAIRED	PCR	VIRAL RNA	Severe acute respiratory syndrome coronavirus 2	Homo sapiens	ILLUMINA	2021-01-09	United Kingdom	Europe	44	4505.53	4530	0.912718	134728801
ERR5186310	PRJEB37886	AMPLICON	SAMEA7866053	ERX4991157	COG-UK/QEUH-F89950	Illumina NovaSeq 6000	PAIRED	PCR	VIRAL RNA	Severe acute respiratory syndrome coronavirus 2	Homo sapiens	ILLUMINA	2021-01-08	United Kingdom	Europe	40	2548.03	1591	0.933385	76193762
ERR5186313	PRJEB37886	AMPLICON	SAMEA7866056	ERX4991160	COG-UK/QEUH-F8B1A1	Illumina NovaSeq 6000	PAIRED	PCR	VIRAL RNA	Severe acute respiratory syndrome coronavirus 2	Homo sapiens	ILLUMINA	2021-01-09	United Kingdom	Europe	39	2749.97	1792	0.95365	82232296
ERR5186314	PRJEB37886	AMPLICON	SAMEA7866057	ERX4991161	COG-UK/QEUH-F8AF8A	Illumina NovaSeq 6000	PAIRED	PCR	VIRAL RNA	Severe acute respiratory syndrome coronavirus 2	Homo sapiens	ILLUMINA	2021-01-07	United Kingdom	Europe	41	4508.96	4355	0.926964	134831308
ERR5186315	PRJEB37886	AMPLICON	SAMEA7866058	ERX4991162	COG-UK/QEUH-F8B0D1	Illumina NovaSeq 6000	PAIRED	PCR	VIRAL RNA	Severe acute respiratory syndrome coronavirus 2	Homo sapiens	ILLUMINA	2021-01-09	United Kingdom	Europe	39	4164.63	3962	0.98766	124535039
ERR5186316	PRJEB37886	AMPLICON	SAMEA7866059	ERX4991163	COG-UK/QEUH-F8AFB7	Illumina NovaSeq 6000	PAIRED	PCR	VIRAL RNA	Severe acute respiratory syndrome coronavirus 2	Homo sapiens	ILLUMINA	2021-01-07	United Kingdom	Europe	38	4447.75	4276	0.97823	133001200
ERR5186318	PRJEB37886	AMPLICON	SAMEA7866061	ERX4991165	COG-UK/QEUH-F8B00E	Illumina NovaSeq 6000	PAIRED	PCR	VIRAL RNA	Severe acute respiratory syndrome coronavirus 2	Homo sapiens	ILLUMINA	2021-01-07	United Kingdom	Europe	43	4395.45	4116	0.981574	131437242
ERR5186319	PRJEB37886	AMPLICON	SAMEA7866062	ERX4991166	COG-UK/QEUH-F8B0B3	Illumina NovaSeq 6000	PAIRED	PCR	VIRAL RNA	Severe acute respiratory syndrome coronavirus 2	Homo sapiens	ILLUMINA	2021-01-09	United Kingdom	Europe	38	4126.42	3920	0.986389	123392340
ERR5186320	PRJEB37886	AMPLICON	SAMEA7866063	ERX4991167	COG-UK/QEUH-F8B0E0	Illumina NovaSeq 6000	PAIRED	PCR	VIRAL RNA	Severe acute respiratory syndrome coronavirus 2	Homo sapiens	ILLUMINA	2021-01-09	United Kingdom	Europe	20	2752.55	1633	0.926027	82309375
ERR5186330	PRJEB37886	AMPLICON	SAMEA7866073	ERX4991177	COG-UK/CAMC-F99191	Illumina NovaSeq 6000	PAIRED	PCR	VIRAL RNA	Severe acute respiratory syndrome coronavirus 2	Homo sapiens	ILLUMINA	2021-01-10	United Kingdom	Europe	38	4213.13	3938	0.958265	125985084
ERR5186335	PRJEB37886	AMPLICON	SAMEA7866078	ERX4991182	COG-UK/QEUH-F8FE2E	Illumina NovaSeq 6000	PAIRED	PCR	VIRAL RNA	Severe acute respiratory syndrome coronavirus 2	Homo sapiens	ILLUMINA	2021-01-10	United Kingdom	Europe	43	4294.57	4049	0.966023	128420599
ERR5186336	PRJEB37886	AMPLICON	SAMEA7866079	ERX4991183	COG-UK/QEUH-F8FC15	Illumina NovaSeq 6000	PAIRED	PCR	VIRAL RNA	Severe acute respiratory syndrome coronavirus 2	Homo sapiens	ILLUMINA	2021-01-10	United Kingdom	Europe	38	4456.07	4266	0.956994	133249968
ERR5186340	PRJEB37886	AMPLICON	SAMEA7866083	ERX4991187	COG-UK/CAMC-F99C54	Illumina NovaSeq 6000	PAIRED	PCR	VIRAL RNA	Severe acute respiratory syndrome coronavirus 2	Homo sapiens	ILLUMINA	2021-01-10	United Kingdom	Europe	40	4430.38	4293	0.942949	132481513
ERR5186342	PRJEB37886	AMPLICON	SAMEA7866085	ERX4991189	COG-UK/CAMC-F99C36	Illumina NovaSeq 6000	PAIRED	PCR	VIRAL RNA	Severe acute respiratory syndrome coronavirus 2	Homo sapiens	ILLUMINA	2021-01-10	United Kingdom	Europe	40	3058.65	2608	0.955222	91462705
ERR5186343	PRJEB37886	AMPLICON	SAMEA7866086	ERX4991190	COG-UK/CAMC-F9A109	Illumina NovaSeq 6000	PAIRED	PCR	VIRAL RNA	Severe acute respiratory syndrome coronavirus 2	Homo sapiens	ILLUMINA	2021-01-07	United Kingdom	Europe	37	3823.72	3767	0.951376	114340622
ERR5186345	PRJEB37886	AMPLICON	SAMEA7866088	ERX4991192	COG-UK/CAMC-F9A163	Illumina NovaSeq 6000	PAIRED	PCR	VIRAL RNA	Severe acute respiratory syndrome coronavirus 2	Homo sapiens	ILLUMINA	2021-01-08	United Kingdom	Europe	44	2862.85	2413	0.903689	85607696
ERR5186350	PRJEB37886	AMPLICON	SAMEA7866093	ERX4991197	COG-UK/CAMC-F99B39	Illumina NovaSeq 6000	PAIRED	PCR	VIRAL RNA	Severe acute respiratory syndrome coronavirus 2	Homo sapiens	ILLUMINA	2021-01-10	United Kingdom	Europe	46	4555.1	4531	0.914524	136211036
ERR5186353	PRJEB37886	AMPLICON	SAMEA7866096	ERX4991200	COG-UK/CAMC-F9A154	Illumina NovaSeq 6000	PAIRED	PCR	VIRAL RNA	Severe acute respiratory syndrome coronavirus 2	Homo sapiens	ILLUMINA	2021-01-08	United Kingdom	Europe	47	4620.04	4842	0.915493	138153159
ERR5186354	PRJEB37886	AMPLICON	SAMEA7866097	ERX4991201	COG-UK/CAMC-F99B66	Illumina NovaSeq 6000	PAIRED	PCR	VIRAL RNA	Severe acute respiratory syndrome coronavirus 2	Homo sapiens	ILLUMINA	2021-01-10	United Kingdom	Europe	43	4636.35	4326	0.991974	138640628
ERR5186355	PRJEB37886	AMPLICON	SAMEA7866098	ERX4991202	COG-UK/CAMC-F9A145	Illumina NovaSeq 6000	PAIRED	PCR	VIRAL RNA	Severe acute respiratory syndrome coronavirus 2	Homo sapiens	ILLUMINA	2021-01-08	United Kingdom	Europe	41	1719.27	964	0.91643	51411343
ERR5186357	PRJEB37886	AMPLICON	SAMEA7866100	ERX4991204	COG-UK/CAMC-F991FB	Illumina NovaSeq 6000	PAIRED	PCR	VIRAL RNA	Severe acute respiratory syndrome coronavirus 2	Homo sapiens	ILLUMINA	2021-01-09	United Kingdom	Europe	41	4573.24	4593	0.923787	136753619
ERR5186358	PRJEB37886	AMPLICON	SAMEA7866101	ERX4991205	COG-UK/QEUH-F8FCBB	Illumina NovaSeq 6000	PAIRED	PCR	VIRAL RNA	Severe acute respiratory syndrome coronavirus 2	Homo sapiens	ILLUMINA	2021-01-10	United Kingdom	Europe	37	2525.91	1905	0.920944	75532267
ERR5186359	PRJEB37886	AMPLICON	SAMEA7866102	ERX4991206	COG-UK/CAMC-F99234	Illumina NovaSeq 6000	PAIRED	PCR	VIRAL RNA	Severe acute respiratory syndrome coronavirus 2	Homo sapiens	ILLUMINA	2021-01-09	United Kingdom	Europe	41	4597.05	4703	0.906531	137465466
ERR5186360	PRJEB37886	AMPLICON	SAMEA7866103	ERX4991207	COG-UK/QEUH-F8FC7F	Illumina NovaSeq 6000	PAIRED	PCR	VIRAL RNA	Severe acute respiratory syndrome coronavirus 2	Homo sapiens	ILLUMINA	2021-01-10	United Kingdom	Europe	42	3088.88	2730	0.947764	92366757
ERR5186364	PRJEB37886	AMPLICON	SAMEA7866107	ERX4991211	COG-UK/QEUH-F8FCAC	Illumina NovaSeq 6000	PAIRED	PCR	VIRAL RNA	Severe acute respiratory syndrome coronavirus 2	Homo sapiens	ILLUMINA	2021-01-10	United Kingdom	Europe	42	3914.28	3794	0.952112	117048599
ERR5186365	PRJEB37886	AMPLICON	SAMEA7866108	ERX4991212	COG-UK/CAMC-F992AD	Illumina NovaSeq 6000	PAIRED	PCR	VIRAL RNA	Severe acute respiratory syndrome coronavirus 2	Homo sapiens	ILLUMINA	2021-01-08	United Kingdom	Europe	42	4152.66	3901	0.967562	124177069
ERR5186368	PRJEB37886	AMPLICON	SAMEA7866111	ERX4991215	COG-UK/QEUH-F8FC42	Illumina NovaSeq 6000	PAIRED	PCR	VIRAL RNA	Severe acute respiratory syndrome coronavirus 2	Homo sapiens	ILLUMINA	2021-01-10	United Kingdom	Europe	39	4472.17	4389	0.916597	133731368
ERR5186370	PRJEB37886	AMPLICON	SAMEA7866113	ERX4991217	COG-UK/QEUH-F8FCCA	Illumina NovaSeq 6000	PAIRED	PCR	VIRAL RNA	Severe acute respiratory syndrome coronavirus 2	Homo sapiens	ILLUMINA	2021-01-10	United Kingdom	Europe	42	4393.25	4275	0.944454	131371308
ERR5186374	PRJEB37886	AMPLICON	SAMEA7866117	ERX4991221	COG-UK/CAMC-F9A1BE	Illumina NovaSeq 6000	PAIRED	PCR	VIRAL RNA	Severe acute respiratory syndrome coronavirus 2	Homo sapiens	ILLUMINA	2021-01-09	United Kingdom	Europe	40	4520.37	4353	0.94743	135172700
ERR5186375	PRJEB37886	AMPLICON	SAMEA7866118	ERX4991222	COG-UK/CAMC-F99B2A	Illumina NovaSeq 6000	PAIRED	PCR	VIRAL RNA	Severe acute respiratory syndrome coronavirus 2	Homo sapiens	ILLUMINA	2021-01-10	United Kingdom	Europe	26	4003.61	3771	0.962746	119719856
ERR5186376	PRJEB37886	AMPLICON	SAMEA7866119	ERX4991223	COG-UK/CAMC-F9A2D9	Illumina NovaSeq 6000	PAIRED	PCR	VIRAL RNA	Severe acute respiratory syndrome coronavirus 2	Homo sapiens	ILLUMINA	2021-01-09	United Kingdom	Europe	45	4624.22	4881	0.921011	138277967
ERR5186377	PRJEB37886	AMPLICON	SAMEA7866120	ERX4991224	COG-UK/CAMC-F99B1B	Illumina NovaSeq 6000	PAIRED	PCR	VIRAL RNA	Severe acute respiratory syndrome coronavirus 2	Homo sapiens	ILLUMINA	2021-01-10	United Kingdom	Europe	39	2350.8	1700	0.908471	70295973
ERR5186379	PRJEB37886	AMPLICON	SAMEA7866122	ERX4991226	COG-UK/CAMC-F99B84	Illumina NovaSeq 6000	PAIRED	PCR	VIRAL RNA	Severe acute respiratory syndrome coronavirus 2	Homo sapiens	ILLUMINA	2021-01-10	United Kingdom	Europe	39	4487.43	4394	0.936628	134187527
ERR5186380	PRJEB37886	AMPLICON	SAMEA7866123	ERX4991227	COG-UK/CAMC-F9A1AF	Illumina NovaSeq 6000	PAIRED	PCR	VIRAL RNA	Severe acute respiratory syndrome coronavirus 2	Homo sapiens	ILLUMINA	2021-01-09	United Kingdom	Europe	41	4434.19	4297	0.979668	132595508
ERR5186385	PRJEB37886	AMPLICON	SAMEA7866128	ERX4991232	COG-UK/CAMC-F99BB1	Illumina NovaSeq 6000	PAIRED	PCR	VIRAL RNA	Severe acute respiratory syndrome coronavirus 2	Homo sapiens	ILLUMINA	2021-01-10	United Kingdom	Europe	42	4422.38	4178	0.952814	132242426
ERR5186386	PRJEB37886	AMPLICON	SAMEA7866129	ERX4991233	COG-UK/CAMC-F9A224	Illumina NovaSeq 6000	PAIRED	PCR	VIRAL RNA	Severe acute respiratory syndrome coronavirus 2	Homo sapiens	ILLUMINA	2021-01-09	United Kingdom	Europe	38	2017.57	1192	0.914791	60331544
ERR5186391	PRJEB37886	AMPLICON	SAMEA7866134	ERX4991238	COG-UK/QEUH-F8FC60	Illumina NovaSeq 6000	PAIRED	PCR	VIRAL RNA	Severe acute respiratory syndrome coronavirus 2	Homo sapiens	ILLUMINA	2021-01-11	United Kingdom	Europe	42	4566.72	4603	0.900378	136558665
ERR5186395	PRJEB37886	AMPLICON	SAMEA7866138	ERX4991242	COG-UK/QEUH-F906B9	Illumina NovaSeq 6000	PAIRED	PCR	VIRAL RNA	Severe acute respiratory syndrome coronavirus 2	Homo sapiens	ILLUMINA	2021-01-10	United Kingdom	Europe	39	4472.93	4489	0.96298	133754112
ERR5186396	PRJEB37886	AMPLICON	SAMEA7866139	ERX4991243	COG-UK/CAMC-F99401	Illumina NovaSeq 6000	PAIRED	PCR	VIRAL RNA	Severe acute respiratory syndrome coronavirus 2	Homo sapiens	ILLUMINA	2021-01-10	United Kingdom	Europe	43	4234.22	3940	0.96803	126615813
ERR5186398	PRJEB37886	AMPLICON	SAMEA7866141	ERX4991245	COG-UK/CAMC-F99410	Illumina NovaSeq 6000	PAIRED	PCR	VIRAL RNA	Severe acute respiratory syndrome coronavirus 2	Homo sapiens	ILLUMINA	2021-01-10	United Kingdom	Europe	41	3970.38	3817	0.967562	118726314
ERR5186400	PRJEB37886	AMPLICON	SAMEA7866143	ERX4991247	COG-UK/CAMC-F9943E	Illumina NovaSeq 6000	PAIRED	PCR	VIRAL RNA	Severe acute respiratory syndrome coronavirus 2	Homo sapiens	ILLUMINA	2021-01-10	United Kingdom	Europe	45	4626.5	4813	0.918236	138346340
ERR5186401	PRJEB37886	AMPLICON	SAMEA7866144	ERX4991248	COG-UK/QEUH-F9072F	Illumina NovaSeq 6000	PAIRED	PCR	VIRAL RNA	Severe acute respiratory syndrome coronavirus 2	Homo sapiens	ILLUMINA	2021-01-10	United Kingdom	Europe	38	4312.46	4159	0.959001	128955583
ERR5186405	PRJEB37886	AMPLICON	SAMEA7866148	ERX4991252	COG-UK/CAMC-F99B93	Illumina NovaSeq 6000	PAIRED	PCR	VIRAL RNA	Severe acute respiratory syndrome coronavirus 2	Homo sapiens	ILLUMINA	2021-01-10	United Kingdom	Europe	38	4588.21	4213	0.995318	137201103
ERR5186407	PRJEB37886	AMPLICON	SAMEA7866150	ERX4991254	COG-UK/CAMC-F99BDF	Illumina NovaSeq 6000	PAIRED	PCR	VIRAL RNA	Severe acute respiratory syndrome coronavirus 2	Homo sapiens	ILLUMINA	2021-01-10	United Kingdom	Europe	38	4244.62	4069	0.977093	126927003
ERR5186409	PRJEB37886	AMPLICON	SAMEA7866152	ERX4991256	COG-UK/CAMC-F99BC0	Illumina NovaSeq 6000	PAIRED	PCR	VIRAL RNA	Severe acute respiratory syndrome coronavirus 2	Homo sapiens	ILLUMINA	2021-01-10	United Kingdom	Europe	43	4356.34	4031	0.977093	130267654
ERR5186411	PRJEB37886	AMPLICON	SAMEA7866154	ERX4991258	COG-UK/CAMC-F99D06	Illumina NovaSeq 6000	PAIRED	PCR	VIRAL RNA	Severe acute respiratory syndrome coronavirus 2	Homo sapiens	ILLUMINA	2021-01-08	United Kingdom	Europe	31	3661.49	3536	0.954787	109489508
ERR5186413	PRJEB37886	AMPLICON	SAMEA7866156	ERX4991260	COG-UK/CAMC-F99CBE	Illumina NovaSeq 6000	PAIRED	PCR	VIRAL RNA	Severe acute respiratory syndrome coronavirus 2	Homo sapiens	ILLUMINA	2021-01-10	United Kingdom	Europe	39	3644.53	3559	0.946627	108982269
ERR5186420	PRJEB37886	AMPLICON	SAMEA7866163	ERX4991267	COG-UK/QEUH-F906C8	Illumina NovaSeq 6000	PAIRED	PCR	VIRAL RNA	Severe acute respiratory syndrome coronavirus 2	Homo sapiens	ILLUMINA	2021-01-10	United Kingdom	Europe	53	3878.74	3680	0.962111	115985900
ERR5186421	PRJEB37886	AMPLICON	SAMEA7866164	ERX4991268	COG-UK/CAMC-F997DB	Illumina NovaSeq 6000	PAIRED	PCR	VIRAL RNA	Severe acute respiratory syndrome coronavirus 2	Homo sapiens	ILLUMINA	2021-01-07	United Kingdom	Europe	46	4279.41	4052	0.967963	127967110
ERR5186422	PRJEB37886	AMPLICON	SAMEA7866165	ERX4991269	COG-UK/QEUH-F9073E	Illumina NovaSeq 6000	PAIRED	PCR	VIRAL RNA	Severe acute respiratory syndrome coronavirus 2	Homo sapiens	ILLUMINA	2021-01-10	United Kingdom	Europe	39	4444.51	4133	0.981875	132904312
ERR5186425	PRJEB37886	AMPLICON	SAMEA7866168	ERX4991272	COG-UK/QEUH-F90701	Illumina NovaSeq 6000	PAIRED	PCR	VIRAL RNA	Severe acute respiratory syndrome coronavirus 2	Homo sapiens	ILLUMINA	2021-01-10	United Kingdom	Europe	35	4503.84	4327	0.977828	134678353
ERR5186429	PRJEB37886	AMPLICON	SAMEA7866172	ERX4991276	COG-UK/QEUH-F90710	Illumina NovaSeq 6000	PAIRED	PCR	VIRAL RNA	Severe acute respiratory syndrome coronavirus 2	Homo sapiens	ILLUMINA	2021-01-10	United Kingdom	Europe	45	3844.07	3616	0.991974	114949263
ERR5186430	PRJEB37886	AMPLICON	SAMEA7866173	ERX4991277	COG-UK/CAMC-F9A1DC	Illumina NovaSeq 6000	PAIRED	PCR	VIRAL RNA	Severe acute respiratory syndrome coronavirus 2	Homo sapiens	ILLUMINA	2021-01-09	United Kingdom	Europe	40	3587.03	3378	0.962111	107263007
ERR5186431	PRJEB37886	AMPLICON	SAMEA7866174	ERX4991278	COG-UK/CAMC-F9A242	Illumina NovaSeq 6000	PAIRED	PCR	VIRAL RNA	Severe acute respiratory syndrome coronavirus 2	Homo sapiens	ILLUMINA	2021-01-09	United Kingdom	Europe	50	3053.14	2697	0.952312	91298134
ERR5186432	PRJEB37886	AMPLICON	SAMEA7866175	ERX4991279	COG-UK/CAMC-F9A206	Illumina NovaSeq 6000	PAIRED	PCR	VIRAL RNA	Severe acute respiratory syndrome coronavirus 2	Homo sapiens	ILLUMINA	2021-01-09	United Kingdom	Europe	38	2237.42	1398	0.907434	66905469
ERR5186434	PRJEB37886	AMPLICON	SAMEA7866177	ERX4991281	COG-UK/CAMC-F9A29D	Illumina NovaSeq 6000	PAIRED	PCR	VIRAL RNA	Severe acute respiratory syndrome coronavirus 2	Homo sapiens	ILLUMINA	2021-01-09	United Kingdom	Europe	42	4626.11	4533	0.946828	138334551
ERR5186440	PRJEB37886	AMPLICON	SAMEA7866183	ERX4991287	COG-UK/CAMC-F9A46A	Illumina NovaSeq 6000	PAIRED	PCR	VIRAL RNA	Severe acute respiratory syndrome coronavirus 2	Homo sapiens	ILLUMINA	2021-01-09	United Kingdom	Europe	38	4394.69	4212	0.965221	131414458
ERR5186441	PRJEB37886	AMPLICON	SAMEA7866184	ERX4991288	COG-UK/CAMC-F99D51	Illumina NovaSeq 6000	PAIRED	PCR	VIRAL RNA	Severe acute respiratory syndrome coronavirus 2	Homo sapiens	ILLUMINA	2021-01-10	United Kingdom	Europe	37	1866.18	1134	0.914591	55804464
ERR5186443	PRJEB37886	AMPLICON	SAMEA7866186	ERX4991290	COG-UK/QEUH-F9065F	Illumina NovaSeq 6000	PAIRED	PCR	VIRAL RNA	Severe acute respiratory syndrome coronavirus 2	Homo sapiens	ILLUMINA	2021-01-10	United Kingdom	Europe	50	3283.05	3108	0.972812	98173022
ERR5186447	PRJEB37886	AMPLICON	SAMEA7866190	ERX4991294	COG-UK/QEUH-F9069B	Illumina NovaSeq 6000	PAIRED	PCR	VIRAL RNA	Severe acute respiratory syndrome coronavirus 2	Homo sapiens	ILLUMINA	2021-01-10	United Kingdom	Europe	49	4662.39	4468	0.991807	139419335
ERR5186448	PRJEB37886	AMPLICON	SAMEA7866191	ERX4991295	COG-UK/CAMC-F9938C	Illumina NovaSeq 6000	PAIRED	PCR	VIRAL RNA	Severe acute respiratory syndrome coronavirus 2	Homo sapiens	ILLUMINA	2021-01-06	United Kingdom	Europe	42	4565.6	4468	0.939203	136525221
ERR5186451	PRJEB37886	AMPLICON	SAMEA7866194	ERX4991298	COG-UK/QEUH-F9076B	Illumina NovaSeq 6000	PAIRED	PCR	VIRAL RNA	Severe acute respiratory syndrome coronavirus 2	Homo sapiens	ILLUMINA	2021-01-10	United Kingdom	Europe	38	3567.63	3277	0.96094	106682858
ERR5186453	PRJEB37886	AMPLICON	SAMEA7866196	ERX4991300	COG-UK/CAMC-F9C5CF	Illumina NovaSeq 6000	PAIRED	PCR	VIRAL RNA	Severe acute respiratory syndrome coronavirus 2	Homo sapiens	ILLUMINA	2021-01-07	United Kingdom	Europe	37	2196.8	1447	0.907233	65691010
ERR5186454	PRJEB37886	AMPLICON	SAMEA7866197	ERX4991301	COG-UK/QEUH-F8F7C9	Illumina NovaSeq 6000	PAIRED	PCR	VIRAL RNA	Severe acute respiratory syndrome coronavirus 2	Homo sapiens	ILLUMINA	2021-01-11	United Kingdom	Europe	25	3508.12	3190	0.960205	104903365
ERR5186455	PRJEB37886	AMPLICON	SAMEA7866198	ERX4991302	COG-UK/CAMC-F9C608	Illumina NovaSeq 6000	PAIRED	PCR	VIRAL RNA	Severe acute respiratory syndrome coronavirus 2	Homo sapiens	ILLUMINA	2021-01-07	United Kingdom	Europe	39	4578.33	4788	0.903455	136905859
ERR5186460	PRJEB37886	AMPLICON	SAMEA7866203	ERX4991307	COG-UK/CAMC-F9A479	Illumina NovaSeq 6000	PAIRED	PCR	VIRAL RNA	Severe acute respiratory syndrome coronavirus 2	Homo sapiens	ILLUMINA	2021-01-09	United Kingdom	Europe	38	4624.08	4666	0.917032	138273987
ERR5186463	PRJEB37886	AMPLICON	SAMEA7866206	ERX4991310	COG-UK/CAMC-F9A3B8	Illumina NovaSeq 6000	PAIRED	PCR	VIRAL RNA	Severe acute respiratory syndrome coronavirus 2	Homo sapiens	ILLUMINA	2021-01-09	United Kingdom	Europe	43	4379.67	4107	0.975922	130965418
ERR5186465	PRJEB37886	AMPLICON	SAMEA7866208	ERX4991312	COG-UK/CAMC-F9A45B	Illumina NovaSeq 6000	PAIRED	PCR	VIRAL RNA	Severe acute respiratory syndrome coronavirus 2	Homo sapiens	ILLUMINA	2021-01-09	United Kingdom	Europe	41	4371.55	4169	0.968331	130722356
ERR5186467	PRJEB37886	AMPLICON	SAMEA7866210	ERX4991314	COG-UK/CAMC-F9A42E	Illumina NovaSeq 6000	PAIRED	PCR	VIRAL RNA	Severe acute respiratory syndrome coronavirus 2	Homo sapiens	ILLUMINA	2021-01-09	United Kingdom	Europe	41	4525.1	4482	0.961308	135313961
ERR5186470	PRJEB37886	AMPLICON	SAMEA7866213	ERX4991317	COG-UK/CAMC-F9A44C	Illumina NovaSeq 6000	PAIRED	PCR	VIRAL RNA	Severe acute respiratory syndrome coronavirus 2	Homo sapiens	ILLUMINA	2021-01-09	United Kingdom	Europe	41	3144.6	2685	0.960706	94032970
ERR5186472	PRJEB37886	AMPLICON	SAMEA7866215	ERX4991319	COG-UK/CAMC-F9C5DE	Illumina NovaSeq 6000	PAIRED	PCR	VIRAL RNA	Severe acute respiratory syndrome coronavirus 2	Homo sapiens	ILLUMINA	2021-01-07	United Kingdom	Europe	39	4445.59	4159	0.959168	132936408
ERR5186481	PRJEB37886	AMPLICON	SAMEA7866224	ERX4991328	COG-UK/QEUH-F8F802	Illumina NovaSeq 6000	PAIRED	PCR	VIRAL RNA	Severe acute respiratory syndrome coronavirus 2	Homo sapiens	ILLUMINA	2021-01-11	United Kingdom	Europe	37	4346.01	4241	0.94733	129958792
ERR5186486	PRJEB37886	AMPLICON	SAMEA7866229	ERX4991333	COG-UK/CAMC-F99E03	Illumina NovaSeq 6000	PAIRED	PCR	VIRAL RNA	Severe acute respiratory syndrome coronavirus 2	Homo sapiens	ILLUMINA	2021-01-07	United Kingdom	Europe	25	4561.26	4795	0.900244	136395408
ERR5186487	PRJEB37886	AMPLICON	SAMEA7866230	ERX4991334	COG-UK/CAMC-F99DD9	Illumina NovaSeq 6000	PAIRED	PCR	VIRAL RNA	Severe acute respiratory syndrome coronavirus 2	Homo sapiens	ILLUMINA	2021-01-08	United Kingdom	Europe	37	2948.59	2451	0.923553	88171629
ERR5186488	PRJEB37886	AMPLICON	SAMEA7866231	ERX4991335	COG-UK/CAMC-F9A35E	Illumina NovaSeq 6000	PAIRED	PCR	VIRAL RNA	Severe acute respiratory syndrome coronavirus 2	Homo sapiens	ILLUMINA	2021-01-09	United Kingdom	Europe	40	4500.93	4301	0.95141	134591373
ERR5186492	PRJEB37886	AMPLICON	SAMEA7866235	ERX4991339	COG-UK/CAMC-F99E12	Illumina NovaSeq 6000	PAIRED	PCR	VIRAL RNA	Severe acute respiratory syndrome coronavirus 2	Homo sapiens	ILLUMINA	2021-01-08	United Kingdom	Europe	44	4537.94	4378	0.957061	135697945
ERR5186499	PRJEB37886	AMPLICON	SAMEA7866242	ERX4991346	COG-UK/QEUH-F8F85D	Illumina NovaSeq 6000	PAIRED	PCR	VIRAL RNA	Severe acute respiratory syndrome coronavirus 2	Homo sapiens	ILLUMINA	2021-01-11	United Kingdom	Europe	38	4553.07	4585	0.906364	136150575
ERR5186509	PRJEB37886	AMPLICON	SAMEA7866252	ERX4991356	COG-UK/QEUH-F8FF58	Illumina NovaSeq 6000	PAIRED	PCR	VIRAL RNA	Severe acute respiratory syndrome coronavirus 2	Homo sapiens	ILLUMINA	2021-01-10	United Kingdom	Europe	38	4512.12	4390	0.93198	134925895
ERR5186511	PRJEB37886	AMPLICON	SAMEA7866254	ERX4991358	COG-UK/CAMC-F99F79	Illumina NovaSeq 6000	PAIRED	PCR	VIRAL RNA	Severe acute respiratory syndrome coronavirus 2	Homo sapiens	ILLUMINA	2021-01-07	United Kingdom	Europe	39	4583.56	4386	0.932649	137062280
ERR5186512	PRJEB37886	AMPLICON	SAMEA7866255	ERX4991359	COG-UK/CAMC-F9A3A9	Illumina NovaSeq 6000	PAIRED	PCR	VIRAL RNA	Severe acute respiratory syndrome coronavirus 2	Homo sapiens	ILLUMINA	2021-01-09	United Kingdom	Europe	39	4526.6	4441	0.951811	135358947
ERR5186517	PRJEB37886	AMPLICON	SAMEA7866260	ERX4991364	COG-UK/CAMC-F99F4C	Illumina NovaSeq 6000	PAIRED	PCR	VIRAL RNA	Severe acute respiratory syndrome coronavirus 2	Homo sapiens	ILLUMINA	2021-01-08	United Kingdom	Europe	37	2411.67	1873	0.925158	72116054
ERR5186518	PRJEB37886	AMPLICON	SAMEA7866261	ERX4991365	COG-UK/CAMC-F9A36D	Illumina NovaSeq 6000	PAIRED	PCR	VIRAL RNA	Severe acute respiratory syndrome coronavirus 2	Homo sapiens	ILLUMINA	2021-01-09	United Kingdom	Europe	37	4388.05	4174	0.960238	131215934
ERR5186522	PRJEB37886	AMPLICON	SAMEA7866265	ERX4991369	COG-UK/CAMC-F9A3F4	Illumina NovaSeq 6000	PAIRED	PCR	VIRAL RNA	Severe acute respiratory syndrome coronavirus 2	Homo sapiens	ILLUMINA	2021-01-09	United Kingdom	Europe	40	4456.38	4258	0.955489	133259164
ERR5186526	PRJEB37886	AMPLICON	SAMEA7866269	ERX4991373	COG-UK/QEUH-F8FF67	Illumina NovaSeq 6000	PAIRED	PCR	VIRAL RNA	Severe acute respiratory syndrome coronavirus 2	Homo sapiens	ILLUMINA	2021-01-10	United Kingdom	Europe	20	3655.51	3609	0.961342	109310587
ERR5186528	PRJEB37886	AMPLICON	SAMEA7866271	ERX4991375	COG-UK/QEUH-F8FF94	Illumina NovaSeq 6000	PAIRED	PCR	VIRAL RNA	Severe acute respiratory syndrome coronavirus 2	Homo sapiens	ILLUMINA	2021-01-10	United Kingdom	Europe	39	4516.49	4518	0.938969	135056613
ERR5186529	PRJEB37886	AMPLICON	SAMEA7866272	ERX4991376	COG-UK/CAMC-F9C741	Illumina NovaSeq 6000	PAIRED	PCR	VIRAL RNA	Severe acute respiratory syndrome coronavirus 2	Homo sapiens	ILLUMINA	2021-01-10	United Kingdom	Europe	39	4056.06	3938	0.937297	121288411
ERR5186531	PRJEB37886	AMPLICON	SAMEA7866274	ERX4991378	COG-UK/CAMC-F9C6F9	Illumina NovaSeq 6000	PAIRED	PCR	VIRAL RNA	Severe acute respiratory syndrome coronavirus 2	Homo sapiens	ILLUMINA	2021-01-10	United Kingdom	Europe	39	4022.91	3897	0.967562	120297004
ERR5186538	PRJEB37886	AMPLICON	SAMEA7866281	ERX4991385	COG-UK/CAMC-F99E6D	Illumina NovaSeq 6000	PAIRED	PCR	VIRAL RNA	Severe acute respiratory syndrome coronavirus 2	Homo sapiens	ILLUMINA	2021-01-09	United Kingdom	Europe	40	3606.16	3457	0.954085	107835150
ERR5186542	PRJEB37886	AMPLICON	SAMEA7866285	ERX4991389	COG-UK/CAMC-F9A5D0	Illumina NovaSeq 6000	PAIRED	PCR	VIRAL RNA	Severe acute respiratory syndrome coronavirus 2	Homo sapiens	ILLUMINA	2021-01-09	United Kingdom	Europe	39	4548.65	4717	0.911715	136018169
ERR5186545	PRJEB37886	AMPLICON	SAMEA7866288	ERX4991392	COG-UK/CAMC-F99E8B	Illumina NovaSeq 6000	PAIRED	PCR	VIRAL RNA	Severe acute respiratory syndrome coronavirus 2	Homo sapiens	ILLUMINA	2021-01-10	United Kingdom	Europe	40	4570.71	4705	0.904725	136677905
ERR5186548	PRJEB37886	AMPLICON	SAMEA7866291	ERX4991395	COG-UK/CAMC-F99EA9	Illumina NovaSeq 6000	PAIRED	PCR	VIRAL RNA	Severe acute respiratory syndrome coronavirus 2	Homo sapiens	ILLUMINA	2021-01-10	United Kingdom	Europe	24	4520.71	4527	0.952112	135182645
ERR5186550	PRJEB37886	AMPLICON	SAMEA7866293	ERX4991397	COG-UK/CAMC-F9A52B	Illumina NovaSeq 6000	PAIRED	PCR	VIRAL RNA	Severe acute respiratory syndrome coronavirus 2	Homo sapiens	ILLUMINA	2021-01-09	United Kingdom	Europe	40	4276.54	4132	0.967562	127881323
ERR5186551	PRJEB37886	AMPLICON	SAMEA7866294	ERX4991398	COG-UK/CAMC-F9C714	Illumina NovaSeq 6000	PAIRED	PCR	VIRAL RNA	Severe acute respiratory syndrome coronavirus 2	Homo sapiens	ILLUMINA	2021-01-08	United Kingdom	Europe	41	2704.52	2201	0.936628	80873272
ERR5186566	PRJEB37886	AMPLICON	SAMEA7866309	ERX4991413	COG-UK/CAMC-F99F00	Illumina NovaSeq 6000	PAIRED	PCR	VIRAL RNA	Severe acute respiratory syndrome coronavirus 2	Homo sapiens	ILLUMINA	2021-01-10	United Kingdom	Europe	37	4464.43	4450	0.953449	133499979
ERR5186570	PRJEB37886	AMPLICON	SAMEA7866313	ERX4991417	COG-UK/CAMC-F99EF4	Illumina NovaSeq 6000	PAIRED	PCR	VIRAL RNA	Severe acute respiratory syndrome coronavirus 2	Homo sapiens	ILLUMINA	2021-01-10	United Kingdom	Europe	42	4370.36	4213	0.935826	130686868
ERR5186572	PRJEB37886	AMPLICON	SAMEA7866315	ERX4991419	COG-UK/CAMC-F99F1F	Illumina NovaSeq 6000	PAIRED	PCR	VIRAL RNA	Severe acute respiratory syndrome coronavirus 2	Homo sapiens	ILLUMINA	2021-01-10	United Kingdom	Europe	45	1844.04	1151	0.917433	55142270
ERR5186574	PRJEB37886	AMPLICON	SAMEA7866317	ERX4991421	COG-UK/CAMC-F99ED6	Illumina NovaSeq 6000	PAIRED	PCR	VIRAL RNA	Severe acute respiratory syndrome coronavirus 2	Homo sapiens	ILLUMINA	2021-01-10	United Kingdom	Europe	39	2287.83	1749	0.914022	68412975
ERR5186576	PRJEB37886	AMPLICON	SAMEA7866319	ERX4991423	COG-UK/CAMC-F9A4F1	Illumina NovaSeq 6000	PAIRED	PCR	VIRAL RNA	Severe acute respiratory syndrome coronavirus 2	Homo sapiens	ILLUMINA	2021-01-09	United Kingdom	Europe	39	2862.58	2519	0.926061	85599744
ERR5186577	PRJEB37886	AMPLICON	SAMEA7866320	ERX4991424	COG-UK/CAMC-F99FE2	Illumina NovaSeq 6000	PAIRED	PCR	VIRAL RNA	Severe acute respiratory syndrome coronavirus 2	Homo sapiens	ILLUMINA	2021-01-10	United Kingdom	Europe	44	3220.4	2904	0.940073	96299640
ERR5186584	PRJEB37886	AMPLICON	SAMEA7866327	ERX4991431	COG-UK/QEUH-F90033	Illumina NovaSeq 6000	PAIRED	PCR	VIRAL RNA	Severe acute respiratory syndrome coronavirus 2	Homo sapiens	ILLUMINA	2021-01-10	United Kingdom	Europe	41	4151.99	3970	0.962111	124157026
ERR5186589	PRJEB37886	AMPLICON	SAMEA7866332	ERX4991436	COG-UK/CAMC-F9935F	Illumina NovaSeq 6000	PAIRED	PCR	VIRAL RNA	Severe acute respiratory syndrome coronavirus 2	Homo sapiens	ILLUMINA	2021-01-09	United Kingdom	Europe	42	4398.27	4398	0.946427	131521442
ERR5186594	PRJEB37886	AMPLICON	SAMEA7866337	ERX4991441	COG-UK/CAMC-F99FC4	Illumina NovaSeq 6000	PAIRED	PCR	VIRAL RNA	Severe acute respiratory syndrome coronavirus 2	Homo sapiens	ILLUMINA	2021-01-10	United Kingdom	Europe	45	4546.3	4411	0.909741	135948144
ERR5186596	PRJEB37886	AMPLICON	SAMEA7866339	ERX4991443	COG-UK/CAMC-F99FD3	Illumina NovaSeq 6000	PAIRED	PCR	VIRAL RNA	Severe acute respiratory syndrome coronavirus 2	Homo sapiens	ILLUMINA	2021-01-10	United Kingdom	Europe	40	1860.99	1041	0.91964	55649177
ERR5186602	PRJEB37886	AMPLICON	SAMEA7866345	ERX4991449	COG-UK/CAMC-F99FA6	Illumina NovaSeq 6000	PAIRED	PCR	VIRAL RNA	Severe acute respiratory syndrome coronavirus 2	Homo sapiens	ILLUMINA	2021-01-10	United Kingdom	Europe	39	3957.61	3689	0.962111	118344460
ERR5186608	PRJEB37886	AMPLICON	SAMEA7866351	ERX4991455	COG-UK/CAMC-F9A02A	Illumina NovaSeq 6000	PAIRED	PCR	VIRAL RNA	Severe acute respiratory syndrome coronavirus 2	Homo sapiens	ILLUMINA	2021-01-10	United Kingdom	Europe	43	3517.82	3385	0.940039	105193513
ERR5186609	PRJEB37886	AMPLICON	SAMEA7866352	ERX4991456	COG-UK/CAMC-F9A60A	Illumina NovaSeq 6000	PAIRED	PCR	VIRAL RNA	Severe acute respiratory syndrome coronavirus 2	Homo sapiens	ILLUMINA	2021-01-08	United Kingdom	Europe	39	2566.92	2025	0.915828	76758515
ERR5186614	PRJEB37886	AMPLICON	SAMEA7866357	ERX4991461	COG-UK/QEUH-F90349	Illumina NovaSeq 6000	PAIRED	PCR	VIRAL RNA	Severe acute respiratory syndrome coronavirus 2	Homo sapiens	ILLUMINA	2021-01-11	United Kingdom	Europe	43	4502.2	4411	0.933886	134629188
ERR5186615	PRJEB37886	AMPLICON	SAMEA7866358	ERX4991462	COG-UK/CAMC-F99304	Illumina NovaSeq 6000	PAIRED	PCR	VIRAL RNA	Severe acute respiratory syndrome coronavirus 2	Homo sapiens	ILLUMINA	2021-01-08	United Kingdom	Europe	40	4225.47	3918	0.982008	126354325
ERR5186617	PRJEB37886	AMPLICON	SAMEA7866360	ERX4991464	COG-UK/CAMC-F992F8	Illumina NovaSeq 6000	PAIRED	PCR	VIRAL RNA	Severe acute respiratory syndrome coronavirus 2	Homo sapiens	ILLUMINA	2021-01-08	United Kingdom	Europe	38	4421.03	4170	0.968833	132202027
ERR5186623	PRJEB37886	AMPLICON	SAMEA7866366	ERX4991470	COG-UK/CAMC-F9944D	Illumina NovaSeq 6000	PAIRED	PCR	VIRAL RNA	Severe acute respiratory syndrome coronavirus 2	Homo sapiens	ILLUMINA	2021-01-07	United Kingdom	Europe	39	4483	4337	0.949804	134055187
ERR5186629	PRJEB37886	AMPLICON	SAMEA7866372	ERX4991476	COG-UK/CAMC-F9A673	Illumina NovaSeq 6000	PAIRED	PCR	VIRAL RNA	Severe acute respiratory syndrome coronavirus 2	Homo sapiens	ILLUMINA	2021-01-08	United Kingdom	Europe	41	4510.2	4425	0.956994	134868624
ERR5186631	PRJEB37886	AMPLICON	SAMEA7866374	ERX4991478	COG-UK/CAMC-F9A682	Illumina NovaSeq 6000	PAIRED	PCR	VIRAL RNA	Severe acute respiratory syndrome coronavirus 2	Homo sapiens	ILLUMINA	2021-01-08	United Kingdom	Europe	39	4023.73	3822	0.962111	120321717
ERR5186632	PRJEB37886	AMPLICON	SAMEA7866375	ERX4991479	COG-UK/CAMC-F9A664	Illumina NovaSeq 6000	PAIRED	PCR	VIRAL RNA	Severe acute respiratory syndrome coronavirus 2	Homo sapiens	ILLUMINA	2021-01-08	United Kingdom	Europe	40	2743.67	2203	0.938334	82043935
ERR5186634	PRJEB37886	AMPLICON	SAMEA7866377	ERX4991481	COG-UK/CAMC-F9A628	Illumina NovaSeq 6000	PAIRED	PCR	VIRAL RNA	Severe acute respiratory syndrome coronavirus 2	Homo sapiens	ILLUMINA	2021-01-08	United Kingdom	Europe	41	2568.82	1705	0.937565	76815395
ERR5186636	PRJEB37886	AMPLICON	SAMEA7866379	ERX4991483	COG-UK/CAMC-F9A646	Illumina NovaSeq 6000	PAIRED	PCR	VIRAL RNA	Severe acute respiratory syndrome coronavirus 2	Homo sapiens	ILLUMINA	2021-01-08	United Kingdom	Europe	22	3499.89	3359	0.9485	104657152
ERR5186637	PRJEB37886	AMPLICON	SAMEA7866380	ERX4991484	COG-UK/CAMC-F9A0B1	Illumina NovaSeq 6000	PAIRED	PCR	VIRAL RNA	Severe acute respiratory syndrome coronavirus 2	Homo sapiens	ILLUMINA	2021-01-10	United Kingdom	Europe	37	4562.95	4355	0.923452	136445839
ERR5186640	PRJEB37886	AMPLICON	SAMEA7866383	ERX4991487	COG-UK/QEUH-F9033A	Illumina NovaSeq 6000	PAIRED	PCR	VIRAL RNA	Severe acute respiratory syndrome coronavirus 2	Homo sapiens	ILLUMINA	2021-01-11	United Kingdom	Europe	42	3577.71	3422	0.953985	106984319
ERR5186643	PRJEB37886	AMPLICON	SAMEA7866386	ERX4991490	COG-UK/QEUH-F903A3	Illumina NovaSeq 6000	PAIRED	PCR	VIRAL RNA	Severe acute respiratory syndrome coronavirus 2	Homo sapiens	ILLUMINA	2021-01-11	United Kingdom	Europe	25	4443.08	4431	0.914055	132861366
ERR5186645	PRJEB37886	AMPLICON	SAMEA7866388	ERX4991492	COG-UK/QEUH-F903C1	Illumina NovaSeq 6000	PAIRED	PCR	VIRAL RNA	Severe acute respiratory syndrome coronavirus 2	Homo sapiens	ILLUMINA	2021-01-11	United Kingdom	Europe	34	1938.51	1208	0.904993	57967221
ERR5186648	PRJEB37886	AMPLICON	SAMEA7866391	ERX4991495	COG-UK/CAMC-F99577	Illumina NovaSeq 6000	PAIRED	PCR	VIRAL RNA	Severe acute respiratory syndrome coronavirus 2	Homo sapiens	ILLUMINA	2021-01-09	United Kingdom	Europe	44	4028.47	3843	0.958566	120463340
ERR5186653	PRJEB37886	AMPLICON	SAMEA7866396	ERX4991500	COG-UK/CAMC-F9A637	Illumina NovaSeq 6000	PAIRED	PCR	VIRAL RNA	Severe acute respiratory syndrome coronavirus 2	Homo sapiens	ILLUMINA	2021-01-08	United Kingdom	Europe	44	4484.07	4430	0.933017	134087278
ERR5186659	PRJEB37886	AMPLICON	SAMEA7866402	ERX4991506	COG-UK/CAMC-F9A691	Illumina NovaSeq 6000	PAIRED	PCR	VIRAL RNA	Severe acute respiratory syndrome coronavirus 2	Homo sapiens	ILLUMINA	2021-01-06	United Kingdom	Europe	27	3897.61	3660	0.968197	116550192
ERR5186660	PRJEB37886	AMPLICON	SAMEA7866403	ERX4991507	COG-UK/CAMC-F9A6CE	Illumina NovaSeq 6000	PAIRED	PCR	VIRAL RNA	Severe acute respiratory syndrome coronavirus 2	Homo sapiens	ILLUMINA	2021-01-06	United Kingdom	Europe	39	3627.18	3315	0.94325	108463596
ERR5186665	PRJEB37886	AMPLICON	SAMEA7866408	ERX4991512	COG-UK/CAMC-F9A136	Illumina NovaSeq 6000	PAIRED	PCR	VIRAL RNA	Severe acute respiratory syndrome coronavirus 2	Homo sapiens	ILLUMINA	2021-01-10	United Kingdom	Europe	42	2365.23	1605	0.910979	70727533
ERR5186666	PRJEB37886	AMPLICON	SAMEA7866409	ERX4991513	COG-UK/ALDP-F9117B	Illumina NovaSeq 6000	PAIRED	PCR	VIRAL RNA	Severe acute respiratory syndrome coronavirus 2	Homo sapiens	ILLUMINA	2021-01-10	United Kingdom	Europe	43	4642.69	4576	0.919373	138830496
ERR5186667	PRJEB37886	AMPLICON	SAMEA7866410	ERX4991514	COG-UK/ALDP-F9113F	Illumina NovaSeq 6000	PAIRED	PCR	VIRAL RNA	Severe acute respiratory syndrome coronavirus 2	Homo sapiens	ILLUMINA	2021-01-10	United Kingdom	Europe	39	4295.72	3984	0.968833	128454813
ERR5186669	PRJEB37886	AMPLICON	SAMEA7866412	ERX4991516	COG-UK/ALDP-F910D8	Illumina NovaSeq 6000	PAIRED	PCR	VIRAL RNA	Severe acute respiratory syndrome coronavirus 2	Homo sapiens	ILLUMINA	2021-01-10	United Kingdom	Europe	22	3669.3	3593	0.962746	109723172
ERR5186670	PRJEB37886	AMPLICON	SAMEA7866413	ERX4991517	COG-UK/ALDP-F91102	Illumina NovaSeq 6000	PAIRED	PCR	VIRAL RNA	Severe acute respiratory syndrome coronavirus 2	Homo sapiens	ILLUMINA	2021-01-10	United Kingdom	Europe	25	4578.4	4743	0.905929	136907870
ERR5186673	PRJEB37886	AMPLICON	SAMEA7866416	ERX4991520	COG-UK/ALDP-F9115D	Illumina NovaSeq 6000	PAIRED	PCR	VIRAL RNA	Severe acute respiratory syndrome coronavirus 2	Homo sapiens	ILLUMINA	2021-01-10	United Kingdom	Europe	22	4611.1	4700	0.943049	137885694
ERR5186674	PRJEB37886	AMPLICON	SAMEA7866417	ERX4991521	COG-UK/ALDP-F917F1	Illumina NovaSeq 6000	PAIRED	PCR	VIRAL RNA	Severe acute respiratory syndrome coronavirus 2	Homo sapiens	ILLUMINA	2021-01-09	United Kingdom	Europe	36	3049.84	2776	0.931679	91199305
ERR5186676	PRJEB37886	AMPLICON	SAMEA7866420	ERX4991523	COG-UK/ALDP-F919EC	Illumina NovaSeq 6000	PAIRED	PCR	VIRAL RNA	Severe acute respiratory syndrome coronavirus 2	Homo sapiens	ILLUMINA	2021-01-09	United Kingdom	Europe	41	4540.58	4349	0.963415	135776988
ERR5186677	PRJEB37886	AMPLICON	SAMEA7866421	ERX4991524	COG-UK/QEUH-F8FED3	Illumina NovaSeq 6000	PAIRED	PCR	VIRAL RNA	Severe acute respiratory syndrome coronavirus 2	Homo sapiens	ILLUMINA	2021-01-10	United Kingdom	Europe	43	4050.51	3975	0.967562	121122394
ERR5186678	PRJEB37886	AMPLICON	SAMEA7866422	ERX4991525	COG-UK/ALDP-F91A43	Illumina NovaSeq 6000	PAIRED	PCR	VIRAL RNA	Severe acute respiratory syndrome coronavirus 2	Homo sapiens	ILLUMINA	2021-01-09	United Kingdom	Europe	37	1986.73	1590	0.91021	59409086
ERR5186680	PRJEB37886	AMPLICON	SAMEA7866424	ERX4991527	COG-UK/ALDP-F91A25	Illumina NovaSeq 6000	PAIRED	PCR	VIRAL RNA	Severe acute respiratory syndrome coronavirus 2	Homo sapiens	ILLUMINA	2021-01-09	United Kingdom	Europe	37	4572.52	4496	0.956493	136731938
ERR5186681	PRJEB37886	AMPLICON	SAMEA7866425	ERX4991528	COG-UK/QEUH-F8FF2B	Illumina NovaSeq 6000	PAIRED	PCR	VIRAL RNA	Severe acute respiratory syndrome coronavirus 2	Homo sapiens	ILLUMINA	2021-01-10	United Kingdom	Europe	39	2644.14	2096	0.928469	79067739
ERR5186688	PRJEB37886	AMPLICON	SAMEA7866432	ERX4991535	COG-UK/ALDP-F919FB	Illumina NovaSeq 6000	PAIRED	PCR	VIRAL RNA	Severe acute respiratory syndrome coronavirus 2	Homo sapiens	ILLUMINA	2021-01-09	United Kingdom	Europe	43	4642.89	4899	0.915092	138836455
ERR5186691	PRJEB37886	AMPLICON	SAMEA7866435	ERX4991538	COG-UK/ALDP-F92F52	Illumina NovaSeq 6000	PAIRED	PCR	VIRAL RNA	Severe acute respiratory syndrome coronavirus 2	Homo sapiens	ILLUMINA	2021-01-10	United Kingdom	Europe	38	4631.19	4997	0.936261	138486534
ERR5186692	PRJEB37886	AMPLICON	SAMEA7866436	ERX4991539	COG-UK/ALDP-F92EFB	Illumina NovaSeq 6000	PAIRED	PCR	VIRAL RNA	Severe acute respiratory syndrome coronavirus 2	Homo sapiens	ILLUMINA	2021-01-10	United Kingdom	Europe	47	3367.54	3244	0.941645	100699527
ERR5186693	PRJEB37886	AMPLICON	SAMEA7866437	ERX4991540	COG-UK/ALDP-F92F70	Illumina NovaSeq 6000	PAIRED	PCR	VIRAL RNA	Severe acute respiratory syndrome coronavirus 2	Homo sapiens	ILLUMINA	2021-01-10	United Kingdom	Europe	37	4503.88	4317	0.973447	134679449
ERR5186694	PRJEB37886	AMPLICON	SAMEA7866438	ERX4991541	COG-UK/ALDP-F92EBF	Illumina NovaSeq 6000	PAIRED	PCR	VIRAL RNA	Severe acute respiratory syndrome coronavirus 2	Homo sapiens	ILLUMINA	2021-01-10	United Kingdom	Europe	23	4478.05	4278	0.971441	133907051
ERR5186695	PRJEB37886	AMPLICON	SAMEA7866439	ERX4991542	COG-UK/ALDP-F92F8F	Illumina NovaSeq 6000	PAIRED	PCR	VIRAL RNA	Severe acute respiratory syndrome coronavirus 2	Homo sapiens	ILLUMINA	2021-01-10	United Kingdom	Europe	29	4538.53	4506	0.949503	135715631
ERR5186697	PRJEB37886	AMPLICON	SAMEA7866441	ERX4991544	COG-UK/ALDP-F92F07	Illumina NovaSeq 6000	PAIRED	PCR	VIRAL RNA	Severe acute respiratory syndrome coronavirus 2	Homo sapiens	ILLUMINA	2021-01-10	United Kingdom	Europe	38	2863.57	2578	0.925727	85629474
ERR5186698	PRJEB37886	AMPLICON	SAMEA7866442	ERX4991545	COG-UK/ALDP-F91A07	Illumina NovaSeq 6000	PAIRED	PCR	VIRAL RNA	Severe acute respiratory syndrome coronavirus 2	Homo sapiens	ILLUMINA	2021-01-09	United Kingdom	Europe	28	4669.36	4371	0.969501	139627805
ERR5186700	PRJEB37886	AMPLICON	SAMEA7866444	ERX4991547	COG-UK/ALDP-F91A16	Illumina NovaSeq 6000	PAIRED	PCR	VIRAL RNA	Severe acute respiratory syndrome coronavirus 2	Homo sapiens	ILLUMINA	2021-01-09	United Kingdom	Europe	41	4178.91	3974	0.956058	124962095
ERR5186705	PRJEB37886	AMPLICON	SAMEA7866449	ERX4991552	COG-UK/QEUH-F8FE88	Illumina NovaSeq 6000	PAIRED	PCR	VIRAL RNA	Severe acute respiratory syndrome coronavirus 2	Homo sapiens	ILLUMINA	2021-01-10	United Kingdom	Europe	37	4222.57	3958	0.968833	126267554
ERR5186707	PRJEB37886	AMPLICON	SAMEA7866451	ERX4991554	COG-UK/QEUH-F8FEC4	Illumina NovaSeq 6000	PAIRED	PCR	VIRAL RNA	Severe acute respiratory syndrome coronavirus 2	Homo sapiens	ILLUMINA	2021-01-10	United Kingdom	Europe	42	3713.28	2680	0.995318	111038185
ERR5186710	PRJEB37886	AMPLICON	SAMEA7866454	ERX4991557	COG-UK/ALDP-F91AAD	Illumina NovaSeq 6000	PAIRED	PCR	VIRAL RNA	Severe acute respiratory syndrome coronavirus 2	Homo sapiens	ILLUMINA	2021-01-09	United Kingdom	Europe	29	3280.83	3041	0.946226	98106601
ERR5186719	PRJEB37886	AMPLICON	SAMEA7866463	ERX4991566	COG-UK/ALDP-F92F61	Illumina NovaSeq 6000	PAIRED	PCR	VIRAL RNA	Severe acute respiratory syndrome coronavirus 2	Homo sapiens	ILLUMINA	2021-01-10	United Kingdom	Europe	27	4550.34	4698	0.924723	136068797
ERR5186722	PRJEB37886	AMPLICON	SAMEA7866466	ERX4991569	COG-UK/ALDP-F92338	Illumina NovaSeq 6000	PAIRED	PCR	VIRAL RNA	Severe acute respiratory syndrome coronavirus 2	Homo sapiens	ILLUMINA	2021-01-09	United Kingdom	Europe	24	4337.5	4120	0.978597	129704185
ERR5186724	PRJEB37886	AMPLICON	SAMEA7866468	ERX4991571	COG-UK/ALDP-F922B3	Illumina NovaSeq 6000	PAIRED	PCR	VIRAL RNA	Severe acute respiratory syndrome coronavirus 2	Homo sapiens	ILLUMINA	2021-01-09	United Kingdom	Europe	27	4369.92	4134	0.969401	130673809
ERR5186727	PRJEB37886	AMPLICON	SAMEA7866471	ERX4991574	COG-UK/QEUH-F8F6DB	Illumina NovaSeq 6000	PAIRED	PCR	VIRAL RNA	Severe acute respiratory syndrome coronavirus 2	Homo sapiens	ILLUMINA	2021-01-10	United Kingdom	Europe	38	2805.14	2167	0.926629	83882102
ERR5186731	PRJEB37886	AMPLICON	SAMEA7866475	ERX4991578	COG-UK/QEUH-F8F6EA	Illumina NovaSeq 6000	PAIRED	PCR	VIRAL RNA	Severe acute respiratory syndrome coronavirus 2	Homo sapiens	ILLUMINA	2021-01-10	United Kingdom	Europe	44	4625.86	5240	0.91148	138327212
ERR5186742	PRJEB37886	AMPLICON	SAMEA7866486	ERX4991589	COG-UK/ALDP-F90CA8	Illumina NovaSeq 6000	PAIRED	PCR	VIRAL RNA	Severe acute respiratory syndrome coronavirus 2	Homo sapiens	ILLUMINA	2021-01-08	United Kingdom	Europe	23	4230.75	3997	0.968665	126512114
ERR5186746	PRJEB37886	AMPLICON	SAMEA7866490	ERX4991593	COG-UK/QEUH-F8F671	Illumina NovaSeq 6000	PAIRED	PCR	VIRAL RNA	Severe acute respiratory syndrome coronavirus 2	Homo sapiens	ILLUMINA	2021-01-10	United Kingdom	Europe	42	4554.82	4412	0.943651	136202746
ERR5186750	PRJEB37886	AMPLICON	SAMEA7866494	ERX4991597	COG-UK/QEUH-F8F6CC	Illumina NovaSeq 6000	PAIRED	PCR	VIRAL RNA	Severe acute respiratory syndrome coronavirus 2	Homo sapiens	ILLUMINA	2021-01-10	United Kingdom	Europe	44	4506.46	4197	0.97746	134756551
ERR5186752	PRJEB37886	AMPLICON	SAMEA7866496	ERX4991599	COG-UK/QEUH-F8F6AE	Illumina NovaSeq 6000	PAIRED	PCR	VIRAL RNA	Severe acute respiratory syndrome coronavirus 2	Homo sapiens	ILLUMINA	2021-01-10	United Kingdom	Europe	38	3454.29	2286	0.978363	103293555
ERR5186758	PRJEB37886	AMPLICON	SAMEA7866502	ERX4991605	COG-UK/QEUH-F8F714	Illumina NovaSeq 6000	PAIRED	PCR	VIRAL RNA	Severe acute respiratory syndrome coronavirus 2	Homo sapiens	ILLUMINA	2021-01-10	United Kingdom	Europe	20	4602.08	4810	0.932047	137615986
ERR5186766	PRJEB37886	AMPLICON	SAMEA7866510	ERX4991613	COG-UK/ALDP-F90EDF	Illumina NovaSeq 6000	PAIRED	PCR	VIRAL RNA	Severe acute respiratory syndrome coronavirus 2	Homo sapiens	ILLUMINA	2021-01-10	United Kingdom	Europe	38	4311.39	4094	0.967562	128923547
ERR5186767	PRJEB37886	AMPLICON	SAMEA7866511	ERX4991614	COG-UK/ALDP-F90F36	Illumina NovaSeq 6000	PAIRED	PCR	VIRAL RNA	Severe acute respiratory syndrome coronavirus 2	Homo sapiens	ILLUMINA	2021-01-10	United Kingdom	Europe	22	4437.41	4370	0.978999	132691931
ERR5186768	PRJEB37886	AMPLICON	SAMEA7866512	ERX4991615	COG-UK/ALDP-F90F45	Illumina NovaSeq 6000	PAIRED	PCR	VIRAL RNA	Severe acute respiratory syndrome coronavirus 2	Homo sapiens	ILLUMINA	2021-01-10	United Kingdom	Europe	41	3609.18	3435	0.977093	107925310
ERR5186769	PRJEB37886	AMPLICON	SAMEA7866513	ERX4991616	COG-UK/ALDP-F923B0	Illumina NovaSeq 6000	PAIRED	PCR	VIRAL RNA	Severe acute respiratory syndrome coronavirus 2	Homo sapiens	ILLUMINA	2021-01-09	United Kingdom	Europe	43	4229.55	4031	0.96803	126476090
ERR5186770	PRJEB37886	AMPLICON	SAMEA7866514	ERX4991617	COG-UK/QEUH-F8E663	Illumina NovaSeq 6000	PAIRED	PCR	VIRAL RNA	Severe acute respiratory syndrome coronavirus 2	Homo sapiens	ILLUMINA	2021-01-10	United Kingdom	Europe	37	4458.79	4207	0.972545	133331134
ERR5186772	PRJEB37886	AMPLICON	SAMEA7866516	ERX4991619	COG-UK/QEUH-F8E6CD	Illumina NovaSeq 6000	PAIRED	PCR	VIRAL RNA	Severe acute respiratory syndrome coronavirus 2	Homo sapiens	ILLUMINA	2021-01-10	United Kingdom	Europe	38	4459.77	4247	0.978363	133360471
ERR5186774	PRJEB37886	AMPLICON	SAMEA7866518	ERX4991621	COG-UK/QEUH-F8E557	Illumina NovaSeq 6000	PAIRED	PCR	VIRAL RNA	Severe acute respiratory syndrome coronavirus 2	Homo sapiens	ILLUMINA	2021-01-10	United Kingdom	Europe	31	4630.11	5029	0.915694	138454075
ERR5186775	PRJEB37886	AMPLICON	SAMEA7866519	ERX4991622	COG-UK/ALDP-F923ED	Illumina NovaSeq 6000	PAIRED	PCR	VIRAL RNA	Severe acute respiratory syndrome coronavirus 2	Homo sapiens	ILLUMINA	2021-01-09	United Kingdom	Europe	40	4582.54	4490	0.944153	137031714
ERR5186776	PRJEB37886	AMPLICON	SAMEA7866520	ERX4991623	COG-UK/QEUH-F8E5C0	Illumina NovaSeq 6000	PAIRED	PCR	VIRAL RNA	Severe acute respiratory syndrome coronavirus 2	Homo sapiens	ILLUMINA	2021-01-10	United Kingdom	Europe	50	2039.98	1473	0.911046	61001570
ERR5186778	PRJEB37886	AMPLICON	SAMEA7866522	ERX4991625	COG-UK/QEUH-F8E6DC	Illumina NovaSeq 6000	PAIRED	PCR	VIRAL RNA	Severe acute respiratory syndrome coronavirus 2	Homo sapiens	ILLUMINA	2021-01-10	United Kingdom	Europe	18	4344.84	4099	0.969936	129923628
ERR5186781	PRJEB37886	AMPLICON	SAMEA7866525	ERX4991628	COG-UK/ALDP-F92383	Illumina NovaSeq 6000	PAIRED	PCR	VIRAL RNA	Severe acute respiratory syndrome coronavirus 2	Homo sapiens	ILLUMINA	2021-01-09	United Kingdom	Europe	37	4387.04	4168	0.96094	131185785
ERR5186782	PRJEB37886	AMPLICON	SAMEA7866526	ERX4991629	COG-UK/QEUH-F8E609	Illumina NovaSeq 6000	PAIRED	PCR	VIRAL RNA	Severe acute respiratory syndrome coronavirus 2	Homo sapiens	ILLUMINA	2021-01-10	United Kingdom	Europe	40	3747.44	3552	0.948835	112059552
ERR5186788	PRJEB37886	AMPLICON	SAMEA7866532	ERX4991635	COG-UK/ALDP-F90EB1	Illumina NovaSeq 6000	PAIRED	PCR	VIRAL RNA	Severe acute respiratory syndrome coronavirus 2	Homo sapiens	ILLUMINA	2021-01-10	United Kingdom	Europe	40	4595.13	4548	0.94034	137408115
ERR5186796	PRJEB37886	AMPLICON	SAMEA7866540	ERX4991643	COG-UK/QEUH-F8E5DF	Illumina NovaSeq 6000	PAIRED	PCR	VIRAL RNA	Severe acute respiratory syndrome coronavirus 2	Homo sapiens	ILLUMINA	2021-01-10	United Kingdom	Europe	39	4405.27	4165	0.968833	131730710
ERR5186798	PRJEB37886	AMPLICON	SAMEA7866542	ERX4991645	COG-UK/QEUH-F8E715	Illumina NovaSeq 6000	PAIRED	PCR	VIRAL RNA	Severe acute respiratory syndrome coronavirus 2	Homo sapiens	ILLUMINA	2021-01-10	United Kingdom	Europe	40	4620.29	4653	0.907802	138160669
ERR5186801	PRJEB37886	AMPLICON	SAMEA7866545	ERX4991648	COG-UK/ALDP-F92A8E	Illumina NovaSeq 6000	PAIRED	PCR	VIRAL RNA	Severe acute respiratory syndrome coronavirus 2	Homo sapiens	ILLUMINA	2021-01-09	United Kingdom	Europe	24	4388.36	4159	0.977728	131225083
ERR5186802	PRJEB37886	AMPLICON	SAMEA7866546	ERX4991649	COG-UK/QEUH-F8E724	Illumina NovaSeq 6000	PAIRED	PCR	VIRAL RNA	Severe acute respiratory syndrome coronavirus 2	Homo sapiens	ILLUMINA	2021-01-10	United Kingdom	Europe	38	4553.74	4148	0.995318	136170569
ERR5186812	PRJEB37886	AMPLICON	SAMEA7866556	ERX4991659	COG-UK/ALDP-F911B7	Illumina NovaSeq 6000	PAIRED	PCR	VIRAL RNA	Severe acute respiratory syndrome coronavirus 2	Homo sapiens	ILLUMINA	2021-01-10	United Kingdom	Europe	36	4559.5	4511	0.937799	136342700
ERR5186819	PRJEB37886	AMPLICON	SAMEA7866563	ERX4991666	COG-UK/QEUH-F8E5FD	Illumina NovaSeq 6000	PAIRED	PCR	VIRAL RNA	Severe acute respiratory syndrome coronavirus 2	Homo sapiens	ILLUMINA	2021-01-10	United Kingdom	Europe	43	3752.2	3604	0.962111	112202105
ERR5186820	PRJEB37886	AMPLICON	SAMEA7866564	ERX4991667	COG-UK/ALDP-F92B30	Illumina NovaSeq 6000	PAIRED	PCR	VIRAL RNA	Severe acute respiratory syndrome coronavirus 2	Homo sapiens	ILLUMINA	2021-01-09	United Kingdom	Europe	40	4026.48	3864	0.958834	120403723
ERR5186822	PRJEB37886	AMPLICON	SAMEA7866566	ERX4991669	COG-UK/ALDP-F92B5E	Illumina NovaSeq 6000	PAIRED	PCR	VIRAL RNA	Severe acute respiratory syndrome coronavirus 2	Homo sapiens	ILLUMINA	2021-01-09	United Kingdom	Europe	40	4460.79	4371	0.942949	133390921
ERR5186823	PRJEB37886	AMPLICON	SAMEA7866567	ERX4991670	COG-UK/QEUH-F8E539	Illumina NovaSeq 6000	PAIRED	PCR	VIRAL RNA	Severe acute respiratory syndrome coronavirus 2	Homo sapiens	ILLUMINA	2021-01-10	United Kingdom	Europe	42	1721.26	1032	0.90205	51470756
ERR5186830	PRJEB37886	AMPLICON	SAMEA7866574	ERX4991677	COG-UK/ALDP-F9121E	Illumina NovaSeq 6000	PAIRED	PCR	VIRAL RNA	Severe acute respiratory syndrome coronavirus 2	Homo sapiens	ILLUMINA	2021-01-10	United Kingdom	Europe	39	4564.39	4427	0.952045	136488909
ERR5186831	PRJEB37886	AMPLICON	SAMEA7866575	ERX4991678	COG-UK/ALDP-F9124B	Illumina NovaSeq 6000	PAIRED	PCR	VIRAL RNA	Severe acute respiratory syndrome coronavirus 2	Homo sapiens	ILLUMINA	2021-01-10	United Kingdom	Europe	41	3491.54	3452	0.952513	104407461
ERR5186832	PRJEB37886	AMPLICON	SAMEA7866576	ERX4991679	COG-UK/ALDP-F91366	Illumina NovaSeq 6000	PAIRED	PCR	VIRAL RNA	Severe acute respiratory syndrome coronavirus 2	Homo sapiens	ILLUMINA	2021-01-09	United Kingdom	Europe	31	1917.07	1357	0.912316	57326023
ERR5186833	PRJEB37886	AMPLICON	SAMEA7866577	ERX4991680	COG-UK/ALDP-F9122D	Illumina NovaSeq 6000	PAIRED	PCR	VIRAL RNA	Severe acute respiratory syndrome coronavirus 2	Homo sapiens	ILLUMINA	2021-01-10	United Kingdom	Europe	74	2013.38	1310	0.901114	60206180
ERR5186835	PRJEB37886	AMPLICON	SAMEA7866579	ERX4991682	COG-UK/ALDP-F91427	Illumina NovaSeq 6000	PAIRED	PCR	VIRAL RNA	Severe acute respiratory syndrome coronavirus 2	Homo sapiens	ILLUMINA	2021-01-09	United Kingdom	Europe	36	4521.53	4283	0.980771	135207366
ERR5186838	PRJEB37886	AMPLICON	SAMEA7866582	ERX4991685	COG-UK/ALDP-F91375	Illumina NovaSeq 6000	PAIRED	PCR	VIRAL RNA	Severe acute respiratory syndrome coronavirus 2	Homo sapiens	ILLUMINA	2021-01-09	United Kingdom	Europe	42	4482.98	4332	0.956961	134054537
ERR5186839	PRJEB37886	AMPLICON	SAMEA7866583	ERX4991686	COG-UK/ALDP-F93346	Illumina NovaSeq 6000	PAIRED	PCR	VIRAL RNA	Severe acute respiratory syndrome coronavirus 2	Homo sapiens	ILLUMINA	2021-01-09	United Kingdom	Europe	29	4660.34	4878	0.943116	139358024
ERR5186840	PRJEB37886	AMPLICON	SAMEA7866584	ERX4991687	COG-UK/ALDP-F91436	Illumina NovaSeq 6000	PAIRED	PCR	VIRAL RNA	Severe acute respiratory syndrome coronavirus 2	Homo sapiens	ILLUMINA	2021-01-09	United Kingdom	Europe	30	4333.27	4136	0.967729	129577884
ERR5186846	PRJEB37886	AMPLICON	SAMEA7866590	ERX4991693	COG-UK/QEUH-F8E6AF	Illumina NovaSeq 6000	PAIRED	PCR	VIRAL RNA	Severe acute respiratory syndrome coronavirus 2	Homo sapiens	ILLUMINA	2021-01-10	United Kingdom	Europe	40	4582.06	4558	0.931378	137017236
ERR5186848	PRJEB37886	AMPLICON	SAMEA7866592	ERX4991695	COG-UK/QEUH-F8E6EB	Illumina NovaSeq 6000	PAIRED	PCR	VIRAL RNA	Severe acute respiratory syndrome coronavirus 2	Homo sapiens	ILLUMINA	2021-01-10	United Kingdom	Europe	40	4610.49	4625	0.931211	137867461
ERR5186852	PRJEB37886	AMPLICON	SAMEA7866596	ERX4991699	COG-UK/QEUH-F8E654	Illumina NovaSeq 6000	PAIRED	PCR	VIRAL RNA	Severe acute respiratory syndrome coronavirus 2	Homo sapiens	ILLUMINA	2021-01-10	United Kingdom	Europe	37	4601.73	4456	0.95967	137605422
ERR5186854	PRJEB37886	AMPLICON	SAMEA7866598	ERX4991701	COG-UK/ALDP-F9169A	Illumina NovaSeq 6000	PAIRED	PCR	VIRAL RNA	Severe acute respiratory syndrome coronavirus 2	Homo sapiens	ILLUMINA	2021-01-09	United Kingdom	Europe	42	4586.57	4429	0.962044	137152311
ERR5186856	PRJEB37886	AMPLICON	SAMEA7866600	ERX4991703	COG-UK/ALDP-F93364	Illumina NovaSeq 6000	PAIRED	PCR	VIRAL RNA	Severe acute respiratory syndrome coronavirus 2	Homo sapiens	ILLUMINA	2021-01-09	United Kingdom	Europe	19	3939.12	3729	0.951543	117791412
ERR5186860	PRJEB37886	AMPLICON	SAMEA7866604	ERX4991707	COG-UK/ALDP-F932A3	Illumina NovaSeq 6000	PAIRED	PCR	VIRAL RNA	Severe acute respiratory syndrome coronavirus 2	Homo sapiens	ILLUMINA	2021-01-09	United Kingdom	Europe	37	4191.06	4002	0.96803	125325298
ERR5186866	PRJEB37886	AMPLICON	SAMEA7866610	ERX4991713	COG-UK/ALDP-F932B2	Illumina NovaSeq 6000	PAIRED	PCR	VIRAL RNA	Severe acute respiratory syndrome coronavirus 2	Homo sapiens	ILLUMINA	2021-01-09	United Kingdom	Europe	27	4624.01	4825	0.902351	138271713
ERR5186870	PRJEB37886	AMPLICON	SAMEA7866614	ERX4991717	COG-UK/ALDP-F932C1	Illumina NovaSeq 6000	PAIRED	PCR	VIRAL RNA	Severe acute respiratory syndrome coronavirus 2	Homo sapiens	ILLUMINA	2021-01-09	United Kingdom	Europe	39	4607.14	4674	0.91546	137767262
ERR5186871	PRJEB37886	AMPLICON	SAMEA7866615	ERX4991718	COG-UK/ALDP-F916B8	Illumina NovaSeq 6000	PAIRED	PCR	VIRAL RNA	Severe acute respiratory syndrome coronavirus 2	Homo sapiens	ILLUMINA	2021-01-09	United Kingdom	Europe	45	3178.57	2887	0.953717	95048683
ERR5186873	PRJEB37886	AMPLICON	SAMEA7866617	ERX4991720	COG-UK/ALDP-F9173D	Illumina NovaSeq 6000	PAIRED	PCR	VIRAL RNA	Severe acute respiratory syndrome coronavirus 2	Homo sapiens	ILLUMINA	2021-01-09	United Kingdom	Europe	19	3286.83	2884	0.935291	98286078
ERR5186874	PRJEB37886	AMPLICON	SAMEA7866618	ERX4991721	COG-UK/ALDP-F9174C	Illumina NovaSeq 6000	PAIRED	PCR	VIRAL RNA	Severe acute respiratory syndrome coronavirus 2	Homo sapiens	ILLUMINA	2021-01-09	United Kingdom	Europe	20	4462.29	4325	0.965856	133435955
ERR5186883	PRJEB37886	AMPLICON	SAMEA7866627	ERX4991730	COG-UK/QEUH-F8E3D5	Illumina NovaSeq 6000	PAIRED	PCR	VIRAL RNA	Severe acute respiratory syndrome coronavirus 2	Homo sapiens	ILLUMINA	2021-01-10	United Kingdom	Europe	38	4649.85	4609	0.974718	139044560
ERR5186892	PRJEB37886	AMPLICON	SAMEA7866636	ERX4991739	COG-UK/ALDP-F914AF	Illumina NovaSeq 6000	PAIRED	PCR	VIRAL RNA	Severe acute respiratory syndrome coronavirus 2	Homo sapiens	ILLUMINA	2021-01-09	United Kingdom	Europe	40	3847.95	3726	0.954687	115065135
ERR5186895	PRJEB37886	AMPLICON	SAMEA7866639	ERX4991742	COG-UK/ALDP-F9322B	Illumina NovaSeq 6000	PAIRED	PCR	VIRAL RNA	Severe acute respiratory syndrome coronavirus 2	Homo sapiens	ILLUMINA	2021-01-09	United Kingdom	Europe	26	4547.18	4408	0.942079	135974326
ERR5186900	PRJEB37886	AMPLICON	SAMEA7866644	ERX4991747	COG-UK/ALDP-F93285	Illumina NovaSeq 6000	PAIRED	PCR	VIRAL RNA	Severe acute respiratory syndrome coronavirus 2	Homo sapiens	ILLUMINA	2021-01-09	United Kingdom	Europe	27	2513.06	1944	0.942046	75147978
ERR5186903	PRJEB37886	AMPLICON	SAMEA7866647	ERX4991750	COG-UK/QEUH-F8E40F	Illumina NovaSeq 6000	PAIRED	PCR	VIRAL RNA	Severe acute respiratory syndrome coronavirus 2	Homo sapiens	ILLUMINA	2021-01-10	United Kingdom	Europe	39	4045.33	3936	0.963214	120967458
ERR5186914	PRJEB37886	AMPLICON	SAMEA7866658	ERX4991761	COG-UK/ALDP-F91612	Illumina NovaSeq 6000	PAIRED	PCR	VIRAL RNA	Severe acute respiratory syndrome coronavirus 2	Homo sapiens	ILLUMINA	2021-01-09	United Kingdom	Europe	27	3729.54	3523	0.968565	111524324
ERR5186918	PRJEB37886	AMPLICON	SAMEA7866662	ERX4991765	COG-UK/ALDP-F90F72	Illumina NovaSeq 6000	PAIRED	PCR	VIRAL RNA	Severe acute respiratory syndrome coronavirus 2	Homo sapiens	ILLUMINA	2021-01-08	United Kingdom	Europe	40	3293.23	3065	0.936528	98477363
ERR5186919	PRJEB37886	AMPLICON	SAMEA7866663	ERX4991766	COG-UK/ALDP-F932EF	Illumina NovaSeq 6000	PAIRED	PCR	VIRAL RNA	Severe acute respiratory syndrome coronavirus 2	Homo sapiens	ILLUMINA	2021-01-09	United Kingdom	Europe	43	4261.97	4123	0.967562	127445734
ERR5186920	PRJEB37886	AMPLICON	SAMEA7866664	ERX4991767	COG-UK/ALDP-F90F54	Illumina NovaSeq 6000	PAIRED	PCR	VIRAL RNA	Severe acute respiratory syndrome coronavirus 2	Homo sapiens	ILLUMINA	2021-01-08	United Kingdom	Europe	39	4456.31	4180	0.976959	133256984
ERR5186924	PRJEB37886	AMPLICON	SAMEA7866668	ERX4991771	COG-UK/ALDP-F91542	Illumina NovaSeq 6000	PAIRED	PCR	VIRAL RNA	Severe acute respiratory syndrome coronavirus 2	Homo sapiens	ILLUMINA	2021-01-09	United Kingdom	Europe	38	4551.13	4437	0.926027	136092344
ERR5186926	PRJEB37886	AMPLICON	SAMEA7866670	ERX4991773	COG-UK/ALDP-F91533	Illumina NovaSeq 6000	PAIRED	PCR	VIRAL RNA	Severe acute respiratory syndrome coronavirus 2	Homo sapiens	ILLUMINA	2021-01-09	United Kingdom	Europe	19	4550.99	4769	0.926496	136088109
ERR5186928	PRJEB37886	AMPLICON	SAMEA7866672	ERX4991775	COG-UK/ALDP-F9108D	Illumina NovaSeq 6000	PAIRED	PCR	VIRAL RNA	Severe acute respiratory syndrome coronavirus 2	Homo sapiens	ILLUMINA	2021-01-10	United Kingdom	Europe	39	4535.22	4367	0.954051	135616640
ERR5186940	PRJEB37886	AMPLICON	SAMEA7866684	ERX4991787	COG-UK/QEUH-F8E320	Illumina NovaSeq 6000	PAIRED	PCR	VIRAL RNA	Severe acute respiratory syndrome coronavirus 2	Homo sapiens	ILLUMINA	2021-01-10	United Kingdom	Europe	42	4568.19	4405	0.969234	136602652
ERR5186943	PRJEB37886	AMPLICON	SAMEA7866687	ERX4991790	COG-UK/ALDP-F91621	Illumina NovaSeq 6000	PAIRED	PCR	VIRAL RNA	Severe acute respiratory syndrome coronavirus 2	Homo sapiens	ILLUMINA	2021-01-07	United Kingdom	Europe	48	2468.7	1799	0.951711	73821668
ERR5186949	PRJEB37886	AMPLICON	SAMEA7866693	ERX4991796	COG-UK/ALDP-F9106F	Illumina NovaSeq 6000	PAIRED	PCR	VIRAL RNA	Severe acute respiratory syndrome coronavirus 2	Homo sapiens	ILLUMINA	2021-01-10	United Kingdom	Europe	47	4221.5	4026	0.96803	126235501
ERR5186951	PRJEB37886	AMPLICON	SAMEA7866695	ERX4991798	COG-UK/ALDP-F9109C	Illumina NovaSeq 6000	PAIRED	PCR	VIRAL RNA	Severe acute respiratory syndrome coronavirus 2	Homo sapiens	ILLUMINA	2021-01-10	United Kingdom	Europe	37	4425.39	4352	0.960639	132332561
ERR5186956	PRJEB37886	AMPLICON	SAMEA7866700	ERX4991803	COG-UK/ALDP-F910C9	Illumina NovaSeq 6000	PAIRED	PCR	VIRAL RNA	Severe acute respiratory syndrome coronavirus 2	Homo sapiens	ILLUMINA	2021-01-10	United Kingdom	Europe	41	3887.68	3659	0.958399	116253397
ERR5186957	PRJEB37886	AMPLICON	SAMEA7866701	ERX4991804	COG-UK/ALDP-F90E2A	Illumina NovaSeq 6000	PAIRED	PCR	VIRAL RNA	Severe acute respiratory syndrome coronavirus 2	Homo sapiens	ILLUMINA	2021-01-09	United Kingdom	Europe	36	3338.4	3052	0.956125	99828162
ERR5186960	PRJEB37886	AMPLICON	SAMEA7866704	ERX4991807	COG-UK/ALDP-F9116C	Illumina NovaSeq 6000	PAIRED	PCR	VIRAL RNA	Severe acute respiratory syndrome coronavirus 2	Homo sapiens	ILLUMINA	2021-01-10	United Kingdom	Europe	37	4390.93	4390	0.955724	131301897
ERR5186961	PRJEB37886	AMPLICON	SAMEA7866705	ERX4991808	COG-UK/ALDP-F91603	Illumina NovaSeq 6000	PAIRED	PCR	VIRAL RNA	Severe acute respiratory syndrome coronavirus 2	Homo sapiens	ILLUMINA	2021-01-06	United Kingdom	Europe	42	4463.24	4219	0.978363	133464245
ERR5186966	PRJEB37886	AMPLICON	SAMEA7866710	ERX4991813	COG-UK/QEUH-F8DE8A	Illumina NovaSeq 6000	PAIRED	PCR	VIRAL RNA	Severe acute respiratory syndrome coronavirus 2	Homo sapiens	ILLUMINA	2021-01-09	United Kingdom	Europe	38	4657.93	4587	0.968799	139285978
ERR5186969	PRJEB37886	AMPLICON	SAMEA7866713	ERX4991816	COG-UK/QEUH-F8DF1E	Illumina NovaSeq 6000	PAIRED	PCR	VIRAL RNA	Severe acute respiratory syndrome coronavirus 2	Homo sapiens	ILLUMINA	2021-01-09	United Kingdom	Europe	40	4579.2	4448	0.939371	136931953
ERR5186970	PRJEB37886	AMPLICON	SAMEA7866714	ERX4991817	COG-UK/QEUH-F8DF69	Illumina NovaSeq 6000	PAIRED	PCR	VIRAL RNA	Severe acute respiratory syndrome coronavirus 2	Homo sapiens	ILLUMINA	2021-01-06	United Kingdom	Europe	24	3677.58	3550	0.932783	109970777
ERR5186971	PRJEB37886	AMPLICON	SAMEA7866715	ERX4991818	COG-UK/ALDP-F9CAFD	Illumina NovaSeq 6000	PAIRED	PCR	VIRAL RNA	Severe acute respiratory syndrome coronavirus 2	Homo sapiens	ILLUMINA	2021-01-07	United Kingdom	Europe	42	3340.07	2826	0.990168	99877972
ERR5186972	PRJEB37886	AMPLICON	SAMEA7866716	ERX4991819	COG-UK/ALDP-F37A7C	Illumina NovaSeq 6000	PAIRED	PCR	VIRAL RNA	Severe acute respiratory syndrome coronavirus 2	Homo sapiens	ILLUMINA	2020-12-18	United Kingdom	Europe	24	1836.92	815	0.933385	54929347
ERR5186976	PRJEB37886	AMPLICON	SAMEA7866720	ERX4991823	COG-UK/ALDP-F37AD6	Illumina NovaSeq 6000	PAIRED	PCR	VIRAL RNA	Severe acute respiratory syndrome coronavirus 2	Homo sapiens	ILLUMINA	2021-01-03	United Kingdom	Europe	39	4503.14	4628	0.944186	134657390
ERR5186978	PRJEB37886	AMPLICON	SAMEA7866722	ERX4991825	COG-UK/ALDP-F37A30	Illumina NovaSeq 6000	PAIRED	PCR	VIRAL RNA	Severe acute respiratory syndrome coronavirus 2	Homo sapiens	ILLUMINA	2020-12-19	United Kingdom	Europe	17	3865.93	3695	0.991339	115602838
ERR5186980	PRJEB37886	AMPLICON	SAMEA7866724	ERX4991827	COG-UK/ALDP-F379D9	Illumina NovaSeq 6000	PAIRED	PCR	VIRAL RNA	Severe acute respiratory syndrome coronavirus 2	Homo sapiens	ILLUMINA	2020-12-19	United Kingdom	Europe	36	3852.93	3543	0.991339	115214129
ERR5186981	PRJEB37886	AMPLICON	SAMEA7866725	ERX4991828	COG-UK/MILK-F9DC23	Illumina NovaSeq 6000	PAIRED	PCR	VIRAL RNA	Severe acute respiratory syndrome coronavirus 2	Homo sapiens	ILLUMINA	2021-01-08	United Kingdom	Europe	46	3830.43	3627	0.995318	114541293
ERR5186982	PRJEB37886	AMPLICON	SAMEA7866726	ERX4991829	COG-UK/ALDP-F37A12	Illumina NovaSeq 6000	PAIRED	PCR	VIRAL RNA	Severe acute respiratory syndrome coronavirus 2	Homo sapiens	ILLUMINA	2020-12-19	United Kingdom	Europe	40	4394.68	4305	0.925793	131414011
ERR5186986	PRJEB37886	AMPLICON	SAMEA7866730	ERX4991833	COG-UK/MILK-F9E4FD	Illumina NovaSeq 6000	PAIRED	PCR	VIRAL RNA	Severe acute respiratory syndrome coronavirus 2	Homo sapiens	ILLUMINA	2021-01-08	United Kingdom	Europe	33	2367.71	1394	0.906631	70801704
ERR5186991	PRJEB37886	AMPLICON	SAMEA7866735	ERX4991838	COG-UK/MILK-F9E527	Illumina NovaSeq 6000	PAIRED	PCR	VIRAL RNA	Severe acute respiratory syndrome coronavirus 2	Homo sapiens	ILLUMINA	2021-01-08	United Kingdom	Europe	41	4429.77	4200	0.977795	132463343
ERR5186992	PRJEB37886	AMPLICON	SAMEA7866736	ERX4991839	COG-UK/MILK-F9ED6B	Illumina NovaSeq 6000	PAIRED	PCR	VIRAL RNA	Severe acute respiratory syndrome coronavirus 2	Homo sapiens	ILLUMINA	2021-01-08	United Kingdom	Europe	33	2029.03	920	0.906832	60673961
ERR5186995	PRJEB37886	AMPLICON	SAMEA7866739	ERX4991842	COG-UK/MILK-F9E30F	Illumina NovaSeq 6000	PAIRED	PCR	VIRAL RNA	Severe acute respiratory syndrome coronavirus 2	Homo sapiens	ILLUMINA	2021-01-08	United Kingdom	Europe	35	2603.99	1719	0.955055	77867092
ERR5186996	PRJEB37886	AMPLICON	SAMEA7866740	ERX4991843	COG-UK/MILK-F9ECC8	Illumina NovaSeq 6000	PAIRED	PCR	VIRAL RNA	Severe acute respiratory syndrome coronavirus 2	Homo sapiens	ILLUMINA	2021-01-08	United Kingdom	Europe	39	2646.41	1641	0.950339	79135501
ERR5186999	PRJEB37886	AMPLICON	SAMEA7866743	ERX4991846	COG-UK/ALDP-F9CE79	Illumina NovaSeq 6000	PAIRED	PCR	VIRAL RNA	Severe acute respiratory syndrome coronavirus 2	Homo sapiens	ILLUMINA	2021-01-08	United Kingdom	Europe	39	2715.84	1940	0.939371	81211844
ERR5187000	PRJEB37886	AMPLICON	SAMEA7866744	ERX4991847	COG-UK/MILK-F9E730	Illumina NovaSeq 6000	PAIRED	PCR	VIRAL RNA	Severe acute respiratory syndrome coronavirus 2	Homo sapiens	ILLUMINA	2021-01-08	United Kingdom	Europe	40	4536.29	4264	0.92479	135648646
ERR5187002	PRJEB37886	AMPLICON	SAMEA7866746	ERX4991849	COG-UK/MILK-F9E75E	Illumina NovaSeq 6000	PAIRED	PCR	VIRAL RNA	Severe acute respiratory syndrome coronavirus 2	Homo sapiens	ILLUMINA	2021-01-08	United Kingdom	Europe	41	3960.36	3602	0.990703	118426529
ERR5187004	PRJEB37886	AMPLICON	SAMEA7866748	ERX4991851	COG-UK/MILK-F9E7C7	Illumina NovaSeq 6000	PAIRED	PCR	VIRAL RNA	Severe acute respiratory syndrome coronavirus 2	Homo sapiens	ILLUMINA	2021-01-08	United Kingdom	Europe	37	3290.43	2680	0.981942	98393662
ERR5187005	PRJEB37886	AMPLICON	SAMEA7866749	ERX4991852	COG-UK/MILK-F9E35A	Illumina NovaSeq 6000	PAIRED	PCR	VIRAL RNA	Severe acute respiratory syndrome coronavirus 2	Homo sapiens	ILLUMINA	2021-01-08	United Kingdom	Europe	43	4253.88	3919	0.983647	127203854
ERR5187006	PRJEB37886	AMPLICON	SAMEA7866750	ERX4991853	COG-UK/MILK-F9E2C6	Illumina NovaSeq 6000	PAIRED	PCR	VIRAL RNA	Severe acute respiratory syndrome coronavirus 2	Homo sapiens	ILLUMINA	2021-01-08	United Kingdom	Europe	43	3491.03	3152	0.990904	104392311
ERR5187008	PRJEB37886	AMPLICON	SAMEA7866752	ERX4991855	COG-UK/MILK-F9E23F	Illumina NovaSeq 6000	PAIRED	PCR	VIRAL RNA	Severe acute respiratory syndrome coronavirus 2	Homo sapiens	ILLUMINA	2021-01-08	United Kingdom	Europe	43	4308.68	4035	0.995318	128842397
ERR5187010	PRJEB37886	AMPLICON	SAMEA7866754	ERX4991857	COG-UK/MILK-F9E387	Illumina NovaSeq 6000	PAIRED	PCR	VIRAL RNA	Severe acute respiratory syndrome coronavirus 2	Homo sapiens	ILLUMINA	2021-01-08	United Kingdom	Europe	42	4027.76	3707	0.991974	120442153
ERR5187011	PRJEB37886	AMPLICON	SAMEA7866755	ERX4991858	COG-UK/MILK-F9E27B	Illumina NovaSeq 6000	PAIRED	PCR	VIRAL RNA	Severe acute respiratory syndrome coronavirus 2	Homo sapiens	ILLUMINA	2021-01-08	United Kingdom	Europe	41	3971.3	3831	0.995318	118753926
ERR5187015	PRJEB37886	AMPLICON	SAMEA7866759	ERX4991862	COG-UK/MILK-F9E28A	Illumina NovaSeq 6000	PAIRED	PCR	VIRAL RNA	Severe acute respiratory syndrome coronavirus 2	Homo sapiens	ILLUMINA	2021-01-15	United Kingdom	Europe	45	3742.44	3542	0.986155	111910264
ERR5187020	PRJEB37886	AMPLICON	SAMEA7866764	ERX4991867	COG-UK/ALDP-F9CDF4	Illumina NovaSeq 6000	PAIRED	PCR	VIRAL RNA	Severe acute respiratory syndrome coronavirus 2	Homo sapiens	ILLUMINA	2021-01-06	United Kingdom	Europe	25	4474.82	4346	0.983279	133810439
ERR5187025	PRJEB37886	AMPLICON	SAMEA7866769	ERX4991872	COG-UK/MILK-F9E0F9	Illumina NovaSeq 6000	PAIRED	PCR	VIRAL RNA	Severe acute respiratory syndrome coronavirus 2	Homo sapiens	ILLUMINA	2021-01-08	United Kingdom	Europe	38	4495.56	4502	0.966793	134430691
ERR5187027	PRJEB37886	AMPLICON	SAMEA7866771	ERX4991874	COG-UK/MILK-F9E651	Illumina NovaSeq 6000	PAIRED	PCR	VIRAL RNA	Severe acute respiratory syndrome coronavirus 2	Homo sapiens	ILLUMINA	2021-01-08	United Kingdom	Europe	41	4508.93	4474	0.983614	134830640
ERR5187032	PRJEB37886	AMPLICON	SAMEA7866776	ERX4991879	COG-UK/MILK-F9E24E	Illumina NovaSeq 6000	PAIRED	PCR	VIRAL RNA	Severe acute respiratory syndrome coronavirus 2	Homo sapiens	ILLUMINA	2021-01-08	United Kingdom	Europe	22	4457.23	4297	0.986791	133284639
ERR5187034	PRJEB37886	AMPLICON	SAMEA7866778	ERX4991881	COG-UK/MILK-F9E2E4	Illumina NovaSeq 6000	PAIRED	PCR	VIRAL RNA	Severe acute respiratory syndrome coronavirus 2	Homo sapiens	ILLUMINA	2021-01-07	United Kingdom	Europe	41	2664.92	1658	0.941645	79689213
ERR5187036	PRJEB37886	AMPLICON	SAMEA7866780	ERX4991883	COG-UK/MILK-F9F8D2	Illumina NovaSeq 6000	PAIRED	PCR	VIRAL RNA	Severe acute respiratory syndrome coronavirus 2	Homo sapiens	ILLUMINA	2021-01-08	United Kingdom	Europe	42	4396.84	4128	0.99057	131478763
ERR5187040	PRJEB37886	AMPLICON	SAMEA7866784	ERX4991887	COG-UK/MILK-F9F957	Illumina NovaSeq 6000	PAIRED	PCR	VIRAL RNA	Severe acute respiratory syndrome coronavirus 2	Homo sapiens	ILLUMINA	2021-01-07	United Kingdom	Europe	26	4104.59	3876	0.995954	122739543
ERR5187043	PRJEB37886	AMPLICON	SAMEA7866787	ERX4991890	COG-UK/MILK-F9F984	Illumina NovaSeq 6000	PAIRED	PCR	VIRAL RNA	Severe acute respiratory syndrome coronavirus 2	Homo sapiens	ILLUMINA	2021-01-07	United Kingdom	Europe	42	4382.57	4061	0.995318	131052017
ERR5187045	PRJEB37886	AMPLICON	SAMEA7866789	ERX4991892	COG-UK/MILK-F9E5AF	Illumina NovaSeq 6000	PAIRED	PCR	VIRAL RNA	Severe acute respiratory syndrome coronavirus 2	Homo sapiens	ILLUMINA	2021-01-08	United Kingdom	Europe	22	3922.97	3810	0.995954	117308600
ERR5187046	PRJEB37886	AMPLICON	SAMEA7866790	ERX4991893	COG-UK/MILK-F9E0BD	Illumina NovaSeq 6000	PAIRED	PCR	VIRAL RNA	Severe acute respiratory syndrome coronavirus 2	Homo sapiens	ILLUMINA	2021-01-08	United Kingdom	Europe	40	3826.11	3530	0.977026	114412021
ERR5187048	PRJEB37886	AMPLICON	SAMEA7866792	ERX4991895	COG-UK/MILK-F9E141	Illumina NovaSeq 6000	PAIRED	PCR	VIRAL RNA	Severe acute respiratory syndrome coronavirus 2	Homo sapiens	ILLUMINA	2021-01-08	United Kingdom	Europe	40	2782.76	1957	0.945624	83212895
ERR5187049	PRJEB37886	AMPLICON	SAMEA7866793	ERX4991896	COG-UK/MILK-F9E633	Illumina NovaSeq 6000	PAIRED	PCR	VIRAL RNA	Severe acute respiratory syndrome coronavirus 2	Homo sapiens	ILLUMINA	2021-01-08	United Kingdom	Europe	21	4393.58	4190	0.986891	131381113
ERR5187052	PRJEB37886	AMPLICON	SAMEA7866796	ERX4991899	COG-UK/MILK-F9E5FA	Illumina NovaSeq 6000	PAIRED	PCR	VIRAL RNA	Severe acute respiratory syndrome coronavirus 2	Homo sapiens	ILLUMINA	2021-01-08	United Kingdom	Europe	40	4480.15	4414	0.984684	133969806
ERR5187053	PRJEB37886	AMPLICON	SAMEA7866797	ERX4991900	COG-UK/MILK-F9E0CC	Illumina NovaSeq 6000	PAIRED	PCR	VIRAL RNA	Severe acute respiratory syndrome coronavirus 2	Homo sapiens	ILLUMINA	2021-01-08	United Kingdom	Europe	35	2471.44	1482	0.911715	73903501
ERR5187054	PRJEB37886	AMPLICON	SAMEA7866798	ERX4991901	COG-UK/MILK-F9E572	Illumina NovaSeq 6000	PAIRED	PCR	VIRAL RNA	Severe acute respiratory syndrome coronavirus 2	Homo sapiens	ILLUMINA	2021-01-08	United Kingdom	Europe	41	4177.76	3887	0.991941	124927589
ERR5187058	PRJEB37886	AMPLICON	SAMEA7866802	ERX4991905	COG-UK/MILK-F9E5BE	Illumina NovaSeq 6000	PAIRED	PCR	VIRAL RNA	Severe acute respiratory syndrome coronavirus 2	Homo sapiens	ILLUMINA	2021-01-08	United Kingdom	Europe	24	4382.63	4098	0.990135	131053877
ERR5187059	PRJEB37886	AMPLICON	SAMEA7866803	ERX4991906	COG-UK/MILK-F9E2A8	Illumina NovaSeq 6000	PAIRED	PCR	VIRAL RNA	Severe acute respiratory syndrome coronavirus 2	Homo sapiens	ILLUMINA	2021-01-08	United Kingdom	Europe	47	4565.18	4486	0.971575	136512600
ERR5187063	PRJEB37886	AMPLICON	SAMEA7866807	ERX4991910	COG-UK/MILK-F9F9C0	Illumina NovaSeq 6000	PAIRED	PCR	VIRAL RNA	Severe acute respiratory syndrome coronavirus 2	Homo sapiens	ILLUMINA	2021-01-08	United Kingdom	Europe	23	4466.98	4283	0.986456	133575957
ERR5187064	PRJEB37886	AMPLICON	SAMEA7866808	ERX4991911	COG-UK/MILK-F9F966	Illumina NovaSeq 6000	PAIRED	PCR	VIRAL RNA	Severe acute respiratory syndrome coronavirus 2	Homo sapiens	ILLUMINA	2021-01-08	United Kingdom	Europe	41	4260.6	3995	0.995318	127404742
ERR5187065	PRJEB37886	AMPLICON	SAMEA7866809	ERX4991912	COG-UK/MILK-F9E3E1	Illumina NovaSeq 6000	PAIRED	PCR	VIRAL RNA	Severe acute respiratory syndrome coronavirus 2	Homo sapiens	ILLUMINA	2021-01-08	United Kingdom	Europe	39	3333.24	2895	0.964251	99673948
ERR5187066	PRJEB37886	AMPLICON	SAMEA7866810	ERX4991913	COG-UK/MILK-F9F90C	Illumina NovaSeq 6000	PAIRED	PCR	VIRAL RNA	Severe acute respiratory syndrome coronavirus 2	Homo sapiens	ILLUMINA	2021-01-08	United Kingdom	Europe	39	2974.51	2504	0.978464	88946830
ERR5187067	PRJEB37886	AMPLICON	SAMEA7866811	ERX4991914	COG-UK/MILK-F9F9DF	Illumina NovaSeq 6000	PAIRED	PCR	VIRAL RNA	Severe acute respiratory syndrome coronavirus 2	Homo sapiens	ILLUMINA	2021-01-08	United Kingdom	Europe	22	4590.35	4555	0.936796	137265183
ERR5187068	PRJEB37886	AMPLICON	SAMEA7866812	ERX4991915	COG-UK/MILK-F9E33C	Illumina NovaSeq 6000	PAIRED	PCR	VIRAL RNA	Severe acute respiratory syndrome coronavirus 2	Homo sapiens	ILLUMINA	2021-01-08	United Kingdom	Europe	42	4491.42	4316	0.982544	134306940
ERR5187070	PRJEB37886	AMPLICON	SAMEA7866814	ERX4991917	COG-UK/MILK-F9E34B	Illumina NovaSeq 6000	PAIRED	PCR	VIRAL RNA	Severe acute respiratory syndrome coronavirus 2	Homo sapiens	ILLUMINA	2021-01-08	United Kingdom	Europe	40	4592.75	4544	0.933117	137337144
ERR5187071	PRJEB37886	AMPLICON	SAMEA7866815	ERX4991918	COG-UK/MILK-F9E105	Illumina NovaSeq 6000	PAIRED	PCR	VIRAL RNA	Severe acute respiratory syndrome coronavirus 2	Homo sapiens	ILLUMINA	2021-01-08	United Kingdom	Europe	42	3562.41	3109	0.995318	106526871
ERR5187074	PRJEB37886	AMPLICON	SAMEA7866818	ERX4991921	COG-UK/MILK-F9E09F	Illumina NovaSeq 6000	PAIRED	PCR	VIRAL RNA	Severe acute respiratory syndrome coronavirus 2	Homo sapiens	ILLUMINA	2021-01-08	United Kingdom	Europe	42	4578.7	4418	0.92984	136916853
ERR5187076	PRJEB37886	AMPLICON	SAMEA7866820	ERX4991923	COG-UK/MILK-F9E150	Illumina NovaSeq 6000	PAIRED	PCR	VIRAL RNA	Severe acute respiratory syndrome coronavirus 2	Homo sapiens	ILLUMINA	2021-01-08	United Kingdom	Europe	32	2868.46	2364	0.937097	85775434
ERR5187078	PRJEB37886	AMPLICON	SAMEA7866822	ERX4991925	COG-UK/MILK-F9E071	Illumina NovaSeq 6000	PAIRED	PCR	VIRAL RNA	Severe acute respiratory syndrome coronavirus 2	Homo sapiens	ILLUMINA	2021-01-08	United Kingdom	Europe	35	2683.08	1946	0.906598	80232143
ERR5187081	PRJEB37886	AMPLICON	SAMEA7866825	ERX4991928	COG-UK/MILK-F9E5DC	Illumina NovaSeq 6000	PAIRED	PCR	VIRAL RNA	Severe acute respiratory syndrome coronavirus 2	Homo sapiens	ILLUMINA	2021-01-08	United Kingdom	Europe	37	2569.93	1747	0.918436	76848698
ERR5187082	PRJEB37886	AMPLICON	SAMEA7866826	ERX4991929	COG-UK/MILK-F9E114	Illumina NovaSeq 6000	PAIRED	PCR	VIRAL RNA	Severe acute respiratory syndrome coronavirus 2	Homo sapiens	ILLUMINA	2021-01-08	United Kingdom	Europe	36	2817.73	2104	0.928368	84258604
ERR5187083	PRJEB37886	AMPLICON	SAMEA7866827	ERX4991930	COG-UK/MILK-F9E606	Illumina NovaSeq 6000	PAIRED	PCR	VIRAL RNA	Severe acute respiratory syndrome coronavirus 2	Homo sapiens	ILLUMINA	2021-01-08	United Kingdom	Europe	33	2609.14	1785	0.931345	78021071
ERR5187086	PRJEB37886	AMPLICON	SAMEA7866830	ERX4991933	COG-UK/MILK-F9E3C3	Illumina NovaSeq 6000	PAIRED	PCR	VIRAL RNA	Severe acute respiratory syndrome coronavirus 2	Homo sapiens	ILLUMINA	2021-01-08	United Kingdom	Europe	45	4447.79	4222	0.99057	133002129
ERR5187087	PRJEB37886	AMPLICON	SAMEA7866831	ERX4991934	COG-UK/MILK-F9F948	Illumina NovaSeq 6000	PAIRED	PCR	VIRAL RNA	Severe acute respiratory syndrome coronavirus 2	Homo sapiens	ILLUMINA	2021-01-08	United Kingdom	Europe	39	4574.59	4647	0.954051	136793974
ERR5187088	PRJEB37886	AMPLICON	SAMEA7866832	ERX4991935	COG-UK/MILK-F9E2B7	Illumina NovaSeq 6000	PAIRED	PCR	VIRAL RNA	Severe acute respiratory syndrome coronavirus 2	Homo sapiens	ILLUMINA	2021-01-08	United Kingdom	Europe	42	4541.93	4545	0.985821	135817386
ERR5187089	PRJEB37886	AMPLICON	SAMEA7866833	ERX4991936	COG-UK/MILK-F9F975	Illumina NovaSeq 6000	PAIRED	PCR	VIRAL RNA	Severe acute respiratory syndrome coronavirus 2	Homo sapiens	ILLUMINA	2021-01-08	United Kingdom	Europe	40	4598.64	4354	0.937799	137513161
ERR5187092	PRJEB37886	AMPLICON	SAMEA7866836	ERX4991939	COG-UK/MILK-F9F80F	Illumina NovaSeq 6000	PAIRED	PCR	VIRAL RNA	Severe acute respiratory syndrome coronavirus 2	Homo sapiens	ILLUMINA	2021-01-08	United Kingdom	Europe	39	4413.71	4159	0.995318	131983027
ERR5187094	PRJEB37886	AMPLICON	SAMEA7866838	ERX4991941	COG-UK/MILK-F9F81E	Illumina NovaSeq 6000	PAIRED	PCR	VIRAL RNA	Severe acute respiratory syndrome coronavirus 2	Homo sapiens	ILLUMINA	2021-01-08	United Kingdom	Europe	41	3411.63	2982	0.971508	102017978
ERR5187095	PRJEB37886	AMPLICON	SAMEA7866839	ERX4991942	COG-UK/MILK-FA1187	Illumina NovaSeq 6000	PAIRED	PCR	VIRAL RNA	Severe acute respiratory syndrome coronavirus 2	Homo sapiens	ILLUMINA	2021-01-07	United Kingdom	Europe	28	4088.9	3943	0.983413	122270391
ERR5187098	PRJEB37886	AMPLICON	SAMEA7866842	ERX4991945	COG-UK/MILK-F9F2D4	Illumina NovaSeq 6000	PAIRED	PCR	VIRAL RNA	Severe acute respiratory syndrome coronavirus 2	Homo sapiens	ILLUMINA	2021-01-08	United Kingdom	Europe	42	4565.47	4677	0.932582	136521346
ERR5187099	PRJEB37886	AMPLICON	SAMEA7866843	ERX4991946	COG-UK/MILK-F9E0EA	Illumina NovaSeq 6000	PAIRED	PCR	VIRAL RNA	Severe acute respiratory syndrome coronavirus 2	Homo sapiens	ILLUMINA	2021-01-08	United Kingdom	Europe	17	4370.56	4147	0.978296	130692876
ERR5187102	PRJEB37886	AMPLICON	SAMEA7866846	ERX4991949	COG-UK/MILK-F9E035	Illumina NovaSeq 6000	PAIRED	PCR	VIRAL RNA	Severe acute respiratory syndrome coronavirus 2	Homo sapiens	ILLUMINA	2021-01-08	United Kingdom	Europe	46	4028.18	3895	0.995318	120454746
ERR5187105	PRJEB37886	AMPLICON	SAMEA7866849	ERX4991952	COG-UK/MILK-F9DA38	Illumina NovaSeq 6000	PAIRED	PCR	VIRAL RNA	Severe acute respiratory syndrome coronavirus 2	Homo sapiens	ILLUMINA	2021-01-08	United Kingdom	Europe	40	4451.58	4265	0.99057	133115513
ERR5187107	PRJEB37886	AMPLICON	SAMEA7866851	ERX4991954	COG-UK/MILK-F9DA92	Illumina NovaSeq 6000	PAIRED	PCR	VIRAL RNA	Severe acute respiratory syndrome coronavirus 2	Homo sapiens	ILLUMINA	2021-01-08	United Kingdom	Europe	41	4595.06	4708	0.903555	137406192
ERR5187109	PRJEB37886	AMPLICON	SAMEA7866853	ERX4991956	COG-UK/MILK-F9DAFC	Illumina NovaSeq 6000	PAIRED	PCR	VIRAL RNA	Severe acute respiratory syndrome coronavirus 2	Homo sapiens	ILLUMINA	2021-01-08	United Kingdom	Europe	41	4480.17	4668	0.971842	133970408
ERR5187110	PRJEB37886	AMPLICON	SAMEA7866854	ERX4991957	COG-UK/MILK-F9DFB1	Illumina NovaSeq 6000	PAIRED	PCR	VIRAL RNA	Severe acute respiratory syndrome coronavirus 2	Homo sapiens	ILLUMINA	2021-01-08	United Kingdom	Europe	34	2174.44	1240	0.904424	65022416
ERR5187111	PRJEB37886	AMPLICON	SAMEA7866855	ERX4991958	COG-UK/MILK-F9DB08	Illumina NovaSeq 6000	PAIRED	PCR	VIRAL RNA	Severe acute respiratory syndrome coronavirus 2	Homo sapiens	ILLUMINA	2021-01-08	United Kingdom	Europe	44	4605.07	4879	0.912885	137705401
ERR5187112	PRJEB37886	AMPLICON	SAMEA7866856	ERX4991959	COG-UK/MILK-F9DFFD	Illumina NovaSeq 6000	PAIRED	PCR	VIRAL RNA	Severe acute respiratory syndrome coronavirus 2	Homo sapiens	ILLUMINA	2021-01-08	United Kingdom	Europe	41	4571.7	4500	0.959402	136707636
ERR5187113	PRJEB37886	AMPLICON	SAMEA7866857	ERX4991960	COG-UK/MILK-F9DB44	Illumina NovaSeq 6000	PAIRED	PCR	VIRAL RNA	Severe acute respiratory syndrome coronavirus 2	Homo sapiens	ILLUMINA	2021-01-08	United Kingdom	Europe	37	2227.87	1310	0.90399	66619862
ERR5187114	PRJEB37886	AMPLICON	SAMEA7866858	ERX4991961	COG-UK/MILK-F9E017	Illumina NovaSeq 6000	PAIRED	PCR	VIRAL RNA	Severe acute respiratory syndrome coronavirus 2	Homo sapiens	ILLUMINA	2021-01-08	United Kingdom	Europe	38	4135.85	3967	0.987092	123674192
ERR5187116	PRJEB37886	AMPLICON	SAMEA7866860	ERX4991963	COG-UK/MILK-F9E41B	Illumina NovaSeq 6000	PAIRED	PCR	VIRAL RNA	Severe acute respiratory syndrome coronavirus 2	Homo sapiens	ILLUMINA	2021-01-08	United Kingdom	Europe	37	3243.02	2940	0.971909	96976086
ERR5187119	PRJEB37886	AMPLICON	SAMEA7866863	ERX4991966	COG-UK/MILK-F9F2C5	Illumina NovaSeq 6000	PAIRED	PCR	VIRAL RNA	Severe acute respiratory syndrome coronavirus 2	Homo sapiens	ILLUMINA	2021-01-08	United Kingdom	Europe	41	4291.33	4048	0.995318	128323547
ERR5187121	PRJEB37886	AMPLICON	SAMEA7866865	ERX4991968	COG-UK/MILK-F9F2F2	Illumina NovaSeq 6000	PAIRED	PCR	VIRAL RNA	Severe acute respiratory syndrome coronavirus 2	Homo sapiens	ILLUMINA	2021-01-08	United Kingdom	Europe	41	4574.98	4509	0.950273	136805734
ERR5187123	PRJEB37886	AMPLICON	SAMEA7866867	ERX4991970	COG-UK/MILK-F9F2A7	Illumina NovaSeq 6000	PAIRED	PCR	VIRAL RNA	Severe acute respiratory syndrome coronavirus 2	Homo sapiens	ILLUMINA	2021-01-08	United Kingdom	Europe	41	4459.59	4274	0.984684	133354984
ERR5187125	PRJEB37886	AMPLICON	SAMEA7866869	ERX4991972	COG-UK/MILK-F9F2B6	Illumina NovaSeq 6000	PAIRED	PCR	VIRAL RNA	Severe acute respiratory syndrome coronavirus 2	Homo sapiens	ILLUMINA	2021-01-08	United Kingdom	Europe	43	4572.97	4664	0.95676	136745391
ERR5187130	PRJEB37886	AMPLICON	SAMEA7866874	ERX4991977	COG-UK/MILK-F9DAA1	Illumina NovaSeq 6000	PAIRED	PCR	VIRAL RNA	Severe acute respiratory syndrome coronavirus 2	Homo sapiens	ILLUMINA	2021-01-08	United Kingdom	Europe	42	4310.92	4075	0.987092	128909379
ERR5187135	PRJEB37886	AMPLICON	SAMEA7866879	ERX4991982	COG-UK/MILK-F9E026	Illumina NovaSeq 6000	PAIRED	PCR	VIRAL RNA	Severe acute respiratory syndrome coronavirus 2	Homo sapiens	ILLUMINA	2021-01-08	United Kingdom	Europe	36	3064.14	2360	0.941411	91627087
ERR5187137	PRJEB37886	AMPLICON	SAMEA7866881	ERX4991984	COG-UK/MILK-F9E81F	Illumina NovaSeq 6000	PAIRED	PCR	VIRAL RNA	Severe acute respiratory syndrome coronavirus 2	Homo sapiens	ILLUMINA	2021-01-08	United Kingdom	Europe	38	4659.52	4867	0.907267	139333709
ERR5187142	PRJEB37886	AMPLICON	SAMEA7866886	ERX4991989	COG-UK/MILK-F9DA47	Illumina NovaSeq 6000	PAIRED	PCR	VIRAL RNA	Severe acute respiratory syndrome coronavirus 2	Homo sapiens	ILLUMINA	2021-01-08	United Kingdom	Europe	42	4556.16	4684	0.95355	136242785
ERR5187143	PRJEB37886	AMPLICON	SAMEA7866887	ERX4991990	COG-UK/MILK-F9E84C	Illumina NovaSeq 6000	PAIRED	PCR	VIRAL RNA	Severe acute respiratory syndrome coronavirus 2	Homo sapiens	ILLUMINA	2021-01-07	United Kingdom	Europe	26	3630.73	3207	0.980203	108569847
ERR5187146	PRJEB37886	AMPLICON	SAMEA7866890	ERX4991993	COG-UK/MILK-F9E4B1	Illumina NovaSeq 6000	PAIRED	PCR	VIRAL RNA	Severe acute respiratory syndrome coronavirus 2	Homo sapiens	ILLUMINA	2021-01-08	United Kingdom	Europe	39	2730.88	1811	0.941979	81661620
ERR5187147	PRJEB37886	AMPLICON	SAMEA7866891	ERX4991994	COG-UK/MILK-F9F492	Illumina NovaSeq 6000	PAIRED	PCR	VIRAL RNA	Severe acute respiratory syndrome coronavirus 2	Homo sapiens	ILLUMINA	2021-01-08	United Kingdom	Europe	24	4584.27	4578	0.953617	137083411
ERR5187148	PRJEB37886	AMPLICON	SAMEA7866892	ERX4991995	COG-UK/MILK-F9E466	Illumina NovaSeq 6000	PAIRED	PCR	VIRAL RNA	Severe acute respiratory syndrome coronavirus 2	Homo sapiens	ILLUMINA	2021-01-08	United Kingdom	Europe	45	4327.09	4052	0.995318	129393071
ERR5187149	PRJEB37886	AMPLICON	SAMEA7866893	ERX4991996	COG-UK/MILK-F9F4A1	Illumina NovaSeq 6000	PAIRED	PCR	VIRAL RNA	Severe acute respiratory syndrome coronavirus 2	Homo sapiens	ILLUMINA	2021-01-08	United Kingdom	Europe	38	4478.99	4435	0.99057	133935148
ERR5187155	PRJEB37886	AMPLICON	SAMEA7866899	ERX4992002	COG-UK/MILK-F9F9EE	Illumina NovaSeq 6000	PAIRED	PCR	VIRAL RNA	Severe acute respiratory syndrome coronavirus 2	Homo sapiens	ILLUMINA	2021-01-08	United Kingdom	Europe	38	4495.54	4487	0.973983	134430128
ERR5187157	PRJEB37886	AMPLICON	SAMEA7866901	ERX4992004	COG-UK/MILK-F9FA36	Illumina NovaSeq 6000	PAIRED	PCR	VIRAL RNA	Severe acute respiratory syndrome coronavirus 2	Homo sapiens	ILLUMINA	2021-01-07	United Kingdom	Europe	40	4574.01	4725	0.930308	136776722
ERR5187159	PRJEB37886	AMPLICON	SAMEA7866903	ERX4992006	COG-UK/MILK-F9FA09	Illumina NovaSeq 6000	PAIRED	PCR	VIRAL RNA	Severe acute respiratory syndrome coronavirus 2	Homo sapiens	ILLUMINA	2021-01-08	United Kingdom	Europe	47	3860.66	3623	0.995318	115445211
ERR5187163	PRJEB37886	AMPLICON	SAMEA7866907	ERX4992010	COG-UK/MILK-F9DA56	Illumina NovaSeq 6000	PAIRED	PCR	VIRAL RNA	Severe acute respiratory syndrome coronavirus 2	Homo sapiens	ILLUMINA	2021-01-08	United Kingdom	Europe	46	4464.47	4322	0.974183	133501078
ERR5187165	PRJEB37886	AMPLICON	SAMEA7866909	ERX4992012	COG-UK/MILK-F9DDB7	Illumina NovaSeq 6000	PAIRED	PCR	VIRAL RNA	Severe acute respiratory syndrome coronavirus 2	Homo sapiens	ILLUMINA	2021-01-08	United Kingdom	Europe	43	4308.45	4033	0.992509	128835579
ERR5187169	PRJEB37886	AMPLICON	SAMEA7866913	ERX4992016	COG-UK/MILK-F9DEA5	Illumina NovaSeq 6000	PAIRED	PCR	VIRAL RNA	Severe acute respiratory syndrome coronavirus 2	Homo sapiens	ILLUMINA	2021-01-08	United Kingdom	Europe	37	4506.88	4476	0.995318	134769202
ERR5187173	PRJEB37886	AMPLICON	SAMEA7866917	ERX4992020	COG-UK/MILK-F9FA18	Illumina NovaSeq 6000	PAIRED	PCR	VIRAL RNA	Severe acute respiratory syndrome coronavirus 2	Homo sapiens	ILLUMINA	2021-01-08	United Kingdom	Europe	40	3850.13	3558	0.994081	115130449
ERR5187174	PRJEB37886	AMPLICON	SAMEA7866918	ERX4992021	COG-UK/MILK-F9E6F7	Illumina NovaSeq 6000	PAIRED	PCR	VIRAL RNA	Severe acute respiratory syndrome coronavirus 2	Homo sapiens	ILLUMINA	2021-01-08	United Kingdom	Europe	48	3831.02	3600	0.980738	114559048
ERR5187175	PRJEB37886	AMPLICON	SAMEA7866919	ERX4992022	COG-UK/MILK-F9F9FD	Illumina NovaSeq 6000	PAIRED	PCR	VIRAL RNA	Severe acute respiratory syndrome coronavirus 2	Homo sapiens	ILLUMINA	2021-01-08	United Kingdom	Europe	40	2362.94	1461	0.917099	70658896
ERR5187177	PRJEB37886	AMPLICON	SAMEA7866921	ERX4992024	COG-UK/MILK-F9E6CA	Illumina NovaSeq 6000	PAIRED	PCR	VIRAL RNA	Severe acute respiratory syndrome coronavirus 2	Homo sapiens	ILLUMINA	2021-01-07	United Kingdom	Europe	40	4382.57	4116	0.995318	131051988
ERR5187182	PRJEB37886	AMPLICON	SAMEA7866926	ERX4992029	COG-UK/MILK-F9DE0F	Illumina NovaSeq 6000	PAIRED	PCR	VIRAL RNA	Severe acute respiratory syndrome coronavirus 2	Homo sapiens	ILLUMINA	2021-01-08	United Kingdom	Europe	40	3876.15	3629	0.995318	115908460
ERR5187184	PRJEB37886	AMPLICON	SAMEA7866928	ERX4992031	COG-UK/MILK-F9DEB4	Illumina NovaSeq 6000	PAIRED	PCR	VIRAL RNA	Severe acute respiratory syndrome coronavirus 2	Homo sapiens	ILLUMINA	2021-01-08	United Kingdom	Europe	25	3477.4	2906	0.988362	103984732
ERR5187185	PRJEB37886	AMPLICON	SAMEA7866929	ERX4992032	COG-UK/MILK-F9DADE	Illumina NovaSeq 6000	PAIRED	PCR	VIRAL RNA	Severe acute respiratory syndrome coronavirus 2	Homo sapiens	ILLUMINA	2021-01-08	United Kingdom	Europe	38	3153.67	2588	0.943384	94304272
ERR5187188	PRJEB37886	AMPLICON	SAMEA7866932	ERX4992035	COG-UK/MILK-F9DF66	Illumina NovaSeq 6000	PAIRED	PCR	VIRAL RNA	Severe acute respiratory syndrome coronavirus 2	Homo sapiens	ILLUMINA	2021-01-08	United Kingdom	Europe	35	4568.97	4762	0.910343	136626033
ERR5187191	PRJEB37886	AMPLICON	SAMEA7866935	ERX4992038	COG-UK/MILK-F9DE1E	Illumina NovaSeq 6000	PAIRED	PCR	VIRAL RNA	Severe acute respiratory syndrome coronavirus 2	Homo sapiens	ILLUMINA	2021-01-08	United Kingdom	Europe	42	3072.88	2110	0.991974	91888354
ERR5187195	PRJEB37886	AMPLICON	SAMEA7866939	ERX4992042	COG-UK/MILK-F9F526	Illumina NovaSeq 6000	PAIRED	PCR	VIRAL RNA	Severe acute respiratory syndrome coronavirus 2	Homo sapiens	ILLUMINA	2021-01-08	United Kingdom	Europe	23	4563.17	4790	0.940106	136452528
ERR5187198	PRJEB37886	AMPLICON	SAMEA7866942	ERX4992045	COG-UK/MILK-F9F4ED	Illumina NovaSeq 6000	PAIRED	PCR	VIRAL RNA	Severe acute respiratory syndrome coronavirus 2	Homo sapiens	ILLUMINA	2021-01-08	United Kingdom	Europe	42	3229.01	2575	0.959971	96556969
ERR5187201	PRJEB37886	AMPLICON	SAMEA7866945	ERX4992048	COG-UK/MILK-F9EBDA	Illumina NovaSeq 6000	PAIRED	PCR	VIRAL RNA	Severe acute respiratory syndrome coronavirus 2	Homo sapiens	ILLUMINA	2021-01-08	United Kingdom	Europe	46	4413.88	4253	0.981574	131988225
ERR5187204	PRJEB37886	AMPLICON	SAMEA7866948	ERX4992051	COG-UK/MILK-F9EC22	Illumina NovaSeq 6000	PAIRED	PCR	VIRAL RNA	Severe acute respiratory syndrome coronavirus 2	Homo sapiens	ILLUMINA	2021-01-08	United Kingdom	Europe	41	2717.53	1783	0.934087	81262194
ERR5187207	PRJEB37886	AMPLICON	SAMEA7866951	ERX4992054	COG-UK/MILK-F9DF39	Illumina NovaSeq 6000	PAIRED	PCR	VIRAL RNA	Severe acute respiratory syndrome coronavirus 2	Homo sapiens	ILLUMINA	2021-01-08	United Kingdom	Europe	40	2865.13	2194	0.928335	85675961
ERR5187208	PRJEB37886	AMPLICON	SAMEA7866952	ERX4992055	COG-UK/MILK-F9DF75	Illumina NovaSeq 6000	PAIRED	PCR	VIRAL RNA	Severe acute respiratory syndrome coronavirus 2	Homo sapiens	ILLUMINA	2021-01-08	United Kingdom	Europe	46	4571.35	4781	0.917333	136697226
ERR5187210	PRJEB37886	AMPLICON	SAMEA7866954	ERX4992057	COG-UK/MILK-F9DED2	Illumina NovaSeq 6000	PAIRED	PCR	VIRAL RNA	Severe acute respiratory syndrome coronavirus 2	Homo sapiens	ILLUMINA	2021-01-08	United Kingdom	Europe	40	4555.52	4595	0.92566	136223808
ERR5187211	PRJEB37886	AMPLICON	SAMEA7866955	ERX4992058	COG-UK/MILK-F9DD3F	Illumina NovaSeq 6000	PAIRED	PCR	VIRAL RNA	Severe acute respiratory syndrome coronavirus 2	Homo sapiens	ILLUMINA	2021-01-07	United Kingdom	Europe	41	4455.27	4310	0.982209	133226016
ERR5187212	PRJEB37886	AMPLICON	SAMEA7866956	ERX4992059	COG-UK/MILK-F9DEF0	Illumina NovaSeq 6000	PAIRED	PCR	VIRAL RNA	Severe acute respiratory syndrome coronavirus 2	Homo sapiens	ILLUMINA	2021-01-08	United Kingdom	Europe	38	3773.54	3615	0.987092	112840156
ERR5187215	PRJEB37886	AMPLICON	SAMEA7866959	ERX4992062	COG-UK/MILK-F9DE78	Illumina NovaSeq 6000	PAIRED	PCR	VIRAL RNA	Severe acute respiratory syndrome coronavirus 2	Homo sapiens	ILLUMINA	2021-01-08	United Kingdom	Europe	44	2587.85	1692	0.93412	77384475
ERR5187218	PRJEB37886	AMPLICON	SAMEA7866962	ERX4992065	COG-UK/MILK-F9F869	Illumina NovaSeq 6000	PAIRED	PCR	VIRAL RNA	Severe acute respiratory syndrome coronavirus 2	Homo sapiens	ILLUMINA	2021-01-08	United Kingdom	Europe	40	4576.23	4781	0.919272	136842897
ERR5187219	PRJEB37886	AMPLICON	SAMEA7866963	ERX4992066	COG-UK/MILK-F9F887	Illumina NovaSeq 6000	PAIRED	PCR	VIRAL RNA	Severe acute respiratory syndrome coronavirus 2	Homo sapiens	ILLUMINA	2021-01-07	United Kingdom	Europe	41	3700.79	3511	0.976758	110664810
ERR5187220	PRJEB37886	AMPLICON	SAMEA7866964	ERX4992067	COG-UK/MILK-F9E1C9	Illumina NovaSeq 6000	PAIRED	PCR	VIRAL RNA	Severe acute respiratory syndrome coronavirus 2	Homo sapiens	ILLUMINA	2021-01-08	United Kingdom	Europe	24	3339.49	2694	0.974518	99860784
ERR5187221	PRJEB37886	AMPLICON	SAMEA7866965	ERX4992068	COG-UK/MILK-F9F84B	Illumina NovaSeq 6000	PAIRED	PCR	VIRAL RNA	Severe acute respiratory syndrome coronavirus 2	Homo sapiens	ILLUMINA	2021-01-08	United Kingdom	Europe	41	3156.45	2468	0.970672	94387347
ERR5187223	PRJEB37886	AMPLICON	SAMEA7866967	ERX4992070	COG-UK/MILK-FA15E5	Illumina NovaSeq 6000	PAIRED	PCR	VIRAL RNA	Severe acute respiratory syndrome coronavirus 2	Homo sapiens	ILLUMINA	2021-01-08	United Kingdom	Europe	39	3722.06	3376	0.987092	111300909
ERR5187224	PRJEB37886	AMPLICON	SAMEA7866968	ERX4992071	COG-UK/MILK-F9E1F6	Illumina NovaSeq 6000	PAIRED	PCR	VIRAL RNA	Severe acute respiratory syndrome coronavirus 2	Homo sapiens	ILLUMINA	2021-01-08	United Kingdom	Europe	32	4385.8	4179	0.990068	131148537
ERR5187225	PRJEB37886	AMPLICON	SAMEA7866969	ERX4992072	COG-UK/MILK-FA161F	Illumina NovaSeq 6000	PAIRED	PCR	VIRAL RNA	Severe acute respiratory syndrome coronavirus 2	Homo sapiens	ILLUMINA	2021-01-07	United Kingdom	Europe	38	4528.45	4361	0.968833	135414374
ERR5187226	PRJEB37886	AMPLICON	SAMEA7866970	ERX4992073	COG-UK/MILK-F9E1E7	Illumina NovaSeq 6000	PAIRED	PCR	VIRAL RNA	Severe acute respiratory syndrome coronavirus 2	Homo sapiens	ILLUMINA	2021-01-08	United Kingdom	Europe	42	4141.83	3943	0.995385	123853235
ERR5187227	PRJEB37886	AMPLICON	SAMEA7866971	ERX4992074	COG-UK/MILK-FA166A	Illumina NovaSeq 6000	PAIRED	PCR	VIRAL RNA	Severe acute respiratory syndrome coronavirus 2	Homo sapiens	ILLUMINA	2021-01-08	United Kingdom	Europe	45	4345.48	4120	0.985821	129942788
ERR5187230	PRJEB37886	AMPLICON	SAMEA7866974	ERX4992077	COG-UK/MILK-F9DEE1	Illumina NovaSeq 6000	PAIRED	PCR	VIRAL RNA	Severe acute respiratory syndrome coronavirus 2	Homo sapiens	ILLUMINA	2021-01-08	United Kingdom	Europe	41	4531.49	4412	0.96084	135505076
ERR5187232	PRJEB37886	AMPLICON	SAMEA7866976	ERX4992079	COG-UK/MILK-F9DE87	Illumina NovaSeq 6000	PAIRED	PCR	VIRAL RNA	Severe acute respiratory syndrome coronavirus 2	Homo sapiens	ILLUMINA	2021-01-08	United Kingdom	Europe	47	3344.8	2910	0.970271	100019668
ERR5187233	PRJEB37886	AMPLICON	SAMEA7866977	ERX4992080	COG-UK/MILK-F9DCD8	Illumina NovaSeq 6000	PAIRED	PCR	VIRAL RNA	Severe acute respiratory syndrome coronavirus 2	Homo sapiens	ILLUMINA	2021-01-08	United Kingdom	Europe	37	3510.13	3126	0.987092	104963421
ERR5187237	PRJEB37886	AMPLICON	SAMEA7866981	ERX4992084	COG-UK/MILK-F9DB62	Illumina NovaSeq 6000	PAIRED	PCR	VIRAL RNA	Severe acute respiratory syndrome coronavirus 2	Homo sapiens	ILLUMINA	2021-01-08	United Kingdom	Europe	42	4334.23	4159	0.977126	129606457
ERR5187240	PRJEB37886	AMPLICON	SAMEA7866984	ERX4992087	COG-UK/MILK-FA156D	Illumina NovaSeq 6000	PAIRED	PCR	VIRAL RNA	Severe acute respiratory syndrome coronavirus 2	Homo sapiens	ILLUMINA	2021-01-07	United Kingdom	Europe	37	4543.43	4374	0.964686	135862230
ERR5187241	PRJEB37886	AMPLICON	SAMEA7866985	ERX4992088	COG-UK/MILK-FA02D0	Illumina NovaSeq 6000	PAIRED	PCR	VIRAL RNA	Severe acute respiratory syndrome coronavirus 2	Homo sapiens	ILLUMINA	2021-01-08	United Kingdom	Europe	37	2885.6	2293	0.931044	86288000
ERR5187242	PRJEB37886	AMPLICON	SAMEA7866986	ERX4992089	COG-UK/MILK-FA162E	Illumina NovaSeq 6000	PAIRED	PCR	VIRAL RNA	Severe acute respiratory syndrome coronavirus 2	Homo sapiens	ILLUMINA	2021-01-09	United Kingdom	Europe	44	4312.24	4085	0.97017	128948928
ERR5187243	PRJEB37886	AMPLICON	SAMEA7866987	ERX4992090	COG-UK/MILK-FA02EF	Illumina NovaSeq 6000	PAIRED	PCR	VIRAL RNA	Severe acute respiratory syndrome coronavirus 2	Homo sapiens	ILLUMINA	2021-01-09	United Kingdom	Europe	42	4319.21	4092	0.995318	129157231
ERR5187246	PRJEB37886	AMPLICON	SAMEA7866990	ERX4992093	COG-UK/MILK-FA163D	Illumina NovaSeq 6000	PAIRED	PCR	VIRAL RNA	Severe acute respiratory syndrome coronavirus 2	Homo sapiens	ILLUMINA	2021-01-08	United Kingdom	Europe	22	4495.85	4224	0.943952	134439285
ERR5187247	PRJEB37886	AMPLICON	SAMEA7866991	ERX4992094	COG-UK/MILK-F9DDA8	Illumina NovaSeq 6000	PAIRED	PCR	VIRAL RNA	Severe acute respiratory syndrome coronavirus 2	Homo sapiens	ILLUMINA	2021-01-08	United Kingdom	Europe	37	2602.64	1728	0.91332	77826837
ERR5187248	PRJEB37886	AMPLICON	SAMEA7866992	ERX4992095	COG-UK/MILK-F9DB71	Illumina NovaSeq 6000	PAIRED	PCR	VIRAL RNA	Severe acute respiratory syndrome coronavirus 2	Homo sapiens	ILLUMINA	2021-01-08	United Kingdom	Europe	33	3745.04	3434	0.981741	111987846
ERR5187252	PRJEB37886	AMPLICON	SAMEA7866996	ERX4992099	COG-UK/MILK-F9DBBD	Illumina NovaSeq 6000	PAIRED	PCR	VIRAL RNA	Severe acute respiratory syndrome coronavirus 2	Homo sapiens	ILLUMINA	2021-01-08	United Kingdom	Europe	25	3676.3	3332	0.97746	109932297
ERR5187253	PRJEB37886	AMPLICON	SAMEA7866997	ERX4992100	COG-UK/MILK-F9DF57	Illumina NovaSeq 6000	PAIRED	PCR	VIRAL RNA	Severe acute respiratory syndrome coronavirus 2	Homo sapiens	ILLUMINA	2021-01-08	United Kingdom	Europe	36	3180.74	2571	0.959268	95113605
ERR5187254	PRJEB37886	AMPLICON	SAMEA7866998	ERX4992101	COG-UK/MILK-F9DBDB	Illumina NovaSeq 6000	PAIRED	PCR	VIRAL RNA	Severe acute respiratory syndrome coronavirus 2	Homo sapiens	ILLUMINA	2021-01-08	United Kingdom	Europe	30	3365.72	3109	0.966324	100645009
ERR5187255	PRJEB37886	AMPLICON	SAMEA7866999	ERX4992102	COG-UK/MILK-F9DE4B	Illumina NovaSeq 6000	PAIRED	PCR	VIRAL RNA	Severe acute respiratory syndrome coronavirus 2	Homo sapiens	ILLUMINA	2021-01-08	United Kingdom	Europe	41	4385.27	4181	0.98572	131132765
ERR5187256	PRJEB37886	AMPLICON	SAMEA7867000	ERX4992103	COG-UK/MILK-F9DBF9	Illumina NovaSeq 6000	PAIRED	PCR	VIRAL RNA	Severe acute respiratory syndrome coronavirus 2	Homo sapiens	ILLUMINA	2021-01-08	United Kingdom	Europe	42	4481.39	4259	0.965555	134007128
ERR5187257	PRJEB37886	AMPLICON	SAMEA7867001	ERX4992104	COG-UK/MILK-F9E518	Illumina NovaSeq 6000	PAIRED	PCR	VIRAL RNA	Severe acute respiratory syndrome coronavirus 2	Homo sapiens	ILLUMINA	2021-01-08	United Kingdom	Europe	40	3015.82	2481	0.950908	90181999
ERR5187259	PRJEB37886	AMPLICON	SAMEA7867003	ERX4992106	COG-UK/MILK-F9E545	Illumina NovaSeq 6000	PAIRED	PCR	VIRAL RNA	Severe acute respiratory syndrome coronavirus 2	Homo sapiens	ILLUMINA	2021-01-08	United Kingdom	Europe	40	3420.62	3147	0.958566	102286788
ERR5187262	PRJEB37886	AMPLICON	SAMEA7867006	ERX4992109	COG-UK/MILK-FA15D6	Illumina NovaSeq 6000	PAIRED	PCR	VIRAL RNA	Severe acute respiratory syndrome coronavirus 2	Homo sapiens	ILLUMINA	2021-01-08	United Kingdom	Europe	39	4283.04	4089	0.978497	128075696
ERR5187263	PRJEB37886	AMPLICON	SAMEA7867007	ERX4992110	COG-UK/MILK-F9ED4D	Illumina NovaSeq 6000	PAIRED	PCR	VIRAL RNA	Severe acute respiratory syndrome coronavirus 2	Homo sapiens	ILLUMINA	2021-01-07	United Kingdom	Europe	38	3539.19	3263	0.982677	105832494
ERR5187264	PRJEB37886	AMPLICON	SAMEA7867008	ERX4992111	COG-UK/MILK-F9ECD7	Illumina NovaSeq 6000	PAIRED	PCR	VIRAL RNA	Severe acute respiratory syndrome coronavirus 2	Homo sapiens	ILLUMINA	2021-01-08	United Kingdom	Europe	40	4446.96	4332	0.982477	132977527
ERR5187266	PRJEB37886	AMPLICON	SAMEA7867010	ERX4992113	COG-UK/MILK-FA15B8	Illumina NovaSeq 6000	PAIRED	PCR	VIRAL RNA	Severe acute respiratory syndrome coronavirus 2	Homo sapiens	ILLUMINA	2021-01-08	United Kingdom	Europe	25	4115.99	3984	0.986791	123080539
ERR5187268	PRJEB37886	AMPLICON	SAMEA7867012	ERX4992115	COG-UK/MILK-FA15F4	Illumina NovaSeq 6000	PAIRED	PCR	VIRAL RNA	Severe acute respiratory syndrome coronavirus 2	Homo sapiens	ILLUMINA	2021-01-07	United Kingdom	Europe	39	3832.98	3688	0.981373	114617598
ERR5187270	PRJEB37886	AMPLICON	SAMEA7867014	ERX4992117	COG-UK/MILK-F9ED5C	Illumina NovaSeq 6000	PAIRED	PCR	VIRAL RNA	Severe acute respiratory syndrome coronavirus 2	Homo sapiens	ILLUMINA	2020-12-31	United Kingdom	Europe	39	3769.87	3543	0.98027	112730345
ERR5187271	PRJEB37886	AMPLICON	SAMEA7867015	ERX4992118	COG-UK/MILK-FA15C7	Illumina NovaSeq 6000	PAIRED	PCR	VIRAL RNA	Severe acute respiratory syndrome coronavirus 2	Homo sapiens	ILLUMINA	2021-01-08	United Kingdom	Europe	43	4308.19	4124	0.99057	128827681
ERR5187272	PRJEB37886	AMPLICON	SAMEA7867016	ERX4992119	COG-UK/CAMC-FAFFE9	Illumina NovaSeq 6000	PAIRED	PCR	VIRAL RNA	Severe acute respiratory syndrome coronavirus 2	Homo sapiens	ILLUMINA	2021-01-06	United Kingdom	Europe	45	3035.97	2707	0.962579	90784719
ERR5187274	PRJEB37886	AMPLICON	SAMEA7867018	ERX4992121	COG-UK/CAMC-FB003D	Illumina NovaSeq 6000	PAIRED	PCR	VIRAL RNA	Severe acute respiratory syndrome coronavirus 2	Homo sapiens	ILLUMINA	2021-01-08	United Kingdom	Europe	41	4106.41	3939	0.95161	122794059
ERR5187278	PRJEB37886	AMPLICON	SAMEA7867022	ERX4992125	COG-UK/CAMC-FB04F5	Illumina NovaSeq 6000	PAIRED	PCR	VIRAL RNA	Severe acute respiratory syndrome coronavirus 2	Homo sapiens	ILLUMINA	2021-01-08	United Kingdom	Europe	42	3888.06	3097	0.995318	116264789
ERR5187281	PRJEB37886	AMPLICON	SAMEA7867025	ERX4992128	COG-UK/CAMC-FB005B	Illumina NovaSeq 6000	PAIRED	PCR	VIRAL RNA	Severe acute respiratory syndrome coronavirus 2	Homo sapiens	ILLUMINA	2021-01-08	United Kingdom	Europe	45	3666.45	3265	0.985754	109637888
ERR5187284	PRJEB37886	AMPLICON	SAMEA7867028	ERX4992131	COG-UK/CAMC-FB06FF	Illumina NovaSeq 6000	PAIRED	PCR	VIRAL RNA	Severe acute respiratory syndrome coronavirus 2	Homo sapiens	ILLUMINA	2021-01-08	United Kingdom	Europe	41	3951.01	3252	0.995318	118147193
ERR5187288	PRJEB37886	AMPLICON	SAMEA7867032	ERX4992135	COG-UK/CAMC-FB3B0C	Illumina NovaSeq 6000	PAIRED	PCR	VIRAL RNA	Severe acute respiratory syndrome coronavirus 2	Homo sapiens	ILLUMINA	2021-01-07	United Kingdom	Europe	26	2915.3	1143	0.995184	87176106
ERR5187291	PRJEB37886	AMPLICON	SAMEA7867035	ERX4992138	COG-UK/CAMC-FB20FF	Illumina NovaSeq 6000	PAIRED	PCR	VIRAL RNA	Severe acute respiratory syndrome coronavirus 2	Homo sapiens	ILLUMINA	2021-01-10	United Kingdom	Europe	40	4615.56	4745	0.929305	138019170
ERR5187294	PRJEB37886	AMPLICON	SAMEA7867038	ERX4992141	COG-UK/CAMC-FB3B1B	Illumina NovaSeq 6000	PAIRED	PCR	VIRAL RNA	Severe acute respiratory syndrome coronavirus 2	Homo sapiens	ILLUMINA	2021-01-08	United Kingdom	Europe	39	4586.55	4435	0.923988	137151615
ERR5187296	PRJEB37886	AMPLICON	SAMEA7867040	ERX4992143	COG-UK/CAMC-FB2314	Illumina NovaSeq 6000	PAIRED	PCR	VIRAL RNA	Severe acute respiratory syndrome coronavirus 2	Homo sapiens	ILLUMINA	2021-01-10	United Kingdom	Europe	41	4609.82	4791	0.921914	137847487
ERR5187298	PRJEB37886	AMPLICON	SAMEA7867042	ERX4992145	COG-UK/CAMC-FB2332	Illumina NovaSeq 6000	PAIRED	PCR	VIRAL RNA	Severe acute respiratory syndrome coronavirus 2	Homo sapiens	ILLUMINA	2021-01-08	United Kingdom	Europe	38	4578.42	4378	0.913554	136908407
ERR5187300	PRJEB37886	AMPLICON	SAMEA7867044	ERX4992147	COG-UK/CAMC-FB2305	Illumina NovaSeq 6000	PAIRED	PCR	VIRAL RNA	Severe acute respiratory syndrome coronavirus 2	Homo sapiens	ILLUMINA	2021-01-08	United Kingdom	Europe	26	4605.69	4936	0.926328	137723829
ERR5187302	PRJEB37886	AMPLICON	SAMEA7867046	ERX4992149	COG-UK/CAMC-FB006A	Illumina NovaSeq 6000	PAIRED	PCR	VIRAL RNA	Severe acute respiratory syndrome coronavirus 2	Homo sapiens	ILLUMINA	2021-01-08	United Kingdom	Europe	43	4604.3	4516	0.902284	137682485
ERR5187303	PRJEB37886	AMPLICON	SAMEA7867047	ERX4992150	COG-UK/CAMC-FB071A	Illumina NovaSeq 6000	PAIRED	PCR	VIRAL RNA	Severe acute respiratory syndrome coronavirus 2	Homo sapiens	ILLUMINA	2021-01-08	United Kingdom	Europe	39	3261.47	3030	0.961275	97527811
ERR5187304	PRJEB37886	AMPLICON	SAMEA7867048	ERX4992151	COG-UK/CAMC-FB0729	Illumina NovaSeq 6000	PAIRED	PCR	VIRAL RNA	Severe acute respiratory syndrome coronavirus 2	Homo sapiens	ILLUMINA	2021-01-07	United Kingdom	Europe	41	4516.97	4281	0.937832	135070966
ERR5187305	PRJEB37886	AMPLICON	SAMEA7867049	ERX4992152	COG-UK/CAMC-FB0079	Illumina NovaSeq 6000	PAIRED	PCR	VIRAL RNA	Severe acute respiratory syndrome coronavirus 2	Homo sapiens	ILLUMINA	2021-01-08	United Kingdom	Europe	43	4538.49	4315	0.920376	135714486
ERR5187308	PRJEB37886	AMPLICON	SAMEA7867052	ERX4992155	COG-UK/CAMC-FB1F99	Illumina NovaSeq 6000	PAIRED	PCR	VIRAL RNA	Severe acute respiratory syndrome coronavirus 2	Homo sapiens	ILLUMINA	2021-01-11	United Kingdom	Europe	73	1706.21	981	0.926964	51020934
ERR5187310	PRJEB37886	AMPLICON	SAMEA7867054	ERX4992157	COG-UK/CAMC-FB1FF3	Illumina NovaSeq 6000	PAIRED	PCR	VIRAL RNA	Severe acute respiratory syndrome coronavirus 2	Homo sapiens	ILLUMINA	2021-01-11	United Kingdom	Europe	39	3435.69	3091	0.961342	102737514
ERR5187316	PRJEB37886	AMPLICON	SAMEA7867060	ERX4992163	COG-UK/CAMC-FB389C	Illumina NovaSeq 6000	PAIRED	PCR	VIRAL RNA	Severe acute respiratory syndrome coronavirus 2	Homo sapiens	ILLUMINA	2021-01-11	United Kingdom	Europe	44	4592.59	4488	0.905428	137332244
ERR5187318	PRJEB37886	AMPLICON	SAMEA7867062	ERX4992165	COG-UK/CAMC-FB38D8	Illumina NovaSeq 6000	PAIRED	PCR	VIRAL RNA	Severe acute respiratory syndrome coronavirus 2	Homo sapiens	ILLUMINA	2021-01-11	United Kingdom	Europe	42	4603.99	5011	0.905294	137673048
ERR5187320	PRJEB37886	AMPLICON	SAMEA7867064	ERX4992167	COG-UK/CAMC-FB387E	Illumina NovaSeq 6000	PAIRED	PCR	VIRAL RNA	Severe acute respiratory syndrome coronavirus 2	Homo sapiens	ILLUMINA	2021-01-11	United Kingdom	Europe	22	4183.07	3820	0.982845	125086275
ERR5187321	PRJEB37886	AMPLICON	SAMEA7867065	ERX4992168	COG-UK/CAMC-FB3D7F	Illumina NovaSeq 6000	PAIRED	PCR	VIRAL RNA	Severe acute respiratory syndrome coronavirus 2	Homo sapiens	ILLUMINA	2021-01-10	United Kingdom	Europe	44	3471.25	3291	0.94218	103800747
ERR5187322	PRJEB37886	AMPLICON	SAMEA7867066	ERX4992169	COG-UK/CAMC-FB39A8	Illumina NovaSeq 6000	PAIRED	PCR	VIRAL RNA	Severe acute respiratory syndrome coronavirus 2	Homo sapiens	ILLUMINA	2021-01-11	United Kingdom	Europe	41	4618.17	4645	0.955523	138096989
ERR5187323	PRJEB37886	AMPLICON	SAMEA7867067	ERX4992170	COG-UK/CAMC-FB3850	Illumina NovaSeq 6000	PAIRED	PCR	VIRAL RNA	Severe acute respiratory syndrome coronavirus 2	Homo sapiens	ILLUMINA	2021-01-11	United Kingdom	Europe	45	4618.14	4750	0.909741	138096313
ERR5187324	PRJEB37886	AMPLICON	SAMEA7867068	ERX4992171	COG-UK/CAMC-FB3D51	Illumina NovaSeq 6000	PAIRED	PCR	VIRAL RNA	Severe acute respiratory syndrome coronavirus 2	Homo sapiens	ILLUMINA	2021-01-10	United Kingdom	Europe	40	4407.98	4194	0.972177	131811841
ERR5187326	PRJEB37886	AMPLICON	SAMEA7867070	ERX4992173	COG-UK/CAMC-FB3D9D	Illumina NovaSeq 6000	PAIRED	PCR	VIRAL RNA	Severe acute respiratory syndrome coronavirus 2	Homo sapiens	ILLUMINA	2021-01-10	United Kingdom	Europe	58	2332.46	1835	0.951844	69747675
ERR5187327	PRJEB37886	AMPLICON	SAMEA7867071	ERX4992174	COG-UK/CAMC-FB393F	Illumina NovaSeq 6000	PAIRED	PCR	VIRAL RNA	Severe acute respiratory syndrome coronavirus 2	Homo sapiens	ILLUMINA	2021-01-11	United Kingdom	Europe	41	4188.15	3908	0.958031	125238216
ERR5187333	PRJEB37886	AMPLICON	SAMEA7867077	ERX4992180	COG-UK/CAMC-FB0E7F	Illumina NovaSeq 6000	PAIRED	PCR	VIRAL RNA	Severe acute respiratory syndrome coronavirus 2	Homo sapiens	ILLUMINA	2021-01-08	United Kingdom	Europe	41	4364.55	4044	0.995318	130513265
ERR5187334	PRJEB37886	AMPLICON	SAMEA7867078	ERX4992181	COG-UK/CAMC-FB203B	Illumina NovaSeq 6000	PAIRED	PCR	VIRAL RNA	Severe acute respiratory syndrome coronavirus 2	Homo sapiens	ILLUMINA	2021-01-11	United Kingdom	Europe	41	4590.39	5190	0.900311	137266445
ERR5187335	PRJEB37886	AMPLICON	SAMEA7867079	ERX4992182	COG-UK/CAMC-FB0E51	Illumina NovaSeq 6000	PAIRED	PCR	VIRAL RNA	Severe acute respiratory syndrome coronavirus 2	Homo sapiens	ILLUMINA	2021-01-07	United Kingdom	Europe	40	3969.94	3723	0.972177	118713081
ERR5187338	PRJEB37886	AMPLICON	SAMEA7867082	ERX4992185	COG-UK/CAMC-FB1FC6	Illumina NovaSeq 6000	PAIRED	PCR	VIRAL RNA	Severe acute respiratory syndrome coronavirus 2	Homo sapiens	ILLUMINA	2021-01-11	United Kingdom	Europe	44	3751.79	3731	0.951878	112189887
ERR5187344	PRJEB37886	AMPLICON	SAMEA7867088	ERX4992191	COG-UK/CAMC-FB3DE8	Illumina NovaSeq 6000	PAIRED	PCR	VIRAL RNA	Severe acute respiratory syndrome coronavirus 2	Homo sapiens	ILLUMINA	2021-01-10	United Kingdom	Europe	43	2356.25	1899	0.938	70458824
ERR5187348	PRJEB37886	AMPLICON	SAMEA7867092	ERX4992195	COG-UK/CAMC-FB394E	Illumina NovaSeq 6000	PAIRED	PCR	VIRAL RNA	Severe acute respiratory syndrome coronavirus 2	Homo sapiens	ILLUMINA	2021-01-11	United Kingdom	Europe	33	4465.04	4280	0.943551	133518215
ERR5187351	PRJEB37886	AMPLICON	SAMEA7867095	ERX4992198	COG-UK/CAMC-FB3D15	Illumina NovaSeq 6000	PAIRED	PCR	VIRAL RNA	Severe acute respiratory syndrome coronavirus 2	Homo sapiens	ILLUMINA	2021-01-10	United Kingdom	Europe	28	4570.66	4379	0.934288	136676379
ERR5187352	PRJEB37886	AMPLICON	SAMEA7867096	ERX4992199	COG-UK/CAMC-FB388D	Illumina NovaSeq 6000	PAIRED	PCR	VIRAL RNA	Severe acute respiratory syndrome coronavirus 2	Homo sapiens	ILLUMINA	2021-01-11	United Kingdom	Europe	40	4597.42	4282	0.982477	137476506
ERR5187358	PRJEB37886	AMPLICON	SAMEA7867102	ERX4992205	COG-UK/CAMC-FB1184	Illumina NovaSeq 6000	PAIRED	PCR	VIRAL RNA	Severe acute respiratory syndrome coronavirus 2	Homo sapiens	ILLUMINA	2021-01-08	United Kingdom	Europe	39	4614.82	4645	0.960573	137996875
ERR5187362	PRJEB37886	AMPLICON	SAMEA7867106	ERX4992209	COG-UK/CAMC-FB11A2	Illumina NovaSeq 6000	PAIRED	PCR	VIRAL RNA	Severe acute respiratory syndrome coronavirus 2	Homo sapiens	ILLUMINA	2021-01-08	United Kingdom	Europe	37	2143.47	1693	0.950072	64096212
ERR5187365	PRJEB37886	AMPLICON	SAMEA7867109	ERX4992212	COG-UK/CAMC-FB11C0	Illumina NovaSeq 6000	PAIRED	PCR	VIRAL RNA	Severe acute respiratory syndrome coronavirus 2	Homo sapiens	ILLUMINA	2021-01-08	United Kingdom	Europe	41	4115.8	3876	0.97415	123074866
ERR5187370	PRJEB37886	AMPLICON	SAMEA7867114	ERX4992217	COG-UK/CAMC-FB1676	Illumina NovaSeq 6000	PAIRED	PCR	VIRAL RNA	Severe acute respiratory syndrome coronavirus 2	Homo sapiens	ILLUMINA	2021-01-10	United Kingdom	Europe	40	3443.66	3201	0.953717	102975822
ERR5187371	PRJEB37886	AMPLICON	SAMEA7867115	ERX4992218	COG-UK/CAMC-FB3D33	Illumina NovaSeq 6000	PAIRED	PCR	VIRAL RNA	Severe acute respiratory syndrome coronavirus 2	Homo sapiens	ILLUMINA	2021-01-10	United Kingdom	Europe	58	4606.19	4356	0.988195	137738977
ERR5187372	PRJEB37886	AMPLICON	SAMEA7867116	ERX4992219	COG-UK/CAMC-FB397B	Illumina NovaSeq 6000	PAIRED	PCR	VIRAL RNA	Severe acute respiratory syndrome coronavirus 2	Homo sapiens	ILLUMINA	2021-01-11	United Kingdom	Europe	36	4338.71	4103	0.980771	129740535
ERR5187374	PRJEB37886	AMPLICON	SAMEA7867118	ERX4992221	COG-UK/CAMC-FB398A	Illumina NovaSeq 6000	PAIRED	PCR	VIRAL RNA	Severe acute respiratory syndrome coronavirus 2	Homo sapiens	ILLUMINA	2021-01-11	United Kingdom	Europe	41	3751.21	3610	0.959235	112172404
ERR5187379	PRJEB37886	AMPLICON	SAMEA7867123	ERX4992226	COG-UK/CAMC-FB38C9	Illumina NovaSeq 6000	PAIRED	PCR	VIRAL RNA	Severe acute respiratory syndrome coronavirus 2	Homo sapiens	ILLUMINA	2021-01-11	United Kingdom	Europe	42	2618.42	1945	0.96094	78298575
ERR5187381	PRJEB37886	AMPLICON	SAMEA7867125	ERX4992228	COG-UK/CAMC-FB39D5	Illumina NovaSeq 6000	PAIRED	PCR	VIRAL RNA	Severe acute respiratory syndrome coronavirus 2	Homo sapiens	ILLUMINA	2021-01-11	United Kingdom	Europe	38	4163.45	3958	0.978363	124499589
ERR5187385	PRJEB37886	AMPLICON	SAMEA7867129	ERX4992232	COG-UK/CAMC-FB3902	Illumina NovaSeq 6000	PAIRED	PCR	VIRAL RNA	Severe acute respiratory syndrome coronavirus 2	Homo sapiens	ILLUMINA	2021-01-11	United Kingdom	Europe	39	4231.07	4029	0.953282	126521623
ERR5187386	PRJEB37886	AMPLICON	SAMEA7867130	ERX4992233	COG-UK/CAMC-FB00A6	Illumina NovaSeq 6000	PAIRED	PCR	VIRAL RNA	Severe acute respiratory syndrome coronavirus 2	Homo sapiens	ILLUMINA	2021-01-08	United Kingdom	Europe	48	2402.26	1955	0.944989	71834680
ERR5187389	PRJEB37886	AMPLICON	SAMEA7867133	ERX4992236	COG-UK/CAMC-FB013A	Illumina NovaSeq 6000	PAIRED	PCR	VIRAL RNA	Severe acute respiratory syndrome coronavirus 2	Homo sapiens	ILLUMINA	2021-01-11	United Kingdom	Europe	39	4022.49	3787	0.985687	120284514
ERR5187392	PRJEB37886	AMPLICON	SAMEA7867136	ERX4992239	COG-UK/CAMC-FB1685	Illumina NovaSeq 6000	PAIRED	PCR	VIRAL RNA	Severe acute respiratory syndrome coronavirus 2	Homo sapiens	ILLUMINA	2021-01-10	United Kingdom	Europe	38	4557.45	4321	0.936829	136281293
ERR5187393	PRJEB37886	AMPLICON	SAMEA7867137	ERX4992240	COG-UK/CAMC-FB010D	Illumina NovaSeq 6000	PAIRED	PCR	VIRAL RNA	Severe acute respiratory syndrome coronavirus 2	Homo sapiens	ILLUMINA	2021-01-11	United Kingdom	Europe	25	2307.64	1855	0.916296	69005333
ERR5187395	PRJEB37886	AMPLICON	SAMEA7867139	ERX4992242	COG-UK/CAMC-FB011C	Illumina NovaSeq 6000	PAIRED	PCR	VIRAL RNA	Severe acute respiratory syndrome coronavirus 2	Homo sapiens	ILLUMINA	2021-01-08	United Kingdom	Europe	39	3223.48	2835	0.950908	96391714
ERR5187398	PRJEB37886	AMPLICON	SAMEA7867142	ERX4992245	COG-UK/CAMC-FB1A4D	Illumina NovaSeq 6000	PAIRED	PCR	VIRAL RNA	Severe acute respiratory syndrome coronavirus 2	Homo sapiens	ILLUMINA	2021-01-07	United Kingdom	Europe	39	4591.11	4379	0.936327	137288056
ERR5187402	PRJEB37886	AMPLICON	SAMEA7867146	ERX4992249	COG-UK/CAMC-FB3841	Illumina NovaSeq 6000	PAIRED	PCR	VIRAL RNA	Severe acute respiratory syndrome coronavirus 2	Homo sapiens	ILLUMINA	2021-01-11	United Kingdom	Europe	37	4057.27	3816	0.972678	121324627
ERR5187403	PRJEB37886	AMPLICON	SAMEA7867147	ERX4992250	COG-UK/CAMC-FB36CF	Illumina NovaSeq 6000	PAIRED	PCR	VIRAL RNA	Severe acute respiratory syndrome coronavirus 2	Homo sapiens	ILLUMINA	2021-01-10	United Kingdom	Europe	41	4119.71	3866	0.978363	123191646
ERR5187405	PRJEB37886	AMPLICON	SAMEA7867149	ERX4992252	COG-UK/CAMC-FB3762	Illumina NovaSeq 6000	PAIRED	PCR	VIRAL RNA	Severe acute respiratory syndrome coronavirus 2	Homo sapiens	ILLUMINA	2021-01-10	United Kingdom	Europe	48	4619.74	4745	0.951711	138144077
ERR5187406	PRJEB37886	AMPLICON	SAMEA7867150	ERX4992253	COG-UK/CAMC-FB39E4	Illumina NovaSeq 6000	PAIRED	PCR	VIRAL RNA	Severe acute respiratory syndrome coronavirus 2	Homo sapiens	ILLUMINA	2021-01-11	United Kingdom	Europe	45	4612.93	5154	0.905929	137940554
ERR5187407	PRJEB37886	AMPLICON	SAMEA7867151	ERX4992254	COG-UK/CAMC-FB37AE	Illumina NovaSeq 6000	PAIRED	PCR	VIRAL RNA	Severe acute respiratory syndrome coronavirus 2	Homo sapiens	ILLUMINA	2021-01-10	United Kingdom	Europe	43	4608.92	4688	0.964987	137820559
ERR5187409	PRJEB37886	AMPLICON	SAMEA7867153	ERX4992256	COG-UK/CAMC-FB3726	Illumina NovaSeq 6000	PAIRED	PCR	VIRAL RNA	Severe acute respiratory syndrome coronavirus 2	Homo sapiens	ILLUMINA	2021-01-10	United Kingdom	Europe	42	4443.21	4210	0.963917	132865253
ERR5187411	PRJEB37886	AMPLICON	SAMEA7867155	ERX4992258	COG-UK/CAMC-FB3744	Illumina NovaSeq 6000	PAIRED	PCR	VIRAL RNA	Severe acute respiratory syndrome coronavirus 2	Homo sapiens	ILLUMINA	2021-01-10	United Kingdom	Europe	43	4491.18	4361	0.93723	134299713
ERR5187413	PRJEB37886	AMPLICON	SAMEA7867157	ERX4992260	COG-UK/CAMC-FB3753	Illumina NovaSeq 6000	PAIRED	PCR	VIRAL RNA	Severe acute respiratory syndrome coronavirus 2	Homo sapiens	ILLUMINA	2021-01-10	United Kingdom	Europe	40	4583.54	4505	0.924556	137061465
ERR5187414	PRJEB37886	AMPLICON	SAMEA7867158	ERX4992261	COG-UK/CAMC-FB3AD2	Illumina NovaSeq 6000	PAIRED	PCR	VIRAL RNA	Severe acute respiratory syndrome coronavirus 2	Homo sapiens	ILLUMINA	2021-01-08	United Kingdom	Europe	43	4532.73	4276	0.932348	135542190
ERR5187420	PRJEB37886	AMPLICON	SAMEA7867164	ERX4992267	COG-UK/CAMC-FB0C93	Illumina NovaSeq 6000	PAIRED	PCR	VIRAL RNA	Severe acute respiratory syndrome coronavirus 2	Homo sapiens	ILLUMINA	2021-01-08	United Kingdom	Europe	41	2026.77	1586	0.942113	60606487
ERR5187425	PRJEB37886	AMPLICON	SAMEA7867170	ERX4992272	COG-UK/CAMC-FB1AB6	Illumina NovaSeq 6000	PAIRED	PCR	VIRAL RNA	Severe acute respiratory syndrome coronavirus 2	Homo sapiens	ILLUMINA	2021-01-10	United Kingdom	Europe	41	4366.36	4160	0.954954	130567228
ERR5187427	PRJEB37886	AMPLICON	SAMEA7867172	ERX4992274	COG-UK/CAMC-FB0CA2	Illumina NovaSeq 6000	PAIRED	PCR	VIRAL RNA	Severe acute respiratory syndrome coronavirus 2	Homo sapiens	ILLUMINA	2021-01-10	United Kingdom	Europe	43	4469.31	4311	0.912751	133645670
ERR5187430	PRJEB37886	AMPLICON	SAMEA7867175	ERX4992277	COG-UK/CAMC-FB3AC3	Illumina NovaSeq 6000	PAIRED	PCR	VIRAL RNA	Severe acute respiratory syndrome coronavirus 2	Homo sapiens	ILLUMINA	2021-01-08	United Kingdom	Europe	42	3700.39	3499	0.961074	110652836
ERR5187431	PRJEB37886	AMPLICON	SAMEA7867176	ERX4992278	COG-UK/CAMC-FB3629	Illumina NovaSeq 6000	PAIRED	PCR	VIRAL RNA	Severe acute respiratory syndrome coronavirus 2	Homo sapiens	ILLUMINA	2021-01-10	United Kingdom	Europe	38	4592	4787	0.927432	137314508
ERR5187434	PRJEB37886	AMPLICON	SAMEA7867179	ERX4992281	COG-UK/CAMC-FB3708	Illumina NovaSeq 6000	PAIRED	PCR	VIRAL RNA	Severe acute respiratory syndrome coronavirus 2	Homo sapiens	ILLUMINA	2021-01-10	United Kingdom	Europe	41	4163.97	3943	0.973882	124515192
ERR5187436	PRJEB37886	AMPLICON	SAMEA7867181	ERX4992283	COG-UK/CAMC-FB36A1	Illumina NovaSeq 6000	PAIRED	PCR	VIRAL RNA	Severe acute respiratory syndrome coronavirus 2	Homo sapiens	ILLUMINA	2021-01-10	United Kingdom	Europe	42	4328.29	4051	0.985687	129428877
ERR5187446	PRJEB37886	AMPLICON	SAMEA7867191	ERX4992293	COG-UK/CAMC-FB1A7A	Illumina NovaSeq 6000	PAIRED	PCR	VIRAL RNA	Severe acute respiratory syndrome coronavirus 2	Homo sapiens	ILLUMINA	2021-01-10	United Kingdom	Europe	42	4300.52	4136	0.943384	128598544
ERR5187450	PRJEB37886	AMPLICON	SAMEA7867195	ERX4992297	COG-UK/CAMC-FB1A89	Illumina NovaSeq 6000	PAIRED	PCR	VIRAL RNA	Severe acute respiratory syndrome coronavirus 2	Homo sapiens	ILLUMINA	2021-01-10	United Kingdom	Europe	39	4592.89	4452	0.918704	137341165
ERR5187451	PRJEB37886	AMPLICON	SAMEA7867196	ERX4992298	COG-UK/CAMC-FB0413	Illumina NovaSeq 6000	PAIRED	PCR	VIRAL RNA	Severe acute respiratory syndrome coronavirus 2	Homo sapiens	ILLUMINA	2021-01-08	United Kingdom	Europe	40	3004.24	2649	0.959536	89835766
ERR5187463	PRJEB37886	AMPLICON	SAMEA7867208	ERX4992310	COG-UK/CAMC-FB3FB5	Illumina NovaSeq 6000	PAIRED	PCR	VIRAL RNA	Severe acute respiratory syndrome coronavirus 2	Homo sapiens	ILLUMINA	2021-01-11	United Kingdom	Europe	23	4486.59	4269	0.915794	134162447
ERR5187468	PRJEB37886	AMPLICON	SAMEA7867213	ERX4992315	COG-UK/CAMC-FB435E	Illumina NovaSeq 6000	PAIRED	PCR	VIRAL RNA	Severe acute respiratory syndrome coronavirus 2	Homo sapiens	ILLUMINA	2021-01-06	United Kingdom	Europe	45	2052.66	1482	0.947831	61380808
ERR5187469	PRJEB37886	AMPLICON	SAMEA7867214	ERX4992316	COG-UK/CAMC-FB3F6A	Illumina NovaSeq 6000	PAIRED	PCR	VIRAL RNA	Severe acute respiratory syndrome coronavirus 2	Homo sapiens	ILLUMINA	2021-01-11	United Kingdom	Europe	39	3154.25	2841	0.941611	94321571
ERR5187470	PRJEB37886	AMPLICON	SAMEA7867215	ERX4992317	COG-UK/CAMC-FB3FF1	Illumina NovaSeq 6000	PAIRED	PCR	VIRAL RNA	Severe acute respiratory syndrome coronavirus 2	Homo sapiens	ILLUMINA	2021-01-12	United Kingdom	Europe	44	4431.72	4375	0.909775	132521812
ERR5187471	PRJEB37886	AMPLICON	SAMEA7867216	ERX4992318	COG-UK/CAMC-FB03CB	Illumina NovaSeq 6000	PAIRED	PCR	VIRAL RNA	Severe acute respiratory syndrome coronavirus 2	Homo sapiens	ILLUMINA	2021-01-08	United Kingdom	Europe	37	3904.3	3769	0.985687	116750420
ERR5187474	PRJEB37886	AMPLICON	SAMEA7867219	ERX4992321	COG-UK/CAMC-FB03AD	Illumina NovaSeq 6000	PAIRED	PCR	VIRAL RNA	Severe acute respiratory syndrome coronavirus 2	Homo sapiens	ILLUMINA	2021-01-08	United Kingdom	Europe	38	4595.85	5051	0.903354	137429645
ERR5187479	PRJEB37886	AMPLICON	SAMEA7867224	ERX4992326	COG-UK/CAMC-FB1C29	Illumina NovaSeq 6000	PAIRED	PCR	VIRAL RNA	Severe acute respiratory syndrome coronavirus 2	Homo sapiens	ILLUMINA	2021-01-10	United Kingdom	Europe	44	3558.64	3304	0.960338	106414147
ERR5187484	PRJEB37886	AMPLICON	SAMEA7867229	ERX4992331	COG-UK/CAMC-FB402A	Illumina NovaSeq 6000	PAIRED	PCR	VIRAL RNA	Severe acute respiratory syndrome coronavirus 2	Homo sapiens	ILLUMINA	2021-01-11	United Kingdom	Europe	40	2345.59	1922	0.936796	70140157
ERR5187486	PRJEB37886	AMPLICON	SAMEA7867231	ERX4992333	COG-UK/CAMC-FB400C	Illumina NovaSeq 6000	PAIRED	PCR	VIRAL RNA	Severe acute respiratory syndrome coronavirus 2	Homo sapiens	ILLUMINA	2021-01-11	United Kingdom	Europe	39	4338.04	4157	0.961676	129720440
ERR5187487	PRJEB37886	AMPLICON	SAMEA7867232	ERX4992334	COG-UK/CAMC-FB4312	Illumina NovaSeq 6000	PAIRED	PCR	VIRAL RNA	Severe acute respiratory syndrome coronavirus 2	Homo sapiens	ILLUMINA	2021-01-08	United Kingdom	Europe	40	4597.12	4393	0.947029	137467618
ERR5187488	PRJEB37886	AMPLICON	SAMEA7867233	ERX4992335	COG-UK/CAMC-FB3F4C	Illumina NovaSeq 6000	PAIRED	PCR	VIRAL RNA	Severe acute respiratory syndrome coronavirus 2	Homo sapiens	ILLUMINA	2021-01-11	United Kingdom	Europe	38	4247.5	3980	0.964084	127012856
ERR5187489	PRJEB37886	AMPLICON	SAMEA7867234	ERX4992336	COG-UK/CAMC-FB42F7	Illumina NovaSeq 6000	PAIRED	PCR	VIRAL RNA	Severe acute respiratory syndrome coronavirus 2	Homo sapiens	ILLUMINA	2021-01-08	United Kingdom	Europe	39	4478.67	4375	0.904023	133925812
ERR5187496	PRJEB37886	AMPLICON	SAMEA7867241	ERX4992343	COG-UK/CAMC-FB437C	Illumina NovaSeq 6000	PAIRED	PCR	VIRAL RNA	Severe acute respiratory syndrome coronavirus 2	Homo sapiens	ILLUMINA	2021-01-06	United Kingdom	Europe	35	4524.33	4296	0.904859	135290950
ERR5187498	PRJEB37886	AMPLICON	SAMEA7867243	ERX4992345	COG-UK/CAMC-FB1B59	Illumina NovaSeq 6000	PAIRED	PCR	VIRAL RNA	Severe acute respiratory syndrome coronavirus 2	Homo sapiens	ILLUMINA	2021-01-10	United Kingdom	Europe	40	4587.83	4910	0.91663	137189969
ERR5187499	PRJEB37886	AMPLICON	SAMEA7867244	ERX4992346	COG-UK/CAMC-FB01C1	Illumina NovaSeq 6000	PAIRED	PCR	VIRAL RNA	Severe acute respiratory syndrome coronavirus 2	Homo sapiens	ILLUMINA	2021-01-08	United Kingdom	Europe	42	2953.43	2669	0.950908	88316410
ERR5187500	PRJEB37886	AMPLICON	SAMEA7867245	ERX4992347	COG-UK/CAMC-FB0668	Illumina NovaSeq 6000	PAIRED	PCR	VIRAL RNA	Severe acute respiratory syndrome coronavirus 2	Homo sapiens	ILLUMINA	2021-01-08	United Kingdom	Europe	49	1828.03	1275	0.905294	54663720
ERR5187507	PRJEB37886	AMPLICON	SAMEA7867252	ERX4992354	COG-UK/CAMC-FB1C0B	Illumina NovaSeq 6000	PAIRED	PCR	VIRAL RNA	Severe acute respiratory syndrome coronavirus 2	Homo sapiens	ILLUMINA	2021-01-10	United Kingdom	Europe	44	2867.57	2410	0.951844	85748913
ERR5187510	PRJEB37886	AMPLICON	SAMEA7867255	ERX4992357	COG-UK/CAMC-FB4163	Illumina NovaSeq 6000	PAIRED	PCR	VIRAL RNA	Severe acute respiratory syndrome coronavirus 2	Homo sapiens	ILLUMINA	2021-01-08	United Kingdom	Europe	48	2179.19	1413	0.959536	65164288
ERR5187514	PRJEB37886	AMPLICON	SAMEA7867259	ERX4992361	COG-UK/CAMC-FB4154	Illumina NovaSeq 6000	PAIRED	PCR	VIRAL RNA	Severe acute respiratory syndrome coronavirus 2	Homo sapiens	ILLUMINA	2021-01-08	United Kingdom	Europe	52	2591.36	2162	0.951777	77489560
ERR5187521	PRJEB37886	AMPLICON	SAMEA7867266	ERX4992368	COG-UK/CAMC-FB46FB	Illumina NovaSeq 6000	PAIRED	PCR	VIRAL RNA	Severe acute respiratory syndrome coronavirus 2	Homo sapiens	ILLUMINA	2021-01-11	United Kingdom	Europe	41	4355.25	4103	0.985687	130235047
ERR5187528	PRJEB37886	AMPLICON	SAMEA7867273	ERX4992375	COG-UK/CAMC-FB06C2	Illumina NovaSeq 6000	PAIRED	PCR	VIRAL RNA	Severe acute respiratory syndrome coronavirus 2	Homo sapiens	ILLUMINA	2021-01-10	United Kingdom	Europe	41	4446.96	4260	0.949972	132977511
ERR5187529	PRJEB37886	AMPLICON	SAMEA7867274	ERX4992376	COG-UK/CAMC-FB1C74	Illumina NovaSeq 6000	PAIRED	PCR	VIRAL RNA	Severe acute respiratory syndrome coronavirus 2	Homo sapiens	ILLUMINA	2021-01-10	United Kingdom	Europe	45	4430.09	4198	0.938568	132473117
ERR5187533	PRJEB37886	AMPLICON	SAMEA7867278	ERX4992380	COG-UK/CAMC-FB06B3	Illumina NovaSeq 6000	PAIRED	PCR	VIRAL RNA	Severe acute respiratory syndrome coronavirus 2	Homo sapiens	ILLUMINA	2021-01-08	United Kingdom	Europe	40	4431.78	4344	0.913086	132523643
ERR5187534	PRJEB37886	AMPLICON	SAMEA7867279	ERX4992381	COG-UK/CAMC-FB062C	Illumina NovaSeq 6000	PAIRED	PCR	VIRAL RNA	Severe acute respiratory syndrome coronavirus 2	Homo sapiens	ILLUMINA	2021-01-08	United Kingdom	Europe	47	3076.62	2664	0.947397	92000300
ERR5187557	PRJEB37886	AMPLICON	SAMEA7867302	ERX4992404	COG-UK/CAMC-FB1CB0	Illumina NovaSeq 6000	PAIRED	PCR	VIRAL RNA	Severe acute respiratory syndrome coronavirus 2	Homo sapiens	ILLUMINA	2021-01-10	United Kingdom	Europe	43	3577.86	3236	0.961409	106988600
ERR5187559	PRJEB37886	AMPLICON	SAMEA7867304	ERX4992406	COG-UK/CAMC-FB05B6	Illumina NovaSeq 6000	PAIRED	PCR	VIRAL RNA	Severe acute respiratory syndrome coronavirus 2	Homo sapiens	ILLUMINA	2021-01-09	United Kingdom	Europe	67	1531.36	889	0.901314	45792155
ERR5187563	PRJEB37886	AMPLICON	SAMEA7867308	ERX4992410	COG-UK/CAMC-FB45B2	Illumina NovaSeq 6000	PAIRED	PCR	VIRAL RNA	Severe acute respiratory syndrome coronavirus 2	Homo sapiens	ILLUMINA	2021-01-10	United Kingdom	Europe	40	4367.27	4172	0.969134	130594476
ERR5187564	PRJEB37886	AMPLICON	SAMEA7867309	ERX4992411	COG-UK/CAMC-FB2E31	Illumina NovaSeq 6000	PAIRED	PCR	VIRAL RNA	Severe acute respiratory syndrome coronavirus 2	Homo sapiens	ILLUMINA	2021-01-08	United Kingdom	Europe	39	4405.89	4290	0.958733	131749477
ERR5187565	PRJEB37886	AMPLICON	SAMEA7867310	ERX4992412	COG-UK/CAMC-FB460A	Illumina NovaSeq 6000	PAIRED	PCR	VIRAL RNA	Severe acute respiratory syndrome coronavirus 2	Homo sapiens	ILLUMINA	2021-01-11	United Kingdom	Europe	41	4596.04	4656	0.907735	137435377
ERR5187568	PRJEB37886	AMPLICON	SAMEA7867313	ERX4992415	COG-UK/CAMC-FB4673	Illumina NovaSeq 6000	PAIRED	PCR	VIRAL RNA	Severe acute respiratory syndrome coronavirus 2	Homo sapiens	ILLUMINA	2021-01-11	United Kingdom	Europe	38	2020.44	1480	0.908939	60417322
ERR5187573	PRJEB37886	AMPLICON	SAMEA7867318	ERX4992420	COG-UK/CAMC-FB4725	Illumina NovaSeq 6000	PAIRED	PCR	VIRAL RNA	Severe acute respiratory syndrome coronavirus 2	Homo sapiens	ILLUMINA	2021-01-11	United Kingdom	Europe	61	2547.39	2026	0.926964	76174552
ERR5187577	PRJEB37886	AMPLICON	SAMEA7867322	ERX4992424	COG-UK/CAMC-FB1D53	Illumina NovaSeq 6000	PAIRED	PCR	VIRAL RNA	Severe acute respiratory syndrome coronavirus 2	Homo sapiens	ILLUMINA	2021-01-08	United Kingdom	Europe	39	4451.55	4357	0.910444	133114571
ERR5187579	PRJEB37886	AMPLICON	SAMEA7867324	ERX4992426	COG-UK/CAMC-FB05C5	Illumina NovaSeq 6000	PAIRED	PCR	VIRAL RNA	Severe acute respiratory syndrome coronavirus 2	Homo sapiens	ILLUMINA	2021-01-08	United Kingdom	Europe	61	2604.7	1995	0.900746	77888435
ERR5187587	PRJEB37886	AMPLICON	SAMEA7867332	ERX4992434	COG-UK/CAMC-FB3A0F	Illumina NovaSeq 6000	PAIRED	PCR	VIRAL RNA	Severe acute respiratory syndrome coronavirus 2	Homo sapiens	ILLUMINA	2021-01-07	United Kingdom	Europe	38	4269.74	4134	0.963749	127678000
ERR5187592	PRJEB37886	AMPLICON	SAMEA7867337	ERX4992439	COG-UK/CAMC-FB4707	Illumina NovaSeq 6000	PAIRED	PCR	VIRAL RNA	Severe acute respiratory syndrome coronavirus 2	Homo sapiens	ILLUMINA	2021-01-11	United Kingdom	Europe	42	3659.9	3557	0.96803	109442010
ERR5187599	PRJEB37886	AMPLICON	SAMEA7867344	ERX4992446	COG-UK/CAMC-FB46A0	Illumina NovaSeq 6000	PAIRED	PCR	VIRAL RNA	Severe acute respiratory syndrome coronavirus 2	Homo sapiens	ILLUMINA	2021-01-11	United Kingdom	Europe	44	3490.74	3203	0.947898	104383664
ERR5187606	PRJEB37886	AMPLICON	SAMEA7867351	ERX4992453	COG-UK/MILK-FAFBE5	Illumina NovaSeq 6000	PAIRED	PCR	VIRAL RNA	Severe acute respiratory syndrome coronavirus 2	Homo sapiens	ILLUMINA	2021-01-05	United Kingdom	Europe	41	4040.03	3837	0.977093	120808911
ERR5187613	PRJEB37886	AMPLICON	SAMEA7867358	ERX4992460	COG-UK/MILK-FAA0FA	Illumina NovaSeq 6000	PAIRED	PCR	VIRAL RNA	Severe acute respiratory syndrome coronavirus 2	Homo sapiens	ILLUMINA	2021-01-09	United Kingdom	Europe	39	4271.27	4024	0.967428	127723912
ERR5187614	PRJEB37886	AMPLICON	SAMEA7867359	ERX4992461	COG-UK/MILK-FAA124	Illumina NovaSeq 6000	PAIRED	PCR	VIRAL RNA	Severe acute respiratory syndrome coronavirus 2	Homo sapiens	ILLUMINA	2021-01-09	United Kingdom	Europe	39	2279.24	1791	0.953985	68156157
ERR5187618	PRJEB37886	AMPLICON	SAMEA7867363	ERX4992465	COG-UK/MILK-FAA0CD	Illumina NovaSeq 6000	PAIRED	PCR	VIRAL RNA	Severe acute respiratory syndrome coronavirus 2	Homo sapiens	ILLUMINA	2021-01-09	United Kingdom	Europe	39	4273.42	4066	0.967428	127788226
ERR5187619	PRJEB37886	AMPLICON	SAMEA7867364	ERX4992466	COG-UK/MILK-FAEDB3	Illumina NovaSeq 6000	PAIRED	PCR	VIRAL RNA	Severe acute respiratory syndrome coronavirus 2	Homo sapiens	ILLUMINA	2021-01-09	United Kingdom	Europe	43	3690.39	3525	0.946293	110353720
ERR5187623	PRJEB37886	AMPLICON	SAMEA7867368	ERX4992470	COG-UK/MILK-FAEE74	Illumina NovaSeq 6000	PAIRED	PCR	VIRAL RNA	Severe acute respiratory syndrome coronavirus 2	Homo sapiens	ILLUMINA	2021-01-09	United Kingdom	Europe	39	4379.3	4113	0.960372	130954312
ERR5187635	PRJEB37886	AMPLICON	SAMEA7867380	ERX4992482	COG-UK/MILK-FAA5DD	Illumina NovaSeq 6000	PAIRED	PCR	VIRAL RNA	Severe acute respiratory syndrome coronavirus 2	Homo sapiens	ILLUMINA	2021-01-08	United Kingdom	Europe	25	4234.22	3910	0.976959	126615858
ERR5187637	PRJEB37886	AMPLICON	SAMEA7867382	ERX4992484	COG-UK/MILK-FAAF0C	Illumina NovaSeq 6000	PAIRED	PCR	VIRAL RNA	Severe acute respiratory syndrome coronavirus 2	Homo sapiens	ILLUMINA	2021-01-09	United Kingdom	Europe	41	4283.95	4086	0.953048	128102952
ERR5187643	PRJEB37886	AMPLICON	SAMEA7867388	ERX4992490	COG-UK/MILK-FAA1AC	Illumina NovaSeq 6000	PAIRED	PCR	VIRAL RNA	Severe acute respiratory syndrome coronavirus 2	Homo sapiens	ILLUMINA	2021-01-09	United Kingdom	Europe	30	3095.57	2768	0.96181	92566835
ERR5187645	PRJEB37886	AMPLICON	SAMEA7867390	ERX4992492	COG-UK/MILK-FAA115	Illumina NovaSeq 6000	PAIRED	PCR	VIRAL RNA	Severe acute respiratory syndrome coronavirus 2	Homo sapiens	ILLUMINA	2021-01-09	United Kingdom	Europe	40	4333.28	4102	0.95375	129577965
ERR5187647	PRJEB37886	AMPLICON	SAMEA7867392	ERX4992494	COG-UK/MILK-FAA151	Illumina NovaSeq 6000	PAIRED	PCR	VIRAL RNA	Severe acute respiratory syndrome coronavirus 2	Homo sapiens	ILLUMINA	2021-01-09	United Kingdom	Europe	43	3397.54	3170	0.96502	101596525
ERR5187650	PRJEB37886	AMPLICON	SAMEA7867395	ERX4992497	COG-UK/MILK-FAEF9F	Illumina NovaSeq 6000	PAIRED	PCR	VIRAL RNA	Severe acute respiratory syndrome coronavirus 2	Homo sapiens	ILLUMINA	2021-01-09	United Kingdom	Europe	53	1764.29	1320	0.925125	52757583
ERR5187652	PRJEB37886	AMPLICON	SAMEA7867397	ERX4992499	COG-UK/MILK-FAEFBD	Illumina NovaSeq 6000	PAIRED	PCR	VIRAL RNA	Severe acute respiratory syndrome coronavirus 2	Homo sapiens	ILLUMINA	2021-01-09	United Kingdom	Europe	40	4398.4	4170	0.922784	131525353
ERR5187670	PRJEB37886	AMPLICON	SAMEA7867415	ERX4992517	COG-UK/MILK-FAFA9D	Illumina NovaSeq 6000	PAIRED	PCR	VIRAL RNA	Severe acute respiratory syndrome coronavirus 2	Homo sapiens	ILLUMINA	2021-01-05	United Kingdom	Europe	36	4459.61	4335	0.912684	133355597
ERR5187671	PRJEB37886	AMPLICON	SAMEA7867416	ERX4992518	COG-UK/MILK-FAEA25	Illumina NovaSeq 6000	PAIRED	PCR	VIRAL RNA	Severe acute respiratory syndrome coronavirus 2	Homo sapiens	ILLUMINA	2021-01-09	United Kingdom	Europe	37	3253.07	2959	0.941076	97276430
ERR5187672	PRJEB37886	AMPLICON	SAMEA7867417	ERX4992519	COG-UK/MILK-FAF031	Illumina NovaSeq 6000	PAIRED	PCR	VIRAL RNA	Severe acute respiratory syndrome coronavirus 2	Homo sapiens	ILLUMINA	2021-01-08	United Kingdom	Europe	43	3052.74	2879	0.98669	91286029
ERR5187674	PRJEB37886	AMPLICON	SAMEA7867419	ERX4992521	COG-UK/MILK-FAEEFC	Illumina NovaSeq 6000	PAIRED	PCR	VIRAL RNA	Severe acute respiratory syndrome coronavirus 2	Homo sapiens	ILLUMINA	2021-01-08	United Kingdom	Europe	43	4585.06	4436	0.947129	137107108
ERR5187677	PRJEB37886	AMPLICON	SAMEA7867422	ERX4992524	COG-UK/MILK-FAA133	Illumina NovaSeq 6000	PAIRED	PCR	VIRAL RNA	Severe acute respiratory syndrome coronavirus 2	Homo sapiens	ILLUMINA	2021-01-09	United Kingdom	Europe	40	4430.57	4267	0.943885	132487424
ERR5187678	PRJEB37886	AMPLICON	SAMEA7867423	ERX4992525	COG-UK/MILK-FAF07D	Illumina NovaSeq 6000	PAIRED	PCR	VIRAL RNA	Severe acute respiratory syndrome coronavirus 2	Homo sapiens	ILLUMINA	2021-01-07	United Kingdom	Europe	26	3785.66	3450	0.972812	113202723
ERR5187681	PRJEB37886	AMPLICON	SAMEA7867426	ERX4992528	COG-UK/MILK-FAA0EB	Illumina NovaSeq 6000	PAIRED	PCR	VIRAL RNA	Severe acute respiratory syndrome coronavirus 2	Homo sapiens	ILLUMINA	2021-01-09	United Kingdom	Europe	48	3125.42	2801	0.947497	93459503
ERR5187686	PRJEB37886	AMPLICON	SAMEA7867431	ERX4992533	COG-UK/MILK-FAFA7F	Illumina NovaSeq 6000	PAIRED	PCR	VIRAL RNA	Severe acute respiratory syndrome coronavirus 2	Homo sapiens	ILLUMINA	2021-01-05	United Kingdom	Europe	64	1578	969	0.926395	47186950
ERR5187687	PRJEB37886	AMPLICON	SAMEA7867432	ERX4992534	COG-UK/MILK-FAEA52	Illumina NovaSeq 6000	PAIRED	PCR	VIRAL RNA	Severe acute respiratory syndrome coronavirus 2	Homo sapiens	ILLUMINA	2021-01-09	United Kingdom	Europe	37	4185.66	3947	0.967428	125163810
ERR5187691	PRJEB37886	AMPLICON	SAMEA7867436	ERX4992538	COG-UK/MILK-FAFB5E	Illumina NovaSeq 6000	PAIRED	PCR	VIRAL RNA	Severe acute respiratory syndrome coronavirus 2	Homo sapiens	ILLUMINA	2021-01-05	United Kingdom	Europe	40	3041.01	2694	0.954553	90935383
ERR5187692	PRJEB37886	AMPLICON	SAMEA7867437	ERX4992539	COG-UK/MILK-FAEA34	Illumina NovaSeq 6000	PAIRED	PCR	VIRAL RNA	Severe acute respiratory syndrome coronavirus 2	Homo sapiens	ILLUMINA	2021-01-09	United Kingdom	Europe	38	3574.19	3423	0.965321	106879061
ERR5187701	PRJEB37886	AMPLICON	SAMEA7867446	ERX4992548	COG-UK/MILK-FAEFAE	Illumina NovaSeq 6000	PAIRED	PCR	VIRAL RNA	Severe acute respiratory syndrome coronavirus 2	Homo sapiens	ILLUMINA	2021-01-07	United Kingdom	Europe	42	4523.15	4332	0.921078	135255780
ERR5187708	PRJEB37886	AMPLICON	SAMEA7867453	ERX4992555	COG-UK/MILK-FAF05F	Illumina NovaSeq 6000	PAIRED	PCR	VIRAL RNA	Severe acute respiratory syndrome coronavirus 2	Homo sapiens	ILLUMINA	2021-01-09	United Kingdom	Europe	41	4278.81	4029	0.973381	127949231
ERR5187709	PRJEB37886	AMPLICON	SAMEA7867454	ERX4992556	COG-UK/MILK-FAFBF4	Illumina NovaSeq 6000	PAIRED	PCR	VIRAL RNA	Severe acute respiratory syndrome coronavirus 2	Homo sapiens	ILLUMINA	2021-01-06	United Kingdom	Europe	49	3298.44	3039	0.954453	98633170
ERR5187723	PRJEB37886	AMPLICON	SAMEA7867468	ERX4992570	COG-UK/MILK-FAFC00	Illumina NovaSeq 6000	PAIRED	PCR	VIRAL RNA	Severe acute respiratory syndrome coronavirus 2	Homo sapiens	ILLUMINA	2021-01-06	United Kingdom	Europe	40	4241.26	3976	0.982176	126826363
ERR5187724	PRJEB37886	AMPLICON	SAMEA7867469	ERX4992571	COG-UK/MILK-FAEBC8	Illumina NovaSeq 6000	PAIRED	PCR	VIRAL RNA	Severe acute respiratory syndrome coronavirus 2	Homo sapiens	ILLUMINA	2021-01-08	United Kingdom	Europe	41	4480.64	4380	0.914524	133984558
ERR5187728	PRJEB37886	AMPLICON	SAMEA7867473	ERX4992575	COG-UK/MILK-FAF06E	Illumina NovaSeq 6000	PAIRED	PCR	VIRAL RNA	Severe acute respiratory syndrome coronavirus 2	Homo sapiens	ILLUMINA	2021-01-09	United Kingdom	Europe	46	3421.46	3201	0.95676	102311783
ERR5187730	PRJEB37886	AMPLICON	SAMEA7867475	ERX4992577	COG-UK/MILK-FAA3C4	Illumina NovaSeq 6000	PAIRED	PCR	VIRAL RNA	Severe acute respiratory syndrome coronavirus 2	Homo sapiens	ILLUMINA	2021-01-08	United Kingdom	Europe	44	2180.31	1577	0.927399	65197684
ERR5187731	PRJEB37886	AMPLICON	SAMEA7867476	ERX4992578	COG-UK/MILK-FAF022	Illumina NovaSeq 6000	PAIRED	PCR	VIRAL RNA	Severe acute respiratory syndrome coronavirus 2	Homo sapiens	ILLUMINA	2021-01-08	United Kingdom	Europe	53	1506.38	946	0.909006	45045172
ERR5187743	PRJEB37886	AMPLICON	SAMEA7867488	ERX4992590	COG-UK/MILK-FAEAF8	Illumina NovaSeq 6000	PAIRED	PCR	VIRAL RNA	Severe acute respiratory syndrome coronavirus 2	Homo sapiens	ILLUMINA	2021-01-09	United Kingdom	Europe	24	2789.07	2434	0.92158	83401669
ERR5187753	PRJEB37886	AMPLICON	SAMEA7867498	ERX4992600	COG-UK/MILK-FAF13E	Illumina NovaSeq 6000	PAIRED	PCR	VIRAL RNA	Severe acute respiratory syndrome coronavirus 2	Homo sapiens	ILLUMINA	2021-01-09	United Kingdom	Europe	40	3534.85	3365	0.977093	105702507
ERR5187756	PRJEB37886	AMPLICON	SAMEA7867501	ERX4992603	COG-UK/MILK-FAF14D	Illumina NovaSeq 6000	PAIRED	PCR	VIRAL RNA	Severe acute respiratory syndrome coronavirus 2	Homo sapiens	ILLUMINA	2021-01-09	United Kingdom	Europe	45	3527.69	3202	0.971642	105488640
ERR5187758	PRJEB37886	AMPLICON	SAMEA7867503	ERX4992605	COG-UK/MILK-FAF0C8	Illumina NovaSeq 6000	PAIRED	PCR	VIRAL RNA	Severe acute respiratory syndrome coronavirus 2	Homo sapiens	ILLUMINA	2021-01-09	United Kingdom	Europe	40	4223.65	4091	0.957931	126299822
ERR5187761	PRJEB37886	AMPLICON	SAMEA7867506	ERX4992608	COG-UK/MILK-FAA591	Illumina NovaSeq 6000	PAIRED	PCR	VIRAL RNA	Severe acute respiratory syndrome coronavirus 2	Homo sapiens	ILLUMINA	2021-01-09	United Kingdom	Europe	36	4135.66	3962	0.973447	123668622
ERR5187763	PRJEB37886	AMPLICON	SAMEA7867508	ERX4992610	COG-UK/MILK-FAEAE9	Illumina NovaSeq 6000	PAIRED	PCR	VIRAL RNA	Severe acute respiratory syndrome coronavirus 2	Homo sapiens	ILLUMINA	2021-01-09	United Kingdom	Europe	50	2446.61	1966	0.952647	73161098
ERR5187775	PRJEB37886	AMPLICON	SAMEA7867520	ERX4992622	COG-UK/MILK-FAEABC	Illumina NovaSeq 6000	PAIRED	PCR	VIRAL RNA	Severe acute respiratory syndrome coronavirus 2	Homo sapiens	ILLUMINA	2021-01-09	United Kingdom	Europe	40	4287.4	4084	0.953282	128206195
ERR5187776	PRJEB37886	AMPLICON	SAMEA7867521	ERX4992623	COG-UK/MILK-FAF12F	Illumina NovaSeq 6000	PAIRED	PCR	VIRAL RNA	Severe acute respiratory syndrome coronavirus 2	Homo sapiens	ILLUMINA	2021-01-09	United Kingdom	Europe	42	4438.67	4140	0.933853	132729584
ERR5187780	PRJEB37886	AMPLICON	SAMEA7867525	ERX4992627	COG-UK/MILK-FAF101	Illumina NovaSeq 6000	PAIRED	PCR	VIRAL RNA	Severe acute respiratory syndrome coronavirus 2	Homo sapiens	ILLUMINA	2021-01-09	United Kingdom	Europe	42	3292.77	2995	0.96191	98463657
ERR5187792	PRJEB37886	AMPLICON	SAMEA7867537	ERX4992639	COG-UK/MILK-FAEADA	Illumina NovaSeq 6000	PAIRED	PCR	VIRAL RNA	Severe acute respiratory syndrome coronavirus 2	Homo sapiens	ILLUMINA	2021-01-09	United Kingdom	Europe	40	4320.39	4111	0.953449	129192728
ERR5187793	PRJEB37886	AMPLICON	SAMEA7867538	ERX4992640	COG-UK/MILK-FAFF25	Illumina NovaSeq 6000	PAIRED	PCR	VIRAL RNA	Severe acute respiratory syndrome coronavirus 2	Homo sapiens	ILLUMINA	2021-01-08	United Kingdom	Europe	40	4410.4	4121	0.962713	131884057
ERR5187800	PRJEB37886	AMPLICON	SAMEA7867545	ERX4992647	COG-UK/MILK-FAFF07	Illumina NovaSeq 6000	PAIRED	PCR	VIRAL RNA	Severe acute respiratory syndrome coronavirus 2	Homo sapiens	ILLUMINA	2021-01-08	United Kingdom	Europe	42	2852.01	2414	0.939672	85283567
ERR5187801	PRJEB37886	AMPLICON	SAMEA7867546	ERX4992648	COG-UK/MILK-FAEC4D	Illumina NovaSeq 6000	PAIRED	PCR	VIRAL RNA	Severe acute respiratory syndrome coronavirus 2	Homo sapiens	ILLUMINA	2021-01-08	United Kingdom	Europe	39	3165.2	2878	0.966993	94649060
ERR5187810	PRJEB37886	AMPLICON	SAMEA7867555	ERX4992657	COG-UK/MILK-FAA4C1	Illumina NovaSeq 6000	PAIRED	PCR	VIRAL RNA	Severe acute respiratory syndrome coronavirus 2	Homo sapiens	ILLUMINA	2021-01-09	United Kingdom	Europe	43	4190.25	3973	0.958432	125301193
ERR5187812	PRJEB37886	AMPLICON	SAMEA7867557	ERX4992659	COG-UK/MILK-FAA546	Illumina NovaSeq 6000	PAIRED	PCR	VIRAL RNA	Severe acute respiratory syndrome coronavirus 2	Homo sapiens	ILLUMINA	2021-01-09	United Kingdom	Europe	39	4277.81	4053	0.973447	127919271
ERR5187820	PRJEB37886	AMPLICON	SAMEA7867565	ERX4992667	COG-UK/MILK-FAA555	Illumina NovaSeq 6000	PAIRED	PCR	VIRAL RNA	Severe acute respiratory syndrome coronavirus 2	Homo sapiens	ILLUMINA	2021-01-09	United Kingdom	Europe	39	3683.22	3544	0.966592	110139435
ERR5187821	PRJEB37886	AMPLICON	SAMEA7867566	ERX4992668	COG-UK/MILK-FAFF9E	Illumina NovaSeq 6000	PAIRED	PCR	VIRAL RNA	Severe acute respiratory syndrome coronavirus 2	Homo sapiens	ILLUMINA	2021-01-08	United Kingdom	Europe	45	3219.95	2906	0.944955	96286202
ERR5187824	PRJEB37886	AMPLICON	SAMEA7867569	ERX4992671	COG-UK/MILK-FAFF52	Illumina NovaSeq 6000	PAIRED	PCR	VIRAL RNA	Severe acute respiratory syndrome coronavirus 2	Homo sapiens	ILLUMINA	2021-01-08	United Kingdom	Europe	43	3874.44	3793	0.966726	115857269
ERR5187832	PRJEB37886	AMPLICON	SAMEA7867577	ERX4992679	COG-UK/MILK-FAFF61	Illumina NovaSeq 6000	PAIRED	PCR	VIRAL RNA	Severe acute respiratory syndrome coronavirus 2	Homo sapiens	ILLUMINA	2021-01-08	United Kingdom	Europe	39	3632.8	3386	0.944888	108631610
ERR5187837	PRJEB37886	AMPLICON	SAMEA7867582	ERX4992684	COG-UK/MILK-FAA24F	Illumina NovaSeq 6000	PAIRED	PCR	VIRAL RNA	Severe acute respiratory syndrome coronavirus 2	Homo sapiens	ILLUMINA	2021-01-09	United Kingdom	Europe	19	3352.05	3171	0.964251	100236378
ERR5187844	PRJEB37886	AMPLICON	SAMEA7867589	ERX4992691	COG-UK/MILK-FAF20E	Illumina NovaSeq 6000	PAIRED	PCR	VIRAL RNA	Severe acute respiratory syndrome coronavirus 2	Homo sapiens	ILLUMINA	2021-01-09	United Kingdom	Europe	41	2905.99	2549	0.936595	86897905
ERR5187846	PRJEB37886	AMPLICON	SAMEA7867591	ERX4992693	COG-UK/MILK-FAF198	Illumina NovaSeq 6000	PAIRED	PCR	VIRAL RNA	Severe acute respiratory syndrome coronavirus 2	Homo sapiens	ILLUMINA	2021-01-09	United Kingdom	Europe	40	4482.38	4282	0.914022	134036651
ERR5187849	PRJEB37886	AMPLICON	SAMEA7867594	ERX4992696	COG-UK/MILK-FAA28B	Illumina NovaSeq 6000	PAIRED	PCR	VIRAL RNA	Severe acute respiratory syndrome coronavirus 2	Homo sapiens	ILLUMINA	2021-01-09	United Kingdom	Europe	44	4441.2	4105	0.963984	132805075
ERR5187861	PRJEB37886	AMPLICON	SAMEA7867606	ERX4992708	COG-UK/MILK-FAFD1C	Illumina NovaSeq 6000	PAIRED	PCR	VIRAL RNA	Severe acute respiratory syndrome coronavirus 2	Homo sapiens	ILLUMINA	2021-01-05	United Kingdom	Europe	41	3307.77	3088	0.945557	98912266
ERR5187865	PRJEB37886	AMPLICON	SAMEA7867610	ERX4992712	COG-UK/MILK-FAFDEF	Illumina NovaSeq 6000	PAIRED	PCR	VIRAL RNA	Severe acute respiratory syndrome coronavirus 2	Homo sapiens	ILLUMINA	2021-01-05	United Kingdom	Europe	44	2789.33	2408	0.920476	83409319
ERR5187882	PRJEB37886	AMPLICON	SAMEA7867627	ERX4992729	COG-UK/MILK-FAFDB2	Illumina NovaSeq 6000	PAIRED	PCR	VIRAL RNA	Severe acute respiratory syndrome coronavirus 2	Homo sapiens	ILLUMINA	2021-01-05	United Kingdom	Europe	42	2905.96	2365	0.93188	86897062
ERR5187896	PRJEB37886	AMPLICON	SAMEA7867641	ERX4992743	COG-UK/MILK-FAEDC2	Illumina NovaSeq 6000	PAIRED	PCR	VIRAL RNA	Severe acute respiratory syndrome coronavirus 2	Homo sapiens	ILLUMINA	2021-01-09	United Kingdom	Europe	40	4116.29	3986	0.961843	123089566
ERR5187900	PRJEB37886	AMPLICON	SAMEA7867645	ERX4992747	COG-UK/MILK-FAF365	Illumina NovaSeq 6000	PAIRED	PCR	VIRAL RNA	Severe acute respiratory syndrome coronavirus 2	Homo sapiens	ILLUMINA	2021-01-07	United Kingdom	Europe	40	4072.83	3955	0.971642	121789746
ERR5187906	PRJEB37886	AMPLICON	SAMEA7867651	ERX4992753	COG-UK/MILK-FAF3DE	Illumina NovaSeq 6000	PAIRED	PCR	VIRAL RNA	Severe acute respiratory syndrome coronavirus 2	Homo sapiens	ILLUMINA	2021-01-08	United Kingdom	Europe	37	4343.11	4104	0.95666	129871979
ERR5187909	PRJEB37886	AMPLICON	SAMEA7867654	ERX4992756	COG-UK/MILK-FAA69E	Illumina NovaSeq 6000	PAIRED	PCR	VIRAL RNA	Severe acute respiratory syndrome coronavirus 2	Homo sapiens	ILLUMINA	2021-01-09	United Kingdom	Europe	36	4394.33	4295	0.902752	131403526
ERR5187917	PRJEB37886	AMPLICON	SAMEA7867662	ERX4992764	COG-UK/MILK-FAEE38	Illumina NovaSeq 6000	PAIRED	PCR	VIRAL RNA	Severe acute respiratory syndrome coronavirus 2	Homo sapiens	ILLUMINA	2021-01-09	United Kingdom	Europe	41	3853.58	3726	0.966726	115233749
ERR5187918	PRJEB37886	AMPLICON	SAMEA7867663	ERX4992765	COG-UK/MILK-FAEE29	Illumina NovaSeq 6000	PAIRED	PCR	VIRAL RNA	Severe acute respiratory syndrome coronavirus 2	Homo sapiens	ILLUMINA	2021-01-09	United Kingdom	Europe	43	3773.65	3593	0.960037	112843424
ERR5187924	PRJEB37886	AMPLICON	SAMEA7867669	ERX4992771	COG-UK/MILK-FAEEB0	Illumina NovaSeq 6000	PAIRED	PCR	VIRAL RNA	Severe acute respiratory syndrome coronavirus 2	Homo sapiens	ILLUMINA	2021-01-09	United Kingdom	Europe	38	3074.01	2797	0.963582	91922250
ERR5187929	PRJEB37886	AMPLICON	SAMEA7867674	ERX4992776	COG-UK/MILK-FAA661	Illumina NovaSeq 6000	PAIRED	PCR	VIRAL RNA	Severe acute respiratory syndrome coronavirus 2	Homo sapiens	ILLUMINA	2021-01-09	United Kingdom	Europe	38	3702.55	3504	0.961977	110717324
ERR5187931	PRJEB37886	AMPLICON	SAMEA7867676	ERX4992778	COG-UK/MILK-FAA6F8	Illumina NovaSeq 6000	PAIRED	PCR	VIRAL RNA	Severe acute respiratory syndrome coronavirus 2	Homo sapiens	ILLUMINA	2021-01-09	United Kingdom	Europe	39	3559.71	3332	0.971642	106445877
ERR5187945	PRJEB37886	AMPLICON	SAMEA7867690	ERX4992792	COG-UK/MILK-F87AE6	Illumina NovaSeq 6000	PAIRED	PCR	VIRAL RNA	Severe acute respiratory syndrome coronavirus 2	Homo sapiens	ILLUMINA	2021-01-07	United Kingdom	Europe	44	2973.62	2430	0.924523	88920308
ERR5187946	PRJEB37886	AMPLICON	SAMEA7867691	ERX4992793	COG-UK/MILK-F8665C	Illumina NovaSeq 6000	PAIRED	PCR	VIRAL RNA	Severe acute respiratory syndrome coronavirus 2	Homo sapiens	ILLUMINA	2021-01-07	United Kingdom	Europe	50	2972.88	2668	0.933619	88897924
ERR5187947	PRJEB37886	AMPLICON	SAMEA7867692	ERX4992794	COG-UK/MILK-F87BB6	Illumina NovaSeq 6000	PAIRED	PCR	VIRAL RNA	Severe acute respiratory syndrome coronavirus 2	Homo sapiens	ILLUMINA	2021-01-07	United Kingdom	Europe	42	4233.11	3998	0.982477	126582796
ERR5187949	PRJEB37886	AMPLICON	SAMEA7867694	ERX4992796	COG-UK/MILK-F88BB5	Illumina NovaSeq 6000	PAIRED	PCR	VIRAL RNA	Severe acute respiratory syndrome coronavirus 2	Homo sapiens	ILLUMINA	2021-01-07	United Kingdom	Europe	43	4529.84	4300	0.942481	135455871
ERR5187951	PRJEB37886	AMPLICON	SAMEA7867696	ERX4992798	COG-UK/MILK-F88BC4	Illumina NovaSeq 6000	PAIRED	PCR	VIRAL RNA	Severe acute respiratory syndrome coronavirus 2	Homo sapiens	ILLUMINA	2021-01-07	United Kingdom	Europe	43	4547.68	4524	0.925426	135989194
ERR5187952	PRJEB37886	AMPLICON	SAMEA7867697	ERX4992799	COG-UK/MILK-F8662F	Illumina NovaSeq 6000	PAIRED	PCR	VIRAL RNA	Severe acute respiratory syndrome coronavirus 2	Homo sapiens	ILLUMINA	2021-01-07	United Kingdom	Europe	43	4251.88	3855	0.995318	127144092
ERR5187954	PRJEB37886	AMPLICON	SAMEA7867699	ERX4992801	COG-UK/MILK-F8655F	Illumina NovaSeq 6000	PAIRED	PCR	VIRAL RNA	Severe acute respiratory syndrome coronavirus 2	Homo sapiens	ILLUMINA	2021-01-07	United Kingdom	Europe	45	4503.5	4368	0.961241	134668168
ERR5187957	PRJEB37886	AMPLICON	SAMEA7867702	ERX4992804	COG-UK/MILK-F88D91	Illumina NovaSeq 6000	PAIRED	PCR	VIRAL RNA	Severe acute respiratory syndrome coronavirus 2	Homo sapiens	ILLUMINA	2021-01-07	United Kingdom	Europe	44	4105.68	3908	0.979634	122772213
ERR5187960	PRJEB37886	AMPLICON	SAMEA7867705	ERX4992807	COG-UK/MILK-F8870C	Illumina NovaSeq 6000	PAIRED	PCR	VIRAL RNA	Severe acute respiratory syndrome coronavirus 2	Homo sapiens	ILLUMINA	2021-01-07	United Kingdom	Europe	54	2492.89	1518	0.912116	74544796
ERR5187962	PRJEB37886	AMPLICON	SAMEA7867707	ERX4992809	COG-UK/MILK-F887A2	Illumina NovaSeq 6000	PAIRED	PCR	VIRAL RNA	Severe acute respiratory syndrome coronavirus 2	Homo sapiens	ILLUMINA	2021-01-07	United Kingdom	Europe	23	4583.65	4670	0.922784	137064857
ERR5187964	PRJEB37886	AMPLICON	SAMEA7867709	ERX4992811	COG-UK/MILK-F88EDA	Illumina NovaSeq 6000	PAIRED	PCR	VIRAL RNA	Severe acute respiratory syndrome coronavirus 2	Homo sapiens	ILLUMINA	2021-01-07	United Kingdom	Europe	43	4502.54	4225	0.959736	134639316
ERR5187967	PRJEB37886	AMPLICON	SAMEA7867712	ERX4992814	COG-UK/MILK-F88739	Illumina NovaSeq 6000	PAIRED	PCR	VIRAL RNA	Severe acute respiratory syndrome coronavirus 2	Homo sapiens	ILLUMINA	2021-01-07	United Kingdom	Europe	42	4403.65	4089	0.984383	131682207
ERR5187969	PRJEB37886	AMPLICON	SAMEA7867714	ERX4992816	COG-UK/MILK-F88793	Illumina NovaSeq 6000	PAIRED	PCR	VIRAL RNA	Severe acute respiratory syndrome coronavirus 2	Homo sapiens	ILLUMINA	2021-01-07	United Kingdom	Europe	20	4568.24	4137	0.987326	136604164
ERR5187971	PRJEB37886	AMPLICON	SAMEA7867716	ERX4992818	COG-UK/MILK-F8663E	Illumina NovaSeq 6000	PAIRED	PCR	VIRAL RNA	Severe acute respiratory syndrome coronavirus 2	Homo sapiens	ILLUMINA	2021-01-07	United Kingdom	Europe	39	4599.7	4531	0.923753	137544967
ERR5187972	PRJEB37886	AMPLICON	SAMEA7867717	ERX4992819	COG-UK/MILK-F88B4C	Illumina NovaSeq 6000	PAIRED	PCR	VIRAL RNA	Severe acute respiratory syndrome coronavirus 2	Homo sapiens	ILLUMINA	2021-01-07	United Kingdom	Europe	37	3564.09	3018	0.960907	106576959
ERR5187974	PRJEB37886	AMPLICON	SAMEA7867719	ERX4992821	COG-UK/MILK-F88BF1	Illumina NovaSeq 6000	PAIRED	PCR	VIRAL RNA	Severe acute respiratory syndrome coronavirus 2	Homo sapiens	ILLUMINA	2021-01-07	United Kingdom	Europe	40	3118.86	2743	0.946761	93263245
ERR5187975	PRJEB37886	AMPLICON	SAMEA7867720	ERX4992822	COG-UK/MILK-F86689	Illumina NovaSeq 6000	PAIRED	PCR	VIRAL RNA	Severe acute respiratory syndrome coronavirus 2	Homo sapiens	ILLUMINA	2021-01-07	United Kingdom	Europe	43	2681.33	2060	0.900177	80179891
ERR5187976	PRJEB37886	AMPLICON	SAMEA7867721	ERX4992823	COG-UK/MILK-F88A8B	Illumina NovaSeq 6000	PAIRED	PCR	VIRAL RNA	Severe acute respiratory syndrome coronavirus 2	Homo sapiens	ILLUMINA	2021-01-07	United Kingdom	Europe	39	3080.61	2809	0.961843	92119571
ERR5187977	PRJEB37886	AMPLICON	SAMEA7867722	ERX4992824	COG-UK/MILK-F866A7	Illumina NovaSeq 6000	PAIRED	PCR	VIRAL RNA	Severe acute respiratory syndrome coronavirus 2	Homo sapiens	ILLUMINA	2021-01-07	United Kingdom	Europe	41	4230.39	4007	0.984383	126501291
ERR5187978	PRJEB37886	AMPLICON	SAMEA7867723	ERX4992825	COG-UK/MILK-F88B5B	Illumina NovaSeq 6000	PAIRED	PCR	VIRAL RNA	Severe acute respiratory syndrome coronavirus 2	Homo sapiens	ILLUMINA	2021-01-07	United Kingdom	Europe	41	4577.98	4669	0.91352	136895379
ERR5187980	PRJEB37886	AMPLICON	SAMEA7867725	ERX4992827	COG-UK/MILK-F88AD6	Illumina NovaSeq 6000	PAIRED	PCR	VIRAL RNA	Severe acute respiratory syndrome coronavirus 2	Homo sapiens	ILLUMINA	2021-01-07	United Kingdom	Europe	45	4368.03	4171	0.976357	130617187
ERR5187982	PRJEB37886	AMPLICON	SAMEA7867727	ERX4992829	COG-UK/MILK-F88BD3	Illumina NovaSeq 6000	PAIRED	PCR	VIRAL RNA	Severe acute respiratory syndrome coronavirus 2	Homo sapiens	ILLUMINA	2021-01-07	United Kingdom	Europe	40	3577.64	2925	0.959502	106982188
ERR5187983	PRJEB37886	AMPLICON	SAMEA7867728	ERX4992830	COG-UK/MILK-F86601	Illumina NovaSeq 6000	PAIRED	PCR	VIRAL RNA	Severe acute respiratory syndrome coronavirus 2	Homo sapiens	ILLUMINA	2021-01-07	United Kingdom	Europe	31	3229.53	2432	0.945123	96572514
ERR5187984	PRJEB37886	AMPLICON	SAMEA7867729	ERX4992831	COG-UK/MILK-F88AA9	Illumina NovaSeq 6000	PAIRED	PCR	VIRAL RNA	Severe acute respiratory syndrome coronavirus 2	Homo sapiens	ILLUMINA	2021-01-07	United Kingdom	Europe	49	4400.38	4062	0.986824	131584481
ERR5187987	PRJEB37886	AMPLICON	SAMEA7867732	ERX4992834	COG-UK/MILK-F88766	Illumina NovaSeq 6000	PAIRED	PCR	VIRAL RNA	Severe acute respiratory syndrome coronavirus 2	Homo sapiens	ILLUMINA	2021-01-07	United Kingdom	Europe	47	3478.94	2956	0.959335	104030601
ERR5187988	PRJEB37886	AMPLICON	SAMEA7867733	ERX4992835	COG-UK/MILK-F88E61	Illumina NovaSeq 6000	PAIRED	PCR	VIRAL RNA	Severe acute respiratory syndrome coronavirus 2	Homo sapiens	ILLUMINA	2021-01-07	United Kingdom	Europe	42	4576.99	4522	0.922884	136865841
ERR5187989	PRJEB37886	AMPLICON	SAMEA7867734	ERX4992836	COG-UK/MILK-F88757	Illumina NovaSeq 6000	PAIRED	PCR	VIRAL RNA	Severe acute respiratory syndrome coronavirus 2	Homo sapiens	ILLUMINA	2021-01-07	United Kingdom	Europe	40	4133.81	3884	0.980571	123613432
ERR5187990	PRJEB37886	AMPLICON	SAMEA7867735	ERX4992837	COG-UK/MILK-F88EBC	Illumina NovaSeq 6000	PAIRED	PCR	VIRAL RNA	Severe acute respiratory syndrome coronavirus 2	Homo sapiens	ILLUMINA	2021-01-07	United Kingdom	Europe	38	4264.24	3678	0.991339	127513613
ERR5187991	PRJEB37886	AMPLICON	SAMEA7867736	ERX4992838	COG-UK/MILK-F8871B	Illumina NovaSeq 6000	PAIRED	PCR	VIRAL RNA	Severe acute respiratory syndrome coronavirus 2	Homo sapiens	ILLUMINA	2021-01-07	United Kingdom	Europe	43	4600.89	4461	0.942581	137580561
ERR5187992	PRJEB37886	AMPLICON	SAMEA7867737	ERX4992839	COG-UK/MILK-F88748	Illumina NovaSeq 6000	PAIRED	PCR	VIRAL RNA	Severe acute respiratory syndrome coronavirus 2	Homo sapiens	ILLUMINA	2021-01-07	United Kingdom	Europe	40	4562.14	4350	0.946293	136421537
ERR5187993	PRJEB37886	AMPLICON	SAMEA7867738	ERX4992840	COG-UK/MILK-F88E9E	Illumina NovaSeq 6000	PAIRED	PCR	VIRAL RNA	Severe acute respiratory syndrome coronavirus 2	Homo sapiens	ILLUMINA	2021-01-07	United Kingdom	Europe	39	4242.63	3868	0.995385	126867223
ERR5187995	PRJEB37886	AMPLICON	SAMEA7867740	ERX4992842	COG-UK/MILK-F88DA0	Illumina NovaSeq 6000	PAIRED	PCR	VIRAL RNA	Severe acute respiratory syndrome coronavirus 2	Homo sapiens	ILLUMINA	2021-01-07	United Kingdom	Europe	43	4587.05	4205	0.957028	137166525
ERR5187996	PRJEB37886	AMPLICON	SAMEA7867741	ERX4992843	COG-UK/MILK-F8847E	Illumina NovaSeq 6000	PAIRED	PCR	VIRAL RNA	Severe acute respiratory syndrome coronavirus 2	Homo sapiens	ILLUMINA	2021-01-07	United Kingdom	Europe	43	3455.68	2872	0.959502	103335090
ERR5187997	PRJEB37886	AMPLICON	SAMEA7867742	ERX4992844	COG-UK/MILK-F88E52	Illumina NovaSeq 6000	PAIRED	PCR	VIRAL RNA	Severe acute respiratory syndrome coronavirus 2	Homo sapiens	ILLUMINA	2021-01-07	United Kingdom	Europe	38	3179.96	2332	0.945256	95090356
ERR5187998	PRJEB37886	AMPLICON	SAMEA7867743	ERX4992845	COG-UK/MILK-F88450	Illumina NovaSeq 6000	PAIRED	PCR	VIRAL RNA	Severe acute respiratory syndrome coronavirus 2	Homo sapiens	ILLUMINA	2021-01-07	United Kingdom	Europe	42	4575.34	4693	0.929706	136816308
ERR5188002	PRJEB37886	AMPLICON	SAMEA7867747	ERX4992849	COG-UK/MILK-F8666B	Illumina NovaSeq 6000	PAIRED	PCR	VIRAL RNA	Severe acute respiratory syndrome coronavirus 2	Homo sapiens	ILLUMINA	2021-01-07	United Kingdom	Europe	42	3064.57	2704	0.94335	91639730
ERR5188006	PRJEB37886	AMPLICON	SAMEA7867751	ERX4992853	COG-UK/MILK-F8656E	Illumina NovaSeq 6000	PAIRED	PCR	VIRAL RNA	Severe acute respiratory syndrome coronavirus 2	Homo sapiens	ILLUMINA	2021-01-07	United Kingdom	Europe	40	4193.66	3912	0.945758	125403108
ERR5188009	PRJEB37886	AMPLICON	SAMEA7867754	ERX4992856	COG-UK/MILK-F88B6A	Illumina NovaSeq 6000	PAIRED	PCR	VIRAL RNA	Severe acute respiratory syndrome coronavirus 2	Homo sapiens	ILLUMINA	2021-01-07	United Kingdom	Europe	43	4357.65	3947	0.990436	130306955
ERR5188010	PRJEB37886	AMPLICON	SAMEA7867755	ERX4992857	COG-UK/MILK-F865F5	Illumina NovaSeq 6000	PAIRED	PCR	VIRAL RNA	Severe acute respiratory syndrome coronavirus 2	Homo sapiens	ILLUMINA	2021-01-07	United Kingdom	Europe	41	4575.31	4596	0.924723	136815640
ERR5188011	PRJEB37886	AMPLICON	SAMEA7867756	ERX4992858	COG-UK/MILK-F88B2E	Illumina NovaSeq 6000	PAIRED	PCR	VIRAL RNA	Severe acute respiratory syndrome coronavirus 2	Homo sapiens	ILLUMINA	2021-01-07	United Kingdom	Europe	41	4451.66	4279	0.96094	133117935
ERR5188013	PRJEB37886	AMPLICON	SAMEA7867758	ERX4992860	COG-UK/MILK-F88BA6	Illumina NovaSeq 6000	PAIRED	PCR	VIRAL RNA	Severe acute respiratory syndrome coronavirus 2	Homo sapiens	ILLUMINA	2021-01-07	United Kingdom	Europe	28	3771.82	3437	0.961509	112788762
ERR5188014	PRJEB37886	AMPLICON	SAMEA7867759	ERX4992861	COG-UK/MILK-F8657D	Illumina NovaSeq 6000	PAIRED	PCR	VIRAL RNA	Severe acute respiratory syndrome coronavirus 2	Homo sapiens	ILLUMINA	2021-01-07	United Kingdom	Europe	41	4550.4	4578	0.905896	136070726
ERR5188017	PRJEB37886	AMPLICON	SAMEA7867762	ERX4992864	COG-UK/MILK-F88B88	Illumina NovaSeq 6000	PAIRED	PCR	VIRAL RNA	Severe acute respiratory syndrome coronavirus 2	Homo sapiens	ILLUMINA	2021-01-07	United Kingdom	Europe	41	4326.48	4188	0.976624	129374746
ERR5188018	PRJEB37886	AMPLICON	SAMEA7867763	ERX4992865	COG-UK/MILK-F88405	Illumina NovaSeq 6000	PAIRED	PCR	VIRAL RNA	Severe acute respiratory syndrome coronavirus 2	Homo sapiens	ILLUMINA	2021-01-07	United Kingdom	Europe	42	4403.12	4043	0.974952	131666352
ERR5188020	PRJEB37886	AMPLICON	SAMEA7867765	ERX4992867	COG-UK/MILK-F884BA	Illumina NovaSeq 6000	PAIRED	PCR	VIRAL RNA	Severe acute respiratory syndrome coronavirus 2	Homo sapiens	ILLUMINA	2021-01-07	United Kingdom	Europe	40	4147.62	3673	0.995318	124026167
ERR5188021	PRJEB37886	AMPLICON	SAMEA7867766	ERX4992868	COG-UK/MILK-F88DCE	Illumina NovaSeq 6000	PAIRED	PCR	VIRAL RNA	Severe acute respiratory syndrome coronavirus 2	Homo sapiens	ILLUMINA	2021-01-07	United Kingdom	Europe	42	4377.08	4154	0.970137	130887776
ERR5188022	PRJEB37886	AMPLICON	SAMEA7867767	ERX4992869	COG-UK/MILK-F8848D	Illumina NovaSeq 6000	PAIRED	PCR	VIRAL RNA	Severe acute respiratory syndrome coronavirus 2	Homo sapiens	ILLUMINA	2021-01-07	United Kingdom	Europe	41	4564.72	4705	0.907434	136498794
ERR5188023	PRJEB37886	AMPLICON	SAMEA7867768	ERX4992870	COG-UK/MILK-F88E8F	Illumina NovaSeq 6000	PAIRED	PCR	VIRAL RNA	Severe acute respiratory syndrome coronavirus 2	Homo sapiens	ILLUMINA	2021-01-07	United Kingdom	Europe	40	4309.88	3912	0.985018	128878422
ERR5188024	PRJEB37886	AMPLICON	SAMEA7867769	ERX4992871	COG-UK/MILK-F8846F	Illumina NovaSeq 6000	PAIRED	PCR	VIRAL RNA	Severe acute respiratory syndrome coronavirus 2	Homo sapiens	ILLUMINA	2021-01-07	United Kingdom	Europe	45	4308.98	4113	0.979701	128851557
ERR5188025	PRJEB37886	AMPLICON	SAMEA7867770	ERX4992872	COG-UK/MILK-F88DBF	Illumina NovaSeq 6000	PAIRED	PCR	VIRAL RNA	Severe acute respiratory syndrome coronavirus 2	Homo sapiens	ILLUMINA	2021-01-07	United Kingdom	Europe	40	4489.65	4418	0.904291	134254044
ERR5188027	PRJEB37886	AMPLICON	SAMEA7867772	ERX4992874	COG-UK/MILK-F88DDD	Illumina NovaSeq 6000	PAIRED	PCR	VIRAL RNA	Severe acute respiratory syndrome coronavirus 2	Homo sapiens	ILLUMINA	2021-01-07	United Kingdom	Europe	39	4469.58	4174	0.98348	133653819
ERR5188028	PRJEB37886	AMPLICON	SAMEA7867773	ERX4992875	COG-UK/MILK-F884E7	Illumina NovaSeq 6000	PAIRED	PCR	VIRAL RNA	Severe acute respiratory syndrome coronavirus 2	Homo sapiens	ILLUMINA	2021-01-07	United Kingdom	Europe	41	4529.52	4118	0.966625	135446224
ERR5188029	PRJEB37886	AMPLICON	SAMEA7867774	ERX4992876	COG-UK/MILK-F889BB	Illumina NovaSeq 6000	PAIRED	PCR	VIRAL RNA	Severe acute respiratory syndrome coronavirus 2	Homo sapiens	ILLUMINA	2021-01-07	United Kingdom	Europe	21	3219.45	2626	0.958834	96271297
ERR5188031	PRJEB37886	AMPLICON	SAMEA7867776	ERX4992878	COG-UK/MILK-F88432	Illumina NovaSeq 6000	PAIRED	PCR	VIRAL RNA	Severe acute respiratory syndrome coronavirus 2	Homo sapiens	ILLUMINA	2021-01-07	United Kingdom	Europe	43	3286.67	2628	0.959502	98281165
ERR5188032	PRJEB37886	AMPLICON	SAMEA7867777	ERX4992879	COG-UK/MILK-F88915	Illumina NovaSeq 6000	PAIRED	PCR	VIRAL RNA	Severe acute respiratory syndrome coronavirus 2	Homo sapiens	ILLUMINA	2021-01-07	United Kingdom	Europe	40	3037.28	2346	0.936428	90823765
ERR5188033	PRJEB37886	AMPLICON	SAMEA7867778	ERX4992880	COG-UK/MILK-F88B00	Illumina NovaSeq 6000	PAIRED	PCR	VIRAL RNA	Severe acute respiratory syndrome coronavirus 2	Homo sapiens	ILLUMINA	2021-01-07	United Kingdom	Europe	44	4590.36	4481	0.933351	137265605
ERR5188034	PRJEB37886	AMPLICON	SAMEA7867779	ERX4992881	COG-UK/MILK-F88B79	Illumina NovaSeq 6000	PAIRED	PCR	VIRAL RNA	Severe acute respiratory syndrome coronavirus 2	Homo sapiens	ILLUMINA	2021-01-07	United Kingdom	Europe	39	4568.99	4693	0.925426	136626510
ERR5188035	PRJEB37886	AMPLICON	SAMEA7867780	ERX4992882	COG-UK/MILK-F88B97	Illumina NovaSeq 6000	PAIRED	PCR	VIRAL RNA	Severe acute respiratory syndrome coronavirus 2	Homo sapiens	ILLUMINA	2021-01-07	United Kingdom	Europe	40	2822.54	1750	0.909407	84402448
ERR5188036	PRJEB37886	AMPLICON	SAMEA7867781	ERX4992883	COG-UK/MILK-F88B1F	Illumina NovaSeq 6000	PAIRED	PCR	VIRAL RNA	Severe acute respiratory syndrome coronavirus 2	Homo sapiens	ILLUMINA	2021-01-07	United Kingdom	Europe	41	3290.01	2687	0.953182	98381193
ERR5188038	PRJEB37886	AMPLICON	SAMEA7867783	ERX4992885	COG-UK/MILK-F87C1D	Illumina NovaSeq 6000	PAIRED	PCR	VIRAL RNA	Severe acute respiratory syndrome coronavirus 2	Homo sapiens	ILLUMINA	2021-01-07	United Kingdom	Europe	40	4318.8	4033	0.959971	129145211
ERR5188042	PRJEB37886	AMPLICON	SAMEA7867787	ERX4992889	COG-UK/MILK-F88933	Illumina NovaSeq 6000	PAIRED	PCR	VIRAL RNA	Severe acute respiratory syndrome coronavirus 2	Homo sapiens	ILLUMINA	2021-01-07	United Kingdom	Europe	45	3747.28	3252	0.963716	112054963
ERR5188043	PRJEB37886	AMPLICON	SAMEA7867788	ERX4992890	COG-UK/MILK-F8849C	Illumina NovaSeq 6000	PAIRED	PCR	VIRAL RNA	Severe acute respiratory syndrome coronavirus 2	Homo sapiens	ILLUMINA	2021-01-07	United Kingdom	Europe	42	4316.61	4072	0.992342	129079449
ERR5188044	PRJEB37886	AMPLICON	SAMEA7867789	ERX4992891	COG-UK/MILK-F888CD	Illumina NovaSeq 6000	PAIRED	PCR	VIRAL RNA	Severe acute respiratory syndrome coronavirus 2	Homo sapiens	ILLUMINA	2021-01-07	United Kingdom	Europe	47	4595.57	4418	0.941176	137421400
ERR5188045	PRJEB37886	AMPLICON	SAMEA7867790	ERX4992892	COG-UK/MILK-F884AB	Illumina NovaSeq 6000	PAIRED	PCR	VIRAL RNA	Severe acute respiratory syndrome coronavirus 2	Homo sapiens	ILLUMINA	2021-01-07	United Kingdom	Europe	46	4561.64	4569	0.921245	136406633
ERR5188047	PRJEB37886	AMPLICON	SAMEA7867792	ERX4992894	COG-UK/MILK-F884D8	Illumina NovaSeq 6000	PAIRED	PCR	VIRAL RNA	Severe acute respiratory syndrome coronavirus 2	Homo sapiens	ILLUMINA	2021-01-07	United Kingdom	Europe	40	4597.37	4472	0.947129	137475282
ERR5188048	PRJEB37886	AMPLICON	SAMEA7867793	ERX4992895	COG-UK/MILK-F88924	Illumina NovaSeq 6000	PAIRED	PCR	VIRAL RNA	Severe acute respiratory syndrome coronavirus 2	Homo sapiens	ILLUMINA	2021-01-07	United Kingdom	Europe	43	4593.59	4586	0.935324	137362157
ERR5188049	PRJEB37886	AMPLICON	SAMEA7867794	ERX4992896	COG-UK/MILK-F884C9	Illumina NovaSeq 6000	PAIRED	PCR	VIRAL RNA	Severe acute respiratory syndrome coronavirus 2	Homo sapiens	ILLUMINA	2021-01-07	United Kingdom	Europe	42	4574.45	4816	0.908839	136789702
ERR5188051	PRJEB37886	AMPLICON	SAMEA7867796	ERX4992898	COG-UK/MILK-F883BD	Illumina NovaSeq 6000	PAIRED	PCR	VIRAL RNA	Severe acute respiratory syndrome coronavirus 2	Homo sapiens	ILLUMINA	2021-01-07	United Kingdom	Europe	39	4584.12	4423	0.929706	137078989
ERR5188052	PRJEB37886	AMPLICON	SAMEA7867797	ERX4992899	COG-UK/MILK-F8899D	Illumina NovaSeq 6000	PAIRED	PCR	VIRAL RNA	Severe acute respiratory syndrome coronavirus 2	Homo sapiens	ILLUMINA	2021-01-07	United Kingdom	Europe	42	4157.2	3990	0.978664	124312825
ERR5188054	PRJEB37886	AMPLICON	SAMEA7867799	ERX4992901	COG-UK/MILK-F88960	Illumina NovaSeq 6000	PAIRED	PCR	VIRAL RNA	Severe acute respiratory syndrome coronavirus 2	Homo sapiens	ILLUMINA	2021-01-07	United Kingdom	Europe	42	4072.32	3798	0.986724	121774588
ERR5188057	PRJEB37886	AMPLICON	SAMEA7867802	ERX4992904	COG-UK/MILK-F87CA4	Illumina NovaSeq 6000	PAIRED	PCR	VIRAL RNA	Severe acute respiratory syndrome coronavirus 2	Homo sapiens	ILLUMINA	2021-01-07	United Kingdom	Europe	44	4485.01	4205	0.979333	134115112
ERR5188058	PRJEB37886	AMPLICON	SAMEA7867803	ERX4992905	COG-UK/MILK-F87C4A	Illumina NovaSeq 6000	PAIRED	PCR	VIRAL RNA	Severe acute respiratory syndrome coronavirus 2	Homo sapiens	ILLUMINA	2021-01-07	United Kingdom	Europe	41	4551.7	4555	0.91964	136109486
ERR5188059	PRJEB37886	AMPLICON	SAMEA7867804	ERX4992906	COG-UK/MILK-F87C2C	Illumina NovaSeq 6000	PAIRED	PCR	VIRAL RNA	Severe acute respiratory syndrome coronavirus 2	Homo sapiens	ILLUMINA	2021-01-07	United Kingdom	Europe	38	3933.9	3718	0.9588	117635487
ERR5188060	PRJEB37886	AMPLICON	SAMEA7867805	ERX4992907	COG-UK/MILK-F87C68	Illumina NovaSeq 6000	PAIRED	PCR	VIRAL RNA	Severe acute respiratory syndrome coronavirus 2	Homo sapiens	ILLUMINA	2021-01-07	United Kingdom	Europe	36	3578.9	2845	0.969134	107019894
ERR5188061	PRJEB37886	AMPLICON	SAMEA7867806	ERX4992908	COG-UK/MILK-F87BE3	Illumina NovaSeq 6000	PAIRED	PCR	VIRAL RNA	Severe acute respiratory syndrome coronavirus 2	Homo sapiens	ILLUMINA	2021-01-07	United Kingdom	Europe	44	2550.61	1540	0.902685	76270897
ERR5188062	PRJEB37886	AMPLICON	SAMEA7867807	ERX4992909	COG-UK/MILK-F87C0E	Illumina NovaSeq 6000	PAIRED	PCR	VIRAL RNA	Severe acute respiratory syndrome coronavirus 2	Homo sapiens	ILLUMINA	2021-01-07	United Kingdom	Europe	39	2892.06	1997	0.909507	86481228
ERR5188065	PRJEB37886	AMPLICON	SAMEA7867810	ERX4992912	COG-UK/MILK-F88423	Illumina NovaSeq 6000	PAIRED	PCR	VIRAL RNA	Severe acute respiratory syndrome coronavirus 2	Homo sapiens	ILLUMINA	2021-01-07	United Kingdom	Europe	39	4591.01	4524	0.935257	137284838
ERR5188066	PRJEB37886	AMPLICON	SAMEA7867811	ERX4992913	COG-UK/MILK-F8897F	Illumina NovaSeq 6000	PAIRED	PCR	VIRAL RNA	Severe acute respiratory syndrome coronavirus 2	Homo sapiens	ILLUMINA	2021-01-07	United Kingdom	Europe	33	4509.39	4295	0.960205	134844175
ERR5188067	PRJEB37886	AMPLICON	SAMEA7867812	ERX4992914	COG-UK/MILK-F883AE	Illumina NovaSeq 6000	PAIRED	PCR	VIRAL RNA	Severe acute respiratory syndrome coronavirus 2	Homo sapiens	ILLUMINA	2021-01-07	United Kingdom	Europe	41	4572.93	4344	0.956593	136744442
ERR5188068	PRJEB37886	AMPLICON	SAMEA7867813	ERX4992915	COG-UK/MILK-F888DC	Illumina NovaSeq 6000	PAIRED	PCR	VIRAL RNA	Severe acute respiratory syndrome coronavirus 2	Homo sapiens	ILLUMINA	2021-01-07	United Kingdom	Europe	44	4573.35	4250	0.950339	136756807
ERR5188069	PRJEB37886	AMPLICON	SAMEA7867814	ERX4992916	COG-UK/MILK-F8898E	Illumina NovaSeq 6000	PAIRED	PCR	VIRAL RNA	Severe acute respiratory syndrome coronavirus 2	Homo sapiens	ILLUMINA	2021-01-07	United Kingdom	Europe	33	4586.1	4299	0.963348	137138139
ERR5188070	PRJEB37886	AMPLICON	SAMEA7867815	ERX4992917	COG-UK/MILK-F88D64	Illumina NovaSeq 6000	PAIRED	PCR	VIRAL RNA	Severe acute respiratory syndrome coronavirus 2	Homo sapiens	ILLUMINA	2021-01-07	United Kingdom	Europe	40	4232	3988	0.990402	126549440
ERR5188071	PRJEB37886	AMPLICON	SAMEA7867816	ERX4992918	COG-UK/MILK-F889AC	Illumina NovaSeq 6000	PAIRED	PCR	VIRAL RNA	Severe acute respiratory syndrome coronavirus 2	Homo sapiens	ILLUMINA	2021-01-07	United Kingdom	Europe	42	4619.25	4426	0.958064	138129464
ERR5188072	PRJEB37886	AMPLICON	SAMEA7867817	ERX4992919	COG-UK/MILK-F88C58	Illumina NovaSeq 6000	PAIRED	PCR	VIRAL RNA	Severe acute respiratory syndrome coronavirus 2	Homo sapiens	ILLUMINA	2021-01-07	United Kingdom	Europe	38	4521.61	4103	0.977427	135209762
ERR5188073	PRJEB37886	AMPLICON	SAMEA7867818	ERX4992920	COG-UK/MILK-F88951	Illumina NovaSeq 6000	PAIRED	PCR	VIRAL RNA	Severe acute respiratory syndrome coronavirus 2	Homo sapiens	ILLUMINA	2021-01-07	United Kingdom	Europe	42	4599.32	4464	0.90506	137533438
ERR5188075	PRJEB37886	AMPLICON	SAMEA7867820	ERX4992922	COG-UK/MILK-F893BC	Illumina NovaSeq 6000	PAIRED	PCR	VIRAL RNA	Severe acute respiratory syndrome coronavirus 2	Homo sapiens	ILLUMINA	2021-01-07	United Kingdom	Europe	39	4519.67	4145	0.973748	135151742
ERR5188076	PRJEB37886	AMPLICON	SAMEA7867821	ERX4992923	COG-UK/MILK-F88C3A	Illumina NovaSeq 6000	PAIRED	PCR	VIRAL RNA	Severe acute respiratory syndrome coronavirus 2	Homo sapiens	ILLUMINA	2021-01-07	United Kingdom	Europe	40	4521.81	4244	0.937933	135215649
ERR5188077	PRJEB37886	AMPLICON	SAMEA7867822	ERX4992924	COG-UK/MILK-F892A0	Illumina NovaSeq 6000	PAIRED	PCR	VIRAL RNA	Severe acute respiratory syndrome coronavirus 2	Homo sapiens	ILLUMINA	2021-01-07	United Kingdom	Europe	39	4562.78	4269	0.964351	136440799
ERR5188078	PRJEB37886	AMPLICON	SAMEA7867823	ERX4992925	COG-UK/MILK-F88C49	Illumina NovaSeq 6000	PAIRED	PCR	VIRAL RNA	Severe acute respiratory syndrome coronavirus 2	Homo sapiens	ILLUMINA	2021-01-07	United Kingdom	Europe	45	4336.21	4098	0.966425	129665739
ERR5188079	PRJEB37886	AMPLICON	SAMEA7867824	ERX4992926	COG-UK/MILK-F89325	Illumina NovaSeq 6000	PAIRED	PCR	VIRAL RNA	Severe acute respiratory syndrome coronavirus 2	Homo sapiens	ILLUMINA	2021-01-07	United Kingdom	Europe	42	3967.27	3397	0.995318	118633285
ERR5188080	PRJEB37886	AMPLICON	SAMEA7867825	ERX4992927	COG-UK/MILK-F87CD1	Illumina NovaSeq 6000	PAIRED	PCR	VIRAL RNA	Severe acute respiratory syndrome coronavirus 2	Homo sapiens	ILLUMINA	2021-01-07	United Kingdom	Europe	41	4301.79	4047	0.977795	128636494
ERR5188082	PRJEB37886	AMPLICON	SAMEA7867827	ERX4992929	COG-UK/MILK-F87C77	Illumina NovaSeq 6000	PAIRED	PCR	VIRAL RNA	Severe acute respiratory syndrome coronavirus 2	Homo sapiens	ILLUMINA	2021-01-07	United Kingdom	Europe	40	4227.3	3949	0.979701	126408890
ERR5188083	PRJEB37886	AMPLICON	SAMEA7867828	ERX4992930	COG-UK/MILK-F8857B	Illumina NovaSeq 6000	PAIRED	PCR	VIRAL RNA	Severe acute respiratory syndrome coronavirus 2	Homo sapiens	ILLUMINA	2021-01-07	United Kingdom	Europe	39	4530.56	4275	0.936261	135477407
ERR5188084	PRJEB37886	AMPLICON	SAMEA7867829	ERX4992931	COG-UK/MILK-F87C3B	Illumina NovaSeq 6000	PAIRED	PCR	VIRAL RNA	Severe acute respiratory syndrome coronavirus 2	Homo sapiens	ILLUMINA	2021-01-07	United Kingdom	Europe	36	4563.95	4523	0.917701	136475938
ERR5188086	PRJEB37886	AMPLICON	SAMEA7867831	ERX4992933	COG-UK/MILK-F87BC5	Illumina NovaSeq 6000	PAIRED	PCR	VIRAL RNA	Severe acute respiratory syndrome coronavirus 2	Homo sapiens	ILLUMINA	2021-01-07	United Kingdom	Europe	41	4588.69	4803	0.921312	137215550
ERR5188087	PRJEB37886	AMPLICON	SAMEA7867832	ERX4992934	COG-UK/MILK-F885E4	Illumina NovaSeq 6000	PAIRED	PCR	VIRAL RNA	Severe acute respiratory syndrome coronavirus 2	Homo sapiens	ILLUMINA	2021-01-07	United Kingdom	Europe	42	4248.91	4088	0.979634	127055253
ERR5188088	PRJEB37886	AMPLICON	SAMEA7867833	ERX4992935	COG-UK/MILK-F87C95	Illumina NovaSeq 6000	PAIRED	PCR	VIRAL RNA	Severe acute respiratory syndrome coronavirus 2	Homo sapiens	ILLUMINA	2021-01-07	United Kingdom	Europe	39	3408.79	2810	0.954988	101933042
ERR5188089	PRJEB37886	AMPLICON	SAMEA7867834	ERX4992936	COG-UK/MILK-F8853F	Illumina NovaSeq 6000	PAIRED	PCR	VIRAL RNA	Severe acute respiratory syndrome coronavirus 2	Homo sapiens	ILLUMINA	2021-01-07	United Kingdom	Europe	40	3282.02	2332	0.960907	98142145
ERR5188091	PRJEB37886	AMPLICON	SAMEA7867836	ERX4992938	COG-UK/MILK-F88599	Illumina NovaSeq 6000	PAIRED	PCR	VIRAL RNA	Severe acute respiratory syndrome coronavirus 2	Homo sapiens	ILLUMINA	2021-01-07	United Kingdom	Europe	27	4568.76	4450	0.93081	136619490
ERR5188092	PRJEB37886	AMPLICON	SAMEA7867837	ERX4992939	COG-UK/MILK-F87C59	Illumina NovaSeq 6000	PAIRED	PCR	VIRAL RNA	Severe acute respiratory syndrome coronavirus 2	Homo sapiens	ILLUMINA	2021-01-07	United Kingdom	Europe	40	4509.13	4471	0.931846	134836503
ERR5188095	PRJEB37886	AMPLICON	SAMEA7867840	ERX4992942	COG-UK/MILK-F88CFE	Illumina NovaSeq 6000	PAIRED	PCR	VIRAL RNA	Severe acute respiratory syndrome coronavirus 2	Homo sapiens	ILLUMINA	2021-01-07	United Kingdom	Europe	46	2838.55	2019	0.945357	84881283
ERR5188096	PRJEB37886	AMPLICON	SAMEA7867841	ERX4992943	COG-UK/MILK-F89282	Illumina NovaSeq 6000	PAIRED	PCR	VIRAL RNA	Severe acute respiratory syndrome coronavirus 2	Homo sapiens	ILLUMINA	2021-01-07	United Kingdom	Europe	28	4496.78	4129	0.987459	134467164
ERR5188097	PRJEB37886	AMPLICON	SAMEA7867842	ERX4992944	COG-UK/MILK-F88CC1	Illumina NovaSeq 6000	PAIRED	PCR	VIRAL RNA	Severe acute respiratory syndrome coronavirus 2	Homo sapiens	ILLUMINA	2021-01-07	United Kingdom	Europe	36	3320.38	2686	0.960907	99289444
ERR5188098	PRJEB37886	AMPLICON	SAMEA7867843	ERX4992945	COG-UK/MILK-F89361	Illumina NovaSeq 6000	PAIRED	PCR	VIRAL RNA	Severe acute respiratory syndrome coronavirus 2	Homo sapiens	ILLUMINA	2021-01-07	United Kingdom	Europe	43	4506.65	4226	0.953583	134762296
ERR5188100	PRJEB37886	AMPLICON	SAMEA7867845	ERX4992947	COG-UK/MILK-F89343	Illumina NovaSeq 6000	PAIRED	PCR	VIRAL RNA	Severe acute respiratory syndrome coronavirus 2	Homo sapiens	ILLUMINA	2021-01-07	United Kingdom	Europe	37	4569.02	4254	0.93596	136627385
ERR5188102	PRJEB37886	AMPLICON	SAMEA7867847	ERX4992949	COG-UK/MILK-F89334	Illumina NovaSeq 6000	PAIRED	PCR	VIRAL RNA	Severe acute respiratory syndrome coronavirus 2	Homo sapiens	ILLUMINA	2021-01-07	United Kingdom	Europe	42	4550.14	4321	0.931646	136062895
ERR5188103	PRJEB37886	AMPLICON	SAMEA7867848	ERX4992950	COG-UK/MILK-F88C67	Illumina NovaSeq 6000	PAIRED	PCR	VIRAL RNA	Severe acute respiratory syndrome coronavirus 2	Homo sapiens	ILLUMINA	2021-01-07	United Kingdom	Europe	44	4596.43	4374	0.956994	137447110
ERR5188104	PRJEB37886	AMPLICON	SAMEA7867849	ERX4992951	COG-UK/MILK-F89352	Illumina NovaSeq 6000	PAIRED	PCR	VIRAL RNA	Severe acute respiratory syndrome coronavirus 2	Homo sapiens	ILLUMINA	2021-01-07	United Kingdom	Europe	41	4469.53	4385	0.958633	133652304
ERR5188105	PRJEB37886	AMPLICON	SAMEA7867850	ERX4992952	COG-UK/MILK-F88D19	Illumina NovaSeq 6000	PAIRED	PCR	VIRAL RNA	Severe acute respiratory syndrome coronavirus 2	Homo sapiens	ILLUMINA	2021-01-07	United Kingdom	Europe	49	3535.71	2806	0.969134	105728189
ERR5188106	PRJEB37886	AMPLICON	SAMEA7867851	ERX4992953	COG-UK/MILK-F8938F	Illumina NovaSeq 6000	PAIRED	PCR	VIRAL RNA	Severe acute respiratory syndrome coronavirus 2	Homo sapiens	ILLUMINA	2021-01-07	United Kingdom	Europe	41	3665.47	3205	0.969134	109608502
ERR5188108	PRJEB37886	AMPLICON	SAMEA7867853	ERX4992955	COG-UK/MILK-F89370	Illumina NovaSeq 6000	PAIRED	PCR	VIRAL RNA	Severe acute respiratory syndrome coronavirus 2	Homo sapiens	ILLUMINA	2021-01-07	United Kingdom	Europe	33	2643.85	1991	0.923787	79059196
ERR5188109	PRJEB37886	AMPLICON	SAMEA7867854	ERX4992956	COG-UK/MILK-F88C0D	Illumina NovaSeq 6000	PAIRED	PCR	VIRAL RNA	Severe acute respiratory syndrome coronavirus 2	Homo sapiens	ILLUMINA	2021-01-07	United Kingdom	Europe	42	4328.14	4052	0.970137	129424517
ERR5188110	PRJEB37886	AMPLICON	SAMEA7867855	ERX4992957	COG-UK/MILK-F89273	Illumina NovaSeq 6000	PAIRED	PCR	VIRAL RNA	Severe acute respiratory syndrome coronavirus 2	Homo sapiens	ILLUMINA	2021-01-07	United Kingdom	Europe	39	4441.68	4211	0.975019	132819592
ERR5188111	PRJEB37886	AMPLICON	SAMEA7867856	ERX4992958	COG-UK/MILK-F8858A	Illumina NovaSeq 6000	PAIRED	PCR	VIRAL RNA	Severe acute respiratory syndrome coronavirus 2	Homo sapiens	ILLUMINA	2021-01-07	United Kingdom	Europe	45	2613.1	2132	0.960573	78139656
ERR5188112	PRJEB37886	AMPLICON	SAMEA7867857	ERX4992959	COG-UK/MILK-F8839F	Illumina NovaSeq 6000	PAIRED	PCR	VIRAL RNA	Severe acute respiratory syndrome coronavirus 2	Homo sapiens	ILLUMINA	2021-01-07	United Kingdom	Europe	41	4562.91	4227	0.954152	136444791
ERR5188113	PRJEB37886	AMPLICON	SAMEA7867858	ERX4992960	COG-UK/MILK-F885A8	Illumina NovaSeq 6000	PAIRED	PCR	VIRAL RNA	Severe acute respiratory syndrome coronavirus 2	Homo sapiens	ILLUMINA	2021-01-07	United Kingdom	Europe	44	4562.49	4491	0.924289	136432229
ERR5188115	PRJEB37886	AMPLICON	SAMEA7867860	ERX4992962	COG-UK/MILK-F8854E	Illumina NovaSeq 6000	PAIRED	PCR	VIRAL RNA	Severe acute respiratory syndrome coronavirus 2	Homo sapiens	ILLUMINA	2021-01-07	United Kingdom	Europe	42	4431.38	4210	0.976357	132511667
ERR5188117	PRJEB37886	AMPLICON	SAMEA7867862	ERX4992964	COG-UK/MILK-F88520	Illumina NovaSeq 6000	PAIRED	PCR	VIRAL RNA	Severe acute respiratory syndrome coronavirus 2	Homo sapiens	ILLUMINA	2021-01-07	United Kingdom	Europe	45	2898.75	1998	0.924991	86681295
ERR5188118	PRJEB37886	AMPLICON	SAMEA7867863	ERX4992965	COG-UK/MILK-F882FC	Illumina NovaSeq 6000	PAIRED	PCR	VIRAL RNA	Severe acute respiratory syndrome coronavirus 2	Homo sapiens	ILLUMINA	2021-01-07	United Kingdom	Europe	38	4561.38	4211	0.982176	136398806
ERR5188119	PRJEB37886	AMPLICON	SAMEA7867864	ERX4992966	COG-UK/MILK-F8855D	Illumina NovaSeq 6000	PAIRED	PCR	VIRAL RNA	Severe acute respiratory syndrome coronavirus 2	Homo sapiens	ILLUMINA	2021-01-07	United Kingdom	Europe	39	3812.66	3484	0.976725	114010064
ERR5188120	PRJEB37886	AMPLICON	SAMEA7867865	ERX4992967	COG-UK/MILK-F88283	Illumina NovaSeq 6000	PAIRED	PCR	VIRAL RNA	Severe acute respiratory syndrome coronavirus 2	Homo sapiens	ILLUMINA	2021-01-07	United Kingdom	Europe	42	3356.31	2504	0.954988	100363798
ERR5188122	PRJEB37886	AMPLICON	SAMEA7867867	ERX4992969	COG-UK/MILK-F88371	Illumina NovaSeq 6000	PAIRED	PCR	VIRAL RNA	Severe acute respiratory syndrome coronavirus 2	Homo sapiens	ILLUMINA	2021-01-07	United Kingdom	Europe	40	4466.89	4333	0.957262	133573368
ERR5188124	PRJEB37886	AMPLICON	SAMEA7867869	ERX4992971	COG-UK/MILK-F88292	Illumina NovaSeq 6000	PAIRED	PCR	VIRAL RNA	Severe acute respiratory syndrome coronavirus 2	Homo sapiens	ILLUMINA	2021-01-07	United Kingdom	Europe	40	4157.24	3991	0.965622	124314047
ERR5188126	PRJEB37886	AMPLICON	SAMEA7867871	ERX4992973	COG-UK/MILK-F882ED	Illumina NovaSeq 6000	PAIRED	PCR	VIRAL RNA	Severe acute respiratory syndrome coronavirus 2	Homo sapiens	ILLUMINA	2021-01-07	United Kingdom	Europe	48	4584.76	4476	0.916396	137098021
ERR5188130	PRJEB37886	AMPLICON	SAMEA7867875	ERX4992977	COG-UK/MILK-F89255	Illumina NovaSeq 6000	PAIRED	PCR	VIRAL RNA	Severe acute respiratory syndrome coronavirus 2	Homo sapiens	ILLUMINA	2021-01-07	United Kingdom	Europe	44	4558.89	4658	0.912082	136324594
ERR5188131	PRJEB37886	AMPLICON	SAMEA7867876	ERX4992978	COG-UK/MILK-F88CD0	Illumina NovaSeq 6000	PAIRED	PCR	VIRAL RNA	Severe acute respiratory syndrome coronavirus 2	Homo sapiens	ILLUMINA	2021-01-07	United Kingdom	Europe	39	4160.14	3990	0.96171	124400804
ERR5188132	PRJEB37886	AMPLICON	SAMEA7867877	ERX4992979	COG-UK/MILK-F89264	Illumina NovaSeq 6000	PAIRED	PCR	VIRAL RNA	Severe acute respiratory syndrome coronavirus 2	Homo sapiens	ILLUMINA	2021-01-07	United Kingdom	Europe	24	4238.1	3962	0.989934	126731995
ERR5188134	PRJEB37886	AMPLICON	SAMEA7867879	ERX4992981	COG-UK/MILK-F892BF	Illumina NovaSeq 6000	PAIRED	PCR	VIRAL RNA	Severe acute respiratory syndrome coronavirus 2	Homo sapiens	ILLUMINA	2021-01-07	United Kingdom	Europe	39	3596.7	3006	0.969134	107552020
ERR5188138	PRJEB37886	AMPLICON	SAMEA7867883	ERX4992985	COG-UK/MILK-F893AD	Illumina NovaSeq 6000	PAIRED	PCR	VIRAL RNA	Severe acute respiratory syndrome coronavirus 2	Homo sapiens	ILLUMINA	2021-01-07	United Kingdom	Europe	44	4557.96	4406	0.944587	136296788
ERR5188141	PRJEB37886	AMPLICON	SAMEA7867886	ERX4992988	COG-UK/MILK-F88D55	Illumina NovaSeq 6000	PAIRED	PCR	VIRAL RNA	Severe acute respiratory syndrome coronavirus 2	Homo sapiens	ILLUMINA	2021-01-07	United Kingdom	Europe	38	3758.47	3448	0.955991	112389456
ERR5188143	PRJEB37886	AMPLICON	SAMEA7867888	ERX4992990	COG-UK/MILK-F88229	Illumina NovaSeq 6000	PAIRED	PCR	VIRAL RNA	Severe acute respiratory syndrome coronavirus 2	Homo sapiens	ILLUMINA	2021-01-07	United Kingdom	Europe	42	4455.79	4183	0.974819	133241499
ERR5188144	PRJEB37886	AMPLICON	SAMEA7867889	ERX4992991	COG-UK/MILK-F87A40	Illumina NovaSeq 6000	PAIRED	PCR	VIRAL RNA	Severe acute respiratory syndrome coronavirus 2	Homo sapiens	ILLUMINA	2021-01-07	United Kingdom	Europe	40	4644.85	4330	0.971508	138894971
ERR5188146	PRJEB37886	AMPLICON	SAMEA7867891	ERX4992993	COG-UK/MILK-F88265	Illumina NovaSeq 6000	PAIRED	PCR	VIRAL RNA	Severe acute respiratory syndrome coronavirus 2	Homo sapiens	ILLUMINA	2021-01-07	United Kingdom	Europe	42	4450.12	4213	0.965254	133072049
ERR5188147	PRJEB37886	AMPLICON	SAMEA7867892	ERX4992994	COG-UK/MILK-F879F8	Illumina NovaSeq 6000	PAIRED	PCR	VIRAL RNA	Severe acute respiratory syndrome coronavirus 2	Homo sapiens	ILLUMINA	2021-01-07	United Kingdom	Europe	39	4486.16	4118	0.990436	134149634
ERR5188148	PRJEB37886	AMPLICON	SAMEA7867893	ERX4992995	COG-UK/MILK-F88308	Illumina NovaSeq 6000	PAIRED	PCR	VIRAL RNA	Severe acute respiratory syndrome coronavirus 2	Homo sapiens	ILLUMINA	2021-01-07	United Kingdom	Europe	45	4493.14	4432	0.970906	134358360
ERR5188149	PRJEB37886	AMPLICON	SAMEA7867894	ERX4992996	COG-UK/MILK-F879BC	Illumina NovaSeq 6000	PAIRED	PCR	VIRAL RNA	Severe acute respiratory syndrome coronavirus 2	Homo sapiens	ILLUMINA	2021-01-07	United Kingdom	Europe	44	4581.83	4853	0.911581	137010605
ERR5188150	PRJEB37886	AMPLICON	SAMEA7867895	ERX4992997	COG-UK/MILK-F88247	Illumina NovaSeq 6000	PAIRED	PCR	VIRAL RNA	Severe acute respiratory syndrome coronavirus 2	Homo sapiens	ILLUMINA	2021-01-07	United Kingdom	Europe	31	3600.31	3114	0.969769	107660122
ERR5188154	PRJEB37886	AMPLICON	SAMEA7867899	ERX4993001	COG-UK/MILK-F882A1	Illumina NovaSeq 6000	PAIRED	PCR	VIRAL RNA	Severe acute respiratory syndrome coronavirus 2	Homo sapiens	ILLUMINA	2021-01-07	United Kingdom	Europe	30	4108.72	3784	0.992208	122863064
ERR5188157	PRJEB37886	AMPLICON	SAMEA7867902	ERX4993004	COG-UK/MILK-F88CA3	Illumina NovaSeq 6000	PAIRED	PCR	VIRAL RNA	Severe acute respiratory syndrome coronavirus 2	Homo sapiens	ILLUMINA	2021-01-07	United Kingdom	Europe	42	3154.83	1394	0.995318	94338923
ERR5188158	PRJEB37886	AMPLICON	SAMEA7867903	ERX4993005	COG-UK/MILK-F892CE	Illumina NovaSeq 6000	PAIRED	PCR	VIRAL RNA	Severe acute respiratory syndrome coronavirus 2	Homo sapiens	ILLUMINA	2021-01-07	United Kingdom	Europe	42	4165.39	3816	0.995318	124557797
ERR5188159	PRJEB37886	AMPLICON	SAMEA7867904	ERX4993006	COG-UK/MILK-F88D0A	Illumina NovaSeq 6000	PAIRED	PCR	VIRAL RNA	Severe acute respiratory syndrome coronavirus 2	Homo sapiens	ILLUMINA	2021-01-07	United Kingdom	Europe	45	4488.87	4185	0.981039	134230638
ERR5188161	PRJEB37886	AMPLICON	SAMEA7867906	ERX4993008	COG-UK/MILK-F88D37	Illumina NovaSeq 6000	PAIRED	PCR	VIRAL RNA	Severe acute respiratory syndrome coronavirus 2	Homo sapiens	ILLUMINA	2021-01-07	United Kingdom	Europe	42	3894.68	3647	0.97017	116462502
ERR5188162	PRJEB37886	AMPLICON	SAMEA7867907	ERX4993009	COG-UK/MILK-F887FD	Illumina NovaSeq 6000	PAIRED	PCR	VIRAL RNA	Severe acute respiratory syndrome coronavirus 2	Homo sapiens	ILLUMINA	2021-01-07	United Kingdom	Europe	45	4010.47	3747	0.972879	119925195
ERR5188163	PRJEB37886	AMPLICON	SAMEA7867908	ERX4993010	COG-UK/MILK-F892EC	Illumina NovaSeq 6000	PAIRED	PCR	VIRAL RNA	Severe acute respiratory syndrome coronavirus 2	Homo sapiens	ILLUMINA	2021-01-07	United Kingdom	Europe	40	4577.13	4527	0.928536	136869953
ERR5188164	PRJEB37886	AMPLICON	SAMEA7867909	ERX4993011	COG-UK/MILK-F88845	Illumina NovaSeq 6000	PAIRED	PCR	VIRAL RNA	Severe acute respiratory syndrome coronavirus 2	Homo sapiens	ILLUMINA	2021-01-07	United Kingdom	Europe	37	4580.94	4344	0.941778	136983808
ERR5188166	PRJEB37886	AMPLICON	SAMEA7867911	ERX4993013	COG-UK/MILK-F887DF	Illumina NovaSeq 6000	PAIRED	PCR	VIRAL RNA	Severe acute respiratory syndrome coronavirus 2	Homo sapiens	ILLUMINA	2021-01-07	United Kingdom	Europe	45	4547.72	4382	0.963214	135990444
ERR5188168	PRJEB37886	AMPLICON	SAMEA7867913	ERX4993015	COG-UK/MILK-F887C0	Illumina NovaSeq 6000	PAIRED	PCR	VIRAL RNA	Severe acute respiratory syndrome coronavirus 2	Homo sapiens	ILLUMINA	2021-01-07	United Kingdom	Europe	43	4580.82	4929	0.901615	136980140
ERR5188170	PRJEB37886	AMPLICON	SAMEA7867915	ERX4993017	COG-UK/MILK-F882CF	Illumina NovaSeq 6000	PAIRED	PCR	VIRAL RNA	Severe acute respiratory syndrome coronavirus 2	Homo sapiens	ILLUMINA	2021-01-07	United Kingdom	Europe	44	2882.52	1936	0.937866	86196021
ERR5188171	PRJEB37886	AMPLICON	SAMEA7867916	ERX4993018	COG-UK/MILK-F87934	Illumina NovaSeq 6000	PAIRED	PCR	VIRAL RNA	Severe acute respiratory syndrome coronavirus 2	Homo sapiens	ILLUMINA	2021-01-07	United Kingdom	Europe	42	4545.63	4319	0.933585	135927950
ERR5188172	PRJEB37886	AMPLICON	SAMEA7867917	ERX4993019	COG-UK/MILK-F88344	Illumina NovaSeq 6000	PAIRED	PCR	VIRAL RNA	Severe acute respiratory syndrome coronavirus 2	Homo sapiens	ILLUMINA	2021-01-07	United Kingdom	Europe	40	4571.71	4443	0.942447	136707822
ERR5188173	PRJEB37886	AMPLICON	SAMEA7867919	ERX4993020	COG-UK/MILK-F87A04	Illumina NovaSeq 6000	PAIRED	PCR	VIRAL RNA	Severe acute respiratory syndrome coronavirus 2	Homo sapiens	ILLUMINA	2021-01-07	United Kingdom	Europe	40	4563.44	4153	0.966625	136460695
ERR5188174	PRJEB37886	AMPLICON	SAMEA7867920	ERX4993021	COG-UK/MILK-F88274	Illumina NovaSeq 6000	PAIRED	PCR	VIRAL RNA	Severe acute respiratory syndrome coronavirus 2	Homo sapiens	ILLUMINA	2021-01-07	United Kingdom	Europe	37	3264.94	2539	0.946728	97631542
ERR5188175	PRJEB37886	AMPLICON	SAMEA7867921	ERX4993022	COG-UK/MILK-F8821A	Illumina NovaSeq 6000	PAIRED	PCR	VIRAL RNA	Severe acute respiratory syndrome coronavirus 2	Homo sapiens	ILLUMINA	2021-01-07	United Kingdom	Europe	39	4545.63	4553	0.904023	135928038
ERR5188177	PRJEB37886	AMPLICON	SAMEA7867923	ERX4993024	COG-UK/MILK-F87A22	Illumina NovaSeq 6000	PAIRED	PCR	VIRAL RNA	Severe acute respiratory syndrome coronavirus 2	Homo sapiens	ILLUMINA	2021-01-07	United Kingdom	Europe	41	4532.01	4466	0.95375	135520678
ERR5188178	PRJEB37886	AMPLICON	SAMEA7867924	ERX4993025	COG-UK/MILK-F88362	Illumina NovaSeq 6000	PAIRED	PCR	VIRAL RNA	Severe acute respiratory syndrome coronavirus 2	Homo sapiens	ILLUMINA	2021-01-07	United Kingdom	Europe	44	4595.52	4727	0.92061	137419735
ERR5188179	PRJEB37886	AMPLICON	SAMEA7867925	ERX4993026	COG-UK/MILK-F87A31	Illumina NovaSeq 6000	PAIRED	PCR	VIRAL RNA	Severe acute respiratory syndrome coronavirus 2	Homo sapiens	ILLUMINA	2021-01-07	United Kingdom	Europe	43	4481.05	4405	0.956894	133996753
ERR5188185	PRJEB37886	AMPLICON	SAMEA7867931	ERX4993032	COG-UK/MILK-F888BE	Illumina NovaSeq 6000	PAIRED	PCR	VIRAL RNA	Severe acute respiratory syndrome coronavirus 2	Homo sapiens	ILLUMINA	2021-01-07	United Kingdom	Europe	40	4513.21	4290	0.967963	134958478
ERR5188186	PRJEB37886	AMPLICON	SAMEA7867932	ERX4993033	COG-UK/MILK-F891C1	Illumina NovaSeq 6000	PAIRED	PCR	VIRAL RNA	Severe acute respiratory syndrome coronavirus 2	Homo sapiens	ILLUMINA	2021-01-07	United Kingdom	Europe	39	4501.98	4132	0.98348	134622726
ERR5188187	PRJEB37886	AMPLICON	SAMEA7867933	ERX4993034	COG-UK/MILK-F887EE	Illumina NovaSeq 6000	PAIRED	PCR	VIRAL RNA	Severe acute respiratory syndrome coronavirus 2	Homo sapiens	ILLUMINA	2021-01-07	United Kingdom	Europe	41	4359.72	4159	0.962378	130368794
ERR5188190	PRJEB37886	AMPLICON	SAMEA7867936	ERX4993037	COG-UK/MILK-F89237	Illumina NovaSeq 6000	PAIRED	PCR	VIRAL RNA	Severe acute respiratory syndrome coronavirus 2	Homo sapiens	ILLUMINA	2021-01-07	United Kingdom	Europe	46	4484.12	4318	0.953182	134088570
ERR5188192	PRJEB37886	AMPLICON	SAMEA7867938	ERX4993039	COG-UK/MILK-F89185	Illumina NovaSeq 6000	PAIRED	PCR	VIRAL RNA	Severe acute respiratory syndrome coronavirus 2	Homo sapiens	ILLUMINA	2021-01-07	United Kingdom	Europe	38	4585.6	4411	0.946293	137123248
ERR5188193	PRJEB37886	AMPLICON	SAMEA7867939	ERX4993040	COG-UK/MILK-F89167	Illumina NovaSeq 6000	PAIRED	PCR	VIRAL RNA	Severe acute respiratory syndrome coronavirus 2	Homo sapiens	ILLUMINA	2021-01-07	United Kingdom	Europe	42	4595.06	4416	0.942715	137406003
ERR5188199	PRJEB37886	AMPLICON	SAMEA7867945	ERX4993046	COG-UK/MILK-F88238	Illumina NovaSeq 6000	PAIRED	PCR	VIRAL RNA	Severe acute respiratory syndrome coronavirus 2	Homo sapiens	ILLUMINA	2021-01-07	United Kingdom	Europe	40	4507.65	4406	0.902518	134792400
ERR5188200	PRJEB37886	AMPLICON	SAMEA7867946	ERX4993047	COG-UK/MILK-F87952	Illumina NovaSeq 6000	PAIRED	PCR	VIRAL RNA	Severe acute respiratory syndrome coronavirus 2	Homo sapiens	ILLUMINA	2021-01-07	United Kingdom	Europe	43	4520.91	4347	0.959369	135188894
ERR5188202	PRJEB37886	AMPLICON	SAMEA7867948	ERX4993049	COG-UK/MILK-F87925	Illumina NovaSeq 6000	PAIRED	PCR	VIRAL RNA	Severe acute respiratory syndrome coronavirus 2	Homo sapiens	ILLUMINA	2021-01-07	United Kingdom	Europe	42	4562.5	4503	0.901481	136432345
ERR5188204	PRJEB37886	AMPLICON	SAMEA7867950	ERX4993051	COG-UK/MILK-F879DA	Illumina NovaSeq 6000	PAIRED	PCR	VIRAL RNA	Severe acute respiratory syndrome coronavirus 2	Homo sapiens	ILLUMINA	2021-01-07	United Kingdom	Europe	42	3840.31	3587	0.969134	114836934
ERR5188206	PRJEB37886	AMPLICON	SAMEA7867952	ERX4993053	COG-UK/MILK-F87A5F	Illumina NovaSeq 6000	PAIRED	PCR	VIRAL RNA	Severe acute respiratory syndrome coronavirus 2	Homo sapiens	ILLUMINA	2021-01-07	United Kingdom	Europe	41	4555.84	4467	0.92265	136233198
ERR5188208	PRJEB37886	AMPLICON	SAMEA7867954	ERX4993055	COG-UK/MILK-F87B89	Illumina NovaSeq 6000	PAIRED	PCR	VIRAL RNA	Severe acute respiratory syndrome coronavirus 2	Homo sapiens	ILLUMINA	2021-01-07	United Kingdom	Europe	41	4576.7	4966	0.903354	136856952
ERR5188212	PRJEB37886	AMPLICON	SAMEA7867958	ERX4993059	COG-UK/MILK-F88818	Illumina NovaSeq 6000	PAIRED	PCR	VIRAL RNA	Severe acute respiratory syndrome coronavirus 2	Homo sapiens	ILLUMINA	2021-01-07	United Kingdom	Europe	34	1470.46	979	0.904625	43971093
ERR5188213	PRJEB37886	AMPLICON	SAMEA7867959	ERX4993060	COG-UK/MILK-F89158	Illumina NovaSeq 6000	PAIRED	PCR	VIRAL RNA	Severe acute respiratory syndrome coronavirus 2	Homo sapiens	ILLUMINA	2021-01-07	United Kingdom	Europe	39	3965.61	3704	0.992844	118583539
ERR5188215	PRJEB37886	AMPLICON	SAMEA7867961	ERX4993062	COG-UK/MILK-F89246	Illumina NovaSeq 6000	PAIRED	PCR	VIRAL RNA	Severe acute respiratory syndrome coronavirus 2	Homo sapiens	ILLUMINA	2021-01-07	United Kingdom	Europe	38	4512.48	4400	0.963214	134936761
ERR5188217	PRJEB37886	AMPLICON	SAMEA7867963	ERX4993064	COG-UK/MILK-F891B2	Illumina NovaSeq 6000	PAIRED	PCR	VIRAL RNA	Severe acute respiratory syndrome coronavirus 2	Homo sapiens	ILLUMINA	2021-01-07	United Kingdom	Europe	41	4491.13	4204	0.97746	134298381
ERR5188219	PRJEB37886	AMPLICON	SAMEA7867965	ERX4993066	COG-UK/MILK-F891EF	Illumina NovaSeq 6000	PAIRED	PCR	VIRAL RNA	Severe acute respiratory syndrome coronavirus 2	Homo sapiens	ILLUMINA	2021-01-07	United Kingdom	Europe	40	4591.39	4396	0.947129	137296237
ERR5188223	PRJEB37886	AMPLICON	SAMEA7867969	ERX4993070	COG-UK/MILK-F8913A	Illumina NovaSeq 6000	PAIRED	PCR	VIRAL RNA	Severe acute respiratory syndrome coronavirus 2	Homo sapiens	ILLUMINA	2021-01-07	United Kingdom	Europe	40	3577.86	3136	0.969134	106988705
ERR5188224	PRJEB37886	AMPLICON	SAMEA7867970	ERX4993071	COG-UK/MILK-F8865A	Illumina NovaSeq 6000	PAIRED	PCR	VIRAL RNA	Severe acute respiratory syndrome coronavirus 2	Homo sapiens	ILLUMINA	2021-01-07	United Kingdom	Europe	19	4578.41	4849	0.906565	136908132
ERR5188225	PRJEB37886	AMPLICON	SAMEA7867971	ERX4993072	COG-UK/MILK-F89176	Illumina NovaSeq 6000	PAIRED	PCR	VIRAL RNA	Severe acute respiratory syndrome coronavirus 2	Homo sapiens	ILLUMINA	2021-01-07	United Kingdom	Europe	41	4321.59	4009	0.990436	129228624
ERR5188228	PRJEB37886	AMPLICON	SAMEA7867974	ERX4993075	COG-UK/MILK-F87B3E	Illumina NovaSeq 6000	PAIRED	PCR	VIRAL RNA	Severe acute respiratory syndrome coronavirus 2	Homo sapiens	ILLUMINA	2021-01-07	United Kingdom	Europe	39	3354.25	2797	0.95987	100302087
ERR5188230	PRJEB37886	AMPLICON	SAMEA7867976	ERX4993077	COG-UK/MILK-F87A8C	Illumina NovaSeq 6000	PAIRED	PCR	VIRAL RNA	Severe acute respiratory syndrome coronavirus 2	Homo sapiens	ILLUMINA	2021-01-07	United Kingdom	Europe	39	4542.33	4509	0.938702	135829199
ERR5188232	PRJEB37886	AMPLICON	SAMEA7867978	ERX4993079	COG-UK/MILK-F87A9B	Illumina NovaSeq 6000	PAIRED	PCR	VIRAL RNA	Severe acute respiratory syndrome coronavirus 2	Homo sapiens	ILLUMINA	2021-01-07	United Kingdom	Europe	40	4311.14	4111	0.984583	128915961
ERR5188234	PRJEB37886	AMPLICON	SAMEA7867980	ERX4993081	COG-UK/MILK-F87AF5	Illumina NovaSeq 6000	PAIRED	PCR	VIRAL RNA	Severe acute respiratory syndrome coronavirus 2	Homo sapiens	ILLUMINA	2021-01-07	United Kingdom	Europe	39	4586.08	4650	0.92051	137137512
ERR5188235	PRJEB37886	AMPLICON	SAMEA7867981	ERX4993082	COG-UK/MILK-F880E3	Illumina NovaSeq 6000	PAIRED	PCR	VIRAL RNA	Severe acute respiratory syndrome coronavirus 2	Homo sapiens	ILLUMINA	2021-01-07	United Kingdom	Europe	38	3716.73	3592	0.960907	111141514
ERR5188245	PRJEB37886	AMPLICON	SAMEA7867991	ERX4993092	COG-UK/MILK-F893F8	Illumina NovaSeq 6000	PAIRED	PCR	VIRAL RNA	Severe acute respiratory syndrome coronavirus 2	Homo sapiens	ILLUMINA	2021-01-07	United Kingdom	Europe	37	4565.28	4465	0.927399	136515663
ERR5188247	PRJEB37886	AMPLICON	SAMEA7867993	ERX4993094	COG-UK/MILK-F893DA	Illumina NovaSeq 6000	PAIRED	PCR	VIRAL RNA	Severe acute respiratory syndrome coronavirus 2	Homo sapiens	ILLUMINA	2021-01-07	United Kingdom	Europe	41	3260.28	2317	0.954988	97492202
ERR5188249	PRJEB37886	AMPLICON	SAMEA7867995	ERX4993096	COG-UK/MILK-F894AA	Illumina NovaSeq 6000	PAIRED	PCR	VIRAL RNA	Severe acute respiratory syndrome coronavirus 2	Homo sapiens	ILLUMINA	2021-01-07	United Kingdom	Europe	43	4131.3	3860	0.978832	123538123
ERR5188250	PRJEB37886	AMPLICON	SAMEA7867996	ERX4993097	COG-UK/MILK-F8860F	Illumina NovaSeq 6000	PAIRED	PCR	VIRAL RNA	Severe acute respiratory syndrome coronavirus 2	Homo sapiens	ILLUMINA	2021-01-07	United Kingdom	Europe	46	4544.69	4487	0.94442	135899824
ERR5188251	PRJEB37886	AMPLICON	SAMEA7867997	ERX4993098	COG-UK/MILK-F89422	Illumina NovaSeq 6000	PAIRED	PCR	VIRAL RNA	Severe acute respiratory syndrome coronavirus 2	Homo sapiens	ILLUMINA	2021-01-07	United Kingdom	Europe	28	4584.21	4612	0.908638	137081502
ERR5188253	PRJEB37886	AMPLICON	SAMEA7867999	ERX4993100	COG-UK/MILK-F89440	Illumina NovaSeq 6000	PAIRED	PCR	VIRAL RNA	Severe acute respiratory syndrome coronavirus 2	Homo sapiens	ILLUMINA	2021-01-07	United Kingdom	Europe	41	3611.29	3328	0.97833	107988489
ERR5188260	PRJEB37886	AMPLICON	SAMEA7868006	ERX4993107	COG-UK/MILK-F87A7D	Illumina NovaSeq 6000	PAIRED	PCR	VIRAL RNA	Severe acute respiratory syndrome coronavirus 2	Homo sapiens	ILLUMINA	2021-01-07	United Kingdom	Europe	42	4316.67	4083	0.979567	129081467
ERR5188261	PRJEB37886	AMPLICON	SAMEA7868007	ERX4993108	COG-UK/MILK-F880F2	Illumina NovaSeq 6000	PAIRED	PCR	VIRAL RNA	Severe acute respiratory syndrome coronavirus 2	Homo sapiens	ILLUMINA	2021-01-07	United Kingdom	Europe	40	3208.14	1822	0.973581	95933061
ERR5188273	PRJEB37886	AMPLICON	SAMEA7868019	ERX4993120	COG-UK/MILK-F88159	Illumina NovaSeq 6000	PAIRED	PCR	VIRAL RNA	Severe acute respiratory syndrome coronavirus 2	Homo sapiens	ILLUMINA	2021-01-07	United Kingdom	Europe	38	4239.94	4010	0.95355	126786981
ERR5188276	PRJEB37886	AMPLICON	SAMEA7868022	ERX4993123	COG-UK/MILK-F886C3	Illumina NovaSeq 6000	PAIRED	PCR	VIRAL RNA	Severe acute respiratory syndrome coronavirus 2	Homo sapiens	ILLUMINA	2021-01-07	United Kingdom	Europe	41	4267.1	3843	0.995318	127599015
ERR5188277	PRJEB37886	AMPLICON	SAMEA7868023	ERX4993124	COG-UK/MILK-F8945F	Illumina NovaSeq 6000	PAIRED	PCR	VIRAL RNA	Severe acute respiratory syndrome coronavirus 2	Homo sapiens	ILLUMINA	2021-01-07	United Kingdom	Europe	43	4400.02	4192	0.965254	131573654
ERR5188278	PRJEB37886	AMPLICON	SAMEA7868024	ERX4993125	COG-UK/MILK-F886A5	Illumina NovaSeq 6000	PAIRED	PCR	VIRAL RNA	Severe acute respiratory syndrome coronavirus 2	Homo sapiens	ILLUMINA	2021-01-07	United Kingdom	Europe	44	2715.44	2269	0.923452	81199682
ERR5188279	PRJEB37886	AMPLICON	SAMEA7868025	ERX4993126	COG-UK/MILK-F893CB	Illumina NovaSeq 6000	PAIRED	PCR	VIRAL RNA	Severe acute respiratory syndrome coronavirus 2	Homo sapiens	ILLUMINA	2021-01-07	United Kingdom	Europe	41	4325.38	4265	0.947999	129341919
ERR5188283	PRJEB37886	AMPLICON	SAMEA7868029	ERX4993130	COG-UK/MILK-F8946E	Illumina NovaSeq 6000	PAIRED	PCR	VIRAL RNA	Severe acute respiratory syndrome coronavirus 2	Homo sapiens	ILLUMINA	2021-01-07	United Kingdom	Europe	40	4622.27	4212	0.983279	138219651
ERR5188303	PRJEB37886	AMPLICON	SAMEA7868039	ERX4993150	COG-UK/MILK-EC8CE4	Illumina NovaSeq 6000	PAIRED	PCR	VIRAL RNA	Severe acute respiratory syndrome coronavirus 2	Homo sapiens	ILLUMINA	2021-01-03	United Kingdom	Europe	43	4356.52	4268	0.982477	130272903
ERR5188304	PRJEB37886	AMPLICON	SAMEA7868040	ERX4993151	COG-UK/QEUH-D88C87	Illumina NovaSeq 6000	PAIRED	PCR	VIRAL RNA	Severe acute respiratory syndrome coronavirus 2	Homo sapiens	ILLUMINA	2020-12-29	United Kingdom	Europe	26	4442.72	4228	0.971876	132850511
ERR5188305	PRJEB37886	AMPLICON	SAMEA7868041	ERX4993152	COG-UK/MILK-EC8C99	Illumina NovaSeq 6000	PAIRED	PCR	VIRAL RNA	Severe acute respiratory syndrome coronavirus 2	Homo sapiens	ILLUMINA	2021-01-03	United Kingdom	Europe	28	4076.4	3905	0.985286	121896629
ERR5188308	PRJEB37886	AMPLICON	SAMEA7868044	ERX4993155	COG-UK/QEUH-D88C3C	Illumina NovaSeq 6000	PAIRED	PCR	VIRAL RNA	Severe acute respiratory syndrome coronavirus 2	Homo sapiens	ILLUMINA	2020-12-29	United Kingdom	Europe	37	3977.91	3731	0.967729	118951440
ERR5188310	PRJEB37886	AMPLICON	SAMEA7868046	ERX4993157	COG-UK/QEUH-D88C4B	Illumina NovaSeq 6000	PAIRED	PCR	VIRAL RNA	Severe acute respiratory syndrome coronavirus 2	Homo sapiens	ILLUMINA	2020-12-29	United Kingdom	Europe	43	3857.2	3594	0.987192	115341714
ERR5188311	PRJEB37886	AMPLICON	SAMEA7868047	ERX4993158	COG-UK/MILK-EC8E0C	Illumina NovaSeq 6000	PAIRED	PCR	VIRAL RNA	Severe acute respiratory syndrome coronavirus 2	Homo sapiens	ILLUMINA	2021-01-03	United Kingdom	Europe	39	3798.09	3487	0.983346	113574393
ERR5188313	PRJEB37886	AMPLICON	SAMEA7868049	ERX4993160	COG-UK/MILK-EC8DB4	Illumina NovaSeq 6000	PAIRED	PCR	VIRAL RNA	Severe acute respiratory syndrome coronavirus 2	Homo sapiens	ILLUMINA	2021-01-03	United Kingdom	Europe	39	4474.53	4459	0.900946	133801989
ERR5188315	PRJEB37886	AMPLICON	SAMEA7868051	ERX4993162	COG-UK/MILK-EC8C7B	Illumina NovaSeq 6000	PAIRED	PCR	VIRAL RNA	Severe acute respiratory syndrome coronavirus 2	Homo sapiens	ILLUMINA	2021-01-03	United Kingdom	Europe	45	4492.66	4573	0.916229	134343950
ERR5188317	PRJEB37886	AMPLICON	SAMEA7868053	ERX4993164	COG-UK/MILK-EC8CB7	Illumina NovaSeq 6000	PAIRED	PCR	VIRAL RNA	Severe acute respiratory syndrome coronavirus 2	Homo sapiens	ILLUMINA	2021-01-03	United Kingdom	Europe	45	4477.8	4505	0.900411	133899693
ERR5188319	PRJEB37886	AMPLICON	SAMEA7868055	ERX4993166	COG-UK/MILK-FEC2F6	Illumina NovaSeq 6000	PAIRED	PCR	VIRAL RNA	Severe acute respiratory syndrome coronavirus 2	Homo sapiens	ILLUMINA	2021-01-11	United Kingdom	Europe	38	3184.36	2520	0.944989	95221832
ERR5188322	PRJEB37886	AMPLICON	SAMEA7868058	ERX4993169	COG-UK/MILK-FEBD8D	Illumina NovaSeq 6000	PAIRED	PCR	VIRAL RNA	Severe acute respiratory syndrome coronavirus 2	Homo sapiens	ILLUMINA	2021-01-11	United Kingdom	Europe	38	3630.37	3328	0.982677	108558907
ERR5188325	PRJEB37886	AMPLICON	SAMEA7868061	ERX4993172	COG-UK/MILK-FEBD41	Illumina NovaSeq 6000	PAIRED	PCR	VIRAL RNA	Severe acute respiratory syndrome coronavirus 2	Homo sapiens	ILLUMINA	2021-01-11	United Kingdom	Europe	40	4195.99	4031	0.982477	125472630
ERR5188326	PRJEB37886	AMPLICON	SAMEA7868062	ERX4993173	COG-UK/MILK-FE36B7	Illumina NovaSeq 6000	PAIRED	PCR	VIRAL RNA	Severe acute respiratory syndrome coronavirus 2	Homo sapiens	ILLUMINA	2021-01-10	United Kingdom	Europe	42	3542.1	3241	0.973414	105919323
ERR5188327	PRJEB37886	AMPLICON	SAMEA7868063	ERX4993174	COG-UK/MILK-FEBDAB	Illumina NovaSeq 6000	PAIRED	PCR	VIRAL RNA	Severe acute respiratory syndrome coronavirus 2	Homo sapiens	ILLUMINA	2021-01-11	United Kingdom	Europe	41	4454.98	4595	0.944153	133217381
ERR5188328	PRJEB37886	AMPLICON	SAMEA7868064	ERX4993175	COG-UK/MILK-FE756B	Illumina NovaSeq 6000	PAIRED	PCR	VIRAL RNA	Severe acute respiratory syndrome coronavirus 2	Homo sapiens	ILLUMINA	2021-01-11	United Kingdom	Europe	40	3279.69	2800	0.977628	98072590
ERR5188329	PRJEB37886	AMPLICON	SAMEA7868065	ERX4993176	COG-UK/MILK-FEBDC9	Illumina NovaSeq 6000	PAIRED	PCR	VIRAL RNA	Severe acute respiratory syndrome coronavirus 2	Homo sapiens	ILLUMINA	2021-01-11	United Kingdom	Europe	40	4431.93	4361	0.945858	132527902
ERR5188333	PRJEB37886	AMPLICON	SAMEA7868069	ERX4993180	COG-UK/MILK-EC8C6C	Illumina NovaSeq 6000	PAIRED	PCR	VIRAL RNA	Severe acute respiratory syndrome coronavirus 2	Homo sapiens	ILLUMINA	2021-01-03	United Kingdom	Europe	39	3990.15	3742	0.990904	119317477
ERR5188336	PRJEB37886	AMPLICON	SAMEA7868072	ERX4993183	COG-UK/QEUH-D88CA5	Illumina NovaSeq 6000	PAIRED	PCR	VIRAL RNA	Severe acute respiratory syndrome coronavirus 2	Homo sapiens	ILLUMINA	2020-12-29	United Kingdom	Europe	40	3932.88	3566	0.982577	117604878
ERR5188338	PRJEB37886	AMPLICON	SAMEA7868074	ERX4993185	COG-UK/QEUH-D88C0F	Illumina NovaSeq 6000	PAIRED	PCR	VIRAL RNA	Severe acute respiratory syndrome coronavirus 2	Homo sapiens	ILLUMINA	2020-12-29	United Kingdom	Europe	22	3726.13	3369	0.98562	111422344
ERR5188340	PRJEB37886	AMPLICON	SAMEA7868076	ERX4993187	COG-UK/QEUH-D88C2D	Illumina NovaSeq 6000	PAIRED	PCR	VIRAL RNA	Severe acute respiratory syndrome coronavirus 2	Homo sapiens	ILLUMINA	2020-12-29	United Kingdom	Europe	35	2509.18	1660	0.919005	75032055
ERR5188341	PRJEB37886	AMPLICON	SAMEA7868077	ERX4993188	COG-UK/MILK-EC8D4B	Illumina NovaSeq 6000	PAIRED	PCR	VIRAL RNA	Severe acute respiratory syndrome coronavirus 2	Homo sapiens	ILLUMINA	2021-01-03	United Kingdom	Europe	39	2597.83	1735	0.920242	77682988
ERR5188350	PRJEB37886	AMPLICON	SAMEA7868086	ERX4993197	COG-UK/MILK-FE75A7	Illumina NovaSeq 6000	PAIRED	PCR	VIRAL RNA	Severe acute respiratory syndrome coronavirus 2	Homo sapiens	ILLUMINA	2021-01-11	United Kingdom	Europe	43	4171.2	3786	0.975755	124731255
ERR5188351	PRJEB37886	AMPLICON	SAMEA7868087	ERX4993198	COG-UK/MILK-FEBD6F	Illumina NovaSeq 6000	PAIRED	PCR	VIRAL RNA	Severe acute respiratory syndrome coronavirus 2	Homo sapiens	ILLUMINA	2021-01-11	United Kingdom	Europe	39	3530.15	2461	0.975755	105561972
ERR5188355	PRJEB37886	AMPLICON	SAMEA7868091	ERX4993202	COG-UK/MILK-FEBDBA	Illumina NovaSeq 6000	PAIRED	PCR	VIRAL RNA	Severe acute respiratory syndrome coronavirus 2	Homo sapiens	ILLUMINA	2021-01-11	United Kingdom	Europe	40	4489.45	4376	0.915794	134248082
ERR5188360	PRJEB37886	AMPLICON	SAMEA7868096	ERX4993207	COG-UK/QEUH-D88BE4	Illumina NovaSeq 6000	PAIRED	PCR	VIRAL RNA	Severe acute respiratory syndrome coronavirus 2	Homo sapiens	ILLUMINA	2020-12-29	United Kingdom	Europe	36	3107.39	2414	0.955255	92920296
ERR5188361	PRJEB37886	AMPLICON	SAMEA7868097	ERX4993208	COG-UK/MILK-EC8EA2	Illumina NovaSeq 6000	PAIRED	PCR	VIRAL RNA	Severe acute respiratory syndrome coronavirus 2	Homo sapiens	ILLUMINA	2021-01-03	United Kingdom	Europe	40	4332.68	4123	0.987225	129560195
ERR5188363	PRJEB37886	AMPLICON	SAMEA7868099	ERX4993210	COG-UK/MILK-EC8CF3	Illumina NovaSeq 6000	PAIRED	PCR	VIRAL RNA	Severe acute respiratory syndrome coronavirus 2	Homo sapiens	ILLUMINA	2021-01-03	United Kingdom	Europe	38	2224.93	1197	0.927164	66532146
ERR5188365	PRJEB37886	AMPLICON	SAMEA7868101	ERX4993212	COG-UK/MILK-EC8C4E	Illumina NovaSeq 6000	PAIRED	PCR	VIRAL RNA	Severe acute respiratory syndrome coronavirus 2	Homo sapiens	ILLUMINA	2021-01-03	United Kingdom	Europe	33	2533.29	1520	0.927198	75752838
ERR5188367	PRJEB37886	AMPLICON	SAMEA7868103	ERX4993214	COG-UK/MILK-EC8E84	Illumina NovaSeq 6000	PAIRED	PCR	VIRAL RNA	Severe acute respiratory syndrome coronavirus 2	Homo sapiens	ILLUMINA	2021-01-03	United Kingdom	Europe	40	3443.91	2141	0.97124	102983152
ERR5188368	PRJEB37886	AMPLICON	SAMEA7868104	ERX4993215	COG-UK/MILK-EC8E66	Illumina NovaSeq 6000	PAIRED	PCR	VIRAL RNA	Severe acute respiratory syndrome coronavirus 2	Homo sapiens	ILLUMINA	2021-01-03	United Kingdom	Europe	38	4059.72	3871	0.99057	121397848
ERR5188369	PRJEB37886	AMPLICON	SAMEA7868105	ERX4993216	COG-UK/MILK-EB6618	Illumina NovaSeq 6000	PAIRED	PCR	VIRAL RNA	Severe acute respiratory syndrome coronavirus 2	Homo sapiens	ILLUMINA	2021-01-02	United Kingdom	Europe	41	4451.91	4575	0.901649	133125546
ERR5188371	PRJEB37886	AMPLICON	SAMEA7868107	ERX4993218	COG-UK/MILK-EB6706	Illumina NovaSeq 6000	PAIRED	PCR	VIRAL RNA	Severe acute respiratory syndrome coronavirus 2	Homo sapiens	ILLUMINA	2021-01-02	United Kingdom	Europe	36	2538	1652	0.912651	75893948
ERR5188372	PRJEB37886	AMPLICON	SAMEA7868108	ERX4993219	COG-UK/MILK-EC8C5D	Illumina NovaSeq 6000	PAIRED	PCR	VIRAL RNA	Severe acute respiratory syndrome coronavirus 2	Homo sapiens	ILLUMINA	2021-01-03	United Kingdom	Europe	40	2166.76	1043	0.96492	64792552
ERR5188373	PRJEB37886	AMPLICON	SAMEA7868109	ERX4993220	COG-UK/MILK-EB6733	Illumina NovaSeq 6000	PAIRED	PCR	VIRAL RNA	Severe acute respiratory syndrome coronavirus 2	Homo sapiens	ILLUMINA	2021-01-02	United Kingdom	Europe	39	4382.88	4285	0.969568	131061118
ERR5188375	PRJEB37886	AMPLICON	SAMEA7868111	ERX4993222	COG-UK/MILK-FE75C5	Illumina NovaSeq 6000	PAIRED	PCR	VIRAL RNA	Severe acute respiratory syndrome coronavirus 2	Homo sapiens	ILLUMINA	2021-01-11	United Kingdom	Europe	34	2714.1	1864	0.926128	81159594
ERR5188377	PRJEB37886	AMPLICON	SAMEA7868113	ERX4993224	COG-UK/MILK-FEBE02	Illumina NovaSeq 6000	PAIRED	PCR	VIRAL RNA	Severe acute respiratory syndrome coronavirus 2	Homo sapiens	ILLUMINA	2021-01-11	United Kingdom	Europe	41	4453.19	4354	0.952179	133163634
ERR5188378	PRJEB37886	AMPLICON	SAMEA7868114	ERX4993225	COG-UK/MILK-FE75D4	Illumina NovaSeq 6000	PAIRED	PCR	VIRAL RNA	Severe acute respiratory syndrome coronavirus 2	Homo sapiens	ILLUMINA	2021-01-11	United Kingdom	Europe	36	2884.97	2178	0.930308	86269366
ERR5188381	PRJEB37886	AMPLICON	SAMEA7868117	ERX4993228	COG-UK/MILK-FEBE7B	Illumina NovaSeq 6000	PAIRED	PCR	VIRAL RNA	Severe acute respiratory syndrome coronavirus 2	Homo sapiens	ILLUMINA	2021-01-11	United Kingdom	Europe	40	4421.43	4487	0.964853	132213876
ERR5188382	PRJEB37886	AMPLICON	SAMEA7868118	ERX4993229	COG-UK/MILK-FE760E	Illumina NovaSeq 6000	PAIRED	PCR	VIRAL RNA	Severe acute respiratory syndrome coronavirus 2	Homo sapiens	ILLUMINA	2021-01-11	United Kingdom	Europe	41	4439.75	4370	0.957797	132761895
ERR5188386	PRJEB37886	AMPLICON	SAMEA7868122	ERX4993233	COG-UK/MILK-FE764A	Illumina NovaSeq 6000	PAIRED	PCR	VIRAL RNA	Severe acute respiratory syndrome coronavirus 2	Homo sapiens	ILLUMINA	2021-01-11	United Kingdom	Europe	39	3061.77	1254	0.981507	91556204
ERR5188387	PRJEB37886	AMPLICON	SAMEA7868123	ERX4993234	COG-UK/MILK-FEBE20	Illumina NovaSeq 6000	PAIRED	PCR	VIRAL RNA	Severe acute respiratory syndrome coronavirus 2	Homo sapiens	ILLUMINA	2021-01-11	United Kingdom	Europe	20	2962.74	2139	0.926395	88594931
ERR5188388	PRJEB37886	AMPLICON	SAMEA7868124	ERX4993235	COG-UK/MILK-FE762C	Illumina NovaSeq 6000	PAIRED	PCR	VIRAL RNA	Severe acute respiratory syndrome coronavirus 2	Homo sapiens	ILLUMINA	2021-01-11	United Kingdom	Europe	37	3440.65	2520	0.98251	102885708
ERR5188389	PRJEB37886	AMPLICON	SAMEA7868125	ERX4993236	COG-UK/MILK-FEC1BD	Illumina NovaSeq 6000	PAIRED	PCR	VIRAL RNA	Severe acute respiratory syndrome coronavirus 2	Homo sapiens	ILLUMINA	2021-01-11	United Kingdom	Europe	40	4469.97	4304	0.943618	133665509
ERR5188390	PRJEB37886	AMPLICON	SAMEA7868126	ERX4993237	COG-UK/MILK-EB65EE	Illumina NovaSeq 6000	PAIRED	PCR	VIRAL RNA	Severe acute respiratory syndrome coronavirus 2	Homo sapiens	ILLUMINA	2021-01-02	United Kingdom	Europe	45	4414.2	4349	0.965121	131997796
ERR5188391	PRJEB37886	AMPLICON	SAMEA7868127	ERX4993238	COG-UK/MILK-EC8D78	Illumina NovaSeq 6000	PAIRED	PCR	VIRAL RNA	Severe acute respiratory syndrome coronavirus 2	Homo sapiens	ILLUMINA	2021-01-03	United Kingdom	Europe	40	4015.3	3889	0.995318	120069423
ERR5188392	PRJEB37886	AMPLICON	SAMEA7868128	ERX4993239	COG-UK/MILK-EB6627	Illumina NovaSeq 6000	PAIRED	PCR	VIRAL RNA	Severe acute respiratory syndrome coronavirus 2	Homo sapiens	ILLUMINA	2021-01-02	United Kingdom	Europe	43	4447.77	4454	0.935358	133001651
ERR5188394	PRJEB37886	AMPLICON	SAMEA7868130	ERX4993241	COG-UK/MILK-EB6663	Illumina NovaSeq 6000	PAIRED	PCR	VIRAL RNA	Severe acute respiratory syndrome coronavirus 2	Homo sapiens	ILLUMINA	2021-01-02	United Kingdom	Europe	33	2820.92	2070	0.936963	84354046
ERR5188395	PRJEB37886	AMPLICON	SAMEA7868131	ERX4993242	COG-UK/MILK-EC8E75	Illumina NovaSeq 6000	PAIRED	PCR	VIRAL RNA	Severe acute respiratory syndrome coronavirus 2	Homo sapiens	ILLUMINA	2021-01-03	United Kingdom	Europe	37	3667.22	3001	0.98251	109660943
ERR5188396	PRJEB37886	AMPLICON	SAMEA7868132	ERX4993243	COG-UK/MILK-EB6690	Illumina NovaSeq 6000	PAIRED	PCR	VIRAL RNA	Severe acute respiratory syndrome coronavirus 2	Homo sapiens	ILLUMINA	2021-01-02	United Kingdom	Europe	41	4353.24	4193	0.981139	130174981
ERR5188400	PRJEB37886	AMPLICON	SAMEA7868136	ERX4993247	COG-UK/MILK-EB6609	Illumina NovaSeq 6000	PAIRED	PCR	VIRAL RNA	Severe acute respiratory syndrome coronavirus 2	Homo sapiens	ILLUMINA	2021-01-02	United Kingdom	Europe	42	4378.04	4299	0.977795	130916415
ERR5188401	PRJEB37886	AMPLICON	SAMEA7868137	ERX4993248	COG-UK/MILK-FE5970	Illumina NovaSeq 6000	PAIRED	PCR	VIRAL RNA	Severe acute respiratory syndrome coronavirus 2	Homo sapiens	ILLUMINA	2021-01-10	United Kingdom	Europe	40	3720.3	3307	0.978096	111248149
ERR5188405	PRJEB37886	AMPLICON	SAMEA7868141	ERX4993252	COG-UK/MILK-FEC144	Illumina NovaSeq 6000	PAIRED	PCR	VIRAL RNA	Severe acute respiratory syndrome coronavirus 2	Homo sapiens	ILLUMINA	2021-01-11	United Kingdom	Europe	42	3584.44	3261	0.983747	107185521
ERR5188407	PRJEB37886	AMPLICON	SAMEA7868143	ERX4993254	COG-UK/MILK-FEC108	Illumina NovaSeq 6000	PAIRED	PCR	VIRAL RNA	Severe acute respiratory syndrome coronavirus 2	Homo sapiens	ILLUMINA	2021-01-11	United Kingdom	Europe	38	2052.09	1016	0.904592	61363632
ERR5188408	PRJEB37886	AMPLICON	SAMEA7868144	ERX4993255	COG-UK/MILK-FEC1AE	Illumina NovaSeq 6000	PAIRED	PCR	VIRAL RNA	Severe acute respiratory syndrome coronavirus 2	Homo sapiens	ILLUMINA	2021-01-11	United Kingdom	Europe	34	2370.86	1432	0.940909	70895898
ERR5188409	PRJEB37886	AMPLICON	SAMEA7868145	ERX4993256	COG-UK/MILK-FE753E	Illumina NovaSeq 6000	PAIRED	PCR	VIRAL RNA	Severe acute respiratory syndrome coronavirus 2	Homo sapiens	ILLUMINA	2021-01-11	United Kingdom	Europe	41	4381.83	4229	0.978932	131029730
ERR5188410	PRJEB37886	AMPLICON	SAMEA7868146	ERX4993257	COG-UK/MILK-FEC19F	Illumina NovaSeq 6000	PAIRED	PCR	VIRAL RNA	Severe acute respiratory syndrome coronavirus 2	Homo sapiens	ILLUMINA	2021-01-11	United Kingdom	Europe	40	3282.3	2570	0.979032	98150699
ERR5188411	PRJEB37886	AMPLICON	SAMEA7868147	ERX4993258	COG-UK/MILK-FEB85F	Illumina NovaSeq 6000	PAIRED	PCR	VIRAL RNA	Severe acute respiratory syndrome coronavirus 2	Homo sapiens	ILLUMINA	2021-01-11	United Kingdom	Europe	26	4385.87	4250	0.982845	131150678
ERR5188412	PRJEB37886	AMPLICON	SAMEA7868148	ERX4993259	COG-UK/MILK-FEC117	Illumina NovaSeq 6000	PAIRED	PCR	VIRAL RNA	Severe acute respiratory syndrome coronavirus 2	Homo sapiens	ILLUMINA	2021-01-11	United Kingdom	Europe	41	3521.63	3043	0.995318	105307204
ERR5188414	PRJEB37886	AMPLICON	SAMEA7868150	ERX4993261	COG-UK/MILK-FEC232	Illumina NovaSeq 6000	PAIRED	PCR	VIRAL RNA	Severe acute respiratory syndrome coronavirus 2	Homo sapiens	ILLUMINA	2021-01-11	United Kingdom	Europe	36	3605.86	3377	0.985787	107825992
ERR5188423	PRJEB37886	AMPLICON	SAMEA7868159	ERX4993270	COG-UK/MILK-EB6742	Illumina NovaSeq 6000	PAIRED	PCR	VIRAL RNA	Severe acute respiratory syndrome coronavirus 2	Homo sapiens	ILLUMINA	2021-01-02	United Kingdom	Europe	43	4448.04	4176	0.960907	133009814
ERR5188424	PRJEB37886	AMPLICON	SAMEA7868160	ERX4993271	COG-UK/MILK-EB677F	Illumina NovaSeq 6000	PAIRED	PCR	VIRAL RNA	Severe acute respiratory syndrome coronavirus 2	Homo sapiens	ILLUMINA	2021-01-02	United Kingdom	Europe	39	3483.97	2919	0.9793	104181088
ERR5188431	PRJEB37886	AMPLICON	SAMEA7868167	ERX4993278	COG-UK/MILK-FEC126	Illumina NovaSeq 6000	PAIRED	PCR	VIRAL RNA	Severe acute respiratory syndrome coronavirus 2	Homo sapiens	ILLUMINA	2021-01-11	United Kingdom	Europe	41	4144.66	3950	0.995318	123937805
ERR5188432	PRJEB37886	AMPLICON	SAMEA7868168	ERX4993279	COG-UK/MILK-FEB822	Illumina NovaSeq 6000	PAIRED	PCR	VIRAL RNA	Severe acute respiratory syndrome coronavirus 2	Homo sapiens	ILLUMINA	2021-01-11	United Kingdom	Europe	40	4480.02	4413	0.949336	133966162
ERR5188435	PRJEB37886	AMPLICON	SAMEA7868171	ERX4993282	COG-UK/MILK-FEC1F9	Illumina NovaSeq 6000	PAIRED	PCR	VIRAL RNA	Severe acute respiratory syndrome coronavirus 2	Homo sapiens	ILLUMINA	2021-01-11	United Kingdom	Europe	38	3010.81	2143	0.973213	90032152
ERR5188436	PRJEB37886	AMPLICON	SAMEA7868172	ERX4993283	COG-UK/MILK-FEB840	Illumina NovaSeq 6000	PAIRED	PCR	VIRAL RNA	Severe acute respiratory syndrome coronavirus 2	Homo sapiens	ILLUMINA	2021-01-11	United Kingdom	Europe	43	4362.46	4188	0.991707	130450515
ERR5188437	PRJEB37886	AMPLICON	SAMEA7868173	ERX4993284	COG-UK/MILK-FEC214	Illumina NovaSeq 6000	PAIRED	PCR	VIRAL RNA	Severe acute respiratory syndrome coronavirus 2	Homo sapiens	ILLUMINA	2021-01-11	United Kingdom	Europe	41	4207.06	4027	0.99057	125803830
ERR5188438	PRJEB37886	AMPLICON	SAMEA7868174	ERX4993285	COG-UK/MILK-FEB813	Illumina NovaSeq 6000	PAIRED	PCR	VIRAL RNA	Severe acute respiratory syndrome coronavirus 2	Homo sapiens	ILLUMINA	2021-01-11	United Kingdom	Europe	40	4526.92	4602	0.91245	135368474
ERR5188439	PRJEB37886	AMPLICON	SAMEA7868175	ERX4993286	COG-UK/MILK-FEC135	Illumina NovaSeq 6000	PAIRED	PCR	VIRAL RNA	Severe acute respiratory syndrome coronavirus 2	Homo sapiens	ILLUMINA	2021-01-11	United Kingdom	Europe	38	3314.16	2892	0.973748	99103253
ERR5188440	PRJEB37886	AMPLICON	SAMEA7868176	ERX4993287	COG-UK/MILK-FEC153	Illumina NovaSeq 6000	PAIRED	PCR	VIRAL RNA	Severe acute respiratory syndrome coronavirus 2	Homo sapiens	ILLUMINA	2021-01-11	United Kingdom	Europe	39	2464.78	1652	0.912818	73704354
ERR5188442	PRJEB37886	AMPLICON	SAMEA7868178	ERX4993289	COG-UK/MILK-FEC205	Illumina NovaSeq 6000	PAIRED	PCR	VIRAL RNA	Severe acute respiratory syndrome coronavirus 2	Homo sapiens	ILLUMINA	2021-01-11	United Kingdom	Europe	17	4301.11	4117	0.995954	128616022
ERR5188447	PRJEB37886	AMPLICON	SAMEA7868183	ERX4993294	COG-UK/MILK-FE58FB	Illumina NovaSeq 6000	PAIRED	PCR	VIRAL RNA	Severe acute respiratory syndrome coronavirus 2	Homo sapiens	ILLUMINA	2021-01-10	United Kingdom	Europe	42	4488.57	4580	0.925125	134221854
ERR5188448	PRJEB37886	AMPLICON	SAMEA7868184	ERX4993295	COG-UK/MILK-EB67AC	Illumina NovaSeq 6000	PAIRED	PCR	VIRAL RNA	Severe acute respiratory syndrome coronavirus 2	Homo sapiens	ILLUMINA	2021-01-02	United Kingdom	Europe	41	4474.66	4299	0.969836	133805717
ERR5188449	PRJEB37886	AMPLICON	SAMEA7868185	ERX4993296	COG-UK/MILK-FE58BF	Illumina NovaSeq 6000	PAIRED	PCR	VIRAL RNA	Severe acute respiratory syndrome coronavirus 2	Homo sapiens	ILLUMINA	2021-01-10	United Kingdom	Europe	44	4443.56	4345	0.978397	132875792
ERR5188451	PRJEB37886	AMPLICON	SAMEA7868187	ERX4993298	COG-UK/MILK-FE5961	Illumina NovaSeq 6000	PAIRED	PCR	VIRAL RNA	Severe acute respiratory syndrome coronavirus 2	Homo sapiens	ILLUMINA	2021-01-10	United Kingdom	Europe	47	4507.25	4459	0.931779	134780245
ERR5188453	PRJEB37886	AMPLICON	SAMEA7868189	ERX4993300	COG-UK/MILK-FE5882	Illumina NovaSeq 6000	PAIRED	PCR	VIRAL RNA	Severe acute respiratory syndrome coronavirus 2	Homo sapiens	ILLUMINA	2021-01-10	United Kingdom	Europe	41	4025.66	3523	0.971307	120379241
ERR5188457	PRJEB37886	AMPLICON	SAMEA7868193	ERX4993304	COG-UK/MILK-FE58CE	Illumina NovaSeq 6000	PAIRED	PCR	VIRAL RNA	Severe acute respiratory syndrome coronavirus 2	Homo sapiens	ILLUMINA	2021-01-10	United Kingdom	Europe	45	4514.75	4552	0.942447	135004656
ERR5188459	PRJEB37886	AMPLICON	SAMEA7868195	ERX4993306	COG-UK/MILK-FE58EC	Illumina NovaSeq 6000	PAIRED	PCR	VIRAL RNA	Severe acute respiratory syndrome coronavirus 2	Homo sapiens	ILLUMINA	2021-01-10	United Kingdom	Europe	42	3712.16	3443	0.972143	111004711
ERR5188460	PRJEB37886	AMPLICON	SAMEA7868196	ERX4993307	COG-UK/MILK-FEB831	Illumina NovaSeq 6000	PAIRED	PCR	VIRAL RNA	Severe acute respiratory syndrome coronavirus 2	Homo sapiens	ILLUMINA	2021-01-11	United Kingdom	Europe	38	4507.53	4472	0.928101	134788633
ERR5188461	PRJEB37886	AMPLICON	SAMEA7868197	ERX4993308	COG-UK/MILK-FEC171	Illumina NovaSeq 6000	PAIRED	PCR	VIRAL RNA	Severe acute respiratory syndrome coronavirus 2	Homo sapiens	ILLUMINA	2021-01-11	United Kingdom	Europe	45	4527.19	4589	0.930275	135376493
ERR5188462	PRJEB37886	AMPLICON	SAMEA7868198	ERX4993309	COG-UK/MILK-FEC1DB	Illumina NovaSeq 6000	PAIRED	PCR	VIRAL RNA	Severe acute respiratory syndrome coronavirus 2	Homo sapiens	ILLUMINA	2021-01-11	United Kingdom	Europe	45	4546.67	4407	0.906799	135958981
ERR5188463	PRJEB37886	AMPLICON	SAMEA7868199	ERX4993310	COG-UK/MILK-FEB7AD	Illumina NovaSeq 6000	PAIRED	PCR	VIRAL RNA	Severe acute respiratory syndrome coronavirus 2	Homo sapiens	ILLUMINA	2021-01-11	United Kingdom	Europe	39	2935.49	2104	0.954085	87779843
ERR5188464	PRJEB37886	AMPLICON	SAMEA7868200	ERX4993311	COG-UK/MILK-FEC223	Illumina NovaSeq 6000	PAIRED	PCR	VIRAL RNA	Severe acute respiratory syndrome coronavirus 2	Homo sapiens	ILLUMINA	2021-01-11	United Kingdom	Europe	43	4533.34	4720	0.907066	135560393
ERR5188466	PRJEB37886	AMPLICON	SAMEA7868202	ERX4993313	COG-UK/MILK-FEC162	Illumina NovaSeq 6000	PAIRED	PCR	VIRAL RNA	Severe acute respiratory syndrome coronavirus 2	Homo sapiens	ILLUMINA	2021-01-11	United Kingdom	Europe	40	4048.59	3800	0.987092	121065134
ERR5188467	PRJEB37886	AMPLICON	SAMEA7868203	ERX4993314	COG-UK/MILK-FEA9B7	Illumina NovaSeq 6000	PAIRED	PCR	VIRAL RNA	Severe acute respiratory syndrome coronavirus 2	Homo sapiens	ILLUMINA	2021-01-11	United Kingdom	Europe	20	2932.08	1939	0.957563	87677872
ERR5188469	PRJEB37886	AMPLICON	SAMEA7868205	ERX4993316	COG-UK/MILK-FEA999	Illumina NovaSeq 6000	PAIRED	PCR	VIRAL RNA	Severe acute respiratory syndrome coronavirus 2	Homo sapiens	ILLUMINA	2021-01-11	United Kingdom	Europe	40	4367.18	4076	0.978597	130591923
ERR5188470	PRJEB37886	AMPLICON	SAMEA7868206	ERX4993317	COG-UK/MILK-FEAA5A	Illumina NovaSeq 6000	PAIRED	PCR	VIRAL RNA	Severe acute respiratory syndrome coronavirus 2	Homo sapiens	ILLUMINA	2021-01-11	United Kingdom	Europe	43	4280.9	4122	0.987794	128011863
ERR5188479	PRJEB37886	AMPLICON	SAMEA7868215	ERX4993326	COG-UK/MILK-EB6F1D	Illumina NovaSeq 6000	PAIRED	PCR	VIRAL RNA	Severe acute respiratory syndrome coronavirus 2	Homo sapiens	ILLUMINA	2021-01-02	United Kingdom	Europe	46	3893.88	3669	0.97843	116438680
ERR5188481	PRJEB37886	AMPLICON	SAMEA7868217	ERX4993328	COG-UK/MILK-FE126A	Illumina NovaSeq 6000	PAIRED	PCR	VIRAL RNA	Severe acute respiratory syndrome coronavirus 2	Homo sapiens	ILLUMINA	2021-01-10	United Kingdom	Europe	41	4489.04	4397	0.970772	134235708
ERR5188482	PRJEB37886	AMPLICON	SAMEA7868218	ERX4993329	COG-UK/MILK-FE124C	Illumina NovaSeq 6000	PAIRED	PCR	VIRAL RNA	Severe acute respiratory syndrome coronavirus 2	Homo sapiens	ILLUMINA	2021-01-09	United Kingdom	Europe	44	4099.4	3823	0.987493	122584374
ERR5188483	PRJEB37886	AMPLICON	SAMEA7868219	ERX4993330	COG-UK/MILK-EB6EB6	Illumina NovaSeq 6000	PAIRED	PCR	VIRAL RNA	Severe acute respiratory syndrome coronavirus 2	Homo sapiens	ILLUMINA	2021-01-02	United Kingdom	Europe	39	3518.6	3189	0.961007	105216714
ERR5188488	PRJEB37886	AMPLICON	SAMEA7868224	ERX4993335	COG-UK/MILK-FEB51C	Illumina NovaSeq 6000	PAIRED	PCR	VIRAL RNA	Severe acute respiratory syndrome coronavirus 2	Homo sapiens	ILLUMINA	2021-01-11	United Kingdom	Europe	40	4465.37	4365	0.960338	133528002
ERR5188489	PRJEB37886	AMPLICON	SAMEA7868225	ERX4993336	COG-UK/MILK-FEA9D5	Illumina NovaSeq 6000	PAIRED	PCR	VIRAL RNA	Severe acute respiratory syndrome coronavirus 2	Homo sapiens	ILLUMINA	2021-01-11	United Kingdom	Europe	40	3239.89	2769	0.963616	96882497
ERR5188491	PRJEB37886	AMPLICON	SAMEA7868227	ERX4993338	COG-UK/MILK-FEA9F3	Illumina NovaSeq 6000	PAIRED	PCR	VIRAL RNA	Severe acute respiratory syndrome coronavirus 2	Homo sapiens	ILLUMINA	2021-01-11	United Kingdom	Europe	42	4339.42	4142	0.975889	129761791
ERR5188495	PRJEB37886	AMPLICON	SAMEA7868231	ERX4993342	COG-UK/MILK-FEAA0F	Illumina NovaSeq 6000	PAIRED	PCR	VIRAL RNA	Severe acute respiratory syndrome coronavirus 2	Homo sapiens	ILLUMINA	2021-01-11	United Kingdom	Europe	38	4047.32	3493	0.975822	121027097
ERR5188497	PRJEB37886	AMPLICON	SAMEA7868233	ERX4993344	COG-UK/MILK-FEAA1E	Illumina NovaSeq 6000	PAIRED	PCR	VIRAL RNA	Severe acute respiratory syndrome coronavirus 2	Homo sapiens	ILLUMINA	2021-01-11	United Kingdom	Europe	45	4547.96	4768	0.90506	135997683
ERR5188498	PRJEB37886	AMPLICON	SAMEA7868234	ERX4993345	COG-UK/MILK-FEB4E2	Illumina NovaSeq 6000	PAIRED	PCR	VIRAL RNA	Severe acute respiratory syndrome coronavirus 2	Homo sapiens	ILLUMINA	2021-01-11	United Kingdom	Europe	45	3319.67	2140	0.990168	99268069
ERR5188500	PRJEB37886	AMPLICON	SAMEA7868236	ERX4993347	COG-UK/MILK-FEB5B2	Illumina NovaSeq 6000	PAIRED	PCR	VIRAL RNA	Severe acute respiratory syndrome coronavirus 2	Homo sapiens	ILLUMINA	2021-01-11	United Kingdom	Europe	46	3868.65	3110	0.978631	115684210
ERR5188502	PRJEB37886	AMPLICON	SAMEA7868238	ERX4993349	COG-UK/MILK-FE123D	Illumina NovaSeq 6000	PAIRED	PCR	VIRAL RNA	Severe acute respiratory syndrome coronavirus 2	Homo sapiens	ILLUMINA	2021-01-10	United Kingdom	Europe	27	4191.4	3982	0.986322	125335311
ERR5188503	PRJEB37886	AMPLICON	SAMEA7868239	ERX4993350	COG-UK/MILK-EB6ED4	Illumina NovaSeq 6000	PAIRED	PCR	VIRAL RNA	Severe acute respiratory syndrome coronavirus 2	Homo sapiens	ILLUMINA	2021-01-02	United Kingdom	Europe	40	3784.79	3397	0.995318	113176679
ERR5188507	PRJEB37886	AMPLICON	SAMEA7868243	ERX4993354	COG-UK/MILK-EB6EE3	Illumina NovaSeq 6000	PAIRED	PCR	VIRAL RNA	Severe acute respiratory syndrome coronavirus 2	Homo sapiens	ILLUMINA	2021-01-02	United Kingdom	Europe	39	4181.49	3848	0.97512	125039240
ERR5188510	PRJEB37886	AMPLICON	SAMEA7868246	ERX4993357	COG-UK/MILK-FE1279	Illumina NovaSeq 6000	PAIRED	PCR	VIRAL RNA	Severe acute respiratory syndrome coronavirus 2	Homo sapiens	ILLUMINA	2021-01-08	United Kingdom	Europe	37	2232.67	1138	0.92372	66763597
ERR5188511	PRJEB37886	AMPLICON	SAMEA7868247	ERX4993358	COG-UK/MILK-EB6F95	Illumina NovaSeq 6000	PAIRED	PCR	VIRAL RNA	Severe acute respiratory syndrome coronavirus 2	Homo sapiens	ILLUMINA	2021-01-02	United Kingdom	Europe	39	3452.85	2865	0.995318	103250653
ERR5188512	PRJEB37886	AMPLICON	SAMEA7868248	ERX4993359	COG-UK/MILK-EB6F59	Illumina NovaSeq 6000	PAIRED	PCR	VIRAL RNA	Severe acute respiratory syndrome coronavirus 2	Homo sapiens	ILLUMINA	2021-01-02	United Kingdom	Europe	41	4169.85	3977	0.985687	124691055
ERR5188513	PRJEB37886	AMPLICON	SAMEA7868249	ERX4993360	COG-UK/MILK-FEA98A	Illumina NovaSeq 6000	PAIRED	PCR	VIRAL RNA	Severe acute respiratory syndrome coronavirus 2	Homo sapiens	ILLUMINA	2021-01-11	United Kingdom	Europe	44	3298.16	2944	0.96706	98624913
ERR5188516	PRJEB37886	AMPLICON	SAMEA7868252	ERX4993363	COG-UK/MILK-FEB60A	Illumina NovaSeq 6000	PAIRED	PCR	VIRAL RNA	Severe acute respiratory syndrome coronavirus 2	Homo sapiens	ILLUMINA	2021-01-11	United Kingdom	Europe	35	4246.78	3935	0.983179	126991561
ERR5188517	PRJEB37886	AMPLICON	SAMEA7868253	ERX4993364	COG-UK/MILK-FEB46A	Illumina NovaSeq 6000	PAIRED	PCR	VIRAL RNA	Severe acute respiratory syndrome coronavirus 2	Homo sapiens	ILLUMINA	2021-01-11	United Kingdom	Europe	40	3405.77	2794	0.989968	101842621
ERR5188520	PRJEB37886	AMPLICON	SAMEA7868256	ERX4993367	COG-UK/MILK-FEB558	Illumina NovaSeq 6000	PAIRED	PCR	VIRAL RNA	Severe acute respiratory syndrome coronavirus 2	Homo sapiens	ILLUMINA	2021-01-11	United Kingdom	Europe	41	2772.02	1645	0.935525	82891613
ERR5188521	PRJEB37886	AMPLICON	SAMEA7868257	ERX4993368	COG-UK/MILK-FEB38B	Illumina NovaSeq 6000	PAIRED	PCR	VIRAL RNA	Severe acute respiratory syndrome coronavirus 2	Homo sapiens	ILLUMINA	2021-01-11	United Kingdom	Europe	39	3378.86	2642	0.971943	101038088
ERR5188522	PRJEB37886	AMPLICON	SAMEA7868258	ERX4993369	COG-UK/MILK-FEB5A3	Illumina NovaSeq 6000	PAIRED	PCR	VIRAL RNA	Severe acute respiratory syndrome coronavirus 2	Homo sapiens	ILLUMINA	2021-01-11	United Kingdom	Europe	28	2972.97	2406	0.944019	88900772
ERR5188523	PRJEB37886	AMPLICON	SAMEA7868259	ERX4993370	COG-UK/MILK-FEB43D	Illumina NovaSeq 6000	PAIRED	PCR	VIRAL RNA	Severe acute respiratory syndrome coronavirus 2	Homo sapiens	ILLUMINA	2021-01-11	United Kingdom	Europe	40	4118.88	3949	0.980938	123166902
ERR5188524	PRJEB37886	AMPLICON	SAMEA7868260	ERX4993371	COG-UK/MILK-FEB53A	Illumina NovaSeq 6000	PAIRED	PCR	VIRAL RNA	Severe acute respiratory syndrome coronavirus 2	Homo sapiens	ILLUMINA	2021-01-11	United Kingdom	Europe	39	4118.96	3974	0.982343	123169257
ERR5188525	PRJEB37886	AMPLICON	SAMEA7868261	ERX4993372	COG-UK/MILK-FEB42E	Illumina NovaSeq 6000	PAIRED	PCR	VIRAL RNA	Severe acute respiratory syndrome coronavirus 2	Homo sapiens	ILLUMINA	2021-01-11	United Kingdom	Europe	38	4159.3	3907	0.987058	124375404
ERR5188534	PRJEB37886	AMPLICON	SAMEA7868270	ERX4993381	COG-UK/MILK-FE11D6	Illumina NovaSeq 6000	PAIRED	PCR	VIRAL RNA	Severe acute respiratory syndrome coronavirus 2	Homo sapiens	ILLUMINA	2021-01-10	United Kingdom	Europe	43	3437.55	3210	0.965723	102793016
ERR5188538	PRJEB37886	AMPLICON	SAMEA7868274	ERX4993385	COG-UK/MILK-FE11C7	Illumina NovaSeq 6000	PAIRED	PCR	VIRAL RNA	Severe acute respiratory syndrome coronavirus 2	Homo sapiens	ILLUMINA	2021-01-10	United Kingdom	Europe	42	3568.68	3193	0.994582	106714218
ERR5188539	PRJEB37886	AMPLICON	SAMEA7868275	ERX4993386	COG-UK/MILK-EB7028	Illumina NovaSeq 6000	PAIRED	PCR	VIRAL RNA	Severe acute respiratory syndrome coronavirus 2	Homo sapiens	ILLUMINA	2021-01-02	United Kingdom	Europe	42	3857.73	3635	0.976658	115357562
ERR5188540	PRJEB37886	AMPLICON	SAMEA7868276	ERX4993387	COG-UK/MILK-FE1200	Illumina NovaSeq 6000	PAIRED	PCR	VIRAL RNA	Severe acute respiratory syndrome coronavirus 2	Homo sapiens	ILLUMINA	2021-01-10	United Kingdom	Europe	40	4569.22	4795	0.90108	136633361
ERR5188542	PRJEB37886	AMPLICON	SAMEA7868278	ERX4993389	COG-UK/MILK-EB6F2C	Illumina NovaSeq 6000	PAIRED	PCR	VIRAL RNA	Severe acute respiratory syndrome coronavirus 2	Homo sapiens	ILLUMINA	2021-01-02	United Kingdom	Europe	42	4379.06	4352	0.960305	130947142
ERR5188543	PRJEB37886	AMPLICON	SAMEA7868279	ERX4993390	COG-UK/MILK-FE122E	Illumina NovaSeq 6000	PAIRED	PCR	VIRAL RNA	Severe acute respiratory syndrome coronavirus 2	Homo sapiens	ILLUMINA	2021-01-10	United Kingdom	Europe	39	2748.17	2055	0.914256	82178656
ERR5188545	PRJEB37886	AMPLICON	SAMEA7868281	ERX4993392	COG-UK/MILK-FEB479	Illumina NovaSeq 6000	PAIRED	PCR	VIRAL RNA	Severe acute respiratory syndrome coronavirus 2	Homo sapiens	ILLUMINA	2021-01-11	United Kingdom	Europe	42	3987.72	3823	0.986289	119244837
ERR5188546	PRJEB37886	AMPLICON	SAMEA7868282	ERX4993393	COG-UK/MILK-FEB50D	Illumina NovaSeq 6000	PAIRED	PCR	VIRAL RNA	Severe acute respiratory syndrome coronavirus 2	Homo sapiens	ILLUMINA	2021-01-11	United Kingdom	Europe	41	4493.33	4535	0.943952	134364097
ERR5188548	PRJEB37886	AMPLICON	SAMEA7868284	ERX4993395	COG-UK/MILK-FEB5C1	Illumina NovaSeq 6000	PAIRED	PCR	VIRAL RNA	Severe acute respiratory syndrome coronavirus 2	Homo sapiens	ILLUMINA	2021-01-11	United Kingdom	Europe	38	3246.36	2668	0.93917	97075991
ERR5188549	PRJEB37886	AMPLICON	SAMEA7868285	ERX4993396	COG-UK/MILK-FEB4D3	Illumina NovaSeq 6000	PAIRED	PCR	VIRAL RNA	Severe acute respiratory syndrome coronavirus 2	Homo sapiens	ILLUMINA	2021-01-11	United Kingdom	Europe	38	3948.44	3811	0.971842	118070194
ERR5188550	PRJEB37886	AMPLICON	SAMEA7868286	ERX4993397	COG-UK/MILK-FEB4C4	Illumina NovaSeq 6000	PAIRED	PCR	VIRAL RNA	Severe acute respiratory syndrome coronavirus 2	Homo sapiens	ILLUMINA	2021-01-11	United Kingdom	Europe	39	4203.01	3873	0.978597	125682513
ERR5188551	PRJEB37886	AMPLICON	SAMEA7868287	ERX4993398	COG-UK/MILK-FEB619	Illumina NovaSeq 6000	PAIRED	PCR	VIRAL RNA	Severe acute respiratory syndrome coronavirus 2	Homo sapiens	ILLUMINA	2021-01-11	United Kingdom	Europe	35	2795.43	1834	0.944487	83591703
ERR5188554	PRJEB37886	AMPLICON	SAMEA7868290	ERX4993401	COG-UK/MILK-FEB497	Illumina NovaSeq 6000	PAIRED	PCR	VIRAL RNA	Severe acute respiratory syndrome coronavirus 2	Homo sapiens	ILLUMINA	2021-01-11	United Kingdom	Europe	42	4535.54	4763	0.920944	135626310
ERR5188555	PRJEB37886	AMPLICON	SAMEA7868291	ERX4993402	COG-UK/MILK-FCEF99	Illumina NovaSeq 6000	PAIRED	PCR	VIRAL RNA	Severe acute respiratory syndrome coronavirus 2	Homo sapiens	ILLUMINA	2021-01-11	United Kingdom	Europe	43	4525.55	4910	0.900478	135327551
ERR5188556	PRJEB37886	AMPLICON	SAMEA7868292	ERX4993403	COG-UK/MILK-FEB3B8	Illumina NovaSeq 6000	PAIRED	PCR	VIRAL RNA	Severe acute respiratory syndrome coronavirus 2	Homo sapiens	ILLUMINA	2021-01-11	United Kingdom	Europe	37	4434.62	4293	0.973648	132608509
ERR5188557	PRJEB37886	AMPLICON	SAMEA7868293	ERX4993404	COG-UK/MILK-FCEF6C	Illumina NovaSeq 6000	PAIRED	PCR	VIRAL RNA	Severe acute respiratory syndrome coronavirus 2	Homo sapiens	ILLUMINA	2021-01-11	United Kingdom	Europe	25	4296.61	4108	0.984082	128481636
ERR5188559	PRJEB37886	AMPLICON	SAMEA7868295	ERX4993406	COG-UK/MILK-EB6FE0	Illumina NovaSeq 6000	PAIRED	PCR	VIRAL RNA	Severe acute respiratory syndrome coronavirus 2	Homo sapiens	ILLUMINA	2021-01-02	United Kingdom	Europe	42	4121.61	3969	0.995318	123248517
ERR5188560	PRJEB37886	AMPLICON	SAMEA7868296	ERX4993407	COG-UK/MILK-FE0483	Illumina NovaSeq 6000	PAIRED	PCR	VIRAL RNA	Severe acute respiratory syndrome coronavirus 2	Homo sapiens	ILLUMINA	2021-01-10	United Kingdom	Europe	37	3704.31	3475	0.976022	110770130
ERR5188562	PRJEB37886	AMPLICON	SAMEA7868298	ERX4993409	COG-UK/MILK-FE0447	Illumina NovaSeq 6000	PAIRED	PCR	VIRAL RNA	Severe acute respiratory syndrome coronavirus 2	Homo sapiens	ILLUMINA	2021-01-10	United Kingdom	Europe	43	4130.36	3997	0.99057	123510203
ERR5188563	PRJEB37886	AMPLICON	SAMEA7868299	ERX4993410	COG-UK/MILK-EB7019	Illumina NovaSeq 6000	PAIRED	PCR	VIRAL RNA	Severe acute respiratory syndrome coronavirus 2	Homo sapiens	ILLUMINA	2021-01-02	United Kingdom	Europe	39	4501.08	4350	0.949871	134595654
ERR5188564	PRJEB37886	AMPLICON	SAMEA7868300	ERX4993411	COG-UK/MILK-FE04B0	Illumina NovaSeq 6000	PAIRED	PCR	VIRAL RNA	Severe acute respiratory syndrome coronavirus 2	Homo sapiens	ILLUMINA	2021-01-10	United Kingdom	Europe	38	2609.46	1779	0.942715	78030738
ERR5188565	PRJEB37886	AMPLICON	SAMEA7868301	ERX4993412	COG-UK/MILK-EB6FB3	Illumina NovaSeq 6000	PAIRED	PCR	VIRAL RNA	Severe acute respiratory syndrome coronavirus 2	Homo sapiens	ILLUMINA	2021-01-02	United Kingdom	Europe	43	4511.29	4409	0.905829	134901001
ERR5188568	PRJEB37886	AMPLICON	SAMEA7868304	ERX4993415	COG-UK/MILK-EB6FD1	Illumina NovaSeq 6000	PAIRED	PCR	VIRAL RNA	Severe acute respiratory syndrome coronavirus 2	Homo sapiens	ILLUMINA	2021-01-02	United Kingdom	Europe	45	4039.45	3882	0.986322	120791710
ERR5188571	PRJEB37886	AMPLICON	SAMEA7868307	ERX4993418	COG-UK/MILK-FCEFF3	Illumina NovaSeq 6000	PAIRED	PCR	VIRAL RNA	Severe acute respiratory syndrome coronavirus 2	Homo sapiens	ILLUMINA	2021-01-11	United Kingdom	Europe	40	4502.02	4464	0.92071	134623788
ERR5188572	PRJEB37886	AMPLICON	SAMEA7868308	ERX4993419	COG-UK/MILK-FEB3F4	Illumina NovaSeq 6000	PAIRED	PCR	VIRAL RNA	Severe acute respiratory syndrome coronavirus 2	Homo sapiens	ILLUMINA	2021-01-11	United Kingdom	Europe	37	3230.78	2560	0.93927	96610028
ERR5188574	PRJEB37886	AMPLICON	SAMEA7868310	ERX4993421	COG-UK/MILK-FCEF3F	Illumina NovaSeq 6000	PAIRED	PCR	VIRAL RNA	Severe acute respiratory syndrome coronavirus 2	Homo sapiens	ILLUMINA	2021-01-11	United Kingdom	Europe	45	4178.55	3898	0.973113	124951173
ERR5188576	PRJEB37886	AMPLICON	SAMEA7868312	ERX4993423	COG-UK/MILK-FCF077	Illumina NovaSeq 6000	PAIRED	PCR	VIRAL RNA	Severe acute respiratory syndrome coronavirus 2	Homo sapiens	ILLUMINA	2021-01-11	United Kingdom	Europe	40	4473.6	4390	0.902719	133774078
ERR5188577	PRJEB37886	AMPLICON	SAMEA7868313	ERX4993424	COG-UK/MILK-FEB39A	Illumina NovaSeq 6000	PAIRED	PCR	VIRAL RNA	Severe acute respiratory syndrome coronavirus 2	Homo sapiens	ILLUMINA	2021-01-11	United Kingdom	Europe	36	2804.82	2038	0.929806	83872500
ERR5188580	PRJEB37886	AMPLICON	SAMEA7868316	ERX4993427	COG-UK/MILK-FCF0A4	Illumina NovaSeq 6000	PAIRED	PCR	VIRAL RNA	Severe acute respiratory syndrome coronavirus 2	Homo sapiens	ILLUMINA	2021-01-11	United Kingdom	Europe	36	3239.22	2627	0.966692	96862395
ERR5188582	PRJEB37886	AMPLICON	SAMEA7868318	ERX4993429	COG-UK/MILK-FCEF8A	Illumina NovaSeq 6000	PAIRED	PCR	VIRAL RNA	Severe acute respiratory syndrome coronavirus 2	Homo sapiens	ILLUMINA	2021-01-11	United Kingdom	Europe	42	4306.23	4190	0.980738	128769288
ERR5188583	PRJEB37886	AMPLICON	SAMEA7868319	ERX4993430	COG-UK/MILK-EB6FC2	Illumina NovaSeq 6000	PAIRED	PCR	VIRAL RNA	Severe acute respiratory syndrome coronavirus 2	Homo sapiens	ILLUMINA	2021-01-02	United Kingdom	Europe	40	3818.7	3724	0.985286	114190486
ERR5188590	PRJEB37886	AMPLICON	SAMEA7868326	ERX4993437	COG-UK/MILK-EC8DC3	Illumina NovaSeq 6000	PAIRED	PCR	VIRAL RNA	Severe acute respiratory syndrome coronavirus 2	Homo sapiens	ILLUMINA	2021-01-03	United Kingdom	Europe	40	2554.86	1660	0.9174	76398035
ERR5188591	PRJEB37886	AMPLICON	SAMEA7868327	ERX4993438	COG-UK/MILK-FE3699	Illumina NovaSeq 6000	PAIRED	PCR	VIRAL RNA	Severe acute respiratory syndrome coronavirus 2	Homo sapiens	ILLUMINA	2021-01-09	United Kingdom	Europe	35	3163.51	2670	0.946126	94598431
ERR5188592	PRJEB37886	AMPLICON	SAMEA7868328	ERX4993439	COG-UK/MILK-EC8D69	Illumina NovaSeq 6000	PAIRED	PCR	VIRAL RNA	Severe acute respiratory syndrome coronavirus 2	Homo sapiens	ILLUMINA	2021-01-03	United Kingdom	Europe	40	4467.53	4526	0.904023	133592651
ERR5188594	PRJEB37886	AMPLICON	SAMEA7868330	ERX4993441	COG-UK/MILK-EC8EC0	Illumina NovaSeq 6000	PAIRED	PCR	VIRAL RNA	Severe acute respiratory syndrome coronavirus 2	Homo sapiens	ILLUMINA	2021-01-03	United Kingdom	Europe	36	3265.65	2733	0.97124	97652813
ERR5188597	PRJEB37886	AMPLICON	SAMEA7868333	ERX4993444	COG-UK/MILK-FCF086	Illumina NovaSeq 6000	PAIRED	PCR	VIRAL RNA	Severe acute respiratory syndrome coronavirus 2	Homo sapiens	ILLUMINA	2021-01-11	United Kingdom	Europe	42	4005.19	3804	0.984182	119767341
ERR5188598	PRJEB37886	AMPLICON	SAMEA7868334	ERX4993445	COG-UK/MILK-FEC2AB	Illumina NovaSeq 6000	PAIRED	PCR	VIRAL RNA	Severe acute respiratory syndrome coronavirus 2	Homo sapiens	ILLUMINA	2021-01-11	United Kingdom	Europe	39	3370.46	2435	0.974551	100786899
ERR5188599	PRJEB37886	AMPLICON	SAMEA7868335	ERX4993446	COG-UK/MILK-FCEF7B	Illumina NovaSeq 6000	PAIRED	PCR	VIRAL RNA	Severe acute respiratory syndrome coronavirus 2	Homo sapiens	ILLUMINA	2021-01-11	United Kingdom	Europe	42	4333.21	4215	0.965488	129576105
ERR5188600	PRJEB37886	AMPLICON	SAMEA7868336	ERX4993447	COG-UK/MILK-FCF068	Illumina NovaSeq 6000	PAIRED	PCR	VIRAL RNA	Severe acute respiratory syndrome coronavirus 2	Homo sapiens	ILLUMINA	2021-01-11	United Kingdom	Europe	41	4314.47	4079	0.973481	129015629
ERR5188601	PRJEB37886	AMPLICON	SAMEA7868337	ERX4993448	COG-UK/MILK-FEC2E7	Illumina NovaSeq 6000	PAIRED	PCR	VIRAL RNA	Severe acute respiratory syndrome coronavirus 2	Homo sapiens	ILLUMINA	2021-01-11	United Kingdom	Europe	42	4313.15	4131	0.950808	128976242
ERR5188605	PRJEB37886	AMPLICON	SAMEA7868341	ERX4993452	COG-UK/MILK-FEC33F	Illumina NovaSeq 6000	PAIRED	PCR	VIRAL RNA	Severe acute respiratory syndrome coronavirus 2	Homo sapiens	ILLUMINA	2021-01-11	United Kingdom	Europe	40	4373.36	4209	0.970438	130776501
ERR5188606	PRJEB37886	AMPLICON	SAMEA7868342	ERX4993453	COG-UK/MILK-FCEF4E	Illumina NovaSeq 6000	PAIRED	PCR	VIRAL RNA	Severe acute respiratory syndrome coronavirus 2	Homo sapiens	ILLUMINA	2021-01-11	United Kingdom	Europe	40	4339.56	4178	0.956292	129765716
ERR5188607	PRJEB37886	AMPLICON	SAMEA7868343	ERX4993454	COG-UK/MILK-FEC2BA	Illumina NovaSeq 6000	PAIRED	PCR	VIRAL RNA	Severe acute respiratory syndrome coronavirus 2	Homo sapiens	ILLUMINA	2021-01-11	United Kingdom	Europe	38	2582.41	1563	0.923988	77221800
ERR5188609	PRJEB37886	AMPLICON	SAMEA7868345	ERX4993456	COG-UK/MILK-FEC302	Illumina NovaSeq 6000	PAIRED	PCR	VIRAL RNA	Severe acute respiratory syndrome coronavirus 2	Homo sapiens	ILLUMINA	2021-01-11	United Kingdom	Europe	41	4322.48	4163	0.968331	129254997
ERR5188610	PRJEB37886	AMPLICON	SAMEA7868346	ERX4993457	COG-UK/MILK-FCF059	Illumina NovaSeq 6000	PAIRED	PCR	VIRAL RNA	Severe acute respiratory syndrome coronavirus 2	Homo sapiens	ILLUMINA	2021-01-11	United Kingdom	Europe	37	4403.11	4231	0.940909	131666183
ERR5188612	PRJEB37886	AMPLICON	SAMEA7868348	ERX4993459	COG-UK/MILK-FE366C	Illumina NovaSeq 6000	PAIRED	PCR	VIRAL RNA	Severe acute respiratory syndrome coronavirus 2	Homo sapiens	ILLUMINA	2021-01-10	United Kingdom	Europe	40	4159.28	3988	0.973147	124375055
ERR5188617	PRJEB37886	AMPLICON	SAMEA7868353	ERX4993464	COG-UK/MILK-EC8C8A	Illumina NovaSeq 6000	PAIRED	PCR	VIRAL RNA	Severe acute respiratory syndrome coronavirus 2	Homo sapiens	ILLUMINA	2021-01-03	United Kingdom	Europe	34	3220.96	2622	0.962044	96316426
ERR5188618	PRJEB37886	AMPLICON	SAMEA7868354	ERX4993465	COG-UK/MILK-FE371E	Illumina NovaSeq 6000	PAIRED	PCR	VIRAL RNA	Severe acute respiratory syndrome coronavirus 2	Homo sapiens	ILLUMINA	2021-01-10	United Kingdom	Europe	21	3158.1	2809	0.934421	94436737
ERR5188622	PRJEB37886	AMPLICON	SAMEA7868358	ERX4993469	COG-UK/MILK-EC8CC6	Illumina NovaSeq 6000	PAIRED	PCR	VIRAL RNA	Severe acute respiratory syndrome coronavirus 2	Homo sapiens	ILLUMINA	2021-01-03	United Kingdom	Europe	37	4149.22	4011	0.969234	124074238
ERR5188625	PRJEB37886	AMPLICON	SAMEA7868361	ERX4993472	COG-UK/MILK-FE363F	Illumina NovaSeq 6000	PAIRED	PCR	VIRAL RNA	Severe acute respiratory syndrome coronavirus 2	Homo sapiens	ILLUMINA	2021-01-10	United Kingdom	Europe	37	3125.6	2334	0.952747	93464927
ERR5188626	PRJEB37886	AMPLICON	SAMEA7868362	ERX4993473	COG-UK/MILK-FCF0C2	Illumina NovaSeq 6000	PAIRED	PCR	VIRAL RNA	Severe acute respiratory syndrome coronavirus 2	Homo sapiens	ILLUMINA	2021-01-11	United Kingdom	Europe	25	2759.38	1750	0.932983	82513734
ERR5188628	PRJEB37886	AMPLICON	SAMEA7868364	ERX4993475	COG-UK/MILK-FCEFA8	Illumina NovaSeq 6000	PAIRED	PCR	VIRAL RNA	Severe acute respiratory syndrome coronavirus 2	Homo sapiens	ILLUMINA	2021-01-11	United Kingdom	Europe	19	3867.8	3648	0.973983	115658764
ERR5188629	PRJEB37886	AMPLICON	SAMEA7868365	ERX4993476	COG-UK/MILK-FEC320	Illumina NovaSeq 6000	PAIRED	PCR	VIRAL RNA	Severe acute respiratory syndrome coronavirus 2	Homo sapiens	ILLUMINA	2021-01-11	United Kingdom	Europe	40	2487.4	1545	0.924991	74380671
ERR5188630	PRJEB37886	AMPLICON	SAMEA7868366	ERX4993477	COG-UK/MILK-FEC26F	Illumina NovaSeq 6000	PAIRED	PCR	VIRAL RNA	Severe acute respiratory syndrome coronavirus 2	Homo sapiens	ILLUMINA	2021-01-11	United Kingdom	Europe	45	4094.47	3879	0.986423	122436803
ERR5188631	PRJEB37886	AMPLICON	SAMEA7868367	ERX4993478	COG-UK/MILK-FCF0B3	Illumina NovaSeq 6000	PAIRED	PCR	VIRAL RNA	Severe acute respiratory syndrome coronavirus 2	Homo sapiens	ILLUMINA	2021-01-11	United Kingdom	Europe	35	2350.77	1423	0.900946	70295106
ERR5188633	PRJEB37886	AMPLICON	SAMEA7868369	ERX4993480	COG-UK/MILK-FCF01D	Illumina NovaSeq 6000	PAIRED	PCR	VIRAL RNA	Severe acute respiratory syndrome coronavirus 2	Homo sapiens	ILLUMINA	2021-01-11	United Kingdom	Europe	41	4365.71	4237	0.95151	130547965
ERR5188638	PRJEB37886	AMPLICON	SAMEA7868374	ERX4993485	COG-UK/MILK-FEC2C9	Illumina NovaSeq 6000	PAIRED	PCR	VIRAL RNA	Severe acute respiratory syndrome coronavirus 2	Homo sapiens	ILLUMINA	2021-01-11	United Kingdom	Europe	41	2896.62	2102	0.944387	86617634
ERR5188639	PRJEB37886	AMPLICON	SAMEA7868375	ERX4993486	COG-UK/MILK-FCEF5D	Illumina NovaSeq 6000	PAIRED	PCR	VIRAL RNA	Severe acute respiratory syndrome coronavirus 2	Homo sapiens	ILLUMINA	2021-01-11	United Kingdom	Europe	41	4318.44	4054	0.968465	129134222
ERR5188641	PRJEB37886	AMPLICON	SAMEA7868377	ERX4993488	COG-UK/ALDP-1005E4A	Illumina NovaSeq 6000	PAIRED	PCR	VIRAL RNA	Severe acute respiratory syndrome coronavirus 2	Homo sapiens	ILLUMINA	2021-01-13	United Kingdom	Europe	41	4221.06	4017	0.991974	126222240
ERR5188644	PRJEB37886	AMPLICON	SAMEA7868380	ERX4993491	COG-UK/MILK-FDFBFB	Illumina NovaSeq 6000	PAIRED	PCR	VIRAL RNA	Severe acute respiratory syndrome coronavirus 2	Homo sapiens	ILLUMINA	2021-01-10	United Kingdom	Europe	40	3815.93	3562	0.975889	114107665
ERR5188647	PRJEB37886	AMPLICON	SAMEA7868383	ERX4993494	COG-UK/ALDP-10057A9	Illumina NovaSeq 6000	PAIRED	PCR	VIRAL RNA	Severe acute respiratory syndrome coronavirus 2	Homo sapiens	ILLUMINA	2021-01-11	United Kingdom	Europe	24	3708.94	3624	0.978832	110908480
ERR5188648	PRJEB37886	AMPLICON	SAMEA7868384	ERX4993495	COG-UK/MILK-FDFC07	Illumina NovaSeq 6000	PAIRED	PCR	VIRAL RNA	Severe acute respiratory syndrome coronavirus 2	Homo sapiens	ILLUMINA	2021-01-10	United Kingdom	Europe	39	3969.89	3765	0.977561	118711663
ERR5188649	PRJEB37886	AMPLICON	SAMEA7868385	ERX4993496	COG-UK/ALDP-10057B8	Illumina NovaSeq 6000	PAIRED	PCR	VIRAL RNA	Severe acute respiratory syndrome coronavirus 2	Homo sapiens	ILLUMINA	2021-01-12	United Kingdom	Europe	41	4254.15	4074	0.974885	127211747
ERR5188650	PRJEB37886	AMPLICON	SAMEA7868386	ERX4993497	COG-UK/MILK-FDFB28	Illumina NovaSeq 6000	PAIRED	PCR	VIRAL RNA	Severe acute respiratory syndrome coronavirus 2	Homo sapiens	ILLUMINA	2021-01-10	United Kingdom	Europe	24	4174.88	3884	0.963415	124841324
ERR5188651	PRJEB37886	AMPLICON	SAMEA7868387	ERX4993498	COG-UK/ALDP-10057C7	Illumina NovaSeq 6000	PAIRED	PCR	VIRAL RNA	Severe acute respiratory syndrome coronavirus 2	Homo sapiens	ILLUMINA	2021-01-12	United Kingdom	Europe	42	4440.03	4333	0.914925	132770308
ERR5188653	PRJEB37886	AMPLICON	SAMEA7868389	ERX4993500	COG-UK/MILK-FDFC16	Illumina NovaSeq 6000	PAIRED	PCR	VIRAL RNA	Severe acute respiratory syndrome coronavirus 2	Homo sapiens	ILLUMINA	2021-01-10	United Kingdom	Europe	38	3894.24	3709	0.984985	116449434
ERR5188654	PRJEB37886	AMPLICON	SAMEA7868390	ERX4993501	COG-UK/ALDP-1003BFA	Illumina NovaSeq 6000	PAIRED	PCR	VIRAL RNA	Severe acute respiratory syndrome coronavirus 2	Homo sapiens	ILLUMINA	2021-01-12	United Kingdom	Europe	20	4396.87	4396	0.952145	131479516
ERR5188657	PRJEB37886	AMPLICON	SAMEA7868393	ERX4993504	COG-UK/ALDP-100492C	Illumina NovaSeq 6000	PAIRED	PCR	VIRAL RNA	Severe acute respiratory syndrome coronavirus 2	Homo sapiens	ILLUMINA	2021-01-12	United Kingdom	Europe	27	2686.58	1904	0.954252	80336863
ERR5188660	PRJEB37886	AMPLICON	SAMEA7868396	ERX4993507	COG-UK/ALDP-1006465	Illumina NovaSeq 6000	PAIRED	PCR	VIRAL RNA	Severe acute respiratory syndrome coronavirus 2	Homo sapiens	ILLUMINA	2021-01-12	United Kingdom	Europe	36	2453.95	1385	0.900278	73380439
ERR5188663	PRJEB37886	AMPLICON	SAMEA7868399	ERX4993510	COG-UK/ALDP-10048A7	Illumina NovaSeq 6000	PAIRED	PCR	VIRAL RNA	Severe acute respiratory syndrome coronavirus 2	Homo sapiens	ILLUMINA	2021-01-12	United Kingdom	Europe	42	4426.18	4285	0.911179	132356201
ERR5188669	PRJEB37886	AMPLICON	SAMEA7868405	ERX4993516	COG-UK/MILK-FDFC34	Illumina NovaSeq 6000	PAIRED	PCR	VIRAL RNA	Severe acute respiratory syndrome coronavirus 2	Homo sapiens	ILLUMINA	2021-01-10	United Kingdom	Europe	39	2482.64	1536	0.92887	74238390
ERR5188670	PRJEB37886	AMPLICON	SAMEA7868406	ERX4993517	COG-UK/ALDP-1003C24	Illumina NovaSeq 6000	PAIRED	PCR	VIRAL RNA	Severe acute respiratory syndrome coronavirus 2	Homo sapiens	ILLUMINA	2021-01-12	United Kingdom	Europe	37	4353.97	4077	0.978765	130196804
ERR5188674	PRJEB37886	AMPLICON	SAMEA7868410	ERX4993521	COG-UK/ALDP-1003C9D	Illumina NovaSeq 6000	PAIRED	PCR	VIRAL RNA	Severe acute respiratory syndrome coronavirus 2	Homo sapiens	ILLUMINA	2021-01-12	United Kingdom	Europe	28	4455.56	4344	0.94432	133234472
ERR5188675	PRJEB37886	AMPLICON	SAMEA7868411	ERX4993522	COG-UK/MILK-FDFC70	Illumina NovaSeq 6000	PAIRED	PCR	VIRAL RNA	Severe acute respiratory syndrome coronavirus 2	Homo sapiens	ILLUMINA	2021-01-10	United Kingdom	Europe	47	3977.83	3741	0.978698	118949176
ERR5188676	PRJEB37886	AMPLICON	SAMEA7868412	ERX4993523	COG-UK/ALDP-1003BCD	Illumina NovaSeq 6000	PAIRED	PCR	VIRAL RNA	Severe acute respiratory syndrome coronavirus 2	Homo sapiens	ILLUMINA	2021-01-12	United Kingdom	Europe	41	3885.64	3586	0.990904	116192442
ERR5188677	PRJEB37886	AMPLICON	SAMEA7868413	ERX4993524	COG-UK/MILK-FDFC25	Illumina NovaSeq 6000	PAIRED	PCR	VIRAL RNA	Severe acute respiratory syndrome coronavirus 2	Homo sapiens	ILLUMINA	2021-01-10	United Kingdom	Europe	43	4159.46	3812	0.986958	124380348
ERR5188678	PRJEB37886	AMPLICON	SAMEA7868414	ERX4993525	COG-UK/ALDP-1003C60	Illumina NovaSeq 6000	PAIRED	PCR	VIRAL RNA	Severe acute respiratory syndrome coronavirus 2	Homo sapiens	ILLUMINA	2021-01-12	United Kingdom	Europe	41	4462.43	4297	0.915761	133440135
ERR5188679	PRJEB37886	AMPLICON	SAMEA7868415	ERX4993526	COG-UK/MILK-FDFB91	Illumina NovaSeq 6000	PAIRED	PCR	VIRAL RNA	Severe acute respiratory syndrome coronavirus 2	Homo sapiens	ILLUMINA	2021-01-10	United Kingdom	Europe	40	4494.27	4461	0.931412	134392177
ERR5188681	PRJEB37886	AMPLICON	SAMEA7868417	ERX4993528	COG-UK/MILK-FDFB0A	Illumina NovaSeq 6000	PAIRED	PCR	VIRAL RNA	Severe acute respiratory syndrome coronavirus 2	Homo sapiens	ILLUMINA	2021-01-10	United Kingdom	Europe	39	2388.67	1398	0.942982	71428339
ERR5188682	PRJEB37886	AMPLICON	SAMEA7868418	ERX4993529	COG-UK/ALDP-1003C7F	Illumina NovaSeq 6000	PAIRED	PCR	VIRAL RNA	Severe acute respiratory syndrome coronavirus 2	Homo sapiens	ILLUMINA	2021-01-12	United Kingdom	Europe	43	4127.32	3933	0.964786	123419194
ERR5188684	PRJEB37886	AMPLICON	SAMEA7868420	ERX4993531	COG-UK/ALDP-1003BDC	Illumina NovaSeq 6000	PAIRED	PCR	VIRAL RNA	Severe acute respiratory syndrome coronavirus 2	Homo sapiens	ILLUMINA	2021-01-12	United Kingdom	Europe	24	4472.91	4368	0.905494	133753308
ERR5188685	PRJEB37886	AMPLICON	SAMEA7868421	ERX4993532	COG-UK/ALDP-100487A	Illumina NovaSeq 6000	PAIRED	PCR	VIRAL RNA	Severe acute respiratory syndrome coronavirus 2	Homo sapiens	ILLUMINA	2021-01-12	United Kingdom	Europe	43	4448.58	4284	0.981741	133025757
ERR5188688	PRJEB37886	AMPLICON	SAMEA7868424	ERX4993535	COG-UK/ALDP-10063A4	Illumina NovaSeq 6000	PAIRED	PCR	VIRAL RNA	Severe acute respiratory syndrome coronavirus 2	Homo sapiens	ILLUMINA	2021-01-12	United Kingdom	Europe	38	4182.39	3939	0.98756	125066039
ERR5188689	PRJEB37886	AMPLICON	SAMEA7868425	ERX4993536	COG-UK/ALDP-10063E0	Illumina NovaSeq 6000	PAIRED	PCR	VIRAL RNA	Severe acute respiratory syndrome coronavirus 2	Homo sapiens	ILLUMINA	2021-01-12	United Kingdom	Europe	25	3702.81	3446	0.980035	110725098
ERR5188691	PRJEB37886	AMPLICON	SAMEA7868427	ERX4993538	COG-UK/ALDP-10049B3	Illumina NovaSeq 6000	PAIRED	PCR	VIRAL RNA	Severe acute respiratory syndrome coronavirus 2	Homo sapiens	ILLUMINA	2021-01-12	United Kingdom	Europe	31	2742.1	1947	0.945892	81997000
ERR5188692	PRJEB37886	AMPLICON	SAMEA7868428	ERX4993539	COG-UK/ALDP-10049E0	Illumina NovaSeq 6000	PAIRED	PCR	VIRAL RNA	Severe acute respiratory syndrome coronavirus 2	Homo sapiens	ILLUMINA	2021-01-12	United Kingdom	Europe	45	4339.6	4120	0.974584	129766963
ERR5188693	PRJEB37886	AMPLICON	SAMEA7868429	ERX4993540	COG-UK/ALDP-1006210	Illumina NovaSeq 6000	PAIRED	PCR	VIRAL RNA	Severe acute respiratory syndrome coronavirus 2	Homo sapiens	ILLUMINA	2021-01-12	United Kingdom	Europe	39	4238.79	4031	0.98756	126752455
ERR5188695	PRJEB37886	AMPLICON	SAMEA7868431	ERX4993542	COG-UK/ALDP-1003C42	Illumina NovaSeq 6000	PAIRED	PCR	VIRAL RNA	Severe acute respiratory syndrome coronavirus 2	Homo sapiens	ILLUMINA	2021-01-12	United Kingdom	Europe	40	4344.62	4044	0.994215	129917225
ERR5188696	PRJEB37886	AMPLICON	SAMEA7868432	ERX4993543	COG-UK/MILK-FDFC61	Illumina NovaSeq 6000	PAIRED	PCR	VIRAL RNA	Severe acute respiratory syndrome coronavirus 2	Homo sapiens	ILLUMINA	2021-01-10	United Kingdom	Europe	40	4472.78	4350	0.959335	133749446
ERR5188699	PRJEB37886	AMPLICON	SAMEA7868435	ERX4993546	COG-UK/ALDP-1003C51	Illumina NovaSeq 6000	PAIRED	PCR	VIRAL RNA	Severe acute respiratory syndrome coronavirus 2	Homo sapiens	ILLUMINA	2021-01-12	United Kingdom	Europe	36	2034.07	993	0.905361	60824698
ERR5188700	PRJEB37886	AMPLICON	SAMEA7868436	ERX4993547	COG-UK/MILK-FDFB82	Illumina NovaSeq 6000	PAIRED	PCR	VIRAL RNA	Severe acute respiratory syndrome coronavirus 2	Homo sapiens	ILLUMINA	2021-01-10	United Kingdom	Europe	38	3003.61	2286	0.978196	89817020
ERR5188705	PRJEB37886	AMPLICON	SAMEA7868441	ERX4993552	COG-UK/ALDP-10053F0	Illumina NovaSeq 6000	PAIRED	PCR	VIRAL RNA	Severe acute respiratory syndrome coronavirus 2	Homo sapiens	ILLUMINA	2021-01-12	United Kingdom	Europe	38	4298.81	4064	0.995318	128547319
ERR5188710	PRJEB37886	AMPLICON	SAMEA7868446	ERX4993557	COG-UK/ALDP-1004959	Illumina NovaSeq 6000	PAIRED	PCR	VIRAL RNA	Severe acute respiratory syndrome coronavirus 2	Homo sapiens	ILLUMINA	2021-01-12	United Kingdom	Europe	26	4520.95	4332	0.988262	135189860
ERR5188711	PRJEB37886	AMPLICON	SAMEA7868447	ERX4993558	COG-UK/ALDP-100623E	Illumina NovaSeq 6000	PAIRED	PCR	VIRAL RNA	Severe acute respiratory syndrome coronavirus 2	Homo sapiens	ILLUMINA	2021-01-12	United Kingdom	Europe	45	4292.3	4130	0.995318	128352618
ERR5188714	PRJEB37886	AMPLICON	SAMEA7868450	ERX4993561	COG-UK/ALDP-100622F	Illumina NovaSeq 6000	PAIRED	PCR	VIRAL RNA	Severe acute respiratory syndrome coronavirus 2	Homo sapiens	ILLUMINA	2021-01-12	United Kingdom	Europe	37	3134.17	2494	0.969368	93721193
ERR5188716	PRJEB37886	AMPLICON	SAMEA7868452	ERX4993563	COG-UK/ALDP-100624D	Illumina NovaSeq 6000	PAIRED	PCR	VIRAL RNA	Severe acute respiratory syndrome coronavirus 2	Homo sapiens	ILLUMINA	2021-01-12	United Kingdom	Europe	35	4509.63	4186	0.979467	134851544
ERR5188719	PRJEB37886	AMPLICON	SAMEA7868455	ERX4993566	COG-UK/ALDP-10049A4	Illumina NovaSeq 6000	PAIRED	PCR	VIRAL RNA	Severe acute respiratory syndrome coronavirus 2	Homo sapiens	ILLUMINA	2021-01-12	United Kingdom	Europe	45	4311.84	4088	0.992509	128936814
ERR5188722	PRJEB37886	AMPLICON	SAMEA7868458	ERX4993569	COG-UK/ALDP-100608F	Illumina NovaSeq 6000	PAIRED	PCR	VIRAL RNA	Severe acute respiratory syndrome coronavirus 2	Homo sapiens	ILLUMINA	2021-01-12	United Kingdom	Europe	41	4539.25	4416	0.927934	135737308
ERR5188723	PRJEB37886	AMPLICON	SAMEA7868459	ERX4993570	COG-UK/MILK-FDFBA0	Illumina NovaSeq 6000	PAIRED	PCR	VIRAL RNA	Severe acute respiratory syndrome coronavirus 2	Homo sapiens	ILLUMINA	2021-01-10	United Kingdom	Europe	40	4316.14	4187	0.988463	129065419
ERR5188724	PRJEB37886	AMPLICON	SAMEA7868460	ERX4993571	COG-UK/ALDP-1005448	Illumina NovaSeq 6000	PAIRED	PCR	VIRAL RNA	Severe acute respiratory syndrome coronavirus 2	Homo sapiens	ILLUMINA	2021-01-12	United Kingdom	Europe	40	4272.33	4024	0.995318	127755508
ERR5188729	PRJEB37886	AMPLICON	SAMEA7868465	ERX4993576	COG-UK/ALDP-100524E	Illumina NovaSeq 6000	PAIRED	PCR	VIRAL RNA	Severe acute respiratory syndrome coronavirus 2	Homo sapiens	ILLUMINA	2021-01-12	United Kingdom	Europe	40	4496.29	4372	0.970839	134452527
ERR5188733	PRJEB37886	AMPLICON	SAMEA7868469	ERX4993580	COG-UK/ALDP-100532D	Illumina NovaSeq 6000	PAIRED	PCR	VIRAL RNA	Severe acute respiratory syndrome coronavirus 2	Homo sapiens	ILLUMINA	2021-01-12	United Kingdom	Europe	26	4520.91	4624	0.938167	135188644
ERR5188736	PRJEB37886	AMPLICON	SAMEA7868472	ERX4993583	COG-UK/ALDP-1005439	Illumina NovaSeq 6000	PAIRED	PCR	VIRAL RNA	Severe acute respiratory syndrome coronavirus 2	Homo sapiens	ILLUMINA	2021-01-12	United Kingdom	Europe	40	3407.9	3034	0.982075	101906579
ERR5188740	PRJEB37886	AMPLICON	SAMEA7868476	ERX4993587	COG-UK/ALDP-1005FA1	Illumina NovaSeq 6000	PAIRED	PCR	VIRAL RNA	Severe acute respiratory syndrome coronavirus 2	Homo sapiens	ILLUMINA	2021-01-12	United Kingdom	Europe	25	4501.93	4390	0.988931	134621340
ERR5188741	PRJEB37886	AMPLICON	SAMEA7868477	ERX4993588	COG-UK/ALDP-10062F2	Illumina NovaSeq 6000	PAIRED	PCR	VIRAL RNA	Severe acute respiratory syndrome coronavirus 2	Homo sapiens	ILLUMINA	2021-01-12	United Kingdom	Europe	40	4572.91	4624	0.943517	136743724
ERR5188745	PRJEB37886	AMPLICON	SAMEA7868481	ERX4993592	COG-UK/ALDP-100631D	Illumina NovaSeq 6000	PAIRED	PCR	VIRAL RNA	Severe acute respiratory syndrome coronavirus 2	Homo sapiens	ILLUMINA	2021-01-11	United Kingdom	Europe	42	4195.94	3957	0.995318	125471145
ERR5188746	PRJEB37886	AMPLICON	SAMEA7868482	ERX4993593	COG-UK/ALDP-1005FCF	Illumina NovaSeq 6000	PAIRED	PCR	VIRAL RNA	Severe acute respiratory syndrome coronavirus 2	Homo sapiens	ILLUMINA	2021-01-12	United Kingdom	Europe	32	3602.53	3368	0.977728	107726445
ERR5188749	PRJEB37886	AMPLICON	SAMEA7868485	ERX4993596	COG-UK/ALDP-1006377	Illumina NovaSeq 6000	PAIRED	PCR	VIRAL RNA	Severe acute respiratory syndrome coronavirus 2	Homo sapiens	ILLUMINA	2021-01-12	United Kingdom	Europe	16	1987.04	1097	0.931478	59418322
ERR5188750	PRJEB37886	AMPLICON	SAMEA7868486	ERX4993597	COG-UK/ALDP-10060E9	Illumina NovaSeq 6000	PAIRED	PCR	VIRAL RNA	Severe acute respiratory syndrome coronavirus 2	Homo sapiens	ILLUMINA	2021-01-12	United Kingdom	Europe	44	4491.34	4426	0.975521	134304607
ERR5188753	PRJEB37886	AMPLICON	SAMEA7868489	ERX4993600	COG-UK/ALDP-100533C	Illumina NovaSeq 6000	PAIRED	PCR	VIRAL RNA	Severe acute respiratory syndrome coronavirus 2	Homo sapiens	ILLUMINA	2021-01-12	United Kingdom	Europe	45	4362.72	4240	0.995318	130458353
ERR5188754	PRJEB37886	AMPLICON	SAMEA7868490	ERX4993601	COG-UK/ALDP-10053E1	Illumina NovaSeq 6000	PAIRED	PCR	VIRAL RNA	Severe acute respiratory syndrome coronavirus 2	Homo sapiens	ILLUMINA	2021-01-12	United Kingdom	Europe	24	3975.9	3795	0.987727	118891368
ERR5188755	PRJEB37886	AMPLICON	SAMEA7868491	ERX4993602	COG-UK/ALDP-10052B7	Illumina NovaSeq 6000	PAIRED	PCR	VIRAL RNA	Severe acute respiratory syndrome coronavirus 2	Homo sapiens	ILLUMINA	2021-01-12	United Kingdom	Europe	38	3824.01	3529	0.97843	114349263
ERR5188757	PRJEB37886	AMPLICON	SAMEA7868493	ERX4993604	COG-UK/ALDP-100534B	Illumina NovaSeq 6000	PAIRED	PCR	VIRAL RNA	Severe acute respiratory syndrome coronavirus 2	Homo sapiens	ILLUMINA	2021-01-12	United Kingdom	Europe	43	4574.6	4231	0.989031	136794355
ERR5188758	PRJEB37886	AMPLICON	SAMEA7868494	ERX4993605	COG-UK/ALDP-100666F	Illumina NovaSeq 6000	PAIRED	PCR	VIRAL RNA	Severe acute respiratory syndrome coronavirus 2	Homo sapiens	ILLUMINA	2021-01-12	United Kingdom	Europe	30	4571.31	4867	0.922583	136695929
ERR5188759	PRJEB37886	AMPLICON	SAMEA7868495	ERX4993606	COG-UK/ALDP-1005378	Illumina NovaSeq 6000	PAIRED	PCR	VIRAL RNA	Severe acute respiratory syndrome coronavirus 2	Homo sapiens	ILLUMINA	2021-01-12	United Kingdom	Europe	39	4518.69	4487	0.938769	135122454
ERR5188761	PRJEB37886	AMPLICON	SAMEA7868497	ERX4993608	COG-UK/ALDP-10052C6	Illumina NovaSeq 6000	PAIRED	PCR	VIRAL RNA	Severe acute respiratory syndrome coronavirus 2	Homo sapiens	ILLUMINA	2021-01-12	United Kingdom	Europe	39	4560.3	4645	0.92382	136366554
ERR5188762	PRJEB37886	AMPLICON	SAMEA7868498	ERX4993609	COG-UK/ALDP-10052F3	Illumina NovaSeq 6000	PAIRED	PCR	VIRAL RNA	Severe acute respiratory syndrome coronavirus 2	Homo sapiens	ILLUMINA	2021-01-12	United Kingdom	Europe	26	3160.35	2650	0.949871	94504030
ERR5188763	PRJEB37886	AMPLICON	SAMEA7868499	ERX4993610	COG-UK/ALDP-100669C	Illumina NovaSeq 6000	PAIRED	PCR	VIRAL RNA	Severe acute respiratory syndrome coronavirus 2	Homo sapiens	ILLUMINA	2021-01-12	United Kingdom	Europe	36	4576.13	4864	0.91439	136839866
ERR5188766	PRJEB37886	AMPLICON	SAMEA7868502	ERX4993613	COG-UK/ALDP-10052D5	Illumina NovaSeq 6000	PAIRED	PCR	VIRAL RNA	Severe acute respiratory syndrome coronavirus 2	Homo sapiens	ILLUMINA	2021-01-12	United Kingdom	Europe	29	3329.81	3131	0.961944	99571409
ERR5188767	PRJEB37886	AMPLICON	SAMEA7868503	ERX4993614	COG-UK/ALDP-100675D	Illumina NovaSeq 6000	PAIRED	PCR	VIRAL RNA	Severe acute respiratory syndrome coronavirus 2	Homo sapiens	ILLUMINA	2021-01-12	United Kingdom	Europe	29	4242.56	4053	0.995954	126865284
ERR5188768	PRJEB37886	AMPLICON	SAMEA7868504	ERX4993615	COG-UK/ALDP-10060BC	Illumina NovaSeq 6000	PAIRED	PCR	VIRAL RNA	Severe acute respiratory syndrome coronavirus 2	Homo sapiens	ILLUMINA	2021-01-12	United Kingdom	Europe	40	4556.18	4519	0.912316	136243488
ERR5188770	PRJEB37886	AMPLICON	SAMEA7868506	ERX4993617	COG-UK/ALDP-10060F8	Illumina NovaSeq 6000	PAIRED	PCR	VIRAL RNA	Severe acute respiratory syndrome coronavirus 2	Homo sapiens	ILLUMINA	2021-01-12	United Kingdom	Europe	40	4518.16	4719	0.923519	135106620
ERR5188771	PRJEB37886	AMPLICON	SAMEA7868507	ERX4993618	COG-UK/ALDP-1006368	Illumina NovaSeq 6000	PAIRED	PCR	VIRAL RNA	Severe acute respiratory syndrome coronavirus 2	Homo sapiens	ILLUMINA	2021-01-12	United Kingdom	Europe	35	2157.71	1263	0.907066	64522149
ERR5188773	PRJEB37886	AMPLICON	SAMEA7868509	ERX4993620	COG-UK/ALDP-1005B9E	Illumina NovaSeq 6000	PAIRED	PCR	VIRAL RNA	Severe acute respiratory syndrome coronavirus 2	Homo sapiens	ILLUMINA	2021-01-12	United Kingdom	Europe	37	2847.86	2188	0.930776	85159630
ERR5188779	PRJEB37886	AMPLICON	SAMEA7868515	ERX4993626	COG-UK/ALDP-1005B8F	Illumina NovaSeq 6000	PAIRED	PCR	VIRAL RNA	Severe acute respiratory syndrome coronavirus 2	Homo sapiens	ILLUMINA	2021-01-12	United Kingdom	Europe	24	3450.81	3163	0.964753	103189482
ERR5188781	PRJEB37886	AMPLICON	SAMEA7868517	ERX4993628	COG-UK/ALDP-1005BAD	Illumina NovaSeq 6000	PAIRED	PCR	VIRAL RNA	Severe acute respiratory syndrome coronavirus 2	Homo sapiens	ILLUMINA	2021-01-12	United Kingdom	Europe	29	4556.1	4490	0.924088	136240910
ERR5188782	PRJEB37886	AMPLICON	SAMEA7868518	ERX4993629	COG-UK/ALDP-1005F56	Illumina NovaSeq 6000	PAIRED	PCR	VIRAL RNA	Severe acute respiratory syndrome coronavirus 2	Homo sapiens	ILLUMINA	2021-01-12	United Kingdom	Europe	39	3828.57	3582	0.977828	114485662
ERR5188783	PRJEB37886	AMPLICON	SAMEA7868519	ERX4993630	COG-UK/ALDP-100530F	Illumina NovaSeq 6000	PAIRED	PCR	VIRAL RNA	Severe acute respiratory syndrome coronavirus 2	Homo sapiens	ILLUMINA	2021-01-12	United Kingdom	Europe	41	4461.96	4216	0.979868	133426130
ERR5188784	PRJEB37886	AMPLICON	SAMEA7868520	ERX4993631	COG-UK/ALDP-10066AB	Illumina NovaSeq 6000	PAIRED	PCR	VIRAL RNA	Severe acute respiratory syndrome coronavirus 2	Homo sapiens	ILLUMINA	2021-01-12	United Kingdom	Europe	45	4028.3	3844	0.978564	120458296
ERR5188790	PRJEB37886	AMPLICON	SAMEA7868526	ERX4993637	COG-UK/ALDP-100525D	Illumina NovaSeq 6000	PAIRED	PCR	VIRAL RNA	Severe acute respiratory syndrome coronavirus 2	Homo sapiens	ILLUMINA	2021-01-12	United Kingdom	Europe	21	3598.99	3460	0.966358	107620499
ERR5188794	PRJEB37886	AMPLICON	SAMEA7868530	ERX4993641	COG-UK/ALDP-100531E	Illumina NovaSeq 6000	PAIRED	PCR	VIRAL RNA	Severe acute respiratory syndrome coronavirus 2	Homo sapiens	ILLUMINA	2021-01-12	United Kingdom	Europe	39	3543.14	3236	0.965923	105950457
ERR5188802	PRJEB37886	AMPLICON	SAMEA7868538	ERX4993649	COG-UK/ALDP-1005AA0	Illumina NovaSeq 6000	PAIRED	PCR	VIRAL RNA	Severe acute respiratory syndrome coronavirus 2	Homo sapiens	ILLUMINA	2021-01-12	United Kingdom	Europe	43	4399.95	4110	0.991974	131571846
ERR5188808	PRJEB37886	AMPLICON	SAMEA7868544	ERX4993655	COG-UK/ALDP-1006061	Illumina NovaSeq 6000	PAIRED	PCR	VIRAL RNA	Severe acute respiratory syndrome coronavirus 2	Homo sapiens	ILLUMINA	2021-01-12	United Kingdom	Europe	28	4555.77	4572	0.905729	136231066
ERR5188809	PRJEB37886	AMPLICON	SAMEA7868545	ERX4993656	COG-UK/ALDP-100528A	Illumina NovaSeq 6000	PAIRED	PCR	VIRAL RNA	Severe acute respiratory syndrome coronavirus 2	Homo sapiens	ILLUMINA	2021-01-12	United Kingdom	Europe	26	4318.42	4129	0.992308	129133587
ERR5188811	PRJEB37886	AMPLICON	SAMEA7868547	ERX4993658	COG-UK/ALDP-1003BAF	Illumina NovaSeq 6000	PAIRED	PCR	VIRAL RNA	Severe acute respiratory syndrome coronavirus 2	Homo sapiens	ILLUMINA	2021-01-12	United Kingdom	Europe	20	4090.35	3933	0.995954	122313696
ERR5188812	PRJEB37886	AMPLICON	SAMEA7868548	ERX4993659	COG-UK/ALDP-100673F	Illumina NovaSeq 6000	PAIRED	PCR	VIRAL RNA	Severe acute respiratory syndrome coronavirus 2	Homo sapiens	ILLUMINA	2021-01-12	United Kingdom	Europe	44	4070.69	3863	0.986289	121725959
ERR5188813	PRJEB37886	AMPLICON	SAMEA7868549	ERX4993660	COG-UK/ALDP-1003BBE	Illumina NovaSeq 6000	PAIRED	PCR	VIRAL RNA	Severe acute respiratory syndrome coronavirus 2	Homo sapiens	ILLUMINA	2021-01-12	United Kingdom	Europe	20	2493.35	1401	0.973782	74558637
ERR5188815	PRJEB37886	AMPLICON	SAMEA7868551	ERX4993662	COG-UK/ALDP-1005D4D	Illumina NovaSeq 6000	PAIRED	PCR	VIRAL RNA	Severe acute respiratory syndrome coronavirus 2	Homo sapiens	ILLUMINA	2021-01-13	United Kingdom	Europe	38	2539.19	1667	0.920108	75929341
ERR5188823	PRJEB37886	AMPLICON	SAMEA7868559	ERX4993670	COG-UK/ALDP-1005B16	Illumina NovaSeq 6000	PAIRED	PCR	VIRAL RNA	Severe acute respiratory syndrome coronavirus 2	Homo sapiens	ILLUMINA	2021-01-12	United Kingdom	Europe	44	4222.88	3994	0.995318	126276695
ERR5188824	PRJEB37886	AMPLICON	SAMEA7868560	ERX4993671	COG-UK/ALDP-1005F92	Illumina NovaSeq 6000	PAIRED	PCR	VIRAL RNA	Severe acute respiratory syndrome coronavirus 2	Homo sapiens	ILLUMINA	2021-01-12	United Kingdom	Europe	20	3202.32	2675	0.957529	95759088
ERR5188829	PRJEB37886	AMPLICON	SAMEA7868565	ERX4993676	COG-UK/ALDP-1006034	Illumina NovaSeq 6000	PAIRED	PCR	VIRAL RNA	Severe acute respiratory syndrome coronavirus 2	Homo sapiens	ILLUMINA	2021-01-12	United Kingdom	Europe	41	3511.19	3126	0.96716	104995193
ERR5188830	PRJEB37886	AMPLICON	SAMEA7868566	ERX4993677	COG-UK/ALDP-1005B07	Illumina NovaSeq 6000	PAIRED	PCR	VIRAL RNA	Severe acute respiratory syndrome coronavirus 2	Homo sapiens	ILLUMINA	2021-01-12	United Kingdom	Europe	36	2252.62	1349	0.901816	67360004
ERR5188833	PRJEB37886	AMPLICON	SAMEA7868569	ERX4993680	COG-UK/ALDP-1003F94	Illumina NovaSeq 6000	PAIRED	PCR	VIRAL RNA	Severe acute respiratory syndrome coronavirus 2	Homo sapiens	ILLUMINA	2021-01-12	United Kingdom	Europe	37	2990.21	2457	0.944554	89416200
ERR5188838	PRJEB37886	AMPLICON	SAMEA7868574	ERX4993685	COG-UK/ALDP-100574F	Illumina NovaSeq 6000	PAIRED	PCR	VIRAL RNA	Severe acute respiratory syndrome coronavirus 2	Homo sapiens	ILLUMINA	2021-01-13	United Kingdom	Europe	41	3608.23	3335	0.987092	107896864
ERR5188840	PRJEB37886	AMPLICON	SAMEA7868576	ERX4993687	COG-UK/ALDP-10056D9	Illumina NovaSeq 6000	PAIRED	PCR	VIRAL RNA	Severe acute respiratory syndrome coronavirus 2	Homo sapiens	ILLUMINA	2021-01-13	United Kingdom	Europe	40	4470.11	4341	0.92693	133669707
ERR5188841	PRJEB37886	AMPLICON	SAMEA7868577	ERX4993688	COG-UK/ALDP-1004FEE	Illumina NovaSeq 6000	PAIRED	PCR	VIRAL RNA	Severe acute respiratory syndrome coronavirus 2	Homo sapiens	ILLUMINA	2021-01-12	United Kingdom	Europe	41	3796.28	3574	0.990703	113520073
ERR5188842	PRJEB37886	AMPLICON	SAMEA7868578	ERX4993689	COG-UK/ALDP-1005712	Illumina NovaSeq 6000	PAIRED	PCR	VIRAL RNA	Severe acute respiratory syndrome coronavirus 2	Homo sapiens	ILLUMINA	2021-01-13	United Kingdom	Europe	25	3682.56	3224	0.97211	110119502
ERR5188847	PRJEB37886	AMPLICON	SAMEA7868583	ERX4993694	COG-UK/ALDP-100576D	Illumina NovaSeq 6000	PAIRED	PCR	VIRAL RNA	Severe acute respiratory syndrome coronavirus 2	Homo sapiens	ILLUMINA	2021-01-13	United Kingdom	Europe	32	3859.1	3646	0.969735	115398739
ERR5188848	PRJEB37886	AMPLICON	SAMEA7868584	ERX4993695	COG-UK/ALDP-1005017	Illumina NovaSeq 6000	PAIRED	PCR	VIRAL RNA	Severe acute respiratory syndrome coronavirus 2	Homo sapiens	ILLUMINA	2021-01-12	United Kingdom	Europe	41	4533.07	4618	0.912383	135552251
ERR5188852	PRJEB37886	AMPLICON	SAMEA7868588	ERX4993699	COG-UK/ALDP-1003F1C	Illumina NovaSeq 6000	PAIRED	PCR	VIRAL RNA	Severe acute respiratory syndrome coronavirus 2	Homo sapiens	ILLUMINA	2021-01-12	United Kingdom	Europe	45	4502.86	4367	0.963917	134648885
ERR5188856	PRJEB37886	AMPLICON	SAMEA7868592	ERX4993703	COG-UK/ALDP-1003FD0	Illumina NovaSeq 6000	PAIRED	PCR	VIRAL RNA	Severe acute respiratory syndrome coronavirus 2	Homo sapiens	ILLUMINA	2021-01-12	United Kingdom	Europe	44	4282.95	4026	0.995285	128072924
ERR5188857	PRJEB37886	AMPLICON	SAMEA7868593	ERX4993704	COG-UK/ALDP-100586A	Illumina NovaSeq 6000	PAIRED	PCR	VIRAL RNA	Severe acute respiratory syndrome coronavirus 2	Homo sapiens	ILLUMINA	2021-01-12	United Kingdom	Europe	39	4484.43	4265	0.967027	134098036
ERR5188858	PRJEB37886	AMPLICON	SAMEA7868594	ERX4993705	COG-UK/ALDP-1003FA3	Illumina NovaSeq 6000	PAIRED	PCR	VIRAL RNA	Severe acute respiratory syndrome coronavirus 2	Homo sapiens	ILLUMINA	2021-01-12	United Kingdom	Europe	40	4488	4326	0.983146	134204806
ERR5188860	PRJEB37886	AMPLICON	SAMEA7868596	ERX4993707	COG-UK/ALDP-1003F2B	Illumina NovaSeq 6000	PAIRED	PCR	VIRAL RNA	Severe acute respiratory syndrome coronavirus 2	Homo sapiens	ILLUMINA	2021-01-12	United Kingdom	Europe	27	3819.97	3603	0.991339	114228611
ERR5188861	PRJEB37886	AMPLICON	SAMEA7868597	ERX4993708	COG-UK/ALDP-100590D	Illumina NovaSeq 6000	PAIRED	PCR	VIRAL RNA	Severe acute respiratory syndrome coronavirus 2	Homo sapiens	ILLUMINA	2021-01-12	United Kingdom	Europe	39	4063.82	3822	0.995318	121520288
ERR5188862	PRJEB37886	AMPLICON	SAMEA7868598	ERX4993709	COG-UK/ALDP-1003FB2	Illumina NovaSeq 6000	PAIRED	PCR	VIRAL RNA	Severe acute respiratory syndrome coronavirus 2	Homo sapiens	ILLUMINA	2021-01-12	United Kingdom	Europe	31	2445.93	1440	0.939772	73140500
ERR5188864	PRJEB37886	AMPLICON	SAMEA7868600	ERX4993711	COG-UK/ALDP-1003EB5	Illumina NovaSeq 6000	PAIRED	PCR	VIRAL RNA	Severe acute respiratory syndrome coronavirus 2	Homo sapiens	ILLUMINA	2021-01-12	United Kingdom	Europe	25	4129	3904	0.991606	123469356
ERR5188865	PRJEB37886	AMPLICON	SAMEA7868601	ERX4993712	COG-UK/ALDP-10058A6	Illumina NovaSeq 6000	PAIRED	PCR	VIRAL RNA	Severe acute respiratory syndrome coronavirus 2	Homo sapiens	ILLUMINA	2021-01-12	United Kingdom	Europe	28	3866.47	3553	0.995954	115619018
ERR5188866	PRJEB37886	AMPLICON	SAMEA7868602	ERX4993713	COG-UK/ALDP-1003F3A	Illumina NovaSeq 6000	PAIRED	PCR	VIRAL RNA	Severe acute respiratory syndrome coronavirus 2	Homo sapiens	ILLUMINA	2021-01-12	United Kingdom	Europe	17	2346.38	1507	0.904257	70163836
ERR5188870	PRJEB37886	AMPLICON	SAMEA7868606	ERX4993717	COG-UK/ALDP-1005026	Illumina NovaSeq 6000	PAIRED	PCR	VIRAL RNA	Severe acute respiratory syndrome coronavirus 2	Homo sapiens	ILLUMINA	2021-01-12	United Kingdom	Europe	43	4465.65	4224	0.953115	133536402
ERR5188878	PRJEB37886	AMPLICON	SAMEA7868614	ERX4993725	COG-UK/ALDP-1005044	Illumina NovaSeq 6000	PAIRED	PCR	VIRAL RNA	Severe acute respiratory syndrome coronavirus 2	Homo sapiens	ILLUMINA	2021-01-12	United Kingdom	Europe	45	4219.98	3998	0.995318	126190158
ERR5188880	PRJEB37886	AMPLICON	SAMEA7868616	ERX4993727	COG-UK/ALDP-1004FFD	Illumina NovaSeq 6000	PAIRED	PCR	VIRAL RNA	Severe acute respiratory syndrome coronavirus 2	Homo sapiens	ILLUMINA	2021-01-12	United Kingdom	Europe	39	3963.05	3805	0.990904	118507104
ERR5188881	PRJEB37886	AMPLICON	SAMEA7868617	ERX4993728	COG-UK/ALDP-100591C	Illumina NovaSeq 6000	PAIRED	PCR	VIRAL RNA	Severe acute respiratory syndrome coronavirus 2	Homo sapiens	ILLUMINA	2021-01-12	United Kingdom	Europe	24	4243.44	3949	0.987995	126891452
ERR5188883	PRJEB37886	AMPLICON	SAMEA7868619	ERX4993730	COG-UK/ALDP-100581F	Illumina NovaSeq 6000	PAIRED	PCR	VIRAL RNA	Severe acute respiratory syndrome coronavirus 2	Homo sapiens	ILLUMINA	2021-01-12	United Kingdom	Europe	38	3299.89	2806	0.977527	98676497
ERR5188885	PRJEB37886	AMPLICON	SAMEA7868621	ERX4993732	COG-UK/ALDP-100583D	Illumina NovaSeq 6000	PAIRED	PCR	VIRAL RNA	Severe acute respiratory syndrome coronavirus 2	Homo sapiens	ILLUMINA	2021-01-12	United Kingdom	Europe	24	4471.37	4410	0.940173	133707236
ERR5188888	PRJEB37886	AMPLICON	SAMEA7868624	ERX4993735	COG-UK/ALDP-1003ED3	Illumina NovaSeq 6000	PAIRED	PCR	VIRAL RNA	Severe acute respiratory syndrome coronavirus 2	Homo sapiens	ILLUMINA	2021-01-12	United Kingdom	Europe	30	4412.66	4161	0.979935	131951824
ERR5188892	PRJEB37886	AMPLICON	SAMEA7868628	ERX4993739	COG-UK/ALDP-1003EE2	Illumina NovaSeq 6000	PAIRED	PCR	VIRAL RNA	Severe acute respiratory syndrome coronavirus 2	Homo sapiens	ILLUMINA	2021-01-12	United Kingdom	Europe	43	4202.96	3950	0.991004	125681012
ERR5188894	PRJEB37886	AMPLICON	SAMEA7868630	ERX4993741	COG-UK/ALDP-1005E59	Illumina NovaSeq 6000	PAIRED	PCR	VIRAL RNA	Severe acute respiratory syndrome coronavirus 2	Homo sapiens	ILLUMINA	2021-01-13	United Kingdom	Europe	43	2890.56	2051	0.955757	86436469
ERR5188895	PRJEB37886	AMPLICON	SAMEA7868631	ERX4993742	COG-UK/ALDP-1004F2A	Illumina NovaSeq 6000	PAIRED	PCR	VIRAL RNA	Severe acute respiratory syndrome coronavirus 2	Homo sapiens	ILLUMINA	2021-01-12	United Kingdom	Europe	43	4442.28	4204	0.969769	132837415
ERR5188898	PRJEB37886	AMPLICON	SAMEA7868634	ERX4993745	COG-UK/ALDP-1005D6B	Illumina NovaSeq 6000	PAIRED	PCR	VIRAL RNA	Severe acute respiratory syndrome coronavirus 2	Homo sapiens	ILLUMINA	2021-01-13	United Kingdom	Europe	42	3442.41	2881	0.987894	102938243
ERR5188899	PRJEB37886	AMPLICON	SAMEA7868635	ERX4993746	COG-UK/ALDP-1004FA2	Illumina NovaSeq 6000	PAIRED	PCR	VIRAL RNA	Severe acute respiratory syndrome coronavirus 2	Homo sapiens	ILLUMINA	2021-01-12	United Kingdom	Europe	43	4467.18	4307	0.957429	133582062
ERR5188900	PRJEB37886	AMPLICON	SAMEA7868636	ERX4993747	COG-UK/ALDP-1005053	Illumina NovaSeq 6000	PAIRED	PCR	VIRAL RNA	Severe acute respiratory syndrome coronavirus 2	Homo sapiens	ILLUMINA	2021-01-12	United Kingdom	Europe	43	4260.42	4024	0.995318	127399404
ERR5188904	PRJEB37886	AMPLICON	SAMEA7868640	ERX4993751	COG-UK/ALDP-1003E97	Illumina NovaSeq 6000	PAIRED	PCR	VIRAL RNA	Severe acute respiratory syndrome coronavirus 2	Homo sapiens	ILLUMINA	2021-01-11	United Kingdom	Europe	41	4455.03	4228	0.988229	133218896
ERR5188909	PRJEB37886	AMPLICON	SAMEA7868645	ERX4993756	COG-UK/ALDP-100584C	Illumina NovaSeq 6000	PAIRED	PCR	VIRAL RNA	Severe acute respiratory syndrome coronavirus 2	Homo sapiens	ILLUMINA	2021-01-12	United Kingdom	Europe	41	4496.58	4322	0.977527	134461342
ERR5188911	PRJEB37886	AMPLICON	SAMEA7868647	ERX4993758	COG-UK/ALDP-1004009	Illumina NovaSeq 6000	PAIRED	PCR	VIRAL RNA	Severe acute respiratory syndrome coronavirus 2	Homo sapiens	ILLUMINA	2021-01-12	United Kingdom	Europe	40	4149.75	3991	0.978865	124090002
ERR5188914	PRJEB37886	AMPLICON	SAMEA7868650	ERX4993761	COG-UK/ALDP-1003F0D	Illumina NovaSeq 6000	PAIRED	PCR	VIRAL RNA	Severe acute respiratory syndrome coronavirus 2	Homo sapiens	ILLUMINA	2021-01-12	United Kingdom	Europe	42	4452.4	4391	0.932649	133140140
ERR5188917	PRJEB37886	AMPLICON	SAMEA7868653	ERX4993764	COG-UK/ALDP-10057D6	Illumina NovaSeq 6000	PAIRED	PCR	VIRAL RNA	Severe acute respiratory syndrome coronavirus 2	Homo sapiens	ILLUMINA	2021-01-12	United Kingdom	Europe	47	4461.34	4306	0.957195	133407507
ERR5188918	PRJEB37886	AMPLICON	SAMEA7868654	ERX4993765	COG-UK/ALDP-1003F85	Illumina NovaSeq 6000	PAIRED	PCR	VIRAL RNA	Severe acute respiratory syndrome coronavirus 2	Homo sapiens	ILLUMINA	2021-01-12	United Kingdom	Europe	23	3026.18	2274	0.965087	90491854
ERR5188920	PRJEB37886	AMPLICON	SAMEA7868656	ERX4993767	COG-UK/ALDP-1005DC5	Illumina NovaSeq 6000	PAIRED	PCR	VIRAL RNA	Severe acute respiratory syndrome coronavirus 2	Homo sapiens	ILLUMINA	2021-01-13	United Kingdom	Europe	44	3138.94	2447	0.977761	93863867
ERR5188921	PRJEB37886	AMPLICON	SAMEA7868657	ERX4993768	COG-UK/ALDP-1003E88	Illumina NovaSeq 6000	PAIRED	PCR	VIRAL RNA	Severe acute respiratory syndrome coronavirus 2	Homo sapiens	ILLUMINA	2021-01-12	United Kingdom	Europe	24	2121.12	1050	0.935057	63427922
ERR5188925	PRJEB37886	AMPLICON	SAMEA7868661	ERX4993772	COG-UK/ALDP-1004485	Illumina NovaSeq 6000	PAIRED	PCR	VIRAL RNA	Severe acute respiratory syndrome coronavirus 2	Homo sapiens	ILLUMINA	2021-01-12	United Kingdom	Europe	41	3454.8	2868	0.983246	103308757
ERR5188928	PRJEB37886	AMPLICON	SAMEA7868664	ERX4993775	COG-UK/ALDP-1005D7A	Illumina NovaSeq 6000	PAIRED	PCR	VIRAL RNA	Severe acute respiratory syndrome coronavirus 2	Homo sapiens	ILLUMINA	2021-01-13	United Kingdom	Europe	38	3431.16	2968	0.977728	102601845
ERR5188929	PRJEB37886	AMPLICON	SAMEA7868665	ERX4993776	COG-UK/ALDP-10044FE	Illumina NovaSeq 6000	PAIRED	PCR	VIRAL RNA	Severe acute respiratory syndrome coronavirus 2	Homo sapiens	ILLUMINA	2021-01-12	United Kingdom	Europe	41	3647.49	3286	0.967428	109070773
ERR5188930	PRJEB37886	AMPLICON	SAMEA7868666	ERX4993777	COG-UK/ALDP-1005E1D	Illumina NovaSeq 6000	PAIRED	PCR	VIRAL RNA	Severe acute respiratory syndrome coronavirus 2	Homo sapiens	ILLUMINA	2021-01-13	United Kingdom	Europe	43	3596.42	3234	0.989867	107543813
ERR5188931	PRJEB37886	AMPLICON	SAMEA7868667	ERX4993778	COG-UK/ALDP-1004494	Illumina NovaSeq 6000	PAIRED	PCR	VIRAL RNA	Severe acute respiratory syndrome coronavirus 2	Homo sapiens	ILLUMINA	2021-01-12	United Kingdom	Europe	44	4098.14	3849	0.995318	122546805
ERR5188932	PRJEB37886	AMPLICON	SAMEA7868669	ERX4993779	COG-UK/ALDP-1004537	Illumina NovaSeq 6000	PAIRED	PCR	VIRAL RNA	Severe acute respiratory syndrome coronavirus 2	Homo sapiens	ILLUMINA	2021-01-12	United Kingdom	Europe	40	3034.11	2122	0.967395	90728859
ERR5188933	PRJEB37886	AMPLICON	SAMEA7868670	ERX4993780	COG-UK/ALDP-10061AA	Illumina NovaSeq 6000	PAIRED	PCR	VIRAL RNA	Severe acute respiratory syndrome coronavirus 2	Homo sapiens	ILLUMINA	2021-01-12	United Kingdom	Europe	43	4361.63	4089	0.991974	130425899
ERR5188936	PRJEB37886	AMPLICON	SAMEA7868673	ERX4993783	COG-UK/ALDP-1004D4E	Illumina NovaSeq 6000	PAIRED	PCR	VIRAL RNA	Severe acute respiratory syndrome coronavirus 2	Homo sapiens	ILLUMINA	2021-01-12	United Kingdom	Europe	42	2531.12	1448	0.938501	75687949
ERR5188937	PRJEB37886	AMPLICON	SAMEA7868674	ERX4993784	COG-UK/ALDP-10061B9	Illumina NovaSeq 6000	PAIRED	PCR	VIRAL RNA	Severe acute respiratory syndrome coronavirus 2	Homo sapiens	ILLUMINA	2021-01-12	United Kingdom	Europe	36	2534.11	1565	0.953349	75777546
ERR5188941	PRJEB37886	AMPLICON	SAMEA7868678	ERX4993788	COG-UK/ALDP-100615F	Illumina NovaSeq 6000	PAIRED	PCR	VIRAL RNA	Severe acute respiratory syndrome coronavirus 2	Homo sapiens	ILLUMINA	2021-01-12	United Kingdom	Europe	28	4331.51	4121	0.988964	129525266
ERR5188943	PRJEB37886	AMPLICON	SAMEA7868680	ERX4993790	COG-UK/ALDP-1004D99	Illumina NovaSeq 6000	PAIRED	PCR	VIRAL RNA	Severe acute respiratory syndrome coronavirus 2	Homo sapiens	ILLUMINA	2021-01-12	United Kingdom	Europe	43	3795.33	3505	0.990503	113491886
ERR5188944	PRJEB37886	AMPLICON	SAMEA7868681	ERX4993791	COG-UK/ALDP-1004C32	Illumina NovaSeq 6000	PAIRED	PCR	VIRAL RNA	Severe acute respiratory syndrome coronavirus 2	Homo sapiens	ILLUMINA	2021-01-12	United Kingdom	Europe	41	4511.5	4502	0.918336	134907245
ERR5188946	PRJEB37886	AMPLICON	SAMEA7868683	ERX4993793	COG-UK/ALDP-10044C1	Illumina NovaSeq 6000	PAIRED	PCR	VIRAL RNA	Severe acute respiratory syndrome coronavirus 2	Homo sapiens	ILLUMINA	2021-01-12	United Kingdom	Europe	26	4493.87	4285	0.961108	134380201
ERR5188947	PRJEB37886	AMPLICON	SAMEA7868684	ERX4993794	COG-UK/ALDP-1005E2C	Illumina NovaSeq 6000	PAIRED	PCR	VIRAL RNA	Severe acute respiratory syndrome coronavirus 2	Homo sapiens	ILLUMINA	2021-01-13	United Kingdom	Europe	38	4138.36	3893	0.987359	123749240
ERR5188949	PRJEB37886	AMPLICON	SAMEA7868686	ERX4993796	COG-UK/ALDP-1005D89	Illumina NovaSeq 6000	PAIRED	PCR	VIRAL RNA	Severe acute respiratory syndrome coronavirus 2	Homo sapiens	ILLUMINA	2021-01-13	United Kingdom	Europe	26	4451.98	4251	0.915126	133127529
ERR5188951	PRJEB37886	AMPLICON	SAMEA7868688	ERX4993798	COG-UK/ALDP-1005E3B	Illumina NovaSeq 6000	PAIRED	PCR	VIRAL RNA	Severe acute respiratory syndrome coronavirus 2	Homo sapiens	ILLUMINA	2021-01-13	United Kingdom	Europe	43	3799.97	3602	0.985754	113630628
ERR5188952	PRJEB37886	AMPLICON	SAMEA7868689	ERX4993799	COG-UK/ALDP-1005D98	Illumina NovaSeq 6000	PAIRED	PCR	VIRAL RNA	Severe acute respiratory syndrome coronavirus 2	Homo sapiens	ILLUMINA	2021-01-13	United Kingdom	Europe	38	2612.24	1644	0.922282	78113847
ERR5188955	PRJEB37886	AMPLICON	SAMEA7868692	ERX4993802	COG-UK/ALDP-10044B2	Illumina NovaSeq 6000	PAIRED	PCR	VIRAL RNA	Severe acute respiratory syndrome coronavirus 2	Homo sapiens	ILLUMINA	2021-01-11	United Kingdom	Europe	40	4397.16	4209	0.987393	131488374
ERR5188961	PRJEB37886	AMPLICON	SAMEA7868698	ERX4993808	COG-UK/ALDP-1004C6F	Illumina NovaSeq 6000	PAIRED	PCR	VIRAL RNA	Severe acute respiratory syndrome coronavirus 2	Homo sapiens	ILLUMINA	2021-01-12	United Kingdom	Europe	40	4443.54	4255	0.95365	132875120
ERR5188962	PRJEB37886	AMPLICON	SAMEA7868699	ERX4993809	COG-UK/ALDP-1004CD8	Illumina NovaSeq 6000	PAIRED	PCR	VIRAL RNA	Severe acute respiratory syndrome coronavirus 2	Homo sapiens	ILLUMINA	2021-01-12	United Kingdom	Europe	29	4482.17	4439	0.946193	134030384
ERR5188963	PRJEB37886	AMPLICON	SAMEA7868700	ERX4993810	COG-UK/ALDP-1004C41	Illumina NovaSeq 6000	PAIRED	PCR	VIRAL RNA	Severe acute respiratory syndrome coronavirus 2	Homo sapiens	ILLUMINA	2021-01-12	United Kingdom	Europe	41	4469.98	4321	0.945624	133665803
ERR5188964	PRJEB37886	AMPLICON	SAMEA7868701	ERX4993811	COG-UK/ALDP-10061F5	Illumina NovaSeq 6000	PAIRED	PCR	VIRAL RNA	Severe acute respiratory syndrome coronavirus 2	Homo sapiens	ILLUMINA	2021-01-12	United Kingdom	Europe	39	3481.48	3026	0.983513	104106667
ERR5188965	PRJEB37886	AMPLICON	SAMEA7868702	ERX4993812	COG-UK/ALDP-1004C7E	Illumina NovaSeq 6000	PAIRED	PCR	VIRAL RNA	Severe acute respiratory syndrome coronavirus 2	Homo sapiens	ILLUMINA	2021-01-12	United Kingdom	Europe	45	4044.47	3869	0.978664	120941710
ERR5188966	PRJEB37886	AMPLICON	SAMEA7868703	ERX4993813	COG-UK/ALDP-1006201	Illumina NovaSeq 6000	PAIRED	PCR	VIRAL RNA	Severe acute respiratory syndrome coronavirus 2	Homo sapiens	ILLUMINA	2021-01-12	United Kingdom	Europe	44	4446.98	4264	0.927064	132978073
ERR5188967	PRJEB37886	AMPLICON	SAMEA7868704	ERX4993814	COG-UK/ALDP-1004D20	Illumina NovaSeq 6000	PAIRED	PCR	VIRAL RNA	Severe acute respiratory syndrome coronavirus 2	Homo sapiens	ILLUMINA	2021-01-12	United Kingdom	Europe	41	3660.1	3280	0.98348	109447855
ERR5188970	PRJEB37886	AMPLICON	SAMEA7868707	ERX4993817	COG-UK/ALDP-100619B	Illumina NovaSeq 6000	PAIRED	PCR	VIRAL RNA	Severe acute respiratory syndrome coronavirus 2	Homo sapiens	ILLUMINA	2021-01-12	United Kingdom	Europe	40	4112.63	3871	0.990703	122980032
ERR5188972	PRJEB37886	AMPLICON	SAMEA7868709	ERX4993819	COG-UK/ALDP-1006456	Illumina NovaSeq 6000	PAIRED	PCR	VIRAL RNA	Severe acute respiratory syndrome coronavirus 2	Homo sapiens	ILLUMINA	2021-01-12	United Kingdom	Europe	21	2312.95	1335	0.954921	69164023
ERR5188983	PRJEB37886	AMPLICON	SAMEA7868720	ERX4993830	COG-UK/ALDP-10047F5	Illumina NovaSeq 6000	PAIRED	PCR	VIRAL RNA	Severe acute respiratory syndrome coronavirus 2	Homo sapiens	ILLUMINA	2021-01-12	United Kingdom	Europe	43	3678.01	3531	0.949303	109983454
ERR5188984	PRJEB37886	AMPLICON	SAMEA7868721	ERX4993831	COG-UK/ALDP-10064DE	Illumina NovaSeq 6000	PAIRED	PCR	VIRAL RNA	Severe acute respiratory syndrome coronavirus 2	Homo sapiens	ILLUMINA	2021-01-11	United Kingdom	Europe	40	4565.85	4798	0.916028	136532514
ERR5188989	PRJEB37886	AMPLICON	SAMEA7868726	ERX4993836	COG-UK/ALDP-1007570	Illumina NovaSeq 6000	PAIRED	PCR	VIRAL RNA	Severe acute respiratory syndrome coronavirus 2	Homo sapiens	ILLUMINA	2021-01-12	United Kingdom	Europe	39	4039.04	3895	0.95151	120779470
ERR5188992	PRJEB37886	AMPLICON	SAMEA7868729	ERX4993839	COG-UK/ALDP-1004C9C	Illumina NovaSeq 6000	PAIRED	PCR	VIRAL RNA	Severe acute respiratory syndrome coronavirus 2	Homo sapiens	ILLUMINA	2021-01-12	United Kingdom	Europe	19	3559.84	3327	0.935993	106449814
ERR5188995	PRJEB37886	AMPLICON	SAMEA7868732	ERX4993842	COG-UK/ALDP-1007613	Illumina NovaSeq 6000	PAIRED	PCR	VIRAL RNA	Severe acute respiratory syndrome coronavirus 2	Homo sapiens	ILLUMINA	2021-01-12	United Kingdom	Europe	30	4318.34	4289	0.907467	129131378
ERR5188999	PRJEB37886	AMPLICON	SAMEA7868736	ERX4993846	COG-UK/ALDP-100AF51	Illumina NovaSeq 6000	PAIRED	PCR	VIRAL RNA	Severe acute respiratory syndrome coronavirus 2	Homo sapiens	ILLUMINA	2021-01-12	United Kingdom	Europe	37	4257.55	4097	0.923954	127313593
ERR5189000	PRJEB37886	AMPLICON	SAMEA7868737	ERX4993847	COG-UK/ALDP-1004D3F	Illumina NovaSeq 6000	PAIRED	PCR	VIRAL RNA	Severe acute respiratory syndrome coronavirus 2	Homo sapiens	ILLUMINA	2021-01-12	United Kingdom	Europe	49	3871.64	3701	0.945758	115773506
ERR5189002	PRJEB37886	AMPLICON	SAMEA7868739	ERX4993849	COG-UK/ALDP-10045EC	Illumina NovaSeq 6000	PAIRED	PCR	VIRAL RNA	Severe acute respiratory syndrome coronavirus 2	Homo sapiens	ILLUMINA	2021-01-12	United Kingdom	Europe	28	4328.85	4209	0.923252	129445529
ERR5189003	PRJEB37886	AMPLICON	SAMEA7868740	ERX4993850	COG-UK/ALDP-100477D	Illumina NovaSeq 6000	PAIRED	PCR	VIRAL RNA	Severe acute respiratory syndrome coronavirus 2	Homo sapiens	ILLUMINA	2021-01-10	United Kingdom	Europe	43	4535.48	4421	0.922416	135624405
ERR5189007	PRJEB37886	AMPLICON	SAMEA7868744	ERX4993854	COG-UK/ALDP-1004740	Illumina NovaSeq 6000	PAIRED	PCR	VIRAL RNA	Severe acute respiratory syndrome coronavirus 2	Homo sapiens	ILLUMINA	2021-01-12	United Kingdom	Europe	40	4545.15	4602	0.914022	135913488
ERR5189008	PRJEB37886	AMPLICON	SAMEA7868745	ERX4993855	COG-UK/ALDP-1004591	Illumina NovaSeq 6000	PAIRED	PCR	VIRAL RNA	Severe acute respiratory syndrome coronavirus 2	Homo sapiens	ILLUMINA	2021-01-12	United Kingdom	Europe	43	4308.35	4249	0.922616	128832669
ERR5189010	PRJEB37886	AMPLICON	SAMEA7868747	ERX4993857	COG-UK/ALDP-1004573	Illumina NovaSeq 6000	PAIRED	PCR	VIRAL RNA	Severe acute respiratory syndrome coronavirus 2	Homo sapiens	ILLUMINA	2021-01-12	United Kingdom	Europe	27	4615.7	4562	0.929639	138023354
ERR5189018	PRJEB37886	AMPLICON	SAMEA7868755	ERX4993865	COG-UK/ALDP-100AF8E	Illumina NovaSeq 6000	PAIRED	PCR	VIRAL RNA	Severe acute respiratory syndrome coronavirus 2	Homo sapiens	ILLUMINA	2021-01-11	United Kingdom	Europe	41	4568.06	4758	0.917701	136598767
ERR5189020	PRJEB37886	AMPLICON	SAMEA7868757	ERX4993867	COG-UK/ALDP-100AF60	Illumina NovaSeq 6000	PAIRED	PCR	VIRAL RNA	Severe acute respiratory syndrome coronavirus 2	Homo sapiens	ILLUMINA	2021-01-11	United Kingdom	Europe	42	4127.06	3905	0.965121	123411462
ERR5189022	PRJEB37886	AMPLICON	SAMEA7868759	ERX4993869	COG-UK/ALDP-100AF9D	Illumina NovaSeq 6000	PAIRED	PCR	VIRAL RNA	Severe acute respiratory syndrome coronavirus 2	Homo sapiens	ILLUMINA	2021-01-11	United Kingdom	Europe	36	4171.89	4082	0.962646	124751944
ERR5189025	PRJEB37886	AMPLICON	SAMEA7868762	ERX4993872	COG-UK/ALDP-1004DC6	Illumina NovaSeq 6000	PAIRED	PCR	VIRAL RNA	Severe acute respiratory syndrome coronavirus 2	Homo sapiens	ILLUMINA	2021-01-12	United Kingdom	Europe	42	3703.8	3576	0.937565	110754726
ERR5189027	PRJEB37886	AMPLICON	SAMEA7868764	ERX4993874	COG-UK/ALDP-100AF7F	Illumina NovaSeq 6000	PAIRED	PCR	VIRAL RNA	Severe acute respiratory syndrome coronavirus 2	Homo sapiens	ILLUMINA	2021-01-12	United Kingdom	Europe	38	4123.82	4027	0.948801	123314666
ERR5189028	PRJEB37886	AMPLICON	SAMEA7868765	ERX4993875	COG-UK/ALDP-1004BCC	Illumina NovaSeq 6000	PAIRED	PCR	VIRAL RNA	Severe acute respiratory syndrome coronavirus 2	Homo sapiens	ILLUMINA	2021-01-12	United Kingdom	Europe	44	3657.65	3483	0.955356	109374804
ERR5189032	PRJEB37886	AMPLICON	SAMEA7868769	ERX4993879	COG-UK/ALDP-1004607	Illumina NovaSeq 6000	PAIRED	PCR	VIRAL RNA	Severe acute respiratory syndrome coronavirus 2	Homo sapiens	ILLUMINA	2021-01-12	United Kingdom	Europe	46	3503.35	3239	0.935659	104760780
ERR5189035	PRJEB37886	AMPLICON	SAMEA7868772	ERX4993882	COG-UK/ALDP-1004625	Illumina NovaSeq 6000	PAIRED	PCR	VIRAL RNA	Severe acute respiratory syndrome coronavirus 2	Homo sapiens	ILLUMINA	2021-01-12	United Kingdom	Europe	41	2137.04	1737	0.921045	63903823
ERR5189036	PRJEB37886	AMPLICON	SAMEA7868773	ERX4993883	COG-UK/ALDP-1004616	Illumina NovaSeq 6000	PAIRED	PCR	VIRAL RNA	Severe acute respiratory syndrome coronavirus 2	Homo sapiens	ILLUMINA	2021-01-12	United Kingdom	Europe	24	4220.46	4068	0.9278	126204470
ERR5189041	PRJEB37886	AMPLICON	SAMEA7868778	ERX4993888	COG-UK/ALDP-1006E2B	Illumina NovaSeq 6000	PAIRED	PCR	VIRAL RNA	Severe acute respiratory syndrome coronavirus 2	Homo sapiens	ILLUMINA	2021-01-12	United Kingdom	Europe	42	4445.39	4257	0.928803	132930374
ERR5189045	PRJEB37886	AMPLICON	SAMEA7868782	ERX4993892	COG-UK/ALDP-1004B53	Illumina NovaSeq 6000	PAIRED	PCR	VIRAL RNA	Severe acute respiratory syndrome coronavirus 2	Homo sapiens	ILLUMINA	2021-01-12	United Kingdom	Europe	27	4585.19	4438	0.946126	137110993
ERR5189047	PRJEB37886	AMPLICON	SAMEA7868784	ERX4993894	COG-UK/ALDP-1004B71	Illumina NovaSeq 6000	PAIRED	PCR	VIRAL RNA	Severe acute respiratory syndrome coronavirus 2	Homo sapiens	ILLUMINA	2021-01-12	United Kingdom	Europe	44	4445.13	4396	0.928235	132922867
ERR5189048	PRJEB37886	AMPLICON	SAMEA7868785	ERX4993895	COG-UK/ALDP-10074FB	Illumina NovaSeq 6000	PAIRED	PCR	VIRAL RNA	Severe acute respiratory syndrome coronavirus 2	Homo sapiens	ILLUMINA	2021-01-12	United Kingdom	Europe	36	3631.16	3502	0.962111	108582657
ERR5189050	PRJEB37886	AMPLICON	SAMEA7868787	ERX4993897	COG-UK/ALDP-1007446	Illumina NovaSeq 6000	PAIRED	PCR	VIRAL RNA	Severe acute respiratory syndrome coronavirus 2	Homo sapiens	ILLUMINA	2021-01-12	United Kingdom	Europe	22	3334.94	3129	0.927231	99724727
ERR5189051	PRJEB37886	AMPLICON	SAMEA7868788	ERX4993898	COG-UK/ALDP-1004BF9	Illumina NovaSeq 6000	PAIRED	PCR	VIRAL RNA	Severe acute respiratory syndrome coronavirus 2	Homo sapiens	ILLUMINA	2021-01-12	United Kingdom	Europe	43	4375.27	4350	0.905093	130833733
ERR5189052	PRJEB37886	AMPLICON	SAMEA7868789	ERX4993899	COG-UK/ALDP-1007455	Illumina NovaSeq 6000	PAIRED	PCR	VIRAL RNA	Severe acute respiratory syndrome coronavirus 2	Homo sapiens	ILLUMINA	2021-01-12	United Kingdom	Europe	42	4584.23	4540	0.934823	137082309
ERR5189056	PRJEB37886	AMPLICON	SAMEA7868793	ERX4993903	COG-UK/ALDP-1007507	Illumina NovaSeq 6000	PAIRED	PCR	VIRAL RNA	Severe acute respiratory syndrome coronavirus 2	Homo sapiens	ILLUMINA	2021-01-12	United Kingdom	Europe	41	3601.81	3326	0.932783	107704960
ERR5189058	PRJEB37886	AMPLICON	SAMEA7868795	ERX4993905	COG-UK/ALDP-1007482	Illumina NovaSeq 6000	PAIRED	PCR	VIRAL RNA	Severe acute respiratory syndrome coronavirus 2	Homo sapiens	ILLUMINA	2021-01-12	United Kingdom	Europe	38	4102.78	3944	0.941578	122685512
ERR5189063	PRJEB37886	AMPLICON	SAMEA7868800	ERX4993910	COG-UK/ALDP-1006D5B	Illumina NovaSeq 6000	PAIRED	PCR	VIRAL RNA	Severe acute respiratory syndrome coronavirus 2	Homo sapiens	ILLUMINA	2021-01-12	United Kingdom	Europe	24	3880.55	3782	0.927399	116039986
ERR5189064	PRJEB37886	AMPLICON	SAMEA7868801	ERX4993911	COG-UK/ALDP-1004E3C	Illumina NovaSeq 6000	PAIRED	PCR	VIRAL RNA	Severe acute respiratory syndrome coronavirus 2	Homo sapiens	ILLUMINA	2021-01-12	United Kingdom	Europe	40	4510.01	4568	0.941009	134862802
ERR5189067	PRJEB37886	AMPLICON	SAMEA7868804	ERX4993914	COG-UK/ALDP-1006E3A	Illumina NovaSeq 6000	PAIRED	PCR	VIRAL RNA	Severe acute respiratory syndrome coronavirus 2	Homo sapiens	ILLUMINA	2021-01-12	United Kingdom	Europe	27	4287.84	4382	0.901448	128219161
ERR5189070	PRJEB37886	AMPLICON	SAMEA7868807	ERX4993917	COG-UK/ALDP-1004B17	Illumina NovaSeq 6000	PAIRED	PCR	VIRAL RNA	Severe acute respiratory syndrome coronavirus 2	Homo sapiens	ILLUMINA	2021-01-12	United Kingdom	Europe	40	4480	4602	0.90914	133965308
ERR5189071	PRJEB37886	AMPLICON	SAMEA7868808	ERX4993918	COG-UK/ALDP-10074DD	Illumina NovaSeq 6000	PAIRED	PCR	VIRAL RNA	Severe acute respiratory syndrome coronavirus 2	Homo sapiens	ILLUMINA	2021-01-12	United Kingdom	Europe	41	3527.57	3316	0.923118	105484989
ERR5189072	PRJEB37886	AMPLICON	SAMEA7868809	ERX4993919	COG-UK/ALDP-1004BAE	Illumina NovaSeq 6000	PAIRED	PCR	VIRAL RNA	Severe acute respiratory syndrome coronavirus 2	Homo sapiens	ILLUMINA	2021-01-12	United Kingdom	Europe	36	4597.94	4539	0.918403	137492199
ERR5189073	PRJEB37886	AMPLICON	SAMEA7868810	ERX4993920	COG-UK/ALDP-1007464	Illumina NovaSeq 6000	PAIRED	PCR	VIRAL RNA	Severe acute respiratory syndrome coronavirus 2	Homo sapiens	ILLUMINA	2021-01-12	United Kingdom	Europe	26	3775.13	3546	0.94947	112887684
ERR5189075	PRJEB37886	AMPLICON	SAMEA7868812	ERX4993922	COG-UK/ALDP-1007525	Illumina NovaSeq 6000	PAIRED	PCR	VIRAL RNA	Severe acute respiratory syndrome coronavirus 2	Homo sapiens	ILLUMINA	2021-01-12	United Kingdom	Europe	38	4225.3	4016	0.96171	126349014
ERR5189077	PRJEB37886	AMPLICON	SAMEA7868814	ERX4993924	COG-UK/ALDP-1007491	Illumina NovaSeq 6000	PAIRED	PCR	VIRAL RNA	Severe acute respiratory syndrome coronavirus 2	Homo sapiens	ILLUMINA	2021-01-12	United Kingdom	Europe	43	4400.62	4247	0.936595	131591823
ERR5189078	PRJEB37886	AMPLICON	SAMEA7868815	ERX4993925	COG-UK/ALDP-1004BBD	Illumina NovaSeq 6000	PAIRED	PCR	VIRAL RNA	Severe acute respiratory syndrome coronavirus 2	Homo sapiens	ILLUMINA	2021-01-12	United Kingdom	Europe	43	4527.91	4547	0.910042	135398236
ERR5189079	PRJEB37886	AMPLICON	SAMEA7868816	ERX4993926	COG-UK/ALDP-100ABD5	Illumina NovaSeq 6000	PAIRED	PCR	VIRAL RNA	Severe acute respiratory syndrome coronavirus 2	Homo sapiens	ILLUMINA	2021-01-11	United Kingdom	Europe	25	4220.11	4036	0.948935	126193950
ERR5189081	PRJEB37886	AMPLICON	SAMEA7868818	ERX4993928	COG-UK/ALDP-100ABA8	Illumina NovaSeq 6000	PAIRED	PCR	VIRAL RNA	Severe acute respiratory syndrome coronavirus 2	Homo sapiens	ILLUMINA	2021-01-12	United Kingdom	Europe	19	3403.53	3074	0.946092	101775819
ERR5189085	PRJEB37886	AMPLICON	SAMEA7868822	ERX4993932	COG-UK/ALDP-1004E4B	Illumina NovaSeq 6000	PAIRED	PCR	VIRAL RNA	Severe acute respiratory syndrome coronavirus 2	Homo sapiens	ILLUMINA	2021-01-12	United Kingdom	Europe	23	2125.86	1530	0.902251	63569599
ERR5189088	PRJEB37886	AMPLICON	SAMEA7868825	ERX4993935	COG-UK/ALDP-1006D6A	Illumina NovaSeq 6000	PAIRED	PCR	VIRAL RNA	Severe acute respiratory syndrome coronavirus 2	Homo sapiens	ILLUMINA	2021-01-12	United Kingdom	Europe	38	3827.32	3719	0.967562	114448299
ERR5189091	PRJEB37886	AMPLICON	SAMEA7868828	ERX4993938	COG-UK/ALDP-1006FBF	Illumina NovaSeq 6000	PAIRED	PCR	VIRAL RNA	Severe acute respiratory syndrome coronavirus 2	Homo sapiens	ILLUMINA	2021-01-12	United Kingdom	Europe	42	4609.58	4654	0.919908	137840332
ERR5189094	PRJEB37886	AMPLICON	SAMEA7868831	ERX4993941	COG-UK/ALDP-1006DB5	Illumina NovaSeq 6000	PAIRED	PCR	VIRAL RNA	Severe acute respiratory syndrome coronavirus 2	Homo sapiens	ILLUMINA	2021-01-12	United Kingdom	Europe	40	4152.42	3959	0.957128	124169932
ERR5189096	PRJEB37886	AMPLICON	SAMEA7868833	ERX4993943	COG-UK/ALDP-1006D79	Illumina NovaSeq 6000	PAIRED	PCR	VIRAL RNA	Severe acute respiratory syndrome coronavirus 2	Homo sapiens	ILLUMINA	2021-01-12	United Kingdom	Europe	39	4061.92	3879	0.935458	121463585
ERR5189098	PRJEB37886	AMPLICON	SAMEA7868835	ERX4993945	COG-UK/ALDP-100ABE4	Illumina NovaSeq 6000	PAIRED	PCR	VIRAL RNA	Severe acute respiratory syndrome coronavirus 2	Homo sapiens	ILLUMINA	2021-01-12	United Kingdom	Europe	40	4607.06	4708	0.923018	137764925
ERR5189101	PRJEB37886	AMPLICON	SAMEA7868838	ERX4993948	COG-UK/ALDP-1005A0A	Illumina NovaSeq 6000	PAIRED	PCR	VIRAL RNA	Severe acute respiratory syndrome coronavirus 2	Homo sapiens	ILLUMINA	2021-01-13	United Kingdom	Europe	38	4351.02	4360	0.932816	130108439
ERR5189102	PRJEB37886	AMPLICON	SAMEA7868839	ERX4993949	COG-UK/ALDP-100AC2D	Illumina NovaSeq 6000	PAIRED	PCR	VIRAL RNA	Severe acute respiratory syndrome coronavirus 2	Homo sapiens	ILLUMINA	2021-01-12	United Kingdom	Europe	37	4515.31	4509	0.906866	135021292
ERR5189103	PRJEB37886	AMPLICON	SAMEA7868840	ERX4993950	COG-UK/ALDP-10059D0	Illumina NovaSeq 6000	PAIRED	PCR	VIRAL RNA	Severe acute respiratory syndrome coronavirus 2	Homo sapiens	ILLUMINA	2021-01-13	United Kingdom	Europe	40	4075.2	4031	0.947196	121860662
ERR5189104	PRJEB37886	AMPLICON	SAMEA7868841	ERX4993951	COG-UK/ALDP-100AC4B	Illumina NovaSeq 6000	PAIRED	PCR	VIRAL RNA	Severe acute respiratory syndrome coronavirus 2	Homo sapiens	ILLUMINA	2021-01-12	United Kingdom	Europe	21	4613.81	4942	0.916162	137966742
ERR5189106	PRJEB37886	AMPLICON	SAMEA7868843	ERX4993953	COG-UK/ALDP-1005985	Illumina NovaSeq 6000	PAIRED	PCR	VIRAL RNA	Severe acute respiratory syndrome coronavirus 2	Homo sapiens	ILLUMINA	2021-01-13	United Kingdom	Europe	23	3978.98	3831	0.941745	118983405
ERR5189107	PRJEB37886	AMPLICON	SAMEA7868844	ERX4993954	COG-UK/ALDP-10059B2	Illumina NovaSeq 6000	PAIRED	PCR	VIRAL RNA	Severe acute respiratory syndrome coronavirus 2	Homo sapiens	ILLUMINA	2021-01-13	United Kingdom	Europe	43	4548.38	4378	0.934187	136010179
ERR5189108	PRJEB37886	AMPLICON	SAMEA7868845	ERX4993955	COG-UK/ALDP-100ABB7	Illumina NovaSeq 6000	PAIRED	PCR	VIRAL RNA	Severe acute respiratory syndrome coronavirus 2	Homo sapiens	ILLUMINA	2021-01-12	United Kingdom	Europe	38	4500.9	4323	0.938133	134590551
ERR5189110	PRJEB37886	AMPLICON	SAMEA7868847	ERX4993957	COG-UK/ALDP-100ABC6	Illumina NovaSeq 6000	PAIRED	PCR	VIRAL RNA	Severe acute respiratory syndrome coronavirus 2	Homo sapiens	ILLUMINA	2021-01-11	United Kingdom	Europe	22	3868.96	3689	0.939003	115693598
ERR5189114	PRJEB37886	AMPLICON	SAMEA7868851	ERX4993961	COG-UK/ALDP-1006F73	Illumina NovaSeq 6000	PAIRED	PCR	VIRAL RNA	Severe acute respiratory syndrome coronavirus 2	Homo sapiens	ILLUMINA	2021-01-12	United Kingdom	Europe	41	2730.62	2186	0.920008	81653711
ERR5189119	PRJEB37886	AMPLICON	SAMEA7868856	ERX4993966	COG-UK/ALDP-10040AF	Illumina NovaSeq 6000	PAIRED	PCR	VIRAL RNA	Severe acute respiratory syndrome coronavirus 2	Homo sapiens	ILLUMINA	2021-01-12	United Kingdom	Europe	41	2455.8	2042	0.910678	73435707
ERR5189120	PRJEB37886	AMPLICON	SAMEA7868857	ERX4993967	COG-UK/ALDP-1004133	Illumina NovaSeq 6000	PAIRED	PCR	VIRAL RNA	Severe acute respiratory syndrome coronavirus 2	Homo sapiens	ILLUMINA	2021-01-12	United Kingdom	Europe	27	4555.41	4616	0.919239	136220336
ERR5189123	PRJEB37886	AMPLICON	SAMEA7868860	ERX4993970	COG-UK/ALDP-1006EEF	Illumina NovaSeq 6000	PAIRED	PCR	VIRAL RNA	Severe acute respiratory syndrome coronavirus 2	Homo sapiens	ILLUMINA	2021-01-12	United Kingdom	Europe	44	4231.23	4087	0.945089	126526477
ERR5189125	PRJEB37886	AMPLICON	SAMEA7868862	ERX4993972	COG-UK/ALDP-1005A46	Illumina NovaSeq 6000	PAIRED	PCR	VIRAL RNA	Severe acute respiratory syndrome coronavirus 2	Homo sapiens	ILLUMINA	2021-01-13	United Kingdom	Europe	40	4437.58	4328	0.935358	132696880
ERR5189127	PRJEB37886	AMPLICON	SAMEA7868864	ERX4993974	COG-UK/ALDP-100AAD8	Illumina NovaSeq 6000	PAIRED	PCR	VIRAL RNA	Severe acute respiratory syndrome coronavirus 2	Homo sapiens	ILLUMINA	2021-01-12	United Kingdom	Europe	36	4517.08	4211	0.96609	135074270
ERR5189129	PRJEB37886	AMPLICON	SAMEA7868866	ERX4993976	COG-UK/ALDP-100AB02	Illumina NovaSeq 6000	PAIRED	PCR	VIRAL RNA	Severe acute respiratory syndrome coronavirus 2	Homo sapiens	ILLUMINA	2021-01-12	United Kingdom	Europe	36	2523.02	2051	0.908036	75445897
ERR5189132	PRJEB37886	AMPLICON	SAMEA7868869	ERX4993979	COG-UK/ALDP-1005A28	Illumina NovaSeq 6000	PAIRED	PCR	VIRAL RNA	Severe acute respiratory syndrome coronavirus 2	Homo sapiens	ILLUMINA	2021-01-13	United Kingdom	Europe	43	4600.16	4705	0.906866	137558553
ERR5189140	PRJEB37886	AMPLICON	SAMEA7868877	ERX4993987	COG-UK/ALDP-1006EFE	Illumina NovaSeq 6000	PAIRED	PCR	VIRAL RNA	Severe acute respiratory syndrome coronavirus 2	Homo sapiens	ILLUMINA	2021-01-12	United Kingdom	Europe	22	3948	3772	0.949871	118056944
ERR5189142	PRJEB37886	AMPLICON	SAMEA7868879	ERX4993989	COG-UK/ALDP-10040BE	Illumina NovaSeq 6000	PAIRED	PCR	VIRAL RNA	Severe acute respiratory syndrome coronavirus 2	Homo sapiens	ILLUMINA	2021-01-12	United Kingdom	Europe	26	2669.61	2199	0.921112	79829237
ERR5189143	PRJEB37886	AMPLICON	SAMEA7868880	ERX4993990	COG-UK/ALDP-1006EA3	Illumina NovaSeq 6000	PAIRED	PCR	VIRAL RNA	Severe acute respiratory syndrome coronavirus 2	Homo sapiens	ILLUMINA	2021-01-12	United Kingdom	Europe	41	4243.41	4026	0.973447	126890545
ERR5189144	PRJEB37886	AMPLICON	SAMEA7868881	ERX4993991	COG-UK/ALDP-10040FA	Illumina NovaSeq 6000	PAIRED	PCR	VIRAL RNA	Severe acute respiratory syndrome coronavirus 2	Homo sapiens	ILLUMINA	2021-01-12	United Kingdom	Europe	42	4256.76	4098	0.921279	127289916
ERR5189145	PRJEB37886	AMPLICON	SAMEA7868882	ERX4993992	COG-UK/ALDP-1006ED0	Illumina NovaSeq 6000	PAIRED	PCR	VIRAL RNA	Severe acute respiratory syndrome coronavirus 2	Homo sapiens	ILLUMINA	2021-01-12	United Kingdom	Europe	40	4545.57	4254	0.991974	135926265
ERR5189147	PRJEB37886	AMPLICON	SAMEA7868884	ERX4993994	COG-UK/ALDP-1006F0A	Illumina NovaSeq 6000	PAIRED	PCR	VIRAL RNA	Severe acute respiratory syndrome coronavirus 2	Homo sapiens	ILLUMINA	2021-01-12	United Kingdom	Europe	39	3549.1	3352	0.968465	106128687
ERR5189149	PRJEB37886	AMPLICON	SAMEA7868886	ERX4993996	COG-UK/ALDP-1004151	Illumina NovaSeq 6000	PAIRED	PCR	VIRAL RNA	Severe acute respiratory syndrome coronavirus 2	Homo sapiens	ILLUMINA	2021-01-12	United Kingdom	Europe	41	4143.99	4075	0.910745	123917735
ERR5189154	PRJEB37886	AMPLICON	SAMEA7868891	ERX4994001	COG-UK/ALDP-100AB8A	Illumina NovaSeq 6000	PAIRED	PCR	VIRAL RNA	Severe acute respiratory syndrome coronavirus 2	Homo sapiens	ILLUMINA	2021-01-12	United Kingdom	Europe	26	4323.6	4270	0.923285	129288477
ERR5189158	PRJEB37886	AMPLICON	SAMEA7868895	ERX4994005	COG-UK/ALDP-100AB99	Illumina NovaSeq 6000	PAIRED	PCR	VIRAL RNA	Severe acute respiratory syndrome coronavirus 2	Homo sapiens	ILLUMINA	2021-01-12	United Kingdom	Europe	24	4566.58	4613	0.944153	136554321
ERR5189160	PRJEB37886	AMPLICON	SAMEA7868897	ERX4994007	COG-UK/ALDP-100AAE7	Illumina NovaSeq 6000	PAIRED	PCR	VIRAL RNA	Severe acute respiratory syndrome coronavirus 2	Homo sapiens	ILLUMINA	2021-01-10	United Kingdom	Europe	40	3520.65	3288	0.954085	105278032
ERR5189161	PRJEB37886	AMPLICON	SAMEA7868898	ERX4994008	COG-UK/ALDP-100B12D	Illumina NovaSeq 6000	PAIRED	PCR	VIRAL RNA	Severe acute respiratory syndrome coronavirus 2	Homo sapiens	ILLUMINA	2021-01-12	United Kingdom	Europe	27	4024.67	3952	0.941176	120349764
ERR5189162	PRJEB37886	AMPLICON	SAMEA7868899	ERX4994009	COG-UK/ALDP-1009BC7	Illumina NovaSeq 6000	PAIRED	PCR	VIRAL RNA	Severe acute respiratory syndrome coronavirus 2	Homo sapiens	ILLUMINA	2021-01-12	United Kingdom	Europe	38	2663.89	2217	0.917366	79658197
ERR5189165	PRJEB37886	AMPLICON	SAMEA7868902	ERX4994012	COG-UK/ALDP-100419D	Illumina NovaSeq 6000	PAIRED	PCR	VIRAL RNA	Severe acute respiratory syndrome coronavirus 2	Homo sapiens	ILLUMINA	2021-01-12	United Kingdom	Europe	40	2397.92	1872	0.911581	71705014
ERR5189167	PRJEB37886	AMPLICON	SAMEA7868904	ERX4994014	COG-UK/ALDP-1004063	Illumina NovaSeq 6000	PAIRED	PCR	VIRAL RNA	Severe acute respiratory syndrome coronavirus 2	Homo sapiens	ILLUMINA	2021-01-12	United Kingdom	Europe	46	4586.61	4222	0.983747	137153306
ERR5189168	PRJEB37886	AMPLICON	SAMEA7868905	ERX4994015	COG-UK/ALDP-1007060	Illumina NovaSeq 6000	PAIRED	PCR	VIRAL RNA	Severe acute respiratory syndrome coronavirus 2	Homo sapiens	ILLUMINA	2021-01-12	United Kingdom	Europe	25	4102.66	4062	0.945725	122681791
ERR5189169	PRJEB37886	AMPLICON	SAMEA7868906	ERX4994016	COG-UK/ALDP-1004090	Illumina NovaSeq 6000	PAIRED	PCR	VIRAL RNA	Severe acute respiratory syndrome coronavirus 2	Homo sapiens	ILLUMINA	2021-01-12	United Kingdom	Europe	38	4530.34	4702	0.906732	135470899
ERR5189172	PRJEB37886	AMPLICON	SAMEA7868909	ERX4994019	COG-UK/ALDP-10070AC	Illumina NovaSeq 6000	PAIRED	PCR	VIRAL RNA	Severe acute respiratory syndrome coronavirus 2	Homo sapiens	ILLUMINA	2021-01-12	United Kingdom	Europe	28	3790.52	3685	0.9587	113347820
ERR5189173	PRJEB37886	AMPLICON	SAMEA7868910	ERX4994020	COG-UK/ALDP-10040DC	Illumina NovaSeq 6000	PAIRED	PCR	VIRAL RNA	Severe acute respiratory syndrome coronavirus 2	Homo sapiens	ILLUMINA	2021-01-12	United Kingdom	Europe	20	4544.16	4514	0.939872	135883942
ERR5189175	PRJEB37886	AMPLICON	SAMEA7868912	ERX4994022	COG-UK/ALDP-100708E	Illumina NovaSeq 6000	PAIRED	PCR	VIRAL RNA	Severe acute respiratory syndrome coronavirus 2	Homo sapiens	ILLUMINA	2021-01-12	United Kingdom	Europe	47	3003.28	2597	0.912149	89807040
ERR5189176	PRJEB37886	AMPLICON	SAMEA7868913	ERX4994023	COG-UK/ALDP-1003CAC	Illumina NovaSeq 6000	PAIRED	PCR	VIRAL RNA	Severe acute respiratory syndrome coronavirus 2	Homo sapiens	ILLUMINA	2021-01-12	United Kingdom	Europe	42	3981.95	3767	0.952246	119072273
ERR5189182	PRJEB37886	AMPLICON	SAMEA7868919	ERX4994029	COG-UK/ALDP-1009BD6	Illumina NovaSeq 6000	PAIRED	PCR	VIRAL RNA	Severe acute respiratory syndrome coronavirus 2	Homo sapiens	ILLUMINA	2021-01-12	United Kingdom	Europe	42	4414.41	4255	0.908738	132004229
ERR5189186	PRJEB37886	AMPLICON	SAMEA7868923	ERX4994033	COG-UK/ALDP-100B06C	Illumina NovaSeq 6000	PAIRED	PCR	VIRAL RNA	Severe acute respiratory syndrome coronavirus 2	Homo sapiens	ILLUMINA	2021-01-12	United Kingdom	Europe	38	4173.47	4051	0.94422	124799311
ERR5189187	PRJEB37886	AMPLICON	SAMEA7868924	ERX4994034	COG-UK/ALDP-100B0C6	Illumina NovaSeq 6000	PAIRED	PCR	VIRAL RNA	Severe acute respiratory syndrome coronavirus 2	Homo sapiens	ILLUMINA	2021-01-12	United Kingdom	Europe	34	2508	1901	0.900445	74996716
ERR5189190	PRJEB37886	AMPLICON	SAMEA7868927	ERX4994037	COG-UK/ALDP-100B020	Illumina NovaSeq 6000	PAIRED	PCR	VIRAL RNA	Severe acute respiratory syndrome coronavirus 2	Homo sapiens	ILLUMINA	2021-01-12	United Kingdom	Europe	38	3279.83	2864	0.920978	98076651
ERR5189193	PRJEB37886	AMPLICON	SAMEA7868930	ERX4994040	COG-UK/ALDP-100B0A8	Illumina NovaSeq 6000	PAIRED	PCR	VIRAL RNA	Severe acute respiratory syndrome coronavirus 2	Homo sapiens	ILLUMINA	2021-01-12	United Kingdom	Europe	40	4038.78	3898	0.934321	120771691
ERR5189196	PRJEB37886	AMPLICON	SAMEA7868933	ERX4994043	COG-UK/ALDP-100707F	Illumina NovaSeq 6000	PAIRED	PCR	VIRAL RNA	Severe acute respiratory syndrome coronavirus 2	Homo sapiens	ILLUMINA	2021-01-12	United Kingdom	Europe	22	4226.32	4093	0.95365	126379547
ERR5189198	PRJEB37886	AMPLICON	SAMEA7868935	ERX4994045	COG-UK/ALDP-1006FEC	Illumina NovaSeq 6000	PAIRED	PCR	VIRAL RNA	Severe acute respiratory syndrome coronavirus 2	Homo sapiens	ILLUMINA	2021-01-12	United Kingdom	Europe	38	4393.17	4324	0.91429	131368891
ERR5189200	PRJEB37886	AMPLICON	SAMEA7868937	ERX4994047	COG-UK/ALDP-10070BB	Illumina NovaSeq 6000	PAIRED	PCR	VIRAL RNA	Severe acute respiratory syndrome coronavirus 2	Homo sapiens	ILLUMINA	2021-01-12	United Kingdom	Europe	39	4016.88	3910	0.941143	120116626
ERR5189209	PRJEB37886	AMPLICON	SAMEA7868946	ERX4994056	COG-UK/ALDP-1007042	Illumina NovaSeq 6000	PAIRED	PCR	VIRAL RNA	Severe acute respiratory syndrome coronavirus 2	Homo sapiens	ILLUMINA	2021-01-12	United Kingdom	Europe	38	4436.78	4269	0.905996	132672912
ERR5189211	PRJEB37886	AMPLICON	SAMEA7868948	ERX4994058	COG-UK/ALDP-100B03F	Illumina NovaSeq 6000	PAIRED	PCR	VIRAL RNA	Severe acute respiratory syndrome coronavirus 2	Homo sapiens	ILLUMINA	2021-01-12	United Kingdom	Europe	23	4432.75	4419	0.907467	132552642
ERR5189213	PRJEB37886	AMPLICON	SAMEA7868950	ERX4994060	COG-UK/ALDP-100B04E	Illumina NovaSeq 6000	PAIRED	PCR	VIRAL RNA	Severe acute respiratory syndrome coronavirus 2	Homo sapiens	ILLUMINA	2021-01-12	United Kingdom	Europe	36	2907.72	2460	0.917567	86949676
ERR5189214	PRJEB37886	AMPLICON	SAMEA7868951	ERX4994061	COG-UK/ALDP-100730D	Illumina NovaSeq 6000	PAIRED	PCR	VIRAL RNA	Severe acute respiratory syndrome coronavirus 2	Homo sapiens	ILLUMINA	2021-01-12	United Kingdom	Europe	35	3503.47	3110	0.945457	104764265
ERR5189218	PRJEB37886	AMPLICON	SAMEA7868955	ERX4994065	COG-UK/ALDP-10073FE	Illumina NovaSeq 6000	PAIRED	PCR	VIRAL RNA	Severe acute respiratory syndrome coronavirus 2	Homo sapiens	ILLUMINA	2021-01-12	United Kingdom	Europe	39	4219.21	4115	0.911915	126167001
ERR5189221	PRJEB37886	AMPLICON	SAMEA7868958	ERX4994068	COG-UK/ALDP-100723D	Illumina NovaSeq 6000	PAIRED	PCR	VIRAL RNA	Severe acute respiratory syndrome coronavirus 2	Homo sapiens	ILLUMINA	2021-01-13	United Kingdom	Europe	42	3142.02	2897	0.926596	93955828
ERR5189223	PRJEB37886	AMPLICON	SAMEA7868960	ERX4994070	COG-UK/ALDP-1007288	Illumina NovaSeq 6000	PAIRED	PCR	VIRAL RNA	Severe acute respiratory syndrome coronavirus 2	Homo sapiens	ILLUMINA	2021-01-13	United Kingdom	Europe	37	2318.91	1820	0.90302	69342287
ERR5189227	PRJEB37886	AMPLICON	SAMEA7868964	ERX4994074	COG-UK/ALDP-1007051	Illumina NovaSeq 6000	PAIRED	PCR	VIRAL RNA	Severe acute respiratory syndrome coronavirus 2	Homo sapiens	ILLUMINA	2021-01-12	United Kingdom	Europe	22	4053.6	3989	0.936963	121214710
ERR5189228	PRJEB37886	AMPLICON	SAMEA7868965	ERX4994075	COG-UK/ALDP-1003DC7	Illumina NovaSeq 6000	PAIRED	PCR	VIRAL RNA	Severe acute respiratory syndrome coronavirus 2	Homo sapiens	ILLUMINA	2021-01-12	United Kingdom	Europe	19	3284.96	2925	0.908036	98230187
ERR5189245	PRJEB37886	AMPLICON	SAMEA7868982	ERX4994092	COG-UK/ALDP-100724C	Illumina NovaSeq 6000	PAIRED	PCR	VIRAL RNA	Severe acute respiratory syndrome coronavirus 2	Homo sapiens	ILLUMINA	2021-01-13	United Kingdom	Europe	26	4175.72	4078	0.937598	124866661
ERR5189250	PRJEB37886	AMPLICON	SAMEA7868987	ERX4994097	COG-UK/ALDP-1007367	Illumina NovaSeq 6000	PAIRED	PCR	VIRAL RNA	Severe acute respiratory syndrome coronavirus 2	Homo sapiens	ILLUMINA	2021-01-12	United Kingdom	Europe	25	4140.84	4050	0.915192	123823442
ERR5189253	PRJEB37886	AMPLICON	SAMEA7868990	ERX4994100	COG-UK/ALDP-100725B	Illumina NovaSeq 6000	PAIRED	PCR	VIRAL RNA	Severe acute respiratory syndrome coronavirus 2	Homo sapiens	ILLUMINA	2021-01-13	United Kingdom	Europe	38	4192.27	4022	0.946159	125361387
ERR5189255	PRJEB37886	AMPLICON	SAMEA7868992	ERX4994102	COG-UK/ALDP-1007297	Illumina NovaSeq 6000	PAIRED	PCR	VIRAL RNA	Severe acute respiratory syndrome coronavirus 2	Homo sapiens	ILLUMINA	2021-01-13	United Kingdom	Europe	34	3439.36	3136	0.926395	102847112
ERR5189260	PRJEB37886	AMPLICON	SAMEA7868997	ERX4994107	COG-UK/ALDP-1005080	Illumina NovaSeq 6000	PAIRED	PCR	VIRAL RNA	Severe acute respiratory syndrome coronavirus 2	Homo sapiens	ILLUMINA	2021-01-12	United Kingdom	Europe	39	2850.65	2482	0.915493	85242924
ERR5189263	PRJEB37886	AMPLICON	SAMEA7869000	ERX4994110	COG-UK/ALDP-1005202	Illumina NovaSeq 6000	PAIRED	PCR	VIRAL RNA	Severe acute respiratory syndrome coronavirus 2	Homo sapiens	ILLUMINA	2021-01-12	United Kingdom	Europe	39	2809.45	2467	0.904391	84010947
ERR5189285	PRJEB37886	AMPLICON	SAMEA7869022	ERX4994132	COG-UK/ALDP-10051AB	Illumina NovaSeq 6000	PAIRED	PCR	VIRAL RNA	Severe acute respiratory syndrome coronavirus 2	Homo sapiens	ILLUMINA	2021-01-12	United Kingdom	Europe	42	3940.31	3863	0.926696	117827219
ERR5189306	PRJEB37886	AMPLICON	SAMEA7869043	ERX4994153	COG-UK/ALDP-1009972	Illumina NovaSeq 6000	PAIRED	PCR	VIRAL RNA	Severe acute respiratory syndrome coronavirus 2	Homo sapiens	ILLUMINA	2021-01-13	United Kingdom	Europe	38	4349.34	4217	0.90924	130058246
ERR5189310	PRJEB37886	AMPLICON	SAMEA7869047	ERX4994157	COG-UK/ALDP-1005220	Illumina NovaSeq 6000	PAIRED	PCR	VIRAL RNA	Severe acute respiratory syndrome coronavirus 2	Homo sapiens	ILLUMINA	2021-01-12	United Kingdom	Europe	26	4279.6	4072	0.989867	127972861
ERR5189312	PRJEB37886	AMPLICON	SAMEA7869049	ERX4994159	COG-UK/ALDP-100509F	Illumina NovaSeq 6000	PAIRED	PCR	VIRAL RNA	Severe acute respiratory syndrome coronavirus 2	Homo sapiens	ILLUMINA	2021-01-12	United Kingdom	Europe	45	4539.64	4125	0.981841	135748844
ERR5189313	PRJEB37886	AMPLICON	SAMEA7869050	ERX4994160	COG-UK/ALDP-1005976	Illumina NovaSeq 6000	PAIRED	PCR	VIRAL RNA	Severe acute respiratory syndrome coronavirus 2	Homo sapiens	ILLUMINA	2021-01-13	United Kingdom	Europe	24	3197.83	2794	0.951543	95624751
ERR5189314	PRJEB37886	AMPLICON	SAMEA7869051	ERX4994161	COG-UK/ALDP-1005967	Illumina NovaSeq 6000	PAIRED	PCR	VIRAL RNA	Severe acute respiratory syndrome coronavirus 2	Homo sapiens	ILLUMINA	2021-01-12	United Kingdom	Europe	39	4554.99	4277	0.935993	136208000
ERR5189315	PRJEB37886	AMPLICON	SAMEA7869052	ERX4994162	COG-UK/ALDP-1005123	Illumina NovaSeq 6000	PAIRED	PCR	VIRAL RNA	Severe acute respiratory syndrome coronavirus 2	Homo sapiens	ILLUMINA	2021-01-12	United Kingdom	Europe	28	4348.34	3957	0.992141	130028309
ERR5189316	PRJEB37886	AMPLICON	SAMEA7869053	ERX4994163	COG-UK/ALDP-100593A	Illumina NovaSeq 6000	PAIRED	PCR	VIRAL RNA	Severe acute respiratory syndrome coronavirus 2	Homo sapiens	ILLUMINA	2021-01-12	United Kingdom	Europe	30	2609.08	2096	0.921546	78019331
ERR5189317	PRJEB37886	AMPLICON	SAMEA7869054	ERX4994164	COG-UK/ALDP-100516F	Illumina NovaSeq 6000	PAIRED	PCR	VIRAL RNA	Severe acute respiratory syndrome coronavirus 2	Homo sapiens	ILLUMINA	2021-01-12	United Kingdom	Europe	44	4563.26	4155	0.961977	136455139
ERR5189319	PRJEB37886	AMPLICON	SAMEA7869056	ERX4994166	COG-UK/ALDP-1004A65	Illumina NovaSeq 6000	PAIRED	PCR	VIRAL RNA	Severe acute respiratory syndrome coronavirus 2	Homo sapiens	ILLUMINA	2021-01-12	United Kingdom	Europe	44	4407.11	3924	0.995318	131785781
ERR5189320	PRJEB37886	AMPLICON	SAMEA7869057	ERX4994167	COG-UK/ALDP-100523F	Illumina NovaSeq 6000	PAIRED	PCR	VIRAL RNA	Severe acute respiratory syndrome coronavirus 2	Homo sapiens	ILLUMINA	2021-01-12	United Kingdom	Europe	40	4432.22	4371	0.917232	132536706
ERR5189323	PRJEB37886	AMPLICON	SAMEA7869060	ERX4994170	COG-UK/ALDP-1009259	Illumina NovaSeq 6000	PAIRED	PCR	VIRAL RNA	Severe acute respiratory syndrome coronavirus 2	Homo sapiens	ILLUMINA	2021-01-12	United Kingdom	Europe	43	4317.55	3969	0.982176	129107702
ERR5189324	PRJEB37886	AMPLICON	SAMEA7869061	ERX4994171	COG-UK/ALDP-1009286	Illumina NovaSeq 6000	PAIRED	PCR	VIRAL RNA	Severe acute respiratory syndrome coronavirus 2	Homo sapiens	ILLUMINA	2021-01-12	United Kingdom	Europe	31	4488.75	4126	0.982477	134227087
ERR5189325	PRJEB37886	AMPLICON	SAMEA7869062	ERX4994172	COG-UK/ALDP-1009295	Illumina NovaSeq 6000	PAIRED	PCR	VIRAL RNA	Severe acute respiratory syndrome coronavirus 2	Homo sapiens	ILLUMINA	2021-01-12	United Kingdom	Europe	42	4124.32	3588	0.995318	123329458
ERR5189326	PRJEB37886	AMPLICON	SAMEA7869063	ERX4994173	COG-UK/ALDP-1009A15	Illumina NovaSeq 6000	PAIRED	PCR	VIRAL RNA	Severe acute respiratory syndrome coronavirus 2	Homo sapiens	ILLUMINA	2021-01-13	United Kingdom	Europe	42	4599.4	4686	0.91556	137535816
ERR5189327	PRJEB37886	AMPLICON	SAMEA7869064	ERX4994174	COG-UK/ALDP-10092B3	Illumina NovaSeq 6000	PAIRED	PCR	VIRAL RNA	Severe acute respiratory syndrome coronavirus 2	Homo sapiens	ILLUMINA	2021-01-12	United Kingdom	Europe	25	4289.95	4081	0.977026	128282312
ERR5189328	PRJEB37886	AMPLICON	SAMEA7869065	ERX4994175	COG-UK/ALDP-1009981	Illumina NovaSeq 6000	PAIRED	PCR	VIRAL RNA	Severe acute respiratory syndrome coronavirus 2	Homo sapiens	ILLUMINA	2021-01-13	United Kingdom	Europe	41	4264.83	3742	0.995318	127531215
ERR5189329	PRJEB37886	AMPLICON	SAMEA7869066	ERX4994176	COG-UK/ALDP-100930B	Illumina NovaSeq 6000	PAIRED	PCR	VIRAL RNA	Severe acute respiratory syndrome coronavirus 2	Homo sapiens	ILLUMINA	2021-01-12	United Kingdom	Europe	43	4062.08	3880	0.952312	121468411
ERR5189330	PRJEB37886	AMPLICON	SAMEA7869067	ERX4994177	COG-UK/ALDP-1004A92	Illumina NovaSeq 6000	PAIRED	PCR	VIRAL RNA	Severe acute respiratory syndrome coronavirus 2	Homo sapiens	ILLUMINA	2021-01-12	United Kingdom	Europe	28	4611.26	4562	0.939404	137890578
ERR5189331	PRJEB37886	AMPLICON	SAMEA7869068	ERX4994178	COG-UK/ALDP-10050AE	Illumina NovaSeq 6000	PAIRED	PCR	VIRAL RNA	Severe acute respiratory syndrome coronavirus 2	Homo sapiens	ILLUMINA	2021-01-12	United Kingdom	Europe	44	4455.2	4211	0.944621	133223986
ERR5189333	PRJEB37886	AMPLICON	SAMEA7869070	ERX4994180	COG-UK/ALDP-1005572	Illumina NovaSeq 6000	PAIRED	PCR	VIRAL RNA	Severe acute respiratory syndrome coronavirus 2	Homo sapiens	ILLUMINA	2021-01-12	United Kingdom	Europe	35	4392.11	3991	0.987459	131337281
ERR5189334	PRJEB37886	AMPLICON	SAMEA7869071	ERX4994181	COG-UK/ALDP-1004B08	Illumina NovaSeq 6000	PAIRED	PCR	VIRAL RNA	Severe acute respiratory syndrome coronavirus 2	Homo sapiens	ILLUMINA	2021-01-12	United Kingdom	Europe	39	3927.77	3727	0.950908	117452186
ERR5189335	PRJEB37886	AMPLICON	SAMEA7869072	ERX4994182	COG-UK/ALDP-10055BE	Illumina NovaSeq 6000	PAIRED	PCR	VIRAL RNA	Severe acute respiratory syndrome coronavirus 2	Homo sapiens	ILLUMINA	2021-01-12	United Kingdom	Europe	45	4538.39	4196	0.978363	135711532
ERR5189336	PRJEB37886	AMPLICON	SAMEA7869073	ERX4994183	COG-UK/ALDP-1004A38	Illumina NovaSeq 6000	PAIRED	PCR	VIRAL RNA	Severe acute respiratory syndrome coronavirus 2	Homo sapiens	ILLUMINA	2021-01-12	United Kingdom	Europe	46	4572.98	4391	0.941778	136745673
ERR5189337	PRJEB37886	AMPLICON	SAMEA7869074	ERX4994184	COG-UK/ALDP-10055DC	Illumina NovaSeq 6000	PAIRED	PCR	VIRAL RNA	Severe acute respiratory syndrome coronavirus 2	Homo sapiens	ILLUMINA	2021-01-09	United Kingdom	Europe	40	2811.27	2011	0.923887	84065458
ERR5189338	PRJEB37886	AMPLICON	SAMEA7869075	ERX4994185	COG-UK/ALDP-1004A74	Illumina NovaSeq 6000	PAIRED	PCR	VIRAL RNA	Severe acute respiratory syndrome coronavirus 2	Homo sapiens	ILLUMINA	2021-01-12	United Kingdom	Europe	38	4507.96	4386	0.919674	134801392
ERR5189339	PRJEB37886	AMPLICON	SAMEA7869076	ERX4994186	COG-UK/ALDP-1005615	Illumina NovaSeq 6000	PAIRED	PCR	VIRAL RNA	Severe acute respiratory syndrome coronavirus 2	Homo sapiens	ILLUMINA	2021-01-12	United Kingdom	Europe	38	2805.64	1869	0.911514	83897097
ERR5189340	PRJEB37886	AMPLICON	SAMEA7869077	ERX4994187	COG-UK/ALDP-1004AFC	Illumina NovaSeq 6000	PAIRED	PCR	VIRAL RNA	Severe acute respiratory syndrome coronavirus 2	Homo sapiens	ILLUMINA	2021-01-12	United Kingdom	Europe	40	4631.25	4492	0.947196	138488281
ERR5189341	PRJEB37886	AMPLICON	SAMEA7869078	ERX4994188	COG-UK/ALDP-1005581	Illumina NovaSeq 6000	PAIRED	PCR	VIRAL RNA	Severe acute respiratory syndrome coronavirus 2	Homo sapiens	ILLUMINA	2021-01-12	United Kingdom	Europe	40	4573.99	4097	0.973381	136776111
ERR5189342	PRJEB37886	AMPLICON	SAMEA7869079	ERX4994189	COG-UK/ALDP-1004AA1	Illumina NovaSeq 6000	PAIRED	PCR	VIRAL RNA	Severe acute respiratory syndrome coronavirus 2	Homo sapiens	ILLUMINA	2021-01-12	United Kingdom	Europe	42	4362.76	4001	0.98358	130459545
ERR5189343	PRJEB37886	AMPLICON	SAMEA7869080	ERX4994190	COG-UK/ALDP-1005606	Illumina NovaSeq 6000	PAIRED	PCR	VIRAL RNA	Severe acute respiratory syndrome coronavirus 2	Homo sapiens	ILLUMINA	2021-01-12	United Kingdom	Europe	23	4008.08	3428	0.995954	119853752
ERR5189345	PRJEB37886	AMPLICON	SAMEA7869082	ERX4994192	COG-UK/ALDP-10055CD	Illumina NovaSeq 6000	PAIRED	PCR	VIRAL RNA	Severe acute respiratory syndrome coronavirus 2	Homo sapiens	ILLUMINA	2021-01-12	United Kingdom	Europe	26	4601.31	4439	0.948901	137593080
ERR5189346	PRJEB37886	AMPLICON	SAMEA7869083	ERX4994193	COG-UK/ALDP-1009796	Illumina NovaSeq 6000	PAIRED	PCR	VIRAL RNA	Severe acute respiratory syndrome coronavirus 2	Homo sapiens	ILLUMINA	2021-01-12	United Kingdom	Europe	45	4617.98	4363	0.947196	138091587
ERR5189347	PRJEB37886	AMPLICON	SAMEA7869084	ERX4994194	COG-UK/ALDP-1009329	Illumina NovaSeq 6000	PAIRED	PCR	VIRAL RNA	Severe acute respiratory syndrome coronavirus 2	Homo sapiens	ILLUMINA	2021-01-12	United Kingdom	Europe	43	4588.28	4215	0.973849	137203337
ERR5189348	PRJEB37886	AMPLICON	SAMEA7869085	ERX4994195	COG-UK/ALDP-10098A2	Illumina NovaSeq 6000	PAIRED	PCR	VIRAL RNA	Severe acute respiratory syndrome coronavirus 2	Homo sapiens	ILLUMINA	2021-01-12	United Kingdom	Europe	41	4220.91	3758	0.995318	126217926
ERR5189350	PRJEB37886	AMPLICON	SAMEA7869087	ERX4994197	COG-UK/ALDP-1009268	Illumina NovaSeq 6000	PAIRED	PCR	VIRAL RNA	Severe acute respiratory syndrome coronavirus 2	Homo sapiens	ILLUMINA	2021-01-12	United Kingdom	Europe	47	4478.24	4040	0.986757	133912782
ERR5189351	PRJEB37886	AMPLICON	SAMEA7869088	ERX4994198	COG-UK/ALDP-1009848	Illumina NovaSeq 6000	PAIRED	PCR	VIRAL RNA	Severe acute respiratory syndrome coronavirus 2	Homo sapiens	ILLUMINA	2021-01-12	United Kingdom	Europe	42	4602.88	4467	0.941477	137639990
ERR5189352	PRJEB37886	AMPLICON	SAMEA7869089	ERX4994199	COG-UK/ALDP-10092C2	Illumina NovaSeq 6000	PAIRED	PCR	VIRAL RNA	Severe acute respiratory syndrome coronavirus 2	Homo sapiens	ILLUMINA	2021-01-12	United Kingdom	Europe	31	4617.78	4340	0.958399	138085584
ERR5189353	PRJEB37886	AMPLICON	SAMEA7869090	ERX4994200	COG-UK/ALDP-1009866	Illumina NovaSeq 6000	PAIRED	PCR	VIRAL RNA	Severe acute respiratory syndrome coronavirus 2	Homo sapiens	ILLUMINA	2021-01-12	United Kingdom	Europe	27	4430.09	4089	0.986122	132472979
ERR5189354	PRJEB37886	AMPLICON	SAMEA7869091	ERX4994201	COG-UK/ALDP-1009013	Illumina NovaSeq 6000	PAIRED	PCR	VIRAL RNA	Severe acute respiratory syndrome coronavirus 2	Homo sapiens	ILLUMINA	2021-01-12	United Kingdom	Europe	26	4275.04	3890	0.995954	127836518
ERR5189355	PRJEB37886	AMPLICON	SAMEA7869092	ERX4994202	COG-UK/ALDP-1008FDB	Illumina NovaSeq 6000	PAIRED	PCR	VIRAL RNA	Severe acute respiratory syndrome coronavirus 2	Homo sapiens	ILLUMINA	2021-01-12	United Kingdom	Europe	22	4442.97	4319	0.941377	132858231
ERR5189356	PRJEB37886	AMPLICON	SAMEA7869093	ERX4994203	COG-UK/ALDP-100982A	Illumina NovaSeq 6000	PAIRED	PCR	VIRAL RNA	Severe acute respiratory syndrome coronavirus 2	Homo sapiens	ILLUMINA	2021-01-12	United Kingdom	Europe	44	2881.82	2156	0.919139	86175207
ERR5189357	PRJEB37886	AMPLICON	SAMEA7869094	ERX4994204	COG-UK/ALDP-1009004	Illumina NovaSeq 6000	PAIRED	PCR	VIRAL RNA	Severe acute respiratory syndrome coronavirus 2	Homo sapiens	ILLUMINA	2021-01-12	United Kingdom	Europe	22	4604.49	4297	0.953282	137688074
ERR5189358	PRJEB37886	AMPLICON	SAMEA7869095	ERX4994205	COG-UK/ALDP-10097E1	Illumina NovaSeq 6000	PAIRED	PCR	VIRAL RNA	Severe acute respiratory syndrome coronavirus 2	Homo sapiens	ILLUMINA	2021-01-12	United Kingdom	Europe	23	4163.99	3801	0.990971	124515856
ERR5189359	PRJEB37886	AMPLICON	SAMEA7869096	ERX4994206	COG-UK/ALDP-1009022	Illumina NovaSeq 6000	PAIRED	PCR	VIRAL RNA	Severe acute respiratory syndrome coronavirus 2	Homo sapiens	ILLUMINA	2021-01-12	United Kingdom	Europe	44	4625.54	4351	0.958131	138317431
ERR5189363	PRJEB37886	AMPLICON	SAMEA7869100	ERX4994210	COG-UK/ALDP-1004A83	Illumina NovaSeq 6000	PAIRED	PCR	VIRAL RNA	Severe acute respiratory syndrome coronavirus 2	Homo sapiens	ILLUMINA	2021-01-12	United Kingdom	Europe	42	4599.81	4830	0.909574	137548152
ERR5189364	PRJEB37886	AMPLICON	SAMEA7869101	ERX4994211	COG-UK/ALDP-1005554	Illumina NovaSeq 6000	PAIRED	PCR	VIRAL RNA	Severe acute respiratory syndrome coronavirus 2	Homo sapiens	ILLUMINA	2021-01-12	United Kingdom	Europe	38	4470.12	4229	0.973247	133670084
ERR5189365	PRJEB37886	AMPLICON	SAMEA7869102	ERX4994212	COG-UK/ALDP-1004AED	Illumina NovaSeq 6000	PAIRED	PCR	VIRAL RNA	Severe acute respiratory syndrome coronavirus 2	Homo sapiens	ILLUMINA	2021-01-12	United Kingdom	Europe	39	4611.2	4607	0.934154	137888765
ERR5189366	PRJEB37886	AMPLICON	SAMEA7869103	ERX4994213	COG-UK/ALDP-1005590	Illumina NovaSeq 6000	PAIRED	PCR	VIRAL RNA	Severe acute respiratory syndrome coronavirus 2	Homo sapiens	ILLUMINA	2021-01-12	United Kingdom	Europe	26	4479.9	4061	0.982443	133962311
ERR5189367	PRJEB37886	AMPLICON	SAMEA7869104	ERX4994214	COG-UK/ALDP-1004A56	Illumina NovaSeq 6000	PAIRED	PCR	VIRAL RNA	Severe acute respiratory syndrome coronavirus 2	Homo sapiens	ILLUMINA	2021-01-12	United Kingdom	Europe	23	4399.82	4212	0.968966	131567788
ERR5189368	PRJEB37886	AMPLICON	SAMEA7869105	ERX4994215	COG-UK/ALDP-1005563	Illumina NovaSeq 6000	PAIRED	PCR	VIRAL RNA	Severe acute respiratory syndrome coronavirus 2	Homo sapiens	ILLUMINA	2021-01-12	United Kingdom	Europe	40	4296.88	3917	0.995318	128489497
ERR5189370	PRJEB37886	AMPLICON	SAMEA7869107	ERX4994217	COG-UK/ALDP-10055FA	Illumina NovaSeq 6000	PAIRED	PCR	VIRAL RNA	Severe acute respiratory syndrome coronavirus 2	Homo sapiens	ILLUMINA	2021-01-12	United Kingdom	Europe	42	4611.58	4493	0.931412	137899992
ERR5189371	PRJEB37886	AMPLICON	SAMEA7869108	ERX4994218	COG-UK/ALDP-1006ACD	Illumina NovaSeq 6000	PAIRED	PCR	VIRAL RNA	Severe acute respiratory syndrome coronavirus 2	Homo sapiens	ILLUMINA	2021-01-12	United Kingdom	Europe	40	3945.5	3842	0.950908	117982149
ERR5189375	PRJEB37886	AMPLICON	SAMEA7869112	ERX4994222	COG-UK/ALDP-10098B1	Illumina NovaSeq 6000	PAIRED	PCR	VIRAL RNA	Severe acute respiratory syndrome coronavirus 2	Homo sapiens	ILLUMINA	2021-01-12	United Kingdom	Europe	50	4572.11	4168	0.981841	136719686
ERR5189376	PRJEB37886	AMPLICON	SAMEA7869113	ERX4994223	COG-UK/ALDP-1008F62	Illumina NovaSeq 6000	PAIRED	PCR	VIRAL RNA	Severe acute respiratory syndrome coronavirus 2	Homo sapiens	ILLUMINA	2021-01-12	United Kingdom	Europe	40	4501.24	4150	0.981875	134600509
ERR5189377	PRJEB37886	AMPLICON	SAMEA7869114	ERX4994224	COG-UK/ALDP-10097F0	Illumina NovaSeq 6000	PAIRED	PCR	VIRAL RNA	Severe acute respiratory syndrome coronavirus 2	Homo sapiens	ILLUMINA	2021-01-12	United Kingdom	Europe	21	3066.06	2533	0.951543	91684508
ERR5189378	PRJEB37886	AMPLICON	SAMEA7869115	ERX4994225	COG-UK/ALDP-1009031	Illumina NovaSeq 6000	PAIRED	PCR	VIRAL RNA	Severe acute respiratory syndrome coronavirus 2	Homo sapiens	ILLUMINA	2021-01-12	United Kingdom	Europe	25	4491.67	4092	0.978196	134314390
ERR5189379	PRJEB37886	AMPLICON	SAMEA7869116	ERX4994226	COG-UK/ALDP-10097A5	Illumina NovaSeq 6000	PAIRED	PCR	VIRAL RNA	Severe acute respiratory syndrome coronavirus 2	Homo sapiens	ILLUMINA	2021-01-12	United Kingdom	Europe	22	3603.46	3206	0.960472	107754344
ERR5189380	PRJEB37886	AMPLICON	SAMEA7869117	ERX4994227	COG-UK/ALDP-10097D2	Illumina NovaSeq 6000	PAIRED	PCR	VIRAL RNA	Severe acute respiratory syndrome coronavirus 2	Homo sapiens	ILLUMINA	2021-01-12	United Kingdom	Europe	46	4614.91	4352	0.950172	137999738
ERR5189381	PRJEB37886	AMPLICON	SAMEA7869118	ERX4994228	COG-UK/ALDP-1008F9F	Illumina NovaSeq 6000	PAIRED	PCR	VIRAL RNA	Severe acute respiratory syndrome coronavirus 2	Homo sapiens	ILLUMINA	2021-01-12	United Kingdom	Europe	39	4603.34	4615	0.931579	137653768
ERR5189382	PRJEB37886	AMPLICON	SAMEA7869119	ERX4994229	COG-UK/ALDP-100980C	Illumina NovaSeq 6000	PAIRED	PCR	VIRAL RNA	Severe acute respiratory syndrome coronavirus 2	Homo sapiens	ILLUMINA	2021-01-12	United Kingdom	Europe	42	3377.12	2874	0.944955	100986084
ERR5189383	PRJEB37886	AMPLICON	SAMEA7869120	ERX4994230	COG-UK/ALDP-1008FEA	Illumina NovaSeq 6000	PAIRED	PCR	VIRAL RNA	Severe acute respiratory syndrome coronavirus 2	Homo sapiens	ILLUMINA	2021-01-12	United Kingdom	Europe	46	4182	3675	0.995285	125054297
ERR5189384	PRJEB37886	AMPLICON	SAMEA7869121	ERX4994231	COG-UK/ALDP-1009893	Illumina NovaSeq 6000	PAIRED	PCR	VIRAL RNA	Severe acute respiratory syndrome coronavirus 2	Homo sapiens	ILLUMINA	2021-01-12	United Kingdom	Europe	43	3983.42	3704	0.969267	119116205
ERR5189385	PRJEB37886	AMPLICON	SAMEA7869122	ERX4994232	COG-UK/ALDP-100906E	Illumina NovaSeq 6000	PAIRED	PCR	VIRAL RNA	Severe acute respiratory syndrome coronavirus 2	Homo sapiens	ILLUMINA	2021-01-12	United Kingdom	Europe	29	2492.56	1648	0.913286	74535165
ERR5189386	PRJEB37886	AMPLICON	SAMEA7869123	ERX4994233	COG-UK/ALDP-1009857	Illumina NovaSeq 6000	PAIRED	PCR	VIRAL RNA	Severe acute respiratory syndrome coronavirus 2	Homo sapiens	ILLUMINA	2021-01-12	United Kingdom	Europe	42	4473.25	4069	0.985486	133763598
ERR5189387	PRJEB37886	AMPLICON	SAMEA7869124	ERX4994234	COG-UK/ALDP-1008FBD	Illumina NovaSeq 6000	PAIRED	PCR	VIRAL RNA	Severe acute respiratory syndrome coronavirus 2	Homo sapiens	ILLUMINA	2021-01-12	United Kingdom	Europe	40	4429.78	4306	0.932248	132463592
ERR5189388	PRJEB37886	AMPLICON	SAMEA7869125	ERX4994235	COG-UK/ALDP-1009875	Illumina NovaSeq 6000	PAIRED	PCR	VIRAL RNA	Severe acute respiratory syndrome coronavirus 2	Homo sapiens	ILLUMINA	2021-01-12	United Kingdom	Europe	38	4614.11	4427	0.930877	137975676
ERR5189389	PRJEB37886	AMPLICON	SAMEA7869126	ERX4994236	COG-UK/ALDP-1006C03	Illumina NovaSeq 6000	PAIRED	PCR	VIRAL RNA	Severe acute respiratory syndrome coronavirus 2	Homo sapiens	ILLUMINA	2021-01-12	United Kingdom	Europe	44	4599.55	4744	0.916162	137540202
ERR5189390	PRJEB37886	AMPLICON	SAMEA7869127	ERX4994237	COG-UK/ALDP-1005493	Illumina NovaSeq 6000	PAIRED	PCR	VIRAL RNA	Severe acute respiratory syndrome coronavirus 2	Homo sapiens	ILLUMINA	2021-01-12	United Kingdom	Europe	27	4382.16	4037	0.995954	131039680
ERR5189394	PRJEB37886	AMPLICON	SAMEA7869131	ERX4994241	COG-UK/ALDP-10054FD	Illumina NovaSeq 6000	PAIRED	PCR	VIRAL RNA	Severe acute respiratory syndrome coronavirus 2	Homo sapiens	ILLUMINA	2021-01-12	United Kingdom	Europe	26	4281.6	3987	0.991105	128032756
ERR5189395	PRJEB37886	AMPLICON	SAMEA7869132	ERX4994242	COG-UK/ALDP-1006ADC	Illumina NovaSeq 6000	PAIRED	PCR	VIRAL RNA	Severe acute respiratory syndrome coronavirus 2	Homo sapiens	ILLUMINA	2021-01-12	United Kingdom	Europe	44	4613.6	4554	0.945457	137960589
ERR5189396	PRJEB37886	AMPLICON	SAMEA7869133	ERX4994243	COG-UK/ALDP-1005536	Illumina NovaSeq 6000	PAIRED	PCR	VIRAL RNA	Severe acute respiratory syndrome coronavirus 2	Homo sapiens	ILLUMINA	2021-01-11	United Kingdom	Europe	39	4535.61	4166	0.968465	135628461
ERR5189397	PRJEB37886	AMPLICON	SAMEA7869134	ERX4994244	COG-UK/ALDP-1006B06	Illumina NovaSeq 6000	PAIRED	PCR	VIRAL RNA	Severe acute respiratory syndrome coronavirus 2	Homo sapiens	ILLUMINA	2021-01-12	United Kingdom	Europe	25	4576.37	4761	0.914657	136847309
ERR5189398	PRJEB37886	AMPLICON	SAMEA7869135	ERX4994245	COG-UK/ALDP-10054DF	Illumina NovaSeq 6000	PAIRED	PCR	VIRAL RNA	Severe acute respiratory syndrome coronavirus 2	Homo sapiens	ILLUMINA	2021-01-12	United Kingdom	Europe	41	4525.1	4290	0.97629	135314191
ERR5189400	PRJEB37886	AMPLICON	SAMEA7869137	ERX4994247	COG-UK/ALDP-1005509	Illumina NovaSeq 6000	PAIRED	PCR	VIRAL RNA	Severe acute respiratory syndrome coronavirus 2	Homo sapiens	ILLUMINA	2021-01-12	United Kingdom	Europe	39	4611.81	4393	0.953182	137907086
ERR5189401	PRJEB37886	AMPLICON	SAMEA7869138	ERX4994248	COG-UK/ALDP-1006B9D	Illumina NovaSeq 6000	PAIRED	PCR	VIRAL RNA	Severe acute respiratory syndrome coronavirus 2	Homo sapiens	ILLUMINA	2021-01-12	United Kingdom	Europe	38	4585.54	4460	0.909909	137121535
ERR5189402	PRJEB37886	AMPLICON	SAMEA7869139	ERX4994249	COG-UK/ALDP-10054A2	Illumina NovaSeq 6000	PAIRED	PCR	VIRAL RNA	Severe acute respiratory syndrome coronavirus 2	Homo sapiens	ILLUMINA	2021-01-08	United Kingdom	Europe	25	4545.09	4413	0.959101	135911842
ERR5189404	PRJEB37886	AMPLICON	SAMEA7869141	ERX4994251	COG-UK/ALDP-1008FF9	Illumina NovaSeq 6000	PAIRED	PCR	VIRAL RNA	Severe acute respiratory syndrome coronavirus 2	Homo sapiens	ILLUMINA	2021-01-12	United Kingdom	Europe	24	3740.46	3474	0.960606	111850917
ERR5189405	PRJEB37886	AMPLICON	SAMEA7869142	ERX4994252	COG-UK/ALDP-1009839	Illumina NovaSeq 6000	PAIRED	PCR	VIRAL RNA	Severe acute respiratory syndrome coronavirus 2	Homo sapiens	ILLUMINA	2021-01-12	United Kingdom	Europe	48	4573.64	4167	0.973782	136765616
ERR5189406	PRJEB37886	AMPLICON	SAMEA7869143	ERX4994253	COG-UK/ALDP-1009040	Illumina NovaSeq 6000	PAIRED	PCR	VIRAL RNA	Severe acute respiratory syndrome coronavirus 2	Homo sapiens	ILLUMINA	2021-01-12	United Kingdom	Europe	23	3748.8	3578	0.951543	112100493
ERR5189407	PRJEB37886	AMPLICON	SAMEA7869144	ERX4994254	COG-UK/ALDP-1009884	Illumina NovaSeq 6000	PAIRED	PCR	VIRAL RNA	Severe acute respiratory syndrome coronavirus 2	Homo sapiens	ILLUMINA	2021-01-12	United Kingdom	Europe	45	4618.35	4540	0.93412	138102390
ERR5189408	PRJEB37886	AMPLICON	SAMEA7869145	ERX4994255	COG-UK/ALDP-1008F71	Illumina NovaSeq 6000	PAIRED	PCR	VIRAL RNA	Severe acute respiratory syndrome coronavirus 2	Homo sapiens	ILLUMINA	2021-01-12	United Kingdom	Europe	48	4478.28	4104	0.98358	133914032
ERR5189409	PRJEB37886	AMPLICON	SAMEA7869146	ERX4994256	COG-UK/ALDP-100981B	Illumina NovaSeq 6000	PAIRED	PCR	VIRAL RNA	Severe acute respiratory syndrome coronavirus 2	Homo sapiens	ILLUMINA	2021-01-12	United Kingdom	Europe	24	4374.38	4114	0.991071	130806996
ERR5189410	PRJEB37886	AMPLICON	SAMEA7869147	ERX4994257	COG-UK/ALDP-100907D	Illumina NovaSeq 6000	PAIRED	PCR	VIRAL RNA	Severe acute respiratory syndrome coronavirus 2	Homo sapiens	ILLUMINA	2021-01-12	United Kingdom	Europe	39	4478.91	4269	0.982042	133932954
ERR5189411	PRJEB37886	AMPLICON	SAMEA7869148	ERX4994258	COG-UK/ALDP-100956F	Illumina NovaSeq 6000	PAIRED	PCR	VIRAL RNA	Severe acute respiratory syndrome coronavirus 2	Homo sapiens	ILLUMINA	2021-01-13	United Kingdom	Europe	41	4527.33	4203	0.974116	135380762
ERR5189412	PRJEB37886	AMPLICON	SAMEA7869149	ERX4994259	COG-UK/ALDP-1008F80	Illumina NovaSeq 6000	PAIRED	PCR	VIRAL RNA	Severe acute respiratory syndrome coronavirus 2	Homo sapiens	ILLUMINA	2021-01-12	United Kingdom	Europe	42	4159.65	3858	0.995318	124386103
ERR5189413	PRJEB37886	AMPLICON	SAMEA7869150	ERX4994260	COG-UK/ALDP-100959C	Illumina NovaSeq 6000	PAIRED	PCR	VIRAL RNA	Severe acute respiratory syndrome coronavirus 2	Homo sapiens	ILLUMINA	2021-01-13	United Kingdom	Europe	40	4266.69	4081	0.981039	127586976
ERR5189414	PRJEB37886	AMPLICON	SAMEA7869151	ERX4994261	COG-UK/ALDP-1008436	Illumina NovaSeq 6000	PAIRED	PCR	VIRAL RNA	Severe acute respiratory syndrome coronavirus 2	Homo sapiens	ILLUMINA	2021-01-13	United Kingdom	Europe	40	4519.59	4408	0.947229	135149347
ERR5189415	PRJEB37886	AMPLICON	SAMEA7869152	ERX4994262	COG-UK/ALDP-10095F6	Illumina NovaSeq 6000	PAIRED	PCR	VIRAL RNA	Severe acute respiratory syndrome coronavirus 2	Homo sapiens	ILLUMINA	2021-01-13	United Kingdom	Europe	41	4475.22	4235	0.973013	133822441
ERR5189417	PRJEB37886	AMPLICON	SAMEA7869154	ERX4994264	COG-UK/ALDP-1006AEB	Illumina NovaSeq 6000	PAIRED	PCR	VIRAL RNA	Severe acute respiratory syndrome coronavirus 2	Homo sapiens	ILLUMINA	2021-01-12	United Kingdom	Europe	22	4627.98	4638	0.93927	138390574
ERR5189418	PRJEB37886	AMPLICON	SAMEA7869155	ERX4994265	COG-UK/ALDP-10054B1	Illumina NovaSeq 6000	PAIRED	PCR	VIRAL RNA	Severe acute respiratory syndrome coronavirus 2	Homo sapiens	ILLUMINA	2021-01-11	United Kingdom	Europe	27	3582.38	3090	0.95375	107124046
ERR5189419	PRJEB37886	AMPLICON	SAMEA7869156	ERX4994266	COG-UK/ALDP-1006B15	Illumina NovaSeq 6000	PAIRED	PCR	VIRAL RNA	Severe acute respiratory syndrome coronavirus 2	Homo sapiens	ILLUMINA	2021-01-12	United Kingdom	Europe	41	4597.25	4307	0.951042	137471447
ERR5189421	PRJEB37886	AMPLICON	SAMEA7869158	ERX4994268	COG-UK/ALDP-1006B51	Illumina NovaSeq 6000	PAIRED	PCR	VIRAL RNA	Severe acute respiratory syndrome coronavirus 2	Homo sapiens	ILLUMINA	2021-01-12	United Kingdom	Europe	24	3408.29	2563	0.971073	101918198
ERR5189422	PRJEB37886	AMPLICON	SAMEA7869159	ERX4994269	COG-UK/ALDP-1005518	Illumina NovaSeq 6000	PAIRED	PCR	VIRAL RNA	Severe acute respiratory syndrome coronavirus 2	Homo sapiens	ILLUMINA	2021-01-12	United Kingdom	Europe	41	4635.95	4537	0.938468	138628836
ERR5189423	PRJEB37886	AMPLICON	SAMEA7869160	ERX4994270	COG-UK/ALDP-1006BAC	Illumina NovaSeq 6000	PAIRED	PCR	VIRAL RNA	Severe acute respiratory syndrome coronavirus 2	Homo sapiens	ILLUMINA	2021-01-12	United Kingdom	Europe	25	4247.72	4008	0.992643	127019658
ERR5189424	PRJEB37886	AMPLICON	SAMEA7869161	ERX4994271	COG-UK/ALDP-1005624	Illumina NovaSeq 6000	PAIRED	PCR	VIRAL RNA	Severe acute respiratory syndrome coronavirus 2	Homo sapiens	ILLUMINA	2021-01-12	United Kingdom	Europe	39	3948.85	3785	0.97833	118082369
ERR5189425	PRJEB37886	AMPLICON	SAMEA7869162	ERX4994272	COG-UK/ALDP-1006BE8	Illumina NovaSeq 6000	PAIRED	PCR	VIRAL RNA	Severe acute respiratory syndrome coronavirus 2	Homo sapiens	ILLUMINA	2021-01-12	United Kingdom	Europe	40	4453.74	4088	0.985486	133180133
ERR5189426	PRJEB37886	AMPLICON	SAMEA7869163	ERX4994273	COG-UK/ALDP-1006C12	Illumina NovaSeq 6000	PAIRED	PCR	VIRAL RNA	Severe acute respiratory syndrome coronavirus 2	Homo sapiens	ILLUMINA	2021-01-12	United Kingdom	Europe	43	4565.73	4248	0.955188	136529151
ERR5189428	PRJEB37886	AMPLICON	SAMEA7869165	ERX4994275	COG-UK/ALDP-1006B7F	Illumina NovaSeq 6000	PAIRED	PCR	VIRAL RNA	Severe acute respiratory syndrome coronavirus 2	Homo sapiens	ILLUMINA	2021-01-12	United Kingdom	Europe	46	4447.87	4284	0.981507	133004664
ERR5189429	PRJEB37886	AMPLICON	SAMEA7869166	ERX4994276	COG-UK/ALDP-1005651	Illumina NovaSeq 6000	PAIRED	PCR	VIRAL RNA	Severe acute respiratory syndrome coronavirus 2	Homo sapiens	ILLUMINA	2021-01-12	United Kingdom	Europe	50	4600.72	4293	0.94238	137575284
ERR5189431	PRJEB37886	AMPLICON	SAMEA7869168	ERX4994278	COG-UK/ALDP-1005642	Illumina NovaSeq 6000	PAIRED	PCR	VIRAL RNA	Severe acute respiratory syndrome coronavirus 2	Homo sapiens	ILLUMINA	2021-01-12	United Kingdom	Europe	43	3969.11	3681	0.963616	118688171
ERR5189432	PRJEB37886	AMPLICON	SAMEA7869169	ERX4994279	COG-UK/ALDP-1009611	Illumina NovaSeq 6000	PAIRED	PCR	VIRAL RNA	Severe acute respiratory syndrome coronavirus 2	Homo sapiens	ILLUMINA	2021-01-13	United Kingdom	Europe	43	4525.95	4220	0.968565	135339361
ERR5189433	PRJEB37886	AMPLICON	SAMEA7869170	ERX4994280	COG-UK/ALDP-1008445	Illumina NovaSeq 6000	PAIRED	PCR	VIRAL RNA	Severe acute respiratory syndrome coronavirus 2	Homo sapiens	ILLUMINA	2021-01-13	United Kingdom	Europe	39	4403.51	4188	0.950841	131678280
ERR5189434	PRJEB37886	AMPLICON	SAMEA7869171	ERX4994281	COG-UK/ALDP-100957E	Illumina NovaSeq 6000	PAIRED	PCR	VIRAL RNA	Severe acute respiratory syndrome coronavirus 2	Homo sapiens	ILLUMINA	2021-01-13	United Kingdom	Europe	42	4337.11	4114	0.979734	129692699
ERR5189435	PRJEB37886	AMPLICON	SAMEA7869172	ERX4994282	COG-UK/ALDP-10083FD	Illumina NovaSeq 6000	PAIRED	PCR	VIRAL RNA	Severe acute respiratory syndrome coronavirus 2	Homo sapiens	ILLUMINA	2021-01-13	United Kingdom	Europe	25	4412.48	4230	0.989934	131946335
ERR5189436	PRJEB37886	AMPLICON	SAMEA7869173	ERX4994283	COG-UK/ALDP-10095E7	Illumina NovaSeq 6000	PAIRED	PCR	VIRAL RNA	Severe acute respiratory syndrome coronavirus 2	Homo sapiens	ILLUMINA	2021-01-13	United Kingdom	Europe	39	4367.25	4003	0.995318	130593978
ERR5189437	PRJEB37886	AMPLICON	SAMEA7869174	ERX4994284	COG-UK/ALDP-1008418	Illumina NovaSeq 6000	PAIRED	PCR	VIRAL RNA	Severe acute respiratory syndrome coronavirus 2	Homo sapiens	ILLUMINA	2021-01-13	United Kingdom	Europe	41	4632.94	4341	0.958064	138538793
ERR5189438	PRJEB37886	AMPLICON	SAMEA7869175	ERX4994285	COG-UK/ALDP-100966C	Illumina NovaSeq 6000	PAIRED	PCR	VIRAL RNA	Severe acute respiratory syndrome coronavirus 2	Homo sapiens	ILLUMINA	2021-01-13	United Kingdom	Europe	40	4617.33	4408	0.951309	138071986
ERR5189439	PRJEB37886	AMPLICON	SAMEA7869176	ERX4994286	COG-UK/ALDP-1008409	Illumina NovaSeq 6000	PAIRED	PCR	VIRAL RNA	Severe acute respiratory syndrome coronavirus 2	Homo sapiens	ILLUMINA	2021-01-13	United Kingdom	Europe	21	3722.7	3245	0.968331	111319911
ERR5189440	PRJEB37886	AMPLICON	SAMEA7869177	ERX4994287	COG-UK/ALDP-10095AB	Illumina NovaSeq 6000	PAIRED	PCR	VIRAL RNA	Severe acute respiratory syndrome coronavirus 2	Homo sapiens	ILLUMINA	2021-01-13	United Kingdom	Europe	26	4520.81	4360	0.948634	135185715
ERR5189442	PRJEB37886	AMPLICON	SAMEA7869179	ERX4994289	COG-UK/ALDP-100963F	Illumina NovaSeq 6000	PAIRED	PCR	VIRAL RNA	Severe acute respiratory syndrome coronavirus 2	Homo sapiens	ILLUMINA	2021-01-13	United Kingdom	Europe	40	4467.31	4090	0.985486	133585867
ERR5189443	PRJEB37886	AMPLICON	SAMEA7869180	ERX4994290	COG-UK/ALDP-1008463	Illumina NovaSeq 6000	PAIRED	PCR	VIRAL RNA	Severe acute respiratory syndrome coronavirus 2	Homo sapiens	ILLUMINA	2021-01-13	United Kingdom	Europe	43	4476.99	4085	0.981875	133875459
ERR5189444	PRJEB37886	AMPLICON	SAMEA7869181	ERX4994291	COG-UK/ALDP-10095BA	Illumina NovaSeq 6000	PAIRED	PCR	VIRAL RNA	Severe acute respiratory syndrome coronavirus 2	Homo sapiens	ILLUMINA	2021-01-13	United Kingdom	Europe	43	4558.29	4341	0.933418	136306434
ERR5189445	PRJEB37886	AMPLICON	SAMEA7869182	ERX4994292	COG-UK/ALDP-1008427	Illumina NovaSeq 6000	PAIRED	PCR	VIRAL RNA	Severe acute respiratory syndrome coronavirus 2	Homo sapiens	ILLUMINA	2021-01-13	United Kingdom	Europe	40	4596.76	4825	0.922115	137457046
ERR5189446	PRJEB37886	AMPLICON	SAMEA7869183	ERX4994293	COG-UK/ALDP-100964E	Illumina NovaSeq 6000	PAIRED	PCR	VIRAL RNA	Severe acute respiratory syndrome coronavirus 2	Homo sapiens	ILLUMINA	2021-01-13	United Kingdom	Europe	28	4578.41	4717	0.933184	136908163
ERR5189447	PRJEB37886	AMPLICON	SAMEA7869184	ERX4994294	COG-UK/ALDP-1008472	Illumina NovaSeq 6000	PAIRED	PCR	VIRAL RNA	Severe acute respiratory syndrome coronavirus 2	Homo sapiens	ILLUMINA	2021-01-13	United Kingdom	Europe	42	4582.07	4285	0.951242	137017687
ERR5189449	PRJEB37886	AMPLICON	SAMEA7869186	ERX4994296	COG-UK/ALDP-1005660	Illumina NovaSeq 6000	PAIRED	PCR	VIRAL RNA	Severe acute respiratory syndrome coronavirus 2	Homo sapiens	ILLUMINA	2021-01-12	United Kingdom	Europe	39	3622.53	3062	0.97833	108324503
ERR5189450	PRJEB37886	AMPLICON	SAMEA7869187	ERX4994297	COG-UK/ALDP-1006B8E	Illumina NovaSeq 6000	PAIRED	PCR	VIRAL RNA	Severe acute respiratory syndrome coronavirus 2	Homo sapiens	ILLUMINA	2021-01-12	United Kingdom	Europe	19	4371.96	4228	0.959001	130734841
ERR5189452	PRJEB37886	AMPLICON	SAMEA7869189	ERX4994299	COG-UK/ALDP-100567F	Illumina NovaSeq 6000	PAIRED	PCR	VIRAL RNA	Severe acute respiratory syndrome coronavirus 2	Homo sapiens	ILLUMINA	2021-01-12	United Kingdom	Europe	41	4581.57	4355	0.947263	137002645
ERR5189453	PRJEB37886	AMPLICON	SAMEA7869190	ERX4994300	COG-UK/ALDP-1006B24	Illumina NovaSeq 6000	PAIRED	PCR	VIRAL RNA	Severe acute respiratory syndrome coronavirus 2	Homo sapiens	ILLUMINA	2021-01-12	United Kingdom	Europe	41	4580.08	4329	0.956894	136958048
ERR5189455	PRJEB37886	AMPLICON	SAMEA7869192	ERX4994302	COG-UK/ALDP-1006C21	Illumina NovaSeq 6000	PAIRED	PCR	VIRAL RNA	Severe acute respiratory syndrome coronavirus 2	Homo sapiens	ILLUMINA	2021-01-12	United Kingdom	Europe	46	4376.29	4173	0.963482	130864083
ERR5189456	PRJEB37886	AMPLICON	SAMEA7869193	ERX4994303	COG-UK/ALDP-10056AC	Illumina NovaSeq 6000	PAIRED	PCR	VIRAL RNA	Severe acute respiratory syndrome coronavirus 2	Homo sapiens	ILLUMINA	2021-01-12	United Kingdom	Europe	22	4645.95	4469	0.966324	138927862
ERR5189457	PRJEB37886	AMPLICON	SAMEA7869194	ERX4994304	COG-UK/ALDP-1006BBB	Illumina NovaSeq 6000	PAIRED	PCR	VIRAL RNA	Severe acute respiratory syndrome coronavirus 2	Homo sapiens	ILLUMINA	2021-01-12	United Kingdom	Europe	38	4126.31	3904	0.979634	123389079
ERR5189458	PRJEB37886	AMPLICON	SAMEA7869195	ERX4994305	COG-UK/ALDP-10070E8	Illumina NovaSeq 6000	PAIRED	PCR	VIRAL RNA	Severe acute respiratory syndrome coronavirus 2	Homo sapiens	ILLUMINA	2021-01-12	United Kingdom	Europe	30	4480.97	4275	0.972009	133994425
ERR5189459	PRJEB37886	AMPLICON	SAMEA7869196	ERX4994306	COG-UK/ALDP-1006A90	Illumina NovaSeq 6000	PAIRED	PCR	VIRAL RNA	Severe acute respiratory syndrome coronavirus 2	Homo sapiens	ILLUMINA	2021-01-12	United Kingdom	Europe	39	4377.73	4195	0.981172	130907365
ERR5189460	PRJEB37886	AMPLICON	SAMEA7869197	ERX4994307	COG-UK/ALDP-100719A	Illumina NovaSeq 6000	PAIRED	PCR	VIRAL RNA	Severe acute respiratory syndrome coronavirus 2	Homo sapiens	ILLUMINA	2021-01-12	United Kingdom	Europe	39	4462.62	4337	0.954687	133445685
ERR5189461	PRJEB37886	AMPLICON	SAMEA7869198	ERX4994308	COG-UK/ALDP-10069A2	Illumina NovaSeq 6000	PAIRED	PCR	VIRAL RNA	Severe acute respiratory syndrome coronavirus 2	Homo sapiens	ILLUMINA	2021-01-12	United Kingdom	Europe	40	4113.64	3933	0.961308	123010175
ERR5189463	PRJEB37886	AMPLICON	SAMEA7869200	ERX4994310	COG-UK/ALDP-1008B8C	Illumina NovaSeq 6000	PAIRED	PCR	VIRAL RNA	Severe acute respiratory syndrome coronavirus 2	Homo sapiens	ILLUMINA	2021-01-13	United Kingdom	Europe	41	4590.67	4180	0.973916	137274873
ERR5189465	PRJEB37886	AMPLICON	SAMEA7869202	ERX4994312	COG-UK/ALDP-1008AE9	Illumina NovaSeq 6000	PAIRED	PCR	VIRAL RNA	Severe acute respiratory syndrome coronavirus 2	Homo sapiens	ILLUMINA	2021-01-13	United Kingdom	Europe	26	4433.26	4202	0.953617	132567734
ERR5189466	PRJEB37886	AMPLICON	SAMEA7869203	ERX4994313	COG-UK/ALDP-100967B	Illumina NovaSeq 6000	PAIRED	PCR	VIRAL RNA	Severe acute respiratory syndrome coronavirus 2	Homo sapiens	ILLUMINA	2021-01-13	United Kingdom	Europe	39	4617.03	4429	0.943384	138063107
ERR5189467	PRJEB37886	AMPLICON	SAMEA7869204	ERX4994314	COG-UK/ALDP-1008B9B	Illumina NovaSeq 6000	PAIRED	PCR	VIRAL RNA	Severe acute respiratory syndrome coronavirus 2	Homo sapiens	ILLUMINA	2021-01-13	United Kingdom	Europe	27	3727.07	3072	0.989332	111450583
ERR5189468	PRJEB37886	AMPLICON	SAMEA7869205	ERX4994315	COG-UK/ALDP-100958D	Illumina NovaSeq 6000	PAIRED	PCR	VIRAL RNA	Severe acute respiratory syndrome coronavirus 2	Homo sapiens	ILLUMINA	2021-01-13	United Kingdom	Europe	43	4593.54	4334	0.942447	137360504
ERR5189469	PRJEB37886	AMPLICON	SAMEA7869206	ERX4994316	COG-UK/ALDP-1008B04	Illumina NovaSeq 6000	PAIRED	PCR	VIRAL RNA	Severe acute respiratory syndrome coronavirus 2	Homo sapiens	ILLUMINA	2021-01-13	United Kingdom	Europe	27	3356.64	2777	0.946594	100373571
ERR5189470	PRJEB37886	AMPLICON	SAMEA7869207	ERX4994317	COG-UK/ALDP-1009602	Illumina NovaSeq 6000	PAIRED	PCR	VIRAL RNA	Severe acute respiratory syndrome coronavirus 2	Homo sapiens	ILLUMINA	2021-01-13	United Kingdom	Europe	43	4349.44	4068	0.990436	130061425
ERR5189471	PRJEB37886	AMPLICON	SAMEA7869208	ERX4994318	COG-UK/ALDP-1008B40	Illumina NovaSeq 6000	PAIRED	PCR	VIRAL RNA	Severe acute respiratory syndrome coronavirus 2	Homo sapiens	ILLUMINA	2021-01-13	United Kingdom	Europe	40	4176.64	3918	0.987092	124894186
ERR5189472	PRJEB37886	AMPLICON	SAMEA7869209	ERX4994319	COG-UK/ALDP-100965D	Illumina NovaSeq 6000	PAIRED	PCR	VIRAL RNA	Severe acute respiratory syndrome coronavirus 2	Homo sapiens	ILLUMINA	2021-01-13	United Kingdom	Europe	23	4556.75	4163	0.979166	136260530
ERR5189475	PRJEB37886	AMPLICON	SAMEA7869212	ERX4994322	COG-UK/ALDP-1008B5F	Illumina NovaSeq 6000	PAIRED	PCR	VIRAL RNA	Severe acute respiratory syndrome coronavirus 2	Homo sapiens	ILLUMINA	2021-01-13	United Kingdom	Europe	31	4610	4741	0.93392	137852808
ERR5189476	PRJEB37886	AMPLICON	SAMEA7869213	ERX4994323	COG-UK/ALDP-100A7D1	Illumina NovaSeq 6000	PAIRED	PCR	VIRAL RNA	Severe acute respiratory syndrome coronavirus 2	Homo sapiens	ILLUMINA	2021-01-13	United Kingdom	Europe	38	3471.37	2931	0.950908	103804321
ERR5189477	PRJEB37886	AMPLICON	SAMEA7869214	ERX4994324	COG-UK/ALDP-1006A27	Illumina NovaSeq 6000	PAIRED	PCR	VIRAL RNA	Severe acute respiratory syndrome coronavirus 2	Homo sapiens	ILLUMINA	2021-01-12	United Kingdom	Europe	38	4131.9	3820	0.942648	123556215
ERR5189478	PRJEB37886	AMPLICON	SAMEA7869215	ERX4994325	COG-UK/ALDP-100714F	Illumina NovaSeq 6000	PAIRED	PCR	VIRAL RNA	Severe acute respiratory syndrome coronavirus 2	Homo sapiens	ILLUMINA	2021-01-11	United Kingdom	Europe	28	4482.78	4055	0.98251	134048632
ERR5189480	PRJEB37886	AMPLICON	SAMEA7869217	ERX4994327	COG-UK/ALDP-1007121	Illumina NovaSeq 6000	PAIRED	PCR	VIRAL RNA	Severe acute respiratory syndrome coronavirus 2	Homo sapiens	ILLUMINA	2021-01-12	United Kingdom	Europe	21	4545.19	4536	0.910009	135914910
ERR5189482	PRJEB37886	AMPLICON	SAMEA7869219	ERX4994329	COG-UK/ALDP-1007103	Illumina NovaSeq 6000	PAIRED	PCR	VIRAL RNA	Severe acute respiratory syndrome coronavirus 2	Homo sapiens	ILLUMINA	2021-01-12	United Kingdom	Europe	26	4602.12	4437	0.953416	137617201
ERR5189483	PRJEB37886	AMPLICON	SAMEA7869220	ERX4994330	COG-UK/ALDP-1006A09	Illumina NovaSeq 6000	PAIRED	PCR	VIRAL RNA	Severe acute respiratory syndrome coronavirus 2	Homo sapiens	ILLUMINA	2021-01-12	United Kingdom	Europe	39	4274.5	4015	0.990436	127820290
ERR5189486	PRJEB37886	AMPLICON	SAMEA7869223	ERX4994333	COG-UK/ALDP-1007130	Illumina NovaSeq 6000	PAIRED	PCR	VIRAL RNA	Severe acute respiratory syndrome coronavirus 2	Homo sapiens	ILLUMINA	2021-01-12	United Kingdom	Europe	30	4635.35	4385	0.954319	138610969
ERR5189487	PRJEB37886	AMPLICON	SAMEA7869224	ERX4994334	COG-UK/ALDP-1006A63	Illumina NovaSeq 6000	PAIRED	PCR	VIRAL RNA	Severe acute respiratory syndrome coronavirus 2	Homo sapiens	ILLUMINA	2021-01-12	United Kingdom	Europe	39	4589.87	4900	0.908738	137250996
ERR5189489	PRJEB37886	AMPLICON	SAMEA7869226	ERX4994336	COG-UK/ALDP-1006A72	Illumina NovaSeq 6000	PAIRED	PCR	VIRAL RNA	Severe acute respiratory syndrome coronavirus 2	Homo sapiens	ILLUMINA	2021-01-12	United Kingdom	Europe	43	4599.72	4847	0.912082	137545524
ERR5189490	PRJEB37886	AMPLICON	SAMEA7869227	ERX4994337	COG-UK/ALDP-1007112	Illumina NovaSeq 6000	PAIRED	PCR	VIRAL RNA	Severe acute respiratory syndrome coronavirus 2	Homo sapiens	ILLUMINA	2021-01-12	United Kingdom	Europe	42	4624.26	4497	0.947229	138279394
ERR5189491	PRJEB37886	AMPLICON	SAMEA7869228	ERX4994338	COG-UK/ALDP-1006A81	Illumina NovaSeq 6000	PAIRED	PCR	VIRAL RNA	Severe acute respiratory syndrome coronavirus 2	Homo sapiens	ILLUMINA	2021-01-12	United Kingdom	Europe	44	3971.47	3817	0.953215	118758968
ERR5189493	PRJEB37886	AMPLICON	SAMEA7869230	ERX4994340	COG-UK/ALDP-100A7E0	Illumina NovaSeq 6000	PAIRED	PCR	VIRAL RNA	Severe acute respiratory syndrome coronavirus 2	Homo sapiens	ILLUMINA	2021-01-13	United Kingdom	Europe	42	4554.19	4418	0.942581	136184076
ERR5189495	PRJEB37886	AMPLICON	SAMEA7869232	ERX4994342	COG-UK/ALDP-100A829	Illumina NovaSeq 6000	PAIRED	PCR	VIRAL RNA	Severe acute respiratory syndrome coronavirus 2	Homo sapiens	ILLUMINA	2021-01-13	United Kingdom	Europe	43	4585.89	4423	0.928001	137131744
ERR5189496	PRJEB37886	AMPLICON	SAMEA7869233	ERX4994343	COG-UK/ALDP-1008BAA	Illumina NovaSeq 6000	PAIRED	PCR	VIRAL RNA	Severe acute respiratory syndrome coronavirus 2	Homo sapiens	ILLUMINA	2021-01-13	United Kingdom	Europe	28	4576.16	4379	0.942748	136840888
ERR5189498	PRJEB37886	AMPLICON	SAMEA7869235	ERX4994345	COG-UK/ALDP-1008BD7	Illumina NovaSeq 6000	PAIRED	PCR	VIRAL RNA	Severe acute respiratory syndrome coronavirus 2	Homo sapiens	ILLUMINA	2021-01-13	United Kingdom	Europe	53	4636.03	4416	0.94539	138631260
ERR5189499	PRJEB37886	AMPLICON	SAMEA7869236	ERX4994346	COG-UK/ALDP-100A777	Illumina NovaSeq 6000	PAIRED	PCR	VIRAL RNA	Severe acute respiratory syndrome coronavirus 2	Homo sapiens	ILLUMINA	2021-01-13	United Kingdom	Europe	29	4552.72	4803	0.913052	136139955
ERR5189503	PRJEB37886	AMPLICON	SAMEA7869240	ERX4994350	COG-UK/ALDP-100A7FF	Illumina NovaSeq 6000	PAIRED	PCR	VIRAL RNA	Severe acute respiratory syndrome coronavirus 2	Homo sapiens	ILLUMINA	2021-01-13	United Kingdom	Europe	40	4630.59	4758	0.929372	138468527
ERR5189504	PRJEB37886	AMPLICON	SAMEA7869241	ERX4994351	COG-UK/ALDP-1008BE6	Illumina NovaSeq 6000	PAIRED	PCR	VIRAL RNA	Severe acute respiratory syndrome coronavirus 2	Homo sapiens	ILLUMINA	2021-01-13	United Kingdom	Europe	48	4020.89	3739	0.95355	120236702
ERR5189505	PRJEB37886	AMPLICON	SAMEA7869242	ERX4994352	COG-UK/ALDP-100A856	Illumina NovaSeq 6000	PAIRED	PCR	VIRAL RNA	Severe acute respiratory syndrome coronavirus 2	Homo sapiens	ILLUMINA	2021-01-13	United Kingdom	Europe	41	4607.97	4378	0.93295	137792172
ERR5189506	PRJEB37886	AMPLICON	SAMEA7869243	ERX4994353	COG-UK/ALDP-1008BB9	Illumina NovaSeq 6000	PAIRED	PCR	VIRAL RNA	Severe acute respiratory syndrome coronavirus 2	Homo sapiens	ILLUMINA	2021-01-13	United Kingdom	Europe	38	4592.98	4207	0.969033	137343981
ERR5189509	PRJEB37886	AMPLICON	SAMEA7869246	ERX4994356	COG-UK/ALDP-1006A36	Illumina NovaSeq 6000	PAIRED	PCR	VIRAL RNA	Severe acute respiratory syndrome coronavirus 2	Homo sapiens	ILLUMINA	2021-01-12	United Kingdom	Europe	56	2204.95	1528	0.929606	65934502
ERR5189510	PRJEB37886	AMPLICON	SAMEA7869247	ERX4994357	COG-UK/ALDP-10071A9	Illumina NovaSeq 6000	PAIRED	PCR	VIRAL RNA	Severe acute respiratory syndrome coronavirus 2	Homo sapiens	ILLUMINA	2021-01-12	United Kingdom	Europe	42	4586.47	4744	0.92984	137149256
ERR5189511	PRJEB37886	AMPLICON	SAMEA7869248	ERX4994358	COG-UK/ALDP-10069DF	Illumina NovaSeq 6000	PAIRED	PCR	VIRAL RNA	Severe acute respiratory syndrome coronavirus 2	Homo sapiens	ILLUMINA	2021-01-12	United Kingdom	Europe	40	4165.6	3888	0.978363	124564072
ERR5189512	PRJEB37886	AMPLICON	SAMEA7869249	ERX4994359	COG-UK/ALDP-10071B8	Illumina NovaSeq 6000	PAIRED	PCR	VIRAL RNA	Severe acute respiratory syndrome coronavirus 2	Homo sapiens	ILLUMINA	2021-01-12	United Kingdom	Europe	39	3391.08	3102	0.950908	101403504
ERR5189513	PRJEB37886	AMPLICON	SAMEA7869250	ERX4994360	COG-UK/ALDP-1006A18	Illumina NovaSeq 6000	PAIRED	PCR	VIRAL RNA	Severe acute respiratory syndrome coronavirus 2	Homo sapiens	ILLUMINA	2021-01-12	United Kingdom	Europe	38	4368.64	4154	0.956861	130635332
ERR5189514	PRJEB37886	AMPLICON	SAMEA7869251	ERX4994361	COG-UK/ALDP-100715E	Illumina NovaSeq 6000	PAIRED	PCR	VIRAL RNA	Severe acute respiratory syndrome coronavirus 2	Homo sapiens	ILLUMINA	2021-01-12	United Kingdom	Europe	41	4608.31	4781	0.920911	137802265
ERR5189515	PRJEB37886	AMPLICON	SAMEA7869252	ERX4994362	COG-UK/ALDP-10069B1	Illumina NovaSeq 6000	PAIRED	PCR	VIRAL RNA	Severe acute respiratory syndrome coronavirus 2	Homo sapiens	ILLUMINA	2021-01-12	United Kingdom	Europe	41	2585.32	1743	0.917968	77308854
ERR5189516	PRJEB37886	AMPLICON	SAMEA7869253	ERX4994363	COG-UK/ALDP-10071C7	Illumina NovaSeq 6000	PAIRED	PCR	VIRAL RNA	Severe acute respiratory syndrome coronavirus 2	Homo sapiens	ILLUMINA	2021-01-12	United Kingdom	Europe	42	4135.96	3931	0.966926	123677555
ERR5189517	PRJEB37886	AMPLICON	SAMEA7869254	ERX4994364	COG-UK/ALDP-10069EE	Illumina NovaSeq 6000	PAIRED	PCR	VIRAL RNA	Severe acute respiratory syndrome coronavirus 2	Homo sapiens	ILLUMINA	2021-01-12	United Kingdom	Europe	43	4607.34	4781	0.905528	137773232
ERR5189518	PRJEB37886	AMPLICON	SAMEA7869255	ERX4994365	COG-UK/ALDP-1006C6D	Illumina NovaSeq 6000	PAIRED	PCR	VIRAL RNA	Severe acute respiratory syndrome coronavirus 2	Homo sapiens	ILLUMINA	2021-01-12	United Kingdom	Europe	43	4600.84	4559	0.932883	137578841
ERR5189519	PRJEB37886	AMPLICON	SAMEA7869256	ERX4994366	COG-UK/ALDP-1006A45	Illumina NovaSeq 6000	PAIRED	PCR	VIRAL RNA	Severe acute respiratory syndrome coronavirus 2	Homo sapiens	ILLUMINA	2021-01-12	United Kingdom	Europe	36	4442.93	4366	0.916463	132856887
ERR5189520	PRJEB37886	AMPLICON	SAMEA7869257	ERX4994367	COG-UK/ALDP-1006C7C	Illumina NovaSeq 6000	PAIRED	PCR	VIRAL RNA	Severe acute respiratory syndrome coronavirus 2	Homo sapiens	ILLUMINA	2021-01-12	United Kingdom	Europe	39	4617.93	4404	0.958064	138090008
ERR5189521	PRJEB37886	AMPLICON	SAMEA7869258	ERX4994368	COG-UK/ALDP-1006ABE	Illumina NovaSeq 6000	PAIRED	PCR	VIRAL RNA	Severe acute respiratory syndrome coronavirus 2	Homo sapiens	ILLUMINA	2021-01-12	United Kingdom	Europe	25	4478.72	4378	0.942915	133927262
ERR5189522	PRJEB37886	AMPLICON	SAMEA7869259	ERX4994369	COG-UK/ALDP-1006C30	Illumina NovaSeq 6000	PAIRED	PCR	VIRAL RNA	Severe acute respiratory syndrome coronavirus 2	Homo sapiens	ILLUMINA	2021-01-12	United Kingdom	Europe	41	3633.31	3373	0.958934	108646964
ERR5189523	PRJEB37886	AMPLICON	SAMEA7869260	ERX4994370	COG-UK/ALDP-1006A54	Illumina NovaSeq 6000	PAIRED	PCR	VIRAL RNA	Severe acute respiratory syndrome coronavirus 2	Homo sapiens	ILLUMINA	2021-01-12	United Kingdom	Europe	75	2011.1	1586	0.912751	60137788
ERR5189525	PRJEB37886	AMPLICON	SAMEA7869262	ERX4994372	COG-UK/ALDP-100A865	Illumina NovaSeq 6000	PAIRED	PCR	VIRAL RNA	Severe acute respiratory syndrome coronavirus 2	Homo sapiens	ILLUMINA	2021-01-13	United Kingdom	Europe	41	4531.3	4191	0.973748	135499537
ERR5189526	PRJEB37886	AMPLICON	SAMEA7869263	ERX4994373	COG-UK/ALDP-1008BF5	Illumina NovaSeq 6000	PAIRED	PCR	VIRAL RNA	Severe acute respiratory syndrome coronavirus 2	Homo sapiens	ILLUMINA	2021-01-13	United Kingdom	Europe	30	4309.64	3783	0.994817	128871254
ERR5189528	PRJEB37886	AMPLICON	SAMEA7869265	ERX4994375	COG-UK/ALDP-1008B6E	Illumina NovaSeq 6000	PAIRED	PCR	VIRAL RNA	Severe acute respiratory syndrome coronavirus 2	Homo sapiens	ILLUMINA	2021-01-13	United Kingdom	Europe	39	3331.43	2621	0.944989	99619762
ERR5189529	PRJEB37886	AMPLICON	SAMEA7869266	ERX4994376	COG-UK/ALDP-100A7A4	Illumina NovaSeq 6000	PAIRED	PCR	VIRAL RNA	Severe acute respiratory syndrome coronavirus 2	Homo sapiens	ILLUMINA	2021-01-13	United Kingdom	Europe	39	4421.3	4097	0.98348	132210109
ERR5189531	PRJEB37886	AMPLICON	SAMEA7869268	ERX4994378	COG-UK/ALDP-100A81A	Illumina NovaSeq 6000	PAIRED	PCR	VIRAL RNA	Severe acute respiratory syndrome coronavirus 2	Homo sapiens	ILLUMINA	2021-01-13	United Kingdom	Europe	43	4628.07	4554	0.938434	138393066
ERR5189532	PRJEB37886	AMPLICON	SAMEA7869269	ERX4994379	COG-UK/ALDP-1008894	Illumina NovaSeq 6000	PAIRED	PCR	VIRAL RNA	Severe acute respiratory syndrome coronavirus 2	Homo sapiens	ILLUMINA	2021-01-13	United Kingdom	Europe	20	4643.19	4485	0.942782	138845404
ERR5189534	PRJEB37886	AMPLICON	SAMEA7869271	ERX4994381	COG-UK/ALDP-100883A	Illumina NovaSeq 6000	PAIRED	PCR	VIRAL RNA	Severe acute respiratory syndrome coronavirus 2	Homo sapiens	ILLUMINA	2021-01-13	United Kingdom	Europe	40	4459.48	4249	0.964351	133351805
ERR5189537	PRJEB37886	AMPLICON	SAMEA7869274	ERX4994384	COG-UK/ALDP-100A7C2	Illumina NovaSeq 6000	PAIRED	PCR	VIRAL RNA	Severe acute respiratory syndrome coronavirus 2	Homo sapiens	ILLUMINA	2021-01-13	United Kingdom	Europe	24	4607.04	4780	0.921178	137764321
ERR5189538	PRJEB37886	AMPLICON	SAMEA7869275	ERX4994385	COG-UK/ALDP-1008849	Illumina NovaSeq 6000	PAIRED	PCR	VIRAL RNA	Severe acute respiratory syndrome coronavirus 2	Homo sapiens	ILLUMINA	2021-01-13	United Kingdom	Europe	43	4585.78	4505	0.929639	137128516
ERR5189539	PRJEB37886	AMPLICON	SAMEA7869276	ERX4994386	COG-UK/ALDP-100908C	Illumina NovaSeq 6000	PAIRED	PCR	VIRAL RNA	Severe acute respiratory syndrome coronavirus 2	Homo sapiens	ILLUMINA	2021-01-13	United Kingdom	Europe	30	4446.46	4254	0.951309	132962552
ERR5189541	PRJEB37886	AMPLICON	SAMEA7869278	ERX4994388	COG-UK/ALDP-100677B	Illumina NovaSeq 6000	PAIRED	PCR	VIRAL RNA	Severe acute respiratory syndrome coronavirus 2	Homo sapiens	ILLUMINA	2021-01-12	United Kingdom	Europe	45	4619.87	5029	0.909039	138148034
ERR5189542	PRJEB37886	AMPLICON	SAMEA7869279	ERX4994389	COG-UK/ALDP-10067D5	Illumina NovaSeq 6000	PAIRED	PCR	VIRAL RNA	Severe acute respiratory syndrome coronavirus 2	Homo sapiens	ILLUMINA	2021-01-12	United Kingdom	Europe	34	2306.33	1858	0.909808	68966253
ERR5189544	PRJEB37886	AMPLICON	SAMEA7869281	ERX4994391	COG-UK/ALDP-100684B	Illumina NovaSeq 6000	PAIRED	PCR	VIRAL RNA	Severe acute respiratory syndrome coronavirus 2	Homo sapiens	ILLUMINA	2021-01-12	United Kingdom	Europe	54	2170.57	1648	0.942681	64906702
ERR5189545	PRJEB37886	AMPLICON	SAMEA7869282	ERX4994392	COG-UK/ALDP-1006887	Illumina NovaSeq 6000	PAIRED	PCR	VIRAL RNA	Severe acute respiratory syndrome coronavirus 2	Homo sapiens	ILLUMINA	2021-01-12	United Kingdom	Europe	43	4542.03	4597	0.901582	135820440
ERR5189551	PRJEB37886	AMPLICON	SAMEA7869288	ERX4994398	COG-UK/ALDP-1006CF4	Illumina NovaSeq 6000	PAIRED	PCR	VIRAL RNA	Severe acute respiratory syndrome coronavirus 2	Homo sapiens	ILLUMINA	2021-01-12	United Kingdom	Europe	26	4411.15	4164	0.990269	131906641
ERR5189552	PRJEB37886	AMPLICON	SAMEA7869289	ERX4994399	COG-UK/ALDP-100913E	Illumina NovaSeq 6000	PAIRED	PCR	VIRAL RNA	Severe acute respiratory syndrome coronavirus 2	Homo sapiens	ILLUMINA	2021-01-13	United Kingdom	Europe	37	4266.88	4064	0.959001	127592470
ERR5189553	PRJEB37886	AMPLICON	SAMEA7869290	ERX4994400	COG-UK/ALDP-100880D	Illumina NovaSeq 6000	PAIRED	PCR	VIRAL RNA	Severe acute respiratory syndrome coronavirus 2	Homo sapiens	ILLUMINA	2021-01-13	United Kingdom	Europe	40	4261.11	4092	0.968699	127420001
ERR5189554	PRJEB37886	AMPLICON	SAMEA7869291	ERX4994401	COG-UK/ALDP-100917A	Illumina NovaSeq 6000	PAIRED	PCR	VIRAL RNA	Severe acute respiratory syndrome coronavirus 2	Homo sapiens	ILLUMINA	2021-01-13	United Kingdom	Europe	39	4498.3	4305	0.960873	134512558
ERR5189555	PRJEB37886	AMPLICON	SAMEA7869292	ERX4994402	COG-UK/ALDP-1008867	Illumina NovaSeq 6000	PAIRED	PCR	VIRAL RNA	Severe acute respiratory syndrome coronavirus 2	Homo sapiens	ILLUMINA	2021-01-13	United Kingdom	Europe	42	4420.41	4083	0.985486	132183638
ERR5189556	PRJEB37886	AMPLICON	SAMEA7869293	ERX4994403	COG-UK/ALDP-100909B	Illumina NovaSeq 6000	PAIRED	PCR	VIRAL RNA	Severe acute respiratory syndrome coronavirus 2	Homo sapiens	ILLUMINA	2021-01-13	United Kingdom	Europe	38	2906.32	2399	0.936628	86907544
ERR5189557	PRJEB37886	AMPLICON	SAMEA7869294	ERX4994404	COG-UK/ALDP-10090F5	Illumina NovaSeq 6000	PAIRED	PCR	VIRAL RNA	Severe acute respiratory syndrome coronavirus 2	Homo sapiens	ILLUMINA	2021-01-13	United Kingdom	Europe	43	2779.88	2278	0.900612	83126814
ERR5189558	PRJEB37886	AMPLICON	SAMEA7869295	ERX4994405	COG-UK/ALDP-100881C	Illumina NovaSeq 6000	PAIRED	PCR	VIRAL RNA	Severe acute respiratory syndrome coronavirus 2	Homo sapiens	ILLUMINA	2021-01-13	United Kingdom	Europe	43	4559.99	4133	0.965789	136357441
ERR5189560	PRJEB37886	AMPLICON	SAMEA7869297	ERX4994407	COG-UK/ALDP-1008858	Illumina NovaSeq 6000	PAIRED	PCR	VIRAL RNA	Severe acute respiratory syndrome coronavirus 2	Homo sapiens	ILLUMINA	2021-01-13	United Kingdom	Europe	38	3789.58	3602	0.950908	113319792
ERR5189562	PRJEB37886	AMPLICON	SAMEA7869299	ERX4994409	COG-UK/ALDP-1008876	Illumina NovaSeq 6000	PAIRED	PCR	VIRAL RNA	Severe acute respiratory syndrome coronavirus 2	Homo sapiens	ILLUMINA	2021-01-13	United Kingdom	Europe	46	4508.64	4279	0.963515	134821817
ERR5189564	PRJEB37886	AMPLICON	SAMEA7869301	ERX4994411	COG-UK/ALDP-1008885	Illumina NovaSeq 6000	PAIRED	PCR	VIRAL RNA	Severe acute respiratory syndrome coronavirus 2	Homo sapiens	ILLUMINA	2021-01-13	United Kingdom	Europe	27	4522.66	4105	0.988195	135240985
ERR5189565	PRJEB37886	AMPLICON	SAMEA7869302	ERX4994412	COG-UK/ALDP-10091A7	Illumina NovaSeq 6000	PAIRED	PCR	VIRAL RNA	Severe acute respiratory syndrome coronavirus 2	Homo sapiens	ILLUMINA	2021-01-13	United Kingdom	Europe	44	3983.72	3818	0.952312	119125198
ERR5189566	PRJEB37886	AMPLICON	SAMEA7869303	ERX4994413	COG-UK/QEUH-100325F	Illumina NovaSeq 6000	PAIRED	PCR	VIRAL RNA	Severe acute respiratory syndrome coronavirus 2	Homo sapiens	ILLUMINA	2021-01-13	United Kingdom	Europe	40	4549.35	4350	0.928235	136039071
ERR5189568	PRJEB37886	AMPLICON	SAMEA7869305	ERX4994415	COG-UK/ALDP-1006896	Illumina NovaSeq 6000	PAIRED	PCR	VIRAL RNA	Severe acute respiratory syndrome coronavirus 2	Homo sapiens	ILLUMINA	2021-01-12	United Kingdom	Europe	41	4494.16	4356	0.954018	134388786
ERR5189571	PRJEB37886	AMPLICON	SAMEA7869308	ERX4994418	COG-UK/ALDP-1006D2E	Illumina NovaSeq 6000	PAIRED	PCR	VIRAL RNA	Severe acute respiratory syndrome coronavirus 2	Homo sapiens	ILLUMINA	2021-01-12	United Kingdom	Europe	44	4277.49	4060	0.985119	127909826
ERR5189572	PRJEB37886	AMPLICON	SAMEA7869309	ERX4994419	COG-UK/ALDP-10067A8	Illumina NovaSeq 6000	PAIRED	PCR	VIRAL RNA	Severe acute respiratory syndrome coronavirus 2	Homo sapiens	ILLUMINA	2021-01-12	United Kingdom	Europe	26	4154.81	3862	0.995954	124241245
ERR5189573	PRJEB37886	AMPLICON	SAMEA7869310	ERX4994420	COG-UK/ALDP-1006CB8	Illumina NovaSeq 6000	PAIRED	PCR	VIRAL RNA	Severe acute respiratory syndrome coronavirus 2	Homo sapiens	ILLUMINA	2021-01-12	United Kingdom	Europe	39	4047.19	3782	0.947363	121023114
ERR5189574	PRJEB37886	AMPLICON	SAMEA7869311	ERX4994421	COG-UK/ALDP-10067E4	Illumina NovaSeq 6000	PAIRED	PCR	VIRAL RNA	Severe acute respiratory syndrome coronavirus 2	Homo sapiens	ILLUMINA	2021-01-12	United Kingdom	Europe	27	3164.74	2595	0.945624	94635173
ERR5189582	PRJEB37886	AMPLICON	SAMEA7869319	ERX4994429	COG-UK/ALDP-10090AA	Illumina NovaSeq 6000	PAIRED	PCR	VIRAL RNA	Severe acute respiratory syndrome coronavirus 2	Homo sapiens	ILLUMINA	2021-01-13	United Kingdom	Europe	26	4616.16	4609	0.942849	138037147
ERR5189583	PRJEB37886	AMPLICON	SAMEA7869320	ERX4994430	COG-UK/QEUH-10031BC	Illumina NovaSeq 6000	PAIRED	PCR	VIRAL RNA	Severe acute respiratory syndrome coronavirus 2	Homo sapiens	ILLUMINA	2021-01-13	United Kingdom	Europe	43	4280.7	3886	0.995318	128005630
ERR5189584	PRJEB37886	AMPLICON	SAMEA7869321	ERX4994431	COG-UK/ALDP-1009101	Illumina NovaSeq 6000	PAIRED	PCR	VIRAL RNA	Severe acute respiratory syndrome coronavirus 2	Homo sapiens	ILLUMINA	2021-01-13	United Kingdom	Europe	43	4608.58	4578	0.92265	137810245
ERR5189585	PRJEB37886	AMPLICON	SAMEA7869322	ERX4994432	COG-UK/QEUH-1003213	Illumina NovaSeq 6000	PAIRED	PCR	VIRAL RNA	Severe acute respiratory syndrome coronavirus 2	Homo sapiens	ILLUMINA	2021-01-13	United Kingdom	Europe	42	4456.8	4043	0.976624	133271742
ERR5189586	PRJEB37886	AMPLICON	SAMEA7869323	ERX4994433	COG-UK/ALDP-1009189	Illumina NovaSeq 6000	PAIRED	PCR	VIRAL RNA	Severe acute respiratory syndrome coronavirus 2	Homo sapiens	ILLUMINA	2021-01-13	United Kingdom	Europe	40	3107.64	2986	0.950908	92927826
ERR5189588	PRJEB37886	AMPLICON	SAMEA7869325	ERX4994435	COG-UK/ALDP-100915C	Illumina NovaSeq 6000	PAIRED	PCR	VIRAL RNA	Severe acute respiratory syndrome coronavirus 2	Homo sapiens	ILLUMINA	2021-01-13	United Kingdom	Europe	26	4631.92	4655	0.938802	138508226
ERR5189592	PRJEB37886	AMPLICON	SAMEA7869329	ERX4994439	COG-UK/ALDP-1009110	Illumina NovaSeq 6000	PAIRED	PCR	VIRAL RNA	Severe acute respiratory syndrome coronavirus 2	Homo sapiens	ILLUMINA	2021-01-13	United Kingdom	Europe	39	4520.09	4452	0.937799	135164112
ERR5189596	PRJEB37886	AMPLICON	SAMEA7869333	ERX4994443	COG-UK/ALDP-100680F	Illumina NovaSeq 6000	PAIRED	PCR	VIRAL RNA	Severe acute respiratory syndrome coronavirus 2	Homo sapiens	ILLUMINA	2021-01-12	United Kingdom	Europe	41	4492.76	4565	0.906899	134347071
ERR5189597	PRJEB37886	AMPLICON	SAMEA7869334	ERX4994444	COG-UK/ALDP-1006966	Illumina NovaSeq 6000	PAIRED	PCR	VIRAL RNA	Severe acute respiratory syndrome coronavirus 2	Homo sapiens	ILLUMINA	2021-01-12	United Kingdom	Europe	44	4527.44	4338	0.964452	135384027
ERR5189598	PRJEB37886	AMPLICON	SAMEA7869335	ERX4994445	COG-UK/ALDP-100683C	Illumina NovaSeq 6000	PAIRED	PCR	VIRAL RNA	Severe acute respiratory syndrome coronavirus 2	Homo sapiens	ILLUMINA	2021-01-12	United Kingdom	Europe	42	3468.46	3479	0.951844	103717248
ERR5189599	PRJEB37886	AMPLICON	SAMEA7869336	ERX4994446	COG-UK/ALDP-100692A	Illumina NovaSeq 6000	PAIRED	PCR	VIRAL RNA	Severe acute respiratory syndrome coronavirus 2	Homo sapiens	ILLUMINA	2021-01-12	United Kingdom	Europe	38	4548.69	4144	0.981875	136019398
ERR5189600	PRJEB37886	AMPLICON	SAMEA7869337	ERX4994447	COG-UK/ALDP-1006869	Illumina NovaSeq 6000	PAIRED	PCR	VIRAL RNA	Severe acute respiratory syndrome coronavirus 2	Homo sapiens	ILLUMINA	2021-01-12	United Kingdom	Europe	43	4582.46	4336	0.935859	137029201
ERR5189601	PRJEB37886	AMPLICON	SAMEA7869338	ERX4994448	COG-UK/ALDP-10068E1	Illumina NovaSeq 6000	PAIRED	PCR	VIRAL RNA	Severe acute respiratory syndrome coronavirus 2	Homo sapiens	ILLUMINA	2021-01-12	United Kingdom	Europe	41	4613.3	4802	0.911447	137951429
ERR5189602	PRJEB37886	AMPLICON	SAMEA7869339	ERX4994449	COG-UK/ALDP-10067B7	Illumina NovaSeq 6000	PAIRED	PCR	VIRAL RNA	Severe acute respiratory syndrome coronavirus 2	Homo sapiens	ILLUMINA	2021-01-12	United Kingdom	Europe	43	3763.87	3558	0.951644	112550970
ERR5189603	PRJEB37886	AMPLICON	SAMEA7869340	ERX4994450	COG-UK/ALDP-100690C	Illumina NovaSeq 6000	PAIRED	PCR	VIRAL RNA	Severe acute respiratory syndrome coronavirus 2	Homo sapiens	ILLUMINA	2021-01-12	United Kingdom	Europe	28	4643.48	4518	0.940006	138853929
ERR5189604	PRJEB37886	AMPLICON	SAMEA7869341	ERX4994451	COG-UK/ALDP-1006878	Illumina NovaSeq 6000	PAIRED	PCR	VIRAL RNA	Severe acute respiratory syndrome coronavirus 2	Homo sapiens	ILLUMINA	2021-01-12	United Kingdom	Europe	39	4370.98	4212	0.951777	130705401
ERR5189606	PRJEB37886	AMPLICON	SAMEA7869343	ERX4994453	COG-UK/ALDP-1006975	Illumina NovaSeq 6000	PAIRED	PCR	VIRAL RNA	Severe acute respiratory syndrome coronavirus 2	Homo sapiens	ILLUMINA	2021-01-12	United Kingdom	Europe	40	3040.48	2723	0.958934	90919358
ERR5189608	PRJEB37886	AMPLICON	SAMEA7869345	ERX4994455	COG-UK/ALDP-1006939	Illumina NovaSeq 6000	PAIRED	PCR	VIRAL RNA	Severe acute respiratory syndrome coronavirus 2	Homo sapiens	ILLUMINA	2021-01-12	United Kingdom	Europe	41	3900.26	3671	0.952312	116629557
ERR5189610	PRJEB37886	AMPLICON	SAMEA7869347	ERX4994457	COG-UK/ALDP-10091E3	Illumina NovaSeq 6000	PAIRED	PCR	VIRAL RNA	Severe acute respiratory syndrome coronavirus 2	Homo sapiens	ILLUMINA	2021-01-13	United Kingdom	Europe	41	4624.82	4603	0.938434	138295968
ERR5189612	PRJEB37886	AMPLICON	SAMEA7869349	ERX4994459	COG-UK/ALDP-10090D7	Illumina NovaSeq 6000	PAIRED	PCR	VIRAL RNA	Severe acute respiratory syndrome coronavirus 2	Homo sapiens	ILLUMINA	2021-01-13	United Kingdom	Europe	43	4546.62	4266	0.956727	135957613
ERR5189613	PRJEB37886	AMPLICON	SAMEA7869350	ERX4994460	COG-UK/QEUH-100318F	Illumina NovaSeq 6000	PAIRED	PCR	VIRAL RNA	Severe acute respiratory syndrome coronavirus 2	Homo sapiens	ILLUMINA	2021-01-13	United Kingdom	Europe	39	4368.15	4051	0.986824	130620803
ERR5189621	PRJEB37886	AMPLICON	SAMEA7869358	ERX4994468	COG-UK/QEUH-10031E9	Illumina NovaSeq 6000	PAIRED	PCR	VIRAL RNA	Severe acute respiratory syndrome coronavirus 2	Homo sapiens	ILLUMINA	2021-01-13	United Kingdom	Europe	46	4600.06	4465	0.923018	137555637
ERR5189622	PRJEB37886	AMPLICON	SAMEA7869359	ERX4994469	COG-UK/ALDP-10092D1	Illumina NovaSeq 6000	PAIRED	PCR	VIRAL RNA	Severe acute respiratory syndrome coronavirus 2	Homo sapiens	ILLUMINA	2021-01-12	United Kingdom	Europe	28	4616.81	4283	0.961676	138056605
ERR5189623	PRJEB37886	AMPLICON	SAMEA7869360	ERX4994470	COG-UK/QEUH-10031F8	Illumina NovaSeq 6000	PAIRED	PCR	VIRAL RNA	Severe acute respiratory syndrome coronavirus 2	Homo sapiens	ILLUMINA	2021-01-13	United Kingdom	Europe	41	2332.1	1942	0.947564	69736901
ERR5189625	PRJEB37886	AMPLICON	SAMEA7869362	ERX4994472	COG-UK/ALDP-1006984	Illumina NovaSeq 6000	PAIRED	PCR	VIRAL RNA	Severe acute respiratory syndrome coronavirus 2	Homo sapiens	ILLUMINA	2021-01-12	United Kingdom	Europe	42	4591.34	4806	0.921814	137294972
ERR5189627	PRJEB37886	AMPLICON	SAMEA7869364	ERX4994474	COG-UK/ALDP-1004889	Illumina NovaSeq 6000	PAIRED	PCR	VIRAL RNA	Severe acute respiratory syndrome coronavirus 2	Homo sapiens	ILLUMINA	2021-01-12	United Kingdom	Europe	41	4299.99	4146	0.951276	128582625
ERR5189630	PRJEB37886	AMPLICON	SAMEA7869367	ERX4994477	COG-UK/ALDP-100469E	Illumina NovaSeq 6000	PAIRED	PCR	VIRAL RNA	Severe acute respiratory syndrome coronavirus 2	Homo sapiens	ILLUMINA	2021-01-12	United Kingdom	Europe	42	2472.07	1899	0.910042	73922336
ERR5189638	PRJEB37886	AMPLICON	SAMEA7869375	ERX4994485	COG-UK/ALDP-1009338	Illumina NovaSeq 6000	PAIRED	PCR	VIRAL RNA	Severe acute respiratory syndrome coronavirus 2	Homo sapiens	ILLUMINA	2021-01-12	United Kingdom	Europe	46	4515.76	4379	0.951644	135034650
ERR5189641	PRJEB37886	AMPLICON	SAMEA7869378	ERX4994488	COG-UK/QEUH-1002B55	Illumina NovaSeq 6000	PAIRED	PCR	VIRAL RNA	Severe acute respiratory syndrome coronavirus 2	Homo sapiens	ILLUMINA	2021-01-14	United Kingdom	Europe	41	4595.68	4351	0.942514	137424710
ERR5189642	PRJEB37886	AMPLICON	SAMEA7869379	ERX4994489	COG-UK/QEUH-1002BA0	Illumina NovaSeq 6000	PAIRED	PCR	VIRAL RNA	Severe acute respiratory syndrome coronavirus 2	Homo sapiens	ILLUMINA	2021-01-14	United Kingdom	Europe	42	4354.26	4181	0.945424	130205549
ERR5189644	PRJEB37886	AMPLICON	SAMEA7869381	ERX4994491	COG-UK/QEUH-1002A3A	Illumina NovaSeq 6000	PAIRED	PCR	VIRAL RNA	Severe acute respiratory syndrome coronavirus 2	Homo sapiens	ILLUMINA	2021-01-14	United Kingdom	Europe	24	4631.16	4353	0.967729	138485636
ERR5189648	PRJEB37886	AMPLICON	SAMEA7869385	ERX4994495	COG-UK/QEUH-1002AA3	Illumina NovaSeq 6000	PAIRED	PCR	VIRAL RNA	Severe acute respiratory syndrome coronavirus 2	Homo sapiens	ILLUMINA	2021-01-14	United Kingdom	Europe	43	3897.38	3744	0.950908	116543249
ERR5189655	PRJEB37886	AMPLICON	SAMEA7869392	ERX4994502	COG-UK/ALDP-FBB6B8	Illumina NovaSeq 6000	PAIRED	PCR	VIRAL RNA	Severe acute respiratory syndrome coronavirus 2	Homo sapiens	ILLUMINA	2021-01-11	United Kingdom	Europe	42	4379.43	4309	0.934555	130958157
ERR5189658	PRJEB37886	AMPLICON	SAMEA7869395	ERX4994505	COG-UK/ALDP-FB5EE3	Illumina NovaSeq 6000	PAIRED	PCR	VIRAL RNA	Severe acute respiratory syndrome coronavirus 2	Homo sapiens	ILLUMINA	2021-01-11	United Kingdom	Europe	41	4486.1	4590	0.92178	134147975
ERR5189659	PRJEB37886	AMPLICON	SAMEA7869396	ERX4994506	COG-UK/ALDP-FBB542	Illumina NovaSeq 6000	PAIRED	PCR	VIRAL RNA	Severe acute respiratory syndrome coronavirus 2	Homo sapiens	ILLUMINA	2021-01-11	United Kingdom	Europe	38	3858.7	3544	0.943584	115386669
ERR5189671	PRJEB37886	AMPLICON	SAMEA7869408	ERX4994518	COG-UK/ALDP-FB6468	Illumina NovaSeq 6000	PAIRED	PCR	VIRAL RNA	Severe acute respiratory syndrome coronavirus 2	Homo sapiens	ILLUMINA	2021-01-11	United Kingdom	Europe	38	2726.8	2173	0.925793	81539554
ERR5189672	PRJEB37886	AMPLICON	SAMEA7869409	ERX4994519	COG-UK/ALDP-FB6486	Illumina NovaSeq 6000	PAIRED	PCR	VIRAL RNA	Severe acute respiratory syndrome coronavirus 2	Homo sapiens	ILLUMINA	2021-01-11	United Kingdom	Europe	41	4373.73	4290	0.937163	130787634
ERR5189673	PRJEB37886	AMPLICON	SAMEA7869410	ERX4994520	COG-UK/ALDP-FB5AD0	Illumina NovaSeq 6000	PAIRED	PCR	VIRAL RNA	Severe acute respiratory syndrome coronavirus 2	Homo sapiens	ILLUMINA	2021-01-11	United Kingdom	Europe	35	4115.97	3949	0.951376	123079707
ERR5189677	PRJEB37886	AMPLICON	SAMEA7869414	ERX4994524	COG-UK/ALDP-FB5B0A	Illumina NovaSeq 6000	PAIRED	PCR	VIRAL RNA	Severe acute respiratory syndrome coronavirus 2	Homo sapiens	ILLUMINA	2021-01-11	United Kingdom	Europe	39	3779.3	3610	0.943517	113012508
ERR5189680	PRJEB37886	AMPLICON	SAMEA7869417	ERX4994527	COG-UK/ALDP-FBB6D6	Illumina NovaSeq 6000	PAIRED	PCR	VIRAL RNA	Severe acute respiratory syndrome coronavirus 2	Homo sapiens	ILLUMINA	2021-01-11	United Kingdom	Europe	37	4335.71	4204	0.95141	129650835
ERR5189683	PRJEB37886	AMPLICON	SAMEA7869421	ERX4994530	COG-UK/ALDP-FB5E10	Illumina NovaSeq 6000	PAIRED	PCR	VIRAL RNA	Severe acute respiratory syndrome coronavirus 2	Homo sapiens	ILLUMINA	2021-01-11	United Kingdom	Europe	41	3939.17	3797	0.936394	117792960
ERR5189692	PRJEB37886	AMPLICON	SAMEA7869430	ERX4994539	COG-UK/ALDP-FBB621	Illumina NovaSeq 6000	PAIRED	PCR	VIRAL RNA	Severe acute respiratory syndrome coronavirus 2	Homo sapiens	ILLUMINA	2021-01-11	United Kingdom	Europe	23	3937.95	3713	0.946962	117756387
ERR5189705	PRJEB37886	AMPLICON	SAMEA7869443	ERX4994552	COG-UK/ALDP-FB5D6E	Illumina NovaSeq 6000	PAIRED	PCR	VIRAL RNA	Severe acute respiratory syndrome coronavirus 2	Homo sapiens	ILLUMINA	2021-01-11	United Kingdom	Europe	42	4434.2	4288	0.932983	132596026
ERR5189707	PRJEB37886	AMPLICON	SAMEA7869445	ERX4994554	COG-UK/ALDP-FB5CE9	Illumina NovaSeq 6000	PAIRED	PCR	VIRAL RNA	Severe acute respiratory syndrome coronavirus 2	Homo sapiens	ILLUMINA	2021-01-11	United Kingdom	Europe	39	3847.77	3665	0.960272	115059749
ERR5189709	PRJEB37886	AMPLICON	SAMEA7869447	ERX4994556	COG-UK/ALDP-FB5DC8	Illumina NovaSeq 6000	PAIRED	PCR	VIRAL RNA	Severe acute respiratory syndrome coronavirus 2	Homo sapiens	ILLUMINA	2021-01-11	United Kingdom	Europe	36	4276.37	4152	0.962713	127876426
ERR5189712	PRJEB37886	AMPLICON	SAMEA7869450	ERX4994559	COG-UK/ALDP-FBB69A	Illumina NovaSeq 6000	PAIRED	PCR	VIRAL RNA	Severe acute respiratory syndrome coronavirus 2	Homo sapiens	ILLUMINA	2021-01-11	United Kingdom	Europe	42	3801.26	3651	0.95268	113669090
ERR5189713	PRJEB37886	AMPLICON	SAMEA7869451	ERX4994560	COG-UK/ALDP-FB5E7A	Illumina NovaSeq 6000	PAIRED	PCR	VIRAL RNA	Severe acute respiratory syndrome coronavirus 2	Homo sapiens	ILLUMINA	2021-01-11	United Kingdom	Europe	37	4240.35	4141	0.967562	126799320
ERR5189719	PRJEB37886	AMPLICON	SAMEA7869457	ERX4994566	COG-UK/ALDP-FBB6A9	Illumina NovaSeq 6000	PAIRED	PCR	VIRAL RNA	Severe acute respiratory syndrome coronavirus 2	Homo sapiens	ILLUMINA	2021-01-11	United Kingdom	Europe	36	3741.47	3515	0.927599	111881227
ERR5189724	PRJEB37886	AMPLICON	SAMEA7869462	ERX4994571	COG-UK/ALDP-FB5C8F	Illumina NovaSeq 6000	PAIRED	PCR	VIRAL RNA	Severe acute respiratory syndrome coronavirus 2	Homo sapiens	ILLUMINA	2021-01-11	United Kingdom	Europe	27	4600.86	4372	0.987827	137579666
ERR5189731	PRJEB37886	AMPLICON	SAMEA7869469	ERX4994578	COG-UK/ALDP-FB6BEB	Illumina NovaSeq 6000	PAIRED	PCR	VIRAL RNA	Severe acute respiratory syndrome coronavirus 2	Homo sapiens	ILLUMINA	2021-01-11	United Kingdom	Europe	40	4267.65	4167	0.967562	127615634
ERR5189735	PRJEB37886	AMPLICON	SAMEA7869473	ERX4994582	COG-UK/ALDP-FB6C8E	Illumina NovaSeq 6000	PAIRED	PCR	VIRAL RNA	Severe acute respiratory syndrome coronavirus 2	Homo sapiens	ILLUMINA	2021-01-11	United Kingdom	Europe	40	3714	3731	0.943517	111059643
ERR5189736	PRJEB37886	AMPLICON	SAMEA7869474	ERX4994583	COG-UK/ALDP-FB5C9E	Illumina NovaSeq 6000	PAIRED	PCR	VIRAL RNA	Severe acute respiratory syndrome coronavirus 2	Homo sapiens	ILLUMINA	2021-01-11	United Kingdom	Europe	41	3341.88	3234	0.934053	99932186
ERR5189737	PRJEB37886	AMPLICON	SAMEA7869475	ERX4994584	COG-UK/ALDP-FB6BBE	Illumina NovaSeq 6000	PAIRED	PCR	VIRAL RNA	Severe acute respiratory syndrome coronavirus 2	Homo sapiens	ILLUMINA	2021-01-11	United Kingdom	Europe	38	2666.55	2392	0.908604	79737965
ERR5189739	PRJEB37886	AMPLICON	SAMEA7869477	ERX4994586	COG-UK/ALDP-FB5BEC	Illumina NovaSeq 6000	PAIRED	PCR	VIRAL RNA	Severe acute respiratory syndrome coronavirus 2	Homo sapiens	ILLUMINA	2021-01-11	United Kingdom	Europe	20	3985.74	3847	0.962479	119185458
ERR5189740	PRJEB37886	AMPLICON	SAMEA7869478	ERX4994587	COG-UK/ALDP-FBB6F4	Illumina NovaSeq 6000	PAIRED	PCR	VIRAL RNA	Severe acute respiratory syndrome coronavirus 2	Homo sapiens	ILLUMINA	2021-01-11	United Kingdom	Europe	47	3829.37	3655	0.955021	114509615
ERR5189743	PRJEB37886	AMPLICON	SAMEA7869481	ERX4994590	COG-UK/ALDP-FB5C34	Illumina NovaSeq 6000	PAIRED	PCR	VIRAL RNA	Severe acute respiratory syndrome coronavirus 2	Homo sapiens	ILLUMINA	2021-01-11	United Kingdom	Europe	45	3417.67	3378	0.923854	102198447
ERR5189747	PRJEB37886	AMPLICON	SAMEA7869485	ERX4994594	COG-UK/ALDP-FB5BCE	Illumina NovaSeq 6000	PAIRED	PCR	VIRAL RNA	Severe acute respiratory syndrome coronavirus 2	Homo sapiens	ILLUMINA	2021-01-11	United Kingdom	Europe	39	3738.65	3625	0.938167	111796926
ERR5189750	PRJEB37886	AMPLICON	SAMEA7869488	ERX4994597	COG-UK/ALDP-FBB08D	Illumina NovaSeq 6000	PAIRED	PCR	VIRAL RNA	Severe acute respiratory syndrome coronavirus 2	Homo sapiens	ILLUMINA	2021-01-11	United Kingdom	Europe	44	4330.63	4325	0.931177	129498775
ERR5189753	PRJEB37886	AMPLICON	SAMEA7869491	ERX4994600	COG-UK/ALDP-FB5C70	Illumina NovaSeq 6000	PAIRED	PCR	VIRAL RNA	Severe acute respiratory syndrome coronavirus 2	Homo sapiens	ILLUMINA	2021-01-11	United Kingdom	Europe	36	4569.6	4685	0.902618	136644777
ERR5189754	PRJEB37886	AMPLICON	SAMEA7869492	ERX4994601	COG-UK/ALDP-FB5D9B	Illumina NovaSeq 6000	PAIRED	PCR	VIRAL RNA	Severe acute respiratory syndrome coronavirus 2	Homo sapiens	ILLUMINA	2021-01-11	United Kingdom	Europe	42	4622.11	4999	0.909374	138214914
ERR5189756	PRJEB37886	AMPLICON	SAMEA7869494	ERX4994603	COG-UK/ALDP-FB5CCB	Illumina NovaSeq 6000	PAIRED	PCR	VIRAL RNA	Severe acute respiratory syndrome coronavirus 2	Homo sapiens	ILLUMINA	2021-01-11	United Kingdom	Europe	40	3741.27	3572	0.937398	111875102
ERR5189769	PRJEB37886	AMPLICON	SAMEA7869507	ERX4994616	COG-UK/ALDP-FB6BCD	Illumina NovaSeq 6000	PAIRED	PCR	VIRAL RNA	Severe acute respiratory syndrome coronavirus 2	Homo sapiens	ILLUMINA	2021-01-11	United Kingdom	Europe	43	4423.47	4328	0.938802	132275059
ERR5189770	PRJEB37886	AMPLICON	SAMEA7869508	ERX4994617	COG-UK/ALDP-FBAFEB	Illumina NovaSeq 6000	PAIRED	PCR	VIRAL RNA	Severe acute respiratory syndrome coronavirus 2	Homo sapiens	ILLUMINA	2021-01-11	United Kingdom	Europe	23	4337.06	4081	0.97425	129691188
ERR5189772	PRJEB37886	AMPLICON	SAMEA7869510	ERX4994619	COG-UK/ALDP-FBB06F	Illumina NovaSeq 6000	PAIRED	PCR	VIRAL RNA	Severe acute respiratory syndrome coronavirus 2	Homo sapiens	ILLUMINA	2021-01-11	United Kingdom	Europe	39	4495.87	4442	0.941544	134440003
ERR5189774	PRJEB37886	AMPLICON	SAMEA7869512	ERX4994621	COG-UK/ALDP-FBB0C9	Illumina NovaSeq 6000	PAIRED	PCR	VIRAL RNA	Severe acute respiratory syndrome coronavirus 2	Homo sapiens	ILLUMINA	2021-01-11	United Kingdom	Europe	22	4340.44	4003	0.970872	129792303
ERR5189779	PRJEB37886	AMPLICON	SAMEA7869517	ERX4994626	COG-UK/ALDP-FB5C07	Illumina NovaSeq 6000	PAIRED	PCR	VIRAL RNA	Severe acute respiratory syndrome coronavirus 2	Homo sapiens	ILLUMINA	2021-01-11	United Kingdom	Europe	37	4407.51	4306	0.900846	131797782
ERR5189782	PRJEB37886	AMPLICON	SAMEA7869520	ERX4994629	COG-UK/ALDP-FBB0AB	Illumina NovaSeq 6000	PAIRED	PCR	VIRAL RNA	Severe acute respiratory syndrome coronavirus 2	Homo sapiens	ILLUMINA	2021-01-11	United Kingdom	Europe	42	4294.75	4123	0.961141	128425893
ERR5189786	PRJEB37886	AMPLICON	SAMEA7869524	ERX4994633	COG-UK/ALDP-FB7E1E	Illumina NovaSeq 6000	PAIRED	PCR	VIRAL RNA	Severe acute respiratory syndrome coronavirus 2	Homo sapiens	ILLUMINA	2021-01-11	United Kingdom	Europe	38	4449.67	4418	0.929204	133058607
ERR5189793	PRJEB37886	AMPLICON	SAMEA7869531	ERX4994640	COG-UK/ALDP-FB9A81	Illumina NovaSeq 6000	PAIRED	PCR	VIRAL RNA	Severe acute respiratory syndrome coronavirus 2	Homo sapiens	ILLUMINA	2021-01-11	United Kingdom	Europe	42	4187.7	4035	0.967562	125224756
ERR5189798	PRJEB37886	AMPLICON	SAMEA7869536	ERX4994645	COG-UK/ALDP-FB7DF3	Illumina NovaSeq 6000	PAIRED	PCR	VIRAL RNA	Severe acute respiratory syndrome coronavirus 2	Homo sapiens	ILLUMINA	2021-01-11	United Kingdom	Europe	17	4118.11	3967	0.954152	123143853
ERR5189800	PRJEB37886	AMPLICON	SAMEA7869538	ERX4994647	COG-UK/ALDP-FB7E4B	Illumina NovaSeq 6000	PAIRED	PCR	VIRAL RNA	Severe acute respiratory syndrome coronavirus 2	Homo sapiens	ILLUMINA	2021-01-11	United Kingdom	Europe	37	4046.95	3913	0.962111	121015855
ERR5189801	PRJEB37886	AMPLICON	SAMEA7869539	ERX4994648	COG-UK/ALDP-FB9B9D	Illumina NovaSeq 6000	PAIRED	PCR	VIRAL RNA	Severe acute respiratory syndrome coronavirus 2	Homo sapiens	ILLUMINA	2021-01-11	United Kingdom	Europe	44	3952.12	3754	0.960706	118180161
ERR5189802	PRJEB37886	AMPLICON	SAMEA7869540	ERX4994649	COG-UK/ALDP-FBB005	Illumina NovaSeq 6000	PAIRED	PCR	VIRAL RNA	Severe acute respiratory syndrome coronavirus 2	Homo sapiens	ILLUMINA	2021-01-11	United Kingdom	Europe	45	3247.1	3069	0.944989	97098047
ERR5189803	PRJEB37886	AMPLICON	SAMEA7869541	ERX4994650	COG-UK/ALDP-FB6B18	Illumina NovaSeq 6000	PAIRED	PCR	VIRAL RNA	Severe acute respiratory syndrome coronavirus 2	Homo sapiens	ILLUMINA	2021-01-11	United Kingdom	Europe	41	4434.97	4488	0.906364	132619053
ERR5189812	PRJEB37886	AMPLICON	SAMEA7869550	ERX4994659	COG-UK/ALDP-FB6A39	Illumina NovaSeq 6000	PAIRED	PCR	VIRAL RNA	Severe acute respiratory syndrome coronavirus 2	Homo sapiens	ILLUMINA	2021-01-11	United Kingdom	Europe	41	4476.78	4546	0.901548	133869165
ERR5189814	PRJEB37886	AMPLICON	SAMEA7869552	ERX4994661	COG-UK/ALDP-FB6A93	Illumina NovaSeq 6000	PAIRED	PCR	VIRAL RNA	Severe acute respiratory syndrome coronavirus 2	Homo sapiens	ILLUMINA	2021-01-11	United Kingdom	Europe	40	3969.46	3779	0.960706	118698678
ERR5189818	PRJEB37886	AMPLICON	SAMEA7869556	ERX4994665	COG-UK/ALDP-FB9AAF	Illumina NovaSeq 6000	PAIRED	PCR	VIRAL RNA	Severe acute respiratory syndrome coronavirus 2	Homo sapiens	ILLUMINA	2021-01-11	United Kingdom	Europe	40	4281.13	4139	0.960974	128018579
ERR5189819	PRJEB37886	AMPLICON	SAMEA7869557	ERX4994666	COG-UK/ALDP-FB867F	Illumina NovaSeq 6000	PAIRED	PCR	VIRAL RNA	Severe acute respiratory syndrome coronavirus 2	Homo sapiens	ILLUMINA	2021-01-09	United Kingdom	Europe	44	3985.09	3684	0.958399	119166262
ERR5189821	PRJEB37886	AMPLICON	SAMEA7869559	ERX4994668	COG-UK/ALDP-FB86AC	Illumina NovaSeq 6000	PAIRED	PCR	VIRAL RNA	Severe acute respiratory syndrome coronavirus 2	Homo sapiens	ILLUMINA	2021-01-10	United Kingdom	Europe	38	1815	1265	0.904625	54273843
ERR5189822	PRJEB37886	AMPLICON	SAMEA7869560	ERX4994669	COG-UK/ALDP-FB9BCA	Illumina NovaSeq 6000	PAIRED	PCR	VIRAL RNA	Severe acute respiratory syndrome coronavirus 2	Homo sapiens	ILLUMINA	2021-01-11	United Kingdom	Europe	24	4270.94	4104	0.959068	127713862
ERR5189830	PRJEB37886	AMPLICON	SAMEA7869568	ERX4994677	COG-UK/ALDP-FB8660	Illumina NovaSeq 6000	PAIRED	PCR	VIRAL RNA	Severe acute respiratory syndrome coronavirus 2	Homo sapiens	ILLUMINA	2021-01-10	United Kingdom	Europe	42	4403.74	4366	0.951042	131684948
ERR5189831	PRJEB37886	AMPLICON	SAMEA7869569	ERX4994678	COG-UK/ALDP-FB9BD9	Illumina NovaSeq 6000	PAIRED	PCR	VIRAL RNA	Severe acute respiratory syndrome coronavirus 2	Homo sapiens	ILLUMINA	2021-01-11	United Kingdom	Europe	27	4260.53	4158	0.94733	127402511
ERR5189836	PRJEB37886	AMPLICON	SAMEA7869574	ERX4994683	COG-UK/ALDP-FB6B54	Illumina NovaSeq 6000	PAIRED	PCR	VIRAL RNA	Severe acute respiratory syndrome coronavirus 2	Homo sapiens	ILLUMINA	2021-01-11	United Kingdom	Europe	40	4427.03	4309	0.937331	132381557
ERR5189837	PRJEB37886	AMPLICON	SAMEA7869575	ERX4994684	COG-UK/ALDP-FBB4DC	Illumina NovaSeq 6000	PAIRED	PCR	VIRAL RNA	Severe acute respiratory syndrome coronavirus 2	Homo sapiens	ILLUMINA	2021-01-11	United Kingdom	Europe	37	4404.79	4272	0.927532	131716348
ERR5189838	PRJEB37886	AMPLICON	SAMEA7869576	ERX4994685	COG-UK/ALDP-FB6A75	Illumina NovaSeq 6000	PAIRED	PCR	VIRAL RNA	Severe acute respiratory syndrome coronavirus 2	Homo sapiens	ILLUMINA	2021-01-11	United Kingdom	Europe	28	4546.31	4596	0.91944	135948219
ERR5189840	PRJEB37886	AMPLICON	SAMEA7869578	ERX4994687	COG-UK/ALDP-FB6B36	Illumina NovaSeq 6000	PAIRED	PCR	VIRAL RNA	Severe acute respiratory syndrome coronavirus 2	Homo sapiens	ILLUMINA	2021-01-11	United Kingdom	Europe	20	4419.67	4356	0.942648	132161493
ERR5189846	PRJEB37886	AMPLICON	SAMEA7869584	ERX4994693	COG-UK/ALDP-FB6ADF	Illumina NovaSeq 6000	PAIRED	PCR	VIRAL RNA	Severe acute respiratory syndrome coronavirus 2	Homo sapiens	ILLUMINA	2021-01-11	United Kingdom	Europe	42	4439.85	4371	0.904257	132764978
ERR5189849	PRJEB37886	AMPLICON	SAMEA7869587	ERX4994696	COG-UK/ALDP-FB875E	Illumina NovaSeq 6000	PAIRED	PCR	VIRAL RNA	Severe acute respiratory syndrome coronavirus 2	Homo sapiens	ILLUMINA	2021-01-09	United Kingdom	Europe	40	4589.18	4775	0.916263	137230162
ERR5189851	PRJEB37886	AMPLICON	SAMEA7869589	ERX4994698	COG-UK/ALDP-FB9B15	Illumina NovaSeq 6000	PAIRED	PCR	VIRAL RNA	Severe acute respiratory syndrome coronavirus 2	Homo sapiens	ILLUMINA	2021-01-11	United Kingdom	Europe	44	4365.59	4194	0.967528	130544144
ERR5189857	PRJEB37886	AMPLICON	SAMEA7869595	ERX4994704	COG-UK/ALDP-FB879A	Illumina NovaSeq 6000	PAIRED	PCR	VIRAL RNA	Severe acute respiratory syndrome coronavirus 2	Homo sapiens	ILLUMINA	2021-01-10	United Kingdom	Europe	40	4159.94	4000	0.957563	124394569
ERR5189858	PRJEB37886	AMPLICON	SAMEA7869596	ERX4994705	COG-UK/ALDP-FB869D	Illumina NovaSeq 6000	PAIRED	PCR	VIRAL RNA	Severe acute respiratory syndrome coronavirus 2	Homo sapiens	ILLUMINA	2021-01-10	United Kingdom	Europe	41	4479.84	4508	0.918202	133960731
ERR5189859	PRJEB37886	AMPLICON	SAMEA7869597	ERX4994706	COG-UK/ALDP-FB9AEB	Illumina NovaSeq 6000	PAIRED	PCR	VIRAL RNA	Severe acute respiratory syndrome coronavirus 2	Homo sapiens	ILLUMINA	2021-01-11	United Kingdom	Europe	41	4288.51	4123	0.964218	128239321
ERR5189860	PRJEB37886	AMPLICON	SAMEA7869598	ERX4994707	COG-UK/ALDP-FBB515	Illumina NovaSeq 6000	PAIRED	PCR	VIRAL RNA	Severe acute respiratory syndrome coronavirus 2	Homo sapiens	ILLUMINA	2021-01-11	United Kingdom	Europe	41	4587.49	4735	0.913922	137179628
ERR5189862	PRJEB37886	AMPLICON	SAMEA7869600	ERX4994709	COG-UK/ALDP-FBB409	Illumina NovaSeq 6000	PAIRED	PCR	VIRAL RNA	Severe acute respiratory syndrome coronavirus 2	Homo sapiens	ILLUMINA	2021-01-11	United Kingdom	Europe	24	4617.77	4741	0.915661	138085258
ERR5189866	PRJEB37886	AMPLICON	SAMEA7869604	ERX4994713	COG-UK/ALDP-FBB4FA	Illumina NovaSeq 6000	PAIRED	PCR	VIRAL RNA	Severe acute respiratory syndrome coronavirus 2	Homo sapiens	ILLUMINA	2021-01-11	United Kingdom	Europe	43	4437.89	4361	0.938367	132706366
ERR5189867	PRJEB37886	AMPLICON	SAMEA7869605	ERX4994714	COG-UK/ALDP-FB6A57	Illumina NovaSeq 6000	PAIRED	PCR	VIRAL RNA	Severe acute respiratory syndrome coronavirus 2	Homo sapiens	ILLUMINA	2021-01-11	United Kingdom	Europe	44	4380.09	4310	0.946193	130977826
ERR5189871	PRJEB37886	AMPLICON	SAMEA7869609	ERX4994718	COG-UK/ALDP-FB6AA2	Illumina NovaSeq 6000	PAIRED	PCR	VIRAL RNA	Severe acute respiratory syndrome coronavirus 2	Homo sapiens	ILLUMINA	2021-01-11	United Kingdom	Europe	40	4407.36	4268	0.956392	131793182
ERR5189875	PRJEB37886	AMPLICON	SAMEA7869613	ERX4994722	COG-UK/ALDP-FB86D9	Illumina NovaSeq 6000	PAIRED	PCR	VIRAL RNA	Severe acute respiratory syndrome coronavirus 2	Homo sapiens	ILLUMINA	2021-01-10	United Kingdom	Europe	37	3332.86	3063	0.961375	99662385
ERR5189879	PRJEB37886	AMPLICON	SAMEA7869617	ERX4994726	COG-UK/ALDP-FB8A91	Illumina NovaSeq 6000	PAIRED	PCR	VIRAL RNA	Severe acute respiratory syndrome coronavirus 2	Homo sapiens	ILLUMINA	2021-01-11	United Kingdom	Europe	36	3626.19	3460	0.951109	108433913
ERR5189880	PRJEB37886	AMPLICON	SAMEA7869618	ERX4994727	COG-UK/ALDP-FB86E8	Illumina NovaSeq 6000	PAIRED	PCR	VIRAL RNA	Severe acute respiratory syndrome coronavirus 2	Homo sapiens	ILLUMINA	2021-01-10	United Kingdom	Europe	45	4090.09	3906	0.960706	122306012
ERR5189889	PRJEB37886	AMPLICON	SAMEA7869627	ERX4994736	COG-UK/ALDP-FBB4BE	Illumina NovaSeq 6000	PAIRED	PCR	VIRAL RNA	Severe acute respiratory syndrome coronavirus 2	Homo sapiens	ILLUMINA	2021-01-11	United Kingdom	Europe	19	4462.72	4276	0.94422	133448809
ERR5189897	PRJEB37886	AMPLICON	SAMEA7869635	ERX4994744	COG-UK/ALDP-FBC004	Illumina NovaSeq 6000	PAIRED	PCR	VIRAL RNA	Severe acute respiratory syndrome coronavirus 2	Homo sapiens	ILLUMINA	2021-01-11	United Kingdom	Europe	21	4457.42	4330	0.927766	133290165
ERR5189898	PRJEB37886	AMPLICON	SAMEA7869636	ERX4994745	COG-UK/ALDP-FB6082	Illumina NovaSeq 6000	PAIRED	PCR	VIRAL RNA	Severe acute respiratory syndrome coronavirus 2	Homo sapiens	ILLUMINA	2021-01-11	United Kingdom	Europe	20	4185.3	4065	0.955757	125152928
ERR5189899	PRJEB37886	AMPLICON	SAMEA7869637	ERX4994746	COG-UK/ALDP-FBC08C	Illumina NovaSeq 6000	PAIRED	PCR	VIRAL RNA	Severe acute respiratory syndrome coronavirus 2	Homo sapiens	ILLUMINA	2021-01-11	United Kingdom	Europe	42	2077.02	1584	0.902017	62109097
ERR5189901	PRJEB37886	AMPLICON	SAMEA7869639	ERX4994748	COG-UK/ALDP-FBC07D	Illumina NovaSeq 6000	PAIRED	PCR	VIRAL RNA	Severe acute respiratory syndrome coronavirus 2	Homo sapiens	ILLUMINA	2021-01-11	United Kingdom	Europe	45	4341.94	4292	0.959703	129837122
ERR5189903	PRJEB37886	AMPLICON	SAMEA7869641	ERX4994750	COG-UK/ALDP-FBC013	Illumina NovaSeq 6000	PAIRED	PCR	VIRAL RNA	Severe acute respiratory syndrome coronavirus 2	Homo sapiens	ILLUMINA	2021-01-11	United Kingdom	Europe	23	3313.59	3125	0.940976	99086392
ERR5189912	PRJEB37886	AMPLICON	SAMEA7869650	ERX4994759	COG-UK/ALDP-FB8B25	Illumina NovaSeq 6000	PAIRED	PCR	VIRAL RNA	Severe acute respiratory syndrome coronavirus 2	Homo sapiens	ILLUMINA	2021-01-11	United Kingdom	Europe	47	3607.95	3279	0.954051	107888402
ERR5189918	PRJEB37886	AMPLICON	SAMEA7869656	ERX4994765	COG-UK/ALDP-FB8B43	Illumina NovaSeq 6000	PAIRED	PCR	VIRAL RNA	Severe acute respiratory syndrome coronavirus 2	Homo sapiens	ILLUMINA	2021-01-11	United Kingdom	Europe	26	4204.98	4001	0.977728	125741504
ERR5189920	PRJEB37886	AMPLICON	SAMEA7869658	ERX4994767	COG-UK/ALDP-FB8AEC	Illumina NovaSeq 6000	PAIRED	PCR	VIRAL RNA	Severe acute respiratory syndrome coronavirus 2	Homo sapiens	ILLUMINA	2021-01-11	United Kingdom	Europe	42	4544.19	4828	0.906063	135884789
ERR5189925	PRJEB37886	AMPLICON	SAMEA7869663	ERX4994772	COG-UK/ALDP-FBC09B	Illumina NovaSeq 6000	PAIRED	PCR	VIRAL RNA	Severe acute respiratory syndrome coronavirus 2	Homo sapiens	ILLUMINA	2021-01-11	United Kingdom	Europe	39	4330.82	4269	0.949102	129504381
ERR5189929	PRJEB37886	AMPLICON	SAMEA7869667	ERX4994776	COG-UK/ALDP-FBC0B9	Illumina NovaSeq 6000	PAIRED	PCR	VIRAL RNA	Severe acute respiratory syndrome coronavirus 2	Homo sapiens	ILLUMINA	2021-01-11	United Kingdom	Europe	36	4119.93	3955	0.956693	123198122
ERR5189931	PRJEB37886	AMPLICON	SAMEA7869669	ERX4994778	COG-UK/ALDP-FB5F2C	Illumina NovaSeq 6000	PAIRED	PCR	VIRAL RNA	Severe acute respiratory syndrome coronavirus 2	Homo sapiens	ILLUMINA	2021-01-09	United Kingdom	Europe	23	3057.89	2775	0.920543	91439999
ERR5189936	PRJEB37886	AMPLICON	SAMEA7869674	ERX4994783	COG-UK/ALDP-FB5F3B	Illumina NovaSeq 6000	PAIRED	PCR	VIRAL RNA	Severe acute respiratory syndrome coronavirus 2	Homo sapiens	ILLUMINA	2021-01-10	United Kingdom	Europe	39	4458.58	4310	0.945791	133324814
ERR5189944	PRJEB37886	AMPLICON	SAMEA7869682	ERX4994791	COG-UK/ALDP-FB6073	Illumina NovaSeq 6000	PAIRED	PCR	VIRAL RNA	Severe acute respiratory syndrome coronavirus 2	Homo sapiens	ILLUMINA	2021-01-10	United Kingdom	Europe	38	4227.14	4039	0.962111	126404088
ERR5189950	PRJEB37886	AMPLICON	SAMEA7869688	ERX4994797	COG-UK/ALDP-FB6028	Illumina NovaSeq 6000	PAIRED	PCR	VIRAL RNA	Severe acute respiratory syndrome coronavirus 2	Homo sapiens	ILLUMINA	2021-01-10	United Kingdom	Europe	31	1764.57	1128	0.916028	52765981
ERR5189952	PRJEB37886	AMPLICON	SAMEA7869690	ERX4994799	COG-UK/ALDP-FB59E2	Illumina NovaSeq 6000	PAIRED	PCR	VIRAL RNA	Severe acute respiratory syndrome coronavirus 2	Homo sapiens	ILLUMINA	2021-01-11	United Kingdom	Europe	40	2489.63	1938	0.902618	74447547
ERR5189954	PRJEB37886	AMPLICON	SAMEA7869692	ERX4994801	COG-UK/ALDP-FB5A0D	Illumina NovaSeq 6000	PAIRED	PCR	VIRAL RNA	Severe acute respiratory syndrome coronavirus 2	Homo sapiens	ILLUMINA	2021-01-11	United Kingdom	Europe	20	3606.59	3418	0.936093	107847989
ERR5189956	PRJEB37886	AMPLICON	SAMEA7869694	ERX4994803	COG-UK/ALDP-FB61BC	Illumina NovaSeq 6000	PAIRED	PCR	VIRAL RNA	Severe acute respiratory syndrome coronavirus 2	Homo sapiens	ILLUMINA	2021-01-11	United Kingdom	Europe	20	3843.28	3610	0.945557	114925510
ERR5189957	PRJEB37886	AMPLICON	SAMEA7869695	ERX4994804	COG-UK/ALDP-FB5A2B	Illumina NovaSeq 6000	PAIRED	PCR	VIRAL RNA	Severe acute respiratory syndrome coronavirus 2	Homo sapiens	ILLUMINA	2021-01-11	United Kingdom	Europe	36	2541.05	2144	0.901749	75985100
ERR5189958	PRJEB37886	AMPLICON	SAMEA7869696	ERX4994805	COG-UK/ALDP-FB625F	Illumina NovaSeq 6000	PAIRED	PCR	VIRAL RNA	Severe acute respiratory syndrome coronavirus 2	Homo sapiens	ILLUMINA	2021-01-11	United Kingdom	Europe	20	4347.2	4158	0.947664	129994286
ERR5189962	PRJEB37886	AMPLICON	SAMEA7869700	ERX4994809	COG-UK/ALDP-FB61F8	Illumina NovaSeq 6000	PAIRED	PCR	VIRAL RNA	Severe acute respiratory syndrome coronavirus 2	Homo sapiens	ILLUMINA	2021-01-11	United Kingdom	Europe	40	2528.34	1990	0.90526	75605005
ERR5189966	PRJEB37886	AMPLICON	SAMEA7869704	ERX4994813	COG-UK/ALDP-FB5FD1	Illumina NovaSeq 6000	PAIRED	PCR	VIRAL RNA	Severe acute respiratory syndrome coronavirus 2	Homo sapiens	ILLUMINA	2021-01-10	United Kingdom	Europe	44	4285.63	4217	0.959034	128153230
ERR5189968	PRJEB37886	AMPLICON	SAMEA7869706	ERX4994815	COG-UK/ALDP-FB6037	Illumina NovaSeq 6000	PAIRED	PCR	VIRAL RNA	Severe acute respiratory syndrome coronavirus 2	Homo sapiens	ILLUMINA	2021-01-10	United Kingdom	Europe	46	4522.76	4425	0.972545	135243992
ERR5189969	PRJEB37886	AMPLICON	SAMEA7869707	ERX4994816	COG-UK/ALDP-FB927A	Illumina NovaSeq 6000	PAIRED	PCR	VIRAL RNA	Severe acute respiratory syndrome coronavirus 2	Homo sapiens	ILLUMINA	2021-01-11	United Kingdom	Europe	38	3622.69	3476	0.931077	108329247
ERR5189970	PRJEB37886	AMPLICON	SAMEA7869708	ERX4994817	COG-UK/ALDP-FB5FB3	Illumina NovaSeq 6000	PAIRED	PCR	VIRAL RNA	Severe acute respiratory syndrome coronavirus 2	Homo sapiens	ILLUMINA	2021-01-10	United Kingdom	Europe	41	3590.98	3517	0.934053	107381123
ERR5189971	PRJEB37886	AMPLICON	SAMEA7869709	ERX4994818	COG-UK/ALDP-FB922F	Illumina NovaSeq 6000	PAIRED	PCR	VIRAL RNA	Severe acute respiratory syndrome coronavirus 2	Homo sapiens	ILLUMINA	2021-01-11	United Kingdom	Europe	43	2228.85	1686	0.902485	66649207
ERR5189975	PRJEB37886	AMPLICON	SAMEA7869713	ERX4994822	COG-UK/ALDP-FB930E	Illumina NovaSeq 6000	PAIRED	PCR	VIRAL RNA	Severe acute respiratory syndrome coronavirus 2	Homo sapiens	ILLUMINA	2021-01-11	United Kingdom	Europe	47	4466.43	4530	0.908738	133559707
ERR5189980	PRJEB37886	AMPLICON	SAMEA7869718	ERX4994827	COG-UK/ALDP-FB92C5	Illumina NovaSeq 6000	PAIRED	PCR	VIRAL RNA	Severe acute respiratory syndrome coronavirus 2	Homo sapiens	ILLUMINA	2021-01-11	United Kingdom	Europe	41	3461.85	3175	0.939504	103519747
ERR5189983	PRJEB37886	AMPLICON	SAMEA7869721	ERX4994830	COG-UK/ALDP-FB5A1C	Illumina NovaSeq 6000	PAIRED	PCR	VIRAL RNA	Severe acute respiratory syndrome coronavirus 2	Homo sapiens	ILLUMINA	2021-01-11	United Kingdom	Europe	42	4483.99	4386	0.906531	134084787
ERR5189984	PRJEB37886	AMPLICON	SAMEA7869722	ERX4994831	COG-UK/ALDP-FB6213	Illumina NovaSeq 6000	PAIRED	PCR	VIRAL RNA	Severe acute respiratory syndrome coronavirus 2	Homo sapiens	ILLUMINA	2021-01-11	United Kingdom	Europe	44	4227.96	4130	0.962111	126428704
ERR5189988	PRJEB37886	AMPLICON	SAMEA7869726	ERX4994835	COG-UK/ALDP-FB6222	Illumina NovaSeq 6000	PAIRED	PCR	VIRAL RNA	Severe acute respiratory syndrome coronavirus 2	Homo sapiens	ILLUMINA	2021-01-11	United Kingdom	Europe	27	4204.83	4060	0.968197	125737088
ERR5189991	PRJEB37886	AMPLICON	SAMEA7869729	ERX4994838	COG-UK/ALDP-FB59D3	Illumina NovaSeq 6000	PAIRED	PCR	VIRAL RNA	Severe acute respiratory syndrome coronavirus 2	Homo sapiens	ILLUMINA	2021-01-11	United Kingdom	Europe	42	3495.45	3362	0.917533	104524579
ERR5189996	PRJEB37886	AMPLICON	SAMEA7869734	ERX4994843	COG-UK/ALDP-FB644A	Illumina NovaSeq 6000	PAIRED	PCR	VIRAL RNA	Severe acute respiratory syndrome coronavirus 2	Homo sapiens	ILLUMINA	2021-01-11	United Kingdom	Europe	26	3876.91	3729	0.949704	115931255
ERR5190002	PRJEB37886	AMPLICON	SAMEA7869740	ERX4994849	COG-UK/ALDP-FB63F2	Illumina NovaSeq 6000	PAIRED	PCR	VIRAL RNA	Severe acute respiratory syndrome coronavirus 2	Homo sapiens	ILLUMINA	2021-01-11	United Kingdom	Europe	28	4354.11	4201	0.962077	130200944
ERR5190003	PRJEB37886	AMPLICON	SAMEA7869741	ERX4994850	COG-UK/ALDP-FB92E3	Illumina NovaSeq 6000	PAIRED	PCR	VIRAL RNA	Severe acute respiratory syndrome coronavirus 2	Homo sapiens	ILLUMINA	2021-01-11	United Kingdom	Europe	41	4480.57	4304	0.98027	133982554
ERR5190005	PRJEB37886	AMPLICON	SAMEA7869743	ERX4994852	COG-UK/ALDP-FB925C	Illumina NovaSeq 6000	PAIRED	PCR	VIRAL RNA	Severe acute respiratory syndrome coronavirus 2	Homo sapiens	ILLUMINA	2021-01-11	United Kingdom	Europe	40	3945.21	3856	0.939705	117973529
ERR5190007	PRJEB37886	AMPLICON	SAMEA7869745	ERX4994854	COG-UK/ALDP-FB9298	Illumina NovaSeq 6000	PAIRED	PCR	VIRAL RNA	Severe acute respiratory syndrome coronavirus 2	Homo sapiens	ILLUMINA	2021-01-11	United Kingdom	Europe	19	2438.51	1826	0.912551	72918850
ERR5190010	PRJEB37886	AMPLICON	SAMEA7869748	ERX4994857	COG-UK/ALDP-FB641D	Illumina NovaSeq 6000	PAIRED	PCR	VIRAL RNA	Severe acute respiratory syndrome coronavirus 2	Homo sapiens	ILLUMINA	2021-01-11	United Kingdom	Europe	40	3718.89	3610	0.960272	111205843
ERR5190020	PRJEB37886	AMPLICON	SAMEA7869758	ERX4994867	COG-UK/ALDP-100442B	Illumina NovaSeq 6000	PAIRED	PCR	VIRAL RNA	Severe acute respiratory syndrome coronavirus 2	Homo sapiens	ILLUMINA	2021-01-11	United Kingdom	Europe	38	3720.14	3529	0.985687	111243388
ERR5190022	PRJEB37886	AMPLICON	SAMEA7869760	ERX4994869	COG-UK/QEUH-1002A85	Illumina NovaSeq 6000	PAIRED	PCR	VIRAL RNA	Severe acute respiratory syndrome coronavirus 2	Homo sapiens	ILLUMINA	2021-01-14	United Kingdom	Europe	23	3866.08	3760	0.942815	115607368
ERR5190023	PRJEB37886	AMPLICON	SAMEA7869761	ERX4994870	COG-UK/ALDP-10041AC	Illumina NovaSeq 6000	PAIRED	PCR	VIRAL RNA	Severe acute respiratory syndrome coronavirus 2	Homo sapiens	ILLUMINA	2021-01-12	United Kingdom	Europe	38	4586.71	4625	0.904157	137156519
ERR5190027	PRJEB37886	AMPLICON	SAMEA7869765	ERX4994874	COG-UK/QEUH-1003583	Illumina NovaSeq 6000	PAIRED	PCR	VIRAL RNA	Severe acute respiratory syndrome coronavirus 2	Homo sapiens	ILLUMINA	2021-01-13	United Kingdom	Europe	23	3972.58	3576	0.944353	118791922
ERR5190028	PRJEB37886	AMPLICON	SAMEA7869766	ERX4994875	COG-UK/QEUH-1003AFD	Illumina NovaSeq 6000	PAIRED	PCR	VIRAL RNA	Severe acute respiratory syndrome coronavirus 2	Homo sapiens	ILLUMINA	2021-01-13	United Kingdom	Europe	41	4584.53	4186	0.995285	137091189
ERR5190029	PRJEB37886	AMPLICON	SAMEA7869767	ERX4994876	COG-UK/QEUH-1003B63	Illumina NovaSeq 6000	PAIRED	PCR	VIRAL RNA	Severe acute respiratory syndrome coronavirus 2	Homo sapiens	ILLUMINA	2021-01-14	United Kingdom	Europe	44	4574.75	4656	0.910711	136798730
ERR5190032	PRJEB37886	AMPLICON	SAMEA7869770	ERX4994879	COG-UK/QEUH-1003ADF	Illumina NovaSeq 6000	PAIRED	PCR	VIRAL RNA	Severe acute respiratory syndrome coronavirus 2	Homo sapiens	ILLUMINA	2021-01-14	United Kingdom	Europe	23	4639.71	4795	0.909374	138741179
ERR5190033	PRJEB37886	AMPLICON	SAMEA7869771	ERX4994880	COG-UK/QEUH-100369F	Illumina NovaSeq 6000	PAIRED	PCR	VIRAL RNA	Severe acute respiratory syndrome coronavirus 2	Homo sapiens	ILLUMINA	2021-01-14	United Kingdom	Europe	26	4614.13	4718	0.911514	137976240
ERR5190034	PRJEB37886	AMPLICON	SAMEA7869772	ERX4994881	COG-UK/QEUH-1003B36	Illumina NovaSeq 6000	PAIRED	PCR	VIRAL RNA	Severe acute respiratory syndrome coronavirus 2	Homo sapiens	ILLUMINA	2021-01-14	United Kingdom	Europe	43	4630.89	4674	0.936294	138477560
ERR5190035	PRJEB37886	AMPLICON	SAMEA7869773	ERX4994882	COG-UK/ALDP-10041D9	Illumina NovaSeq 6000	PAIRED	PCR	VIRAL RNA	Severe acute respiratory syndrome coronavirus 2	Homo sapiens	ILLUMINA	2021-01-12	United Kingdom	Europe	41	2000.84	1261	0.901214	59831136
ERR5190036	PRJEB37886	AMPLICON	SAMEA7869774	ERX4994883	COG-UK/QEUH-1002A49	Illumina NovaSeq 6000	PAIRED	PCR	VIRAL RNA	Severe acute respiratory syndrome coronavirus 2	Homo sapiens	ILLUMINA	2021-01-14	United Kingdom	Europe	39	3842.76	3628	0.952413	114910191
ERR5190040	PRJEB37886	AMPLICON	SAMEA7869778	ERX4994887	COG-UK/ALDP-100428B	Illumina NovaSeq 6000	PAIRED	PCR	VIRAL RNA	Severe acute respiratory syndrome coronavirus 2	Homo sapiens	ILLUMINA	2021-01-12	United Kingdom	Europe	42	4509.96	4182	0.989165	134861314
ERR5190041	PRJEB37886	AMPLICON	SAMEA7869779	ERX4994888	COG-UK/QEUH-1002AD0	Illumina NovaSeq 6000	PAIRED	PCR	VIRAL RNA	Severe acute respiratory syndrome coronavirus 2	Homo sapiens	ILLUMINA	2021-01-14	United Kingdom	Europe	29	4071.39	3804	0.985988	121746795
ERR5190043	PRJEB37886	AMPLICON	SAMEA7869781	ERX4994890	COG-UK/QEUH-1002B28	Illumina NovaSeq 6000	PAIRED	PCR	VIRAL RNA	Severe acute respiratory syndrome coronavirus 2	Homo sapiens	ILLUMINA	2021-01-14	United Kingdom	Europe	20	4167.26	4016	0.984784	124613592
ERR5190046	PRJEB37886	AMPLICON	SAMEA7869784	ERX4994893	COG-UK/QEUH-1002BEC	Illumina NovaSeq 6000	PAIRED	PCR	VIRAL RNA	Severe acute respiratory syndrome coronavirus 2	Homo sapiens	ILLUMINA	2021-01-14	United Kingdom	Europe	43	4614.22	4567	0.92683	137978903
ERR5190049	PRJEB37886	AMPLICON	SAMEA7869787	ERX4994896	COG-UK/QEUH-1003AB1	Illumina NovaSeq 6000	PAIRED	PCR	VIRAL RNA	Severe acute respiratory syndrome coronavirus 2	Homo sapiens	ILLUMINA	2021-01-14	United Kingdom	Europe	39	4563.36	4376	0.962011	136458275
ERR5190051	PRJEB37886	AMPLICON	SAMEA7869789	ERX4994898	COG-UK/QEUH-1003B18	Illumina NovaSeq 6000	PAIRED	PCR	VIRAL RNA	Severe acute respiratory syndrome coronavirus 2	Homo sapiens	ILLUMINA	2021-01-13	United Kingdom	Europe	43	2141.72	1716	0.923218	64043758
ERR5190052	PRJEB37886	AMPLICON	SAMEA7869790	ERX4994899	COG-UK/QEUH-1003B54	Illumina NovaSeq 6000	PAIRED	PCR	VIRAL RNA	Severe acute respiratory syndrome coronavirus 2	Homo sapiens	ILLUMINA	2021-01-14	United Kingdom	Europe	43	2655.25	2318	0.958934	79399820
ERR5190053	PRJEB37886	AMPLICON	SAMEA7869791	ERX4994900	COG-UK/QEUH-100384E	Illumina NovaSeq 6000	PAIRED	PCR	VIRAL RNA	Severe acute respiratory syndrome coronavirus 2	Homo sapiens	ILLUMINA	2021-01-14	United Kingdom	Europe	38	3463.13	2864	0.938367	103557975
ERR5190060	PRJEB37886	AMPLICON	SAMEA7869798	ERX4994907	COG-UK/ALDP-10041E8	Illumina NovaSeq 6000	PAIRED	PCR	VIRAL RNA	Severe acute respiratory syndrome coronavirus 2	Homo sapiens	ILLUMINA	2021-01-12	United Kingdom	Europe	44	4310.55	4124	0.918436	128898282
ERR5190061	PRJEB37886	AMPLICON	SAMEA7869799	ERX4994908	COG-UK/QEUH-1002AFE	Illumina NovaSeq 6000	PAIRED	PCR	VIRAL RNA	Severe acute respiratory syndrome coronavirus 2	Homo sapiens	ILLUMINA	2021-01-14	United Kingdom	Europe	20	3272.46	2970	0.995954	97856322
ERR5190067	PRJEB37886	AMPLICON	SAMEA7869805	ERX4994914	COG-UK/QEUH-100335C	Illumina NovaSeq 6000	PAIRED	PCR	VIRAL RNA	Severe acute respiratory syndrome coronavirus 2	Homo sapiens	ILLUMINA	2021-01-13	United Kingdom	Europe	44	4227.16	3859	0.991974	126404835
ERR5190069	PRJEB37886	AMPLICON	SAMEA7869807	ERX4994916	COG-UK/QEUH-1003AC0	Illumina NovaSeq 6000	PAIRED	PCR	VIRAL RNA	Severe acute respiratory syndrome coronavirus 2	Homo sapiens	ILLUMINA	2021-01-14	United Kingdom	Europe	45	4580.06	4530	0.90011	136957579
ERR5190070	PRJEB37886	AMPLICON	SAMEA7869808	ERX4994917	COG-UK/QEUH-1003AEE	Illumina NovaSeq 6000	PAIRED	PCR	VIRAL RNA	Severe acute respiratory syndrome coronavirus 2	Homo sapiens	ILLUMINA	2021-01-13	United Kingdom	Europe	44	3506.78	3174	0.995285	104863247
ERR5190074	PRJEB37886	AMPLICON	SAMEA7869812	ERX4994921	COG-UK/QEUH-10037BA	Illumina NovaSeq 6000	PAIRED	PCR	VIRAL RNA	Severe acute respiratory syndrome coronavirus 2	Homo sapiens	ILLUMINA	2021-01-14	United Kingdom	Europe	43	4391.16	4407	0.915025	131308773
ERR5190075	PRJEB37886	AMPLICON	SAMEA7869813	ERX4994922	COG-UK/QEUH-10038D5	Illumina NovaSeq 6000	PAIRED	PCR	VIRAL RNA	Severe acute respiratory syndrome coronavirus 2	Homo sapiens	ILLUMINA	2021-01-14	United Kingdom	Europe	38	4502.2	4340	0.966224	134629347
ERR5190076	PRJEB37886	AMPLICON	SAMEA7869814	ERX4994923	COG-UK/QEUH-10038B7	Illumina NovaSeq 6000	PAIRED	PCR	VIRAL RNA	Severe acute respiratory syndrome coronavirus 2	Homo sapiens	ILLUMINA	2021-01-14	United Kingdom	Europe	44	3332.25	1898	0.995285	99644126
ERR5190077	PRJEB37886	AMPLICON	SAMEA7869815	ERX4994924	COG-UK/QEUH-10038F3	Illumina NovaSeq 6000	PAIRED	PCR	VIRAL RNA	Severe acute respiratory syndrome coronavirus 2	Homo sapiens	ILLUMINA	2021-01-14	United Kingdom	Europe	38	3797.44	3532	0.987092	113554974
ERR5190079	PRJEB37886	AMPLICON	SAMEA7869817	ERX4994926	COG-UK/ALDP-10041CA	Illumina NovaSeq 6000	PAIRED	PCR	VIRAL RNA	Severe acute respiratory syndrome coronavirus 2	Homo sapiens	ILLUMINA	2021-01-12	United Kingdom	Europe	40	3849.24	3701	0.959201	115103965
ERR5190080	PRJEB37886	AMPLICON	SAMEA7869818	ERX4994927	COG-UK/QEUH-10032C8	Illumina NovaSeq 6000	PAIRED	PCR	VIRAL RNA	Severe acute respiratory syndrome coronavirus 2	Homo sapiens	ILLUMINA	2021-01-13	United Kingdom	Europe	25	4595.4	4478	0.937966	137416234
ERR5190082	PRJEB37886	AMPLICON	SAMEA7869820	ERX4994929	COG-UK/ALDP-1004388	Illumina NovaSeq 6000	PAIRED	PCR	VIRAL RNA	Severe acute respiratory syndrome coronavirus 2	Homo sapiens	ILLUMINA	2021-01-12	United Kingdom	Europe	42	3878.14	3822	0.939371	115968002
ERR5190083	PRJEB37886	AMPLICON	SAMEA7869821	ERX4994930	COG-UK/QEUH-100336B	Illumina NovaSeq 6000	PAIRED	PCR	VIRAL RNA	Severe acute respiratory syndrome coronavirus 2	Homo sapiens	ILLUMINA	2021-01-13	United Kingdom	Europe	23	2336.58	1906	0.92382	69870734
ERR5190085	PRJEB37886	AMPLICON	SAMEA7869823	ERX4994932	COG-UK/QEUH-10032D7	Illumina NovaSeq 6000	PAIRED	PCR	VIRAL RNA	Severe acute respiratory syndrome coronavirus 2	Homo sapiens	ILLUMINA	2021-01-13	United Kingdom	Europe	44	4508.76	4448	0.92469	134825543
ERR5190088	PRJEB37886	AMPLICON	SAMEA7869826	ERX4994935	COG-UK/ALDP-1004397	Illumina NovaSeq 6000	PAIRED	PCR	VIRAL RNA	Severe acute respiratory syndrome coronavirus 2	Homo sapiens	ILLUMINA	2021-01-12	United Kingdom	Europe	41	2717.39	2326	0.905528	81258106
ERR5190089	PRJEB37886	AMPLICON	SAMEA7869827	ERX4994936	COG-UK/QEUH-10033A7	Illumina NovaSeq 6000	PAIRED	PCR	VIRAL RNA	Severe acute respiratory syndrome coronavirus 2	Homo sapiens	ILLUMINA	2021-01-12	United Kingdom	Europe	22	4429.82	4313	0.934589	132465023
ERR5190091	PRJEB37886	AMPLICON	SAMEA7869829	ERX4994938	COG-UK/QEUH-100391E	Illumina NovaSeq 6000	PAIRED	PCR	VIRAL RNA	Severe acute respiratory syndrome coronavirus 2	Homo sapiens	ILLUMINA	2021-01-14	United Kingdom	Europe	38	4535.74	4294	0.982176	135632220
ERR5190093	PRJEB37886	AMPLICON	SAMEA7869831	ERX4994940	COG-UK/QEUH-100392D	Illumina NovaSeq 6000	PAIRED	PCR	VIRAL RNA	Severe acute respiratory syndrome coronavirus 2	Homo sapiens	ILLUMINA	2021-01-14	United Kingdom	Europe	37	4351.86	3985	0.995318	130133549
ERR5190094	PRJEB37886	AMPLICON	SAMEA7869832	ERX4994941	COG-UK/QEUH-1003969	Illumina NovaSeq 6000	PAIRED	PCR	VIRAL RNA	Severe acute respiratory syndrome coronavirus 2	Homo sapiens	ILLUMINA	2021-01-14	United Kingdom	Europe	49	4594.87	4542	0.912785	137400355
ERR5190095	PRJEB37886	AMPLICON	SAMEA7869833	ERX4994942	COG-UK/QEUH-100393C	Illumina NovaSeq 6000	PAIRED	PCR	VIRAL RNA	Severe acute respiratory syndrome coronavirus 2	Homo sapiens	ILLUMINA	2021-01-14	United Kingdom	Europe	38	4466.61	4437	0.903388	133565023
ERR5190099	PRJEB37886	AMPLICON	SAMEA7869837	ERX4994946	COG-UK/QEUH-10038C6	Illumina NovaSeq 6000	PAIRED	PCR	VIRAL RNA	Severe acute respiratory syndrome coronavirus 2	Homo sapiens	ILLUMINA	2021-01-14	United Kingdom	Europe	37	4610.61	4467	0.927399	137871087
ERR5190102	PRJEB37886	AMPLICON	SAMEA7869840	ERX4994949	COG-UK/QEUH-1002A1C	Illumina NovaSeq 6000	PAIRED	PCR	VIRAL RNA	Severe acute respiratory syndrome coronavirus 2	Homo sapiens	ILLUMINA	2021-01-14	United Kingdom	Europe	38	2700.52	2383	0.952312	80753593
ERR5190105	PRJEB37886	AMPLICON	SAMEA7869843	ERX4994952	COG-UK/QEUH-10032AA	Illumina NovaSeq 6000	PAIRED	PCR	VIRAL RNA	Severe acute respiratory syndrome coronavirus 2	Homo sapiens	ILLUMINA	2021-01-13	United Kingdom	Europe	41	4536.02	4405	0.926094	135640752
ERR5190106	PRJEB37886	AMPLICON	SAMEA7869844	ERX4994953	COG-UK/ALDP-1004300	Illumina NovaSeq 6000	PAIRED	PCR	VIRAL RNA	Severe acute respiratory syndrome coronavirus 2	Homo sapiens	ILLUMINA	2021-01-12	United Kingdom	Europe	39	2316.69	2062	0.995318	69275898
ERR5190108	PRJEB37886	AMPLICON	SAMEA7869846	ERX4994955	COG-UK/ALDP-100433D	Illumina NovaSeq 6000	PAIRED	PCR	VIRAL RNA	Severe acute respiratory syndrome coronavirus 2	Homo sapiens	ILLUMINA	2021-01-12	United Kingdom	Europe	21	4489.37	4266	0.983346	134245687
ERR5190110	PRJEB37886	AMPLICON	SAMEA7869848	ERX4994957	COG-UK/ALDP-100436A	Illumina NovaSeq 6000	PAIRED	PCR	VIRAL RNA	Severe acute respiratory syndrome coronavirus 2	Homo sapiens	ILLUMINA	2021-01-12	United Kingdom	Europe	38	4200.38	3857	0.986456	125603826
ERR5190111	PRJEB37886	AMPLICON	SAMEA7869849	ERX4994958	COG-UK/ALDP-10043D3	Illumina NovaSeq 6000	PAIRED	PCR	VIRAL RNA	Severe acute respiratory syndrome coronavirus 2	Homo sapiens	ILLUMINA	2021-01-11	United Kingdom	Europe	42	3451.44	3263	0.952279	103208375
ERR5190117	PRJEB37886	AMPLICON	SAMEA7869855	ERX4994964	COG-UK/QEUH-100390F	Illumina NovaSeq 6000	PAIRED	PCR	VIRAL RNA	Severe acute respiratory syndrome coronavirus 2	Homo sapiens	ILLUMINA	2021-01-14	United Kingdom	Europe	45	4385.41	4091	0.984383	131136768
ERR5190119	PRJEB37886	AMPLICON	SAMEA7869857	ERX4994966	COG-UK/QEUH-1002DC8	Illumina NovaSeq 6000	PAIRED	PCR	VIRAL RNA	Severe acute respiratory syndrome coronavirus 2	Homo sapiens	ILLUMINA	2021-01-14	United Kingdom	Europe	42	4612.98	4636	0.92489	137942024
ERR5190120	PRJEB37886	AMPLICON	SAMEA7869858	ERX4994967	COG-UK/QEUH-10029B5	Illumina NovaSeq 6000	PAIRED	PCR	VIRAL RNA	Severe acute respiratory syndrome coronavirus 2	Homo sapiens	ILLUMINA	2021-01-14	United Kingdom	Europe	45	4629.5	4882	0.917166	138435866
ERR5190121	PRJEB37886	AMPLICON	SAMEA7869859	ERX4994968	COG-UK/QEUH-1002E3E	Illumina NovaSeq 6000	PAIRED	PCR	VIRAL RNA	Severe acute respiratory syndrome coronavirus 2	Homo sapiens	ILLUMINA	2021-01-14	United Kingdom	Europe	38	4458.56	4325	0.963616	133324181
ERR5190122	PRJEB37886	AMPLICON	SAMEA7869860	ERX4994969	COG-UK/QEUH-100295B	Illumina NovaSeq 6000	PAIRED	PCR	VIRAL RNA	Severe acute respiratory syndrome coronavirus 2	Homo sapiens	ILLUMINA	2021-01-14	United Kingdom	Europe	40	4581.5	4488	0.957262	137000461
ERR5190123	PRJEB37886	AMPLICON	SAMEA7869861	ERX4994970	COG-UK/QEUH-1002DE6	Illumina NovaSeq 6000	PAIRED	PCR	VIRAL RNA	Severe acute respiratory syndrome coronavirus 2	Homo sapiens	ILLUMINA	2021-01-14	United Kingdom	Europe	38	2894.17	2357	0.929806	86544479
ERR5190124	PRJEB37886	AMPLICON	SAMEA7869862	ERX4994971	COG-UK/QEUH-10029C4	Illumina NovaSeq 6000	PAIRED	PCR	VIRAL RNA	Severe acute respiratory syndrome coronavirus 2	Homo sapiens	ILLUMINA	2021-01-14	United Kingdom	Europe	40	4569.11	4154	0.959068	136630195
ERR5190125	PRJEB37886	AMPLICON	SAMEA7869863	ERX4994972	COG-UK/QEUH-1002E10	Illumina NovaSeq 6000	PAIRED	PCR	VIRAL RNA	Severe acute respiratory syndrome coronavirus 2	Homo sapiens	ILLUMINA	2021-01-14	United Kingdom	Europe	43	4595.19	4451	0.939337	137409992
ERR5190132	PRJEB37886	AMPLICON	SAMEA7869870	ERX4994979	COG-UK/ALDP-100431F	Illumina NovaSeq 6000	PAIRED	PCR	VIRAL RNA	Severe acute respiratory syndrome coronavirus 2	Homo sapiens	ILLUMINA	2021-01-12	United Kingdom	Europe	40	4341.04	4078	0.995318	129810219
ERR5190135	PRJEB37886	AMPLICON	SAMEA7869873	ERX4994982	COG-UK/ALDP-1005C04	Illumina NovaSeq 6000	PAIRED	PCR	VIRAL RNA	Severe acute respiratory syndrome coronavirus 2	Homo sapiens	ILLUMINA	2021-01-11	United Kingdom	Europe	46	4599.91	4767	0.906297	137551177
ERR5190136	PRJEB37886	AMPLICON	SAMEA7869874	ERX4994983	COG-UK/QEUH-10034C2	Illumina NovaSeq 6000	PAIRED	PCR	VIRAL RNA	Severe acute respiratory syndrome coronavirus 2	Homo sapiens	ILLUMINA	2021-01-14	United Kingdom	Europe	39	4394.14	4040	0.995318	131398054
ERR5190142	PRJEB37886	AMPLICON	SAMEA7869880	ERX4994989	COG-UK/QEUH-10029D3	Illumina NovaSeq 6000	PAIRED	PCR	VIRAL RNA	Severe acute respiratory syndrome coronavirus 2	Homo sapiens	ILLUMINA	2021-01-14	United Kingdom	Europe	39	3588.58	3344	0.952179	107309224
ERR5190143	PRJEB37886	AMPLICON	SAMEA7869881	ERX4994990	COG-UK/QEUH-1002DB9	Illumina NovaSeq 6000	PAIRED	PCR	VIRAL RNA	Severe acute respiratory syndrome coronavirus 2	Homo sapiens	ILLUMINA	2021-01-14	United Kingdom	Europe	40	3626.05	3112	0.952179	108429677
ERR5190144	PRJEB37886	AMPLICON	SAMEA7869882	ERX4994991	COG-UK/QEUH-1002A2B	Illumina NovaSeq 6000	PAIRED	PCR	VIRAL RNA	Severe acute respiratory syndrome coronavirus 2	Homo sapiens	ILLUMINA	2021-01-14	United Kingdom	Europe	38	4634.78	4279	0.962813	138593929
ERR5190145	PRJEB37886	AMPLICON	SAMEA7869883	ERX4994992	COG-UK/QEUH-1002DD7	Illumina NovaSeq 6000	PAIRED	PCR	VIRAL RNA	Severe acute respiratory syndrome coronavirus 2	Homo sapiens	ILLUMINA	2021-01-14	United Kingdom	Europe	42	4557	4399	0.947296	136267958
ERR5190146	PRJEB37886	AMPLICON	SAMEA7869884	ERX4994993	COG-UK/QEUH-100294C	Illumina NovaSeq 6000	PAIRED	PCR	VIRAL RNA	Severe acute respiratory syndrome coronavirus 2	Homo sapiens	ILLUMINA	2021-01-14	United Kingdom	Europe	42	4535.33	4316	0.939772	135619940
ERR5190148	PRJEB37886	AMPLICON	SAMEA7869886	ERX4994995	COG-UK/QEUH-10029F1	Illumina NovaSeq 6000	PAIRED	PCR	VIRAL RNA	Severe acute respiratory syndrome coronavirus 2	Homo sapiens	ILLUMINA	2021-01-14	United Kingdom	Europe	37	3843.56	3693	0.952179	114933884
ERR5190149	PRJEB37886	AMPLICON	SAMEA7869887	ERX4994996	COG-UK/QEUH-1002DAA	Illumina NovaSeq 6000	PAIRED	PCR	VIRAL RNA	Severe acute respiratory syndrome coronavirus 2	Homo sapiens	ILLUMINA	2021-01-14	United Kingdom	Europe	26	3750.45	3711	0.986322	112149568
ERR5190151	PRJEB37886	AMPLICON	SAMEA7869889	ERX4994998	COG-UK/QEUH-1002988	Illumina NovaSeq 6000	PAIRED	PCR	VIRAL RNA	Severe acute respiratory syndrome coronavirus 2	Homo sapiens	ILLUMINA	2021-01-14	United Kingdom	Europe	44	4365.15	4270	0.954219	130530979
ERR5190152	PRJEB37886	AMPLICON	SAMEA7869890	ERX4994999	COG-UK/QEUH-1002D7D	Illumina NovaSeq 6000	PAIRED	PCR	VIRAL RNA	Severe acute respiratory syndrome coronavirus 2	Homo sapiens	ILLUMINA	2021-01-14	United Kingdom	Europe	42	4433.88	4127	0.970137	132586351
ERR5190156	PRJEB37886	AMPLICON	SAMEA7869894	ERX4995003	COG-UK/QEUH-1003477	Illumina NovaSeq 6000	PAIRED	PCR	VIRAL RNA	Severe acute respiratory syndrome coronavirus 2	Homo sapiens	ILLUMINA	2021-01-14	United Kingdom	Europe	26	2401.98	2071	0.951242	71826453
ERR5190159	PRJEB37886	AMPLICON	SAMEA7869897	ERX4995006	COG-UK/ALDP-1006614	Illumina NovaSeq 6000	PAIRED	PCR	VIRAL RNA	Severe acute respiratory syndrome coronavirus 2	Homo sapiens	ILLUMINA	2021-01-12	United Kingdom	Europe	38	4626.61	4545	0.978898	138349607
ERR5190161	PRJEB37886	AMPLICON	SAMEA7869899	ERX4995008	COG-UK/QEUH-10034E0	Illumina NovaSeq 6000	PAIRED	PCR	VIRAL RNA	Severe acute respiratory syndrome coronavirus 2	Homo sapiens	ILLUMINA	2021-01-14	United Kingdom	Europe	41	4555.28	4187	0.953516	136216577
ERR5190163	PRJEB37886	AMPLICON	SAMEA7869901	ERX4995010	COG-UK/QEUH-1003486	Illumina NovaSeq 6000	PAIRED	PCR	VIRAL RNA	Severe acute respiratory syndrome coronavirus 2	Homo sapiens	ILLUMINA	2021-01-14	United Kingdom	Europe	43	4587.94	4333	0.984082	137193299
ERR5190164	PRJEB37886	AMPLICON	SAMEA7869902	ERX4995011	COG-UK/ALDP-1006623	Illumina NovaSeq 6000	PAIRED	PCR	VIRAL RNA	Severe acute respiratory syndrome coronavirus 2	Homo sapiens	ILLUMINA	2021-01-12	United Kingdom	Europe	38	4627.57	4730	0.925359	138378367
ERR5190166	PRJEB37886	AMPLICON	SAMEA7869904	ERX4995013	COG-UK/QEUH-100342C	Illumina NovaSeq 6000	PAIRED	PCR	VIRAL RNA	Severe acute respiratory syndrome coronavirus 2	Homo sapiens	ILLUMINA	2021-01-14	United Kingdom	Europe	43	4524.74	4220	0.991941	135303261
ERR5190168	PRJEB37886	AMPLICON	SAMEA7869906	ERX4995015	COG-UK/QEUH-1002FD1	Illumina NovaSeq 6000	PAIRED	PCR	VIRAL RNA	Severe acute respiratory syndrome coronavirus 2	Homo sapiens	ILLUMINA	2021-01-14	United Kingdom	Europe	42	4430.92	4229	0.961743	132497770
ERR5190171	PRJEB37886	AMPLICON	SAMEA7869909	ERX4995018	COG-UK/QEUH-1002CBC	Illumina NovaSeq 6000	PAIRED	PCR	VIRAL RNA	Severe acute respiratory syndrome coronavirus 2	Homo sapiens	ILLUMINA	2021-01-14	United Kingdom	Europe	27	4358.29	4145	0.969	130325878
ERR5190176	PRJEB37886	AMPLICON	SAMEA7869914	ERX4995023	COG-UK/QEUH-1002FFF	Illumina NovaSeq 6000	PAIRED	PCR	VIRAL RNA	Severe acute respiratory syndrome coronavirus 2	Homo sapiens	ILLUMINA	2021-01-14	United Kingdom	Europe	38	4608.34	4358	0.961776	137803137
ERR5190177	PRJEB37886	AMPLICON	SAMEA7869915	ERX4995024	COG-UK/QEUH-1002BFB	Illumina NovaSeq 6000	PAIRED	PCR	VIRAL RNA	Severe acute respiratory syndrome coronavirus 2	Homo sapiens	ILLUMINA	2021-01-14	United Kingdom	Europe	46	4287.66	3892	0.994783	128214013
ERR5190179	PRJEB37886	AMPLICON	SAMEA7869917	ERX4995026	COG-UK/QEUH-1002CDA	Illumina NovaSeq 6000	PAIRED	PCR	VIRAL RNA	Severe acute respiratory syndrome coronavirus 2	Homo sapiens	ILLUMINA	2021-01-14	United Kingdom	Europe	44	3256.3	2912	0.942013	97373281
ERR5190180	PRJEB37886	AMPLICON	SAMEA7869918	ERX4995027	COG-UK/QEUH-1002FC2	Illumina NovaSeq 6000	PAIRED	PCR	VIRAL RNA	Severe acute respiratory syndrome coronavirus 2	Homo sapiens	ILLUMINA	2021-01-14	United Kingdom	Europe	42	4084.98	3550	0.995318	122153052
ERR5190182	PRJEB37886	AMPLICON	SAMEA7869920	ERX4995029	COG-UK/QEUH-1003028	Illumina NovaSeq 6000	PAIRED	PCR	VIRAL RNA	Severe acute respiratory syndrome coronavirus 2	Homo sapiens	ILLUMINA	2021-01-14	United Kingdom	Europe	41	4128.87	3836	0.987092	123465542
ERR5190183	PRJEB37886	AMPLICON	SAMEA7869921	ERX4995030	COG-UK/ALDP-10065BD	Illumina NovaSeq 6000	PAIRED	PCR	VIRAL RNA	Severe acute respiratory syndrome coronavirus 2	Homo sapiens	ILLUMINA	2021-01-12	United Kingdom	Europe	44	4332.13	4059	0.988195	129543758
ERR5190185	PRJEB37886	AMPLICON	SAMEA7869923	ERX4995032	COG-UK/QEUH-10034B3	Illumina NovaSeq 6000	PAIRED	PCR	VIRAL RNA	Severe acute respiratory syndrome coronavirus 2	Homo sapiens	ILLUMINA	2021-01-14	United Kingdom	Europe	42	4659.73	4436	0.976591	139339949
ERR5190187	PRJEB37886	AMPLICON	SAMEA7869925	ERX4995034	COG-UK/QEUH-100340E	Illumina NovaSeq 6000	PAIRED	PCR	VIRAL RNA	Severe acute respiratory syndrome coronavirus 2	Homo sapiens	ILLUMINA	2021-01-14	United Kingdom	Europe	41	4006.17	3649	0.995318	119796609
ERR5190188	PRJEB37886	AMPLICON	SAMEA7869926	ERX4995035	COG-UK/ALDP-1006632	Illumina NovaSeq 6000	PAIRED	PCR	VIRAL RNA	Severe acute respiratory syndrome coronavirus 2	Homo sapiens	ILLUMINA	2021-01-11	United Kingdom	Europe	42	2663.15	2428	0.950406	79636139
ERR5190189	PRJEB37886	AMPLICON	SAMEA7869927	ERX4995036	COG-UK/QEUH-1003468	Illumina NovaSeq 6000	PAIRED	PCR	VIRAL RNA	Severe acute respiratory syndrome coronavirus 2	Homo sapiens	ILLUMINA	2021-01-14	United Kingdom	Europe	41	4415.33	4118	0.96609	132031512
ERR5190190	PRJEB37886	AMPLICON	SAMEA7869928	ERX4995037	COG-UK/ALDP-1005C5F	Illumina NovaSeq 6000	PAIRED	PCR	VIRAL RNA	Severe acute respiratory syndrome coronavirus 2	Homo sapiens	ILLUMINA	2021-01-12	United Kingdom	Europe	42	4409.65	4249	0.937063	131861771
ERR5190191	PRJEB37886	AMPLICON	SAMEA7869929	ERX4995038	COG-UK/QEUH-1002E4D	Illumina NovaSeq 6000	PAIRED	PCR	VIRAL RNA	Severe acute respiratory syndrome coronavirus 2	Homo sapiens	ILLUMINA	2021-01-13	United Kingdom	Europe	32	3389.17	3270	0.952814	101346233
ERR5190193	PRJEB37886	AMPLICON	SAMEA7869931	ERX4995040	COG-UK/QEUH-1002E98	Illumina NovaSeq 6000	PAIRED	PCR	VIRAL RNA	Severe acute respiratory syndrome coronavirus 2	Homo sapiens	ILLUMINA	2021-01-12	United Kingdom	Europe	54	2804.35	2145	0.917533	83858522
ERR5190196	PRJEB37886	AMPLICON	SAMEA7869934	ERX4995043	COG-UK/QEUH-1002FA4	Illumina NovaSeq 6000	PAIRED	PCR	VIRAL RNA	Severe acute respiratory syndrome coronavirus 2	Homo sapiens	ILLUMINA	2021-01-14	United Kingdom	Europe	43	4312.12	4014	0.995285	128945357
ERR5190197	PRJEB37886	AMPLICON	SAMEA7869935	ERX4995044	COG-UK/QEUH-100300A	Illumina NovaSeq 6000	PAIRED	PCR	VIRAL RNA	Severe acute respiratory syndrome coronavirus 2	Homo sapiens	ILLUMINA	2021-01-14	United Kingdom	Europe	20	3757.72	3694	0.986322	112367246
ERR5190198	PRJEB37886	AMPLICON	SAMEA7869936	ERX4995045	COG-UK/QEUH-1002D22	Illumina NovaSeq 6000	PAIRED	PCR	VIRAL RNA	Severe acute respiratory syndrome coronavirus 2	Homo sapiens	ILLUMINA	2021-01-14	United Kingdom	Europe	45	4494.28	4068	0.995285	134392548
ERR5190201	PRJEB37886	AMPLICON	SAMEA7869939	ERX4995048	COG-UK/QEUH-1003125	Illumina NovaSeq 6000	PAIRED	PCR	VIRAL RNA	Severe acute respiratory syndrome coronavirus 2	Homo sapiens	ILLUMINA	2021-01-14	United Kingdom	Europe	42	2619.66	2236	0.951376	78335720
ERR5190202	PRJEB37886	AMPLICON	SAMEA7869940	ERX4995049	COG-UK/QEUH-1002C07	Illumina NovaSeq 6000	PAIRED	PCR	VIRAL RNA	Severe acute respiratory syndrome coronavirus 2	Homo sapiens	ILLUMINA	2021-01-14	United Kingdom	Europe	44	4445.73	4076	0.995318	132940674
ERR5190203	PRJEB37886	AMPLICON	SAMEA7869941	ERX4995050	COG-UK/QEUH-1003064	Illumina NovaSeq 6000	PAIRED	PCR	VIRAL RNA	Severe acute respiratory syndrome coronavirus 2	Homo sapiens	ILLUMINA	2021-01-14	United Kingdom	Europe	37	3868.6	3776	0.957396	115682630
ERR5190206	PRJEB37886	AMPLICON	SAMEA7869944	ERX4995053	COG-UK/QEUH-1002CF8	Illumina NovaSeq 6000	PAIRED	PCR	VIRAL RNA	Severe acute respiratory syndrome coronavirus 2	Homo sapiens	ILLUMINA	2021-01-14	United Kingdom	Europe	24	4583.12	4490	0.913286	137048895
ERR5190210	PRJEB37886	AMPLICON	SAMEA7869948	ERX4995057	COG-UK/ALDP-1005C6E	Illumina NovaSeq 6000	PAIRED	PCR	VIRAL RNA	Severe acute respiratory syndrome coronavirus 2	Homo sapiens	ILLUMINA	2021-01-12	United Kingdom	Europe	49	2533.3	2201	0.943618	75753129
ERR5190212	PRJEB37886	AMPLICON	SAMEA7869950	ERX4995059	COG-UK/ALDP-1005C7D	Illumina NovaSeq 6000	PAIRED	PCR	VIRAL RNA	Severe acute respiratory syndrome coronavirus 2	Homo sapiens	ILLUMINA	2021-01-12	United Kingdom	Europe	25	3328.1	3025	0.937398	99520203
ERR5190213	PRJEB37886	AMPLICON	SAMEA7869951	ERX4995060	COG-UK/ALDP-1005C31	Illumina NovaSeq 6000	PAIRED	PCR	VIRAL RNA	Severe acute respiratory syndrome coronavirus 2	Homo sapiens	ILLUMINA	2021-01-12	United Kingdom	Europe	23	4497.99	4520	0.914524	134503381
ERR5190215	PRJEB37886	AMPLICON	SAMEA7869953	ERX4995062	COG-UK/QEUH-1002EB6	Illumina NovaSeq 6000	PAIRED	PCR	VIRAL RNA	Severe acute respiratory syndrome coronavirus 2	Homo sapiens	ILLUMINA	2021-01-13	United Kingdom	Europe	23	4234.18	4031	0.956259	126614763
ERR5190222	PRJEB37886	AMPLICON	SAMEA7869960	ERX4995069	COG-UK/QEUH-1002C16	Illumina NovaSeq 6000	PAIRED	PCR	VIRAL RNA	Severe acute respiratory syndrome coronavirus 2	Homo sapiens	ILLUMINA	2021-01-14	United Kingdom	Europe	44	4194.62	4031	0.957763	125431634
ERR5190223	PRJEB37886	AMPLICON	SAMEA7869961	ERX4995070	COG-UK/QEUH-10030EC	Illumina NovaSeq 6000	PAIRED	PCR	VIRAL RNA	Severe acute respiratory syndrome coronavirus 2	Homo sapiens	ILLUMINA	2021-01-14	United Kingdom	Europe	42	4587.49	4495	0.909675	137179609
ERR5190224	PRJEB37886	AMPLICON	SAMEA7869962	ERX4995071	COG-UK/QEUH-1002C61	Illumina NovaSeq 6000	PAIRED	PCR	VIRAL RNA	Severe acute respiratory syndrome coronavirus 2	Homo sapiens	ILLUMINA	2021-01-14	United Kingdom	Europe	44	4338	4185	0.906029	129719127
ERR5190228	PRJEB37886	AMPLICON	SAMEA7869966	ERX4995075	COG-UK/QEUH-1002D31	Illumina NovaSeq 6000	PAIRED	PCR	VIRAL RNA	Severe acute respiratory syndrome coronavirus 2	Homo sapiens	ILLUMINA	2021-01-14	United Kingdom	Europe	46	3614.65	3493	0.976558	108089025
ERR5190229	PRJEB37886	AMPLICON	SAMEA7869967	ERX4995076	COG-UK/QEUH-10030FB	Illumina NovaSeq 6000	PAIRED	PCR	VIRAL RNA	Severe acute respiratory syndrome coronavirus 2	Homo sapiens	ILLUMINA	2021-01-14	United Kingdom	Europe	40	4209.17	3884	0.985687	125866725
ERR5190230	PRJEB37886	AMPLICON	SAMEA7869968	ERX4995077	COG-UK/QEUH-1002C70	Illumina NovaSeq 6000	PAIRED	PCR	VIRAL RNA	Severe acute respiratory syndrome coronavirus 2	Homo sapiens	ILLUMINA	2021-01-14	United Kingdom	Europe	44	2758.29	2207	0.945457	82481275
ERR5190231	PRJEB37886	AMPLICON	SAMEA7869969	ERX4995078	COG-UK/QEUH-1003091	Illumina NovaSeq 6000	PAIRED	PCR	VIRAL RNA	Severe acute respiratory syndrome coronavirus 2	Homo sapiens	ILLUMINA	2021-01-14	United Kingdom	Europe	41	3813.9	3567	0.952179	114047024
ERR5190237	PRJEB37886	AMPLICON	SAMEA7869975	ERX4995084	COG-UK/QEUH-1002F0E	Illumina NovaSeq 6000	PAIRED	PCR	VIRAL RNA	Severe acute respiratory syndrome coronavirus 2	Homo sapiens	ILLUMINA	2021-01-13	United Kingdom	Europe	44	4648.83	4309	0.986858	139013961
ERR5190239	PRJEB37886	AMPLICON	SAMEA7869977	ERX4995086	COG-UK/ALDP-1005F29	Illumina NovaSeq 6000	PAIRED	PCR	VIRAL RNA	Severe acute respiratory syndrome coronavirus 2	Homo sapiens	ILLUMINA	2021-01-12	United Kingdom	Europe	48	2069.08	1597	0.922917	61871759
ERR5190242	PRJEB37886	AMPLICON	SAMEA7869980	ERX4995089	COG-UK/ALDP-1005F47	Illumina NovaSeq 6000	PAIRED	PCR	VIRAL RNA	Severe acute respiratory syndrome coronavirus 2	Homo sapiens	ILLUMINA	2021-01-12	United Kingdom	Europe	41	4600.99	4579	0.937799	137583485
ERR5190248	PRJEB37886	AMPLICON	SAMEA7869986	ERX4995095	COG-UK/QEUH-1003143	Illumina NovaSeq 6000	PAIRED	PCR	VIRAL RNA	Severe acute respiratory syndrome coronavirus 2	Homo sapiens	ILLUMINA	2021-01-14	United Kingdom	Europe	41	4597.65	4356	0.946226	137483606
ERR5190261	PRJEB37886	AMPLICON	SAMEA7869999	ERX4995108	COG-UK/QEUH-10035ED	Illumina NovaSeq 6000	PAIRED	PCR	VIRAL RNA	Severe acute respiratory syndrome coronavirus 2	Homo sapiens	ILLUMINA	2021-01-13	United Kingdom	Europe	34	4301.36	4162	0.95151	128623694
ERR5190262	PRJEB37886	AMPLICON	SAMEA7870000	ERX4995109	COG-UK/ALDP-10062A7	Illumina NovaSeq 6000	PAIRED	PCR	VIRAL RNA	Severe acute respiratory syndrome coronavirus 2	Homo sapiens	ILLUMINA	2021-01-12	United Kingdom	Europe	46	4216.91	4154	0.957663	126098389
ERR5190263	PRJEB37886	AMPLICON	SAMEA7870001	ERX4995110	COG-UK/ALDP-10062D4	Illumina NovaSeq 6000	PAIRED	PCR	VIRAL RNA	Severe acute respiratory syndrome coronavirus 2	Homo sapiens	ILLUMINA	2021-01-12	United Kingdom	Europe	32	2797.13	2272	0.915828	83642561
ERR5190266	PRJEB37886	AMPLICON	SAMEA7870004	ERX4995113	COG-UK/QEUH-1003547	Illumina NovaSeq 6000	PAIRED	PCR	VIRAL RNA	Severe acute respiratory syndrome coronavirus 2	Homo sapiens	ILLUMINA	2021-01-13	United Kingdom	Europe	22	3199.94	2971	0.92061	95687738
ERR5190269	PRJEB37886	AMPLICON	SAMEA7870007	ERX4995116	COG-UK/QEUH-10035CF	Illumina NovaSeq 6000	PAIRED	PCR	VIRAL RNA	Severe acute respiratory syndrome coronavirus 2	Homo sapiens	ILLUMINA	2021-01-13	United Kingdom	Europe	24	3449.45	3352	0.9589	103148761
ERR5190271	PRJEB37886	AMPLICON	SAMEA7870009	ERX4995118	COG-UK/QEUH-100289A	Illumina NovaSeq 6000	PAIRED	PCR	VIRAL RNA	Severe acute respiratory syndrome coronavirus 2	Homo sapiens	ILLUMINA	2021-01-14	United Kingdom	Europe	45	4088.18	3824	0.987092	122248854
ERR5190274	PRJEB37886	AMPLICON	SAMEA7870012	ERX4995121	COG-UK/QEUH-10039E1	Illumina NovaSeq 6000	PAIRED	PCR	VIRAL RNA	Severe acute respiratory syndrome coronavirus 2	Homo sapiens	ILLUMINA	2021-01-14	United Kingdom	Europe	39	4149.9	3875	0.952045	124094384
ERR5190277	PRJEB37886	AMPLICON	SAMEA7870015	ERX4995124	COG-UK/QEUH-10039A5	Illumina NovaSeq 6000	PAIRED	PCR	VIRAL RNA	Severe acute respiratory syndrome coronavirus 2	Homo sapiens	ILLUMINA	2021-01-14	United Kingdom	Europe	44	4624.37	4560	0.904625	138282395
ERR5190279	PRJEB37886	AMPLICON	SAMEA7870017	ERX4995126	COG-UK/QEUH-1003A39	Illumina NovaSeq 6000	PAIRED	PCR	VIRAL RNA	Severe acute respiratory syndrome coronavirus 2	Homo sapiens	ILLUMINA	2021-01-14	United Kingdom	Europe	40	3671.85	3450	0.952179	109799191
ERR5190282	PRJEB37886	AMPLICON	SAMEA7870020	ERX4995129	COG-UK/ALDP-1006526	Illumina NovaSeq 6000	PAIRED	PCR	VIRAL RNA	Severe acute respiratory syndrome coronavirus 2	Homo sapiens	ILLUMINA	2021-01-11	United Kingdom	Europe	40	4098.16	3928	0.943651	122547175
ERR5190286	PRJEB37886	AMPLICON	SAMEA7870024	ERX4995133	COG-UK/QEUH-10035FC	Illumina NovaSeq 6000	PAIRED	PCR	VIRAL RNA	Severe acute respiratory syndrome coronavirus 2	Homo sapiens	ILLUMINA	2021-01-12	United Kingdom	Europe	21	3792.27	3616	0.96084	113400305
ERR5190290	PRJEB37886	AMPLICON	SAMEA7870028	ERX4995137	COG-UK/ALDP-1006571	Illumina NovaSeq 6000	PAIRED	PCR	VIRAL RNA	Severe acute respiratory syndrome coronavirus 2	Homo sapiens	ILLUMINA	2021-01-12	United Kingdom	Europe	43	3867.49	3594	0.952179	115649490
ERR5190292	PRJEB37886	AMPLICON	SAMEA7870030	ERX4995139	COG-UK/QEUH-1003A0C	Illumina NovaSeq 6000	PAIRED	PCR	VIRAL RNA	Severe acute respiratory syndrome coronavirus 2	Homo sapiens	ILLUMINA	2021-01-14	United Kingdom	Europe	38	4623.7	4503	0.977761	138262409
ERR5190294	PRJEB37886	AMPLICON	SAMEA7870032	ERX4995141	COG-UK/QEUH-10039D2	Illumina NovaSeq 6000	PAIRED	PCR	VIRAL RNA	Severe acute respiratory syndrome coronavirus 2	Homo sapiens	ILLUMINA	2021-01-14	United Kingdom	Europe	38	4584.49	4362	0.958198	137089878
ERR5190297	PRJEB37886	AMPLICON	SAMEA7870035	ERX4995144	COG-UK/QEUH-1003A2A	Illumina NovaSeq 6000	PAIRED	PCR	VIRAL RNA	Severe acute respiratory syndrome coronavirus 2	Homo sapiens	ILLUMINA	2021-01-14	United Kingdom	Europe	38	3738.19	3533	0.94549	111783157
ERR5190314	PRJEB37886	AMPLICON	SAMEA7870043	ERX4995161	COG-UK/ALDP-FC1242	Illumina NovaSeq 6000	PAIRED	PCR	VIRAL RNA	Severe acute respiratory syndrome coronavirus 2	Homo sapiens	ILLUMINA	2021-01-11	United Kingdom	Europe	40	3051.69	2768	0.93004	91254787
ERR5190315	PRJEB37886	AMPLICON	SAMEA7870044	ERX4995162	COG-UK/ALDP-FEC86D	Illumina NovaSeq 6000	PAIRED	PCR	VIRAL RNA	Severe acute respiratory syndrome coronavirus 2	Homo sapiens	ILLUMINA	2021-01-09	United Kingdom	Europe	37	3755.51	3553	0.960573	112301078
ERR5190319	PRJEB37886	AMPLICON	SAMEA7870048	ERX4995166	COG-UK/ALDP-FEC7AC	Illumina NovaSeq 6000	PAIRED	PCR	VIRAL RNA	Severe acute respiratory syndrome coronavirus 2	Homo sapiens	ILLUMINA	2021-01-11	United Kingdom	Europe	35	4351.83	4161	0.936361	130132777
ERR5190321	PRJEB37886	AMPLICON	SAMEA7870050	ERX4995168	COG-UK/ALDP-FEC6FA	Illumina NovaSeq 6000	PAIRED	PCR	VIRAL RNA	Severe acute respiratory syndrome coronavirus 2	Homo sapiens	ILLUMINA	2021-01-11	United Kingdom	Europe	43	2352.26	1695	0.918336	70339590
ERR5190323	PRJEB37886	AMPLICON	SAMEA7870052	ERX4995170	COG-UK/ALDP-100028F	Illumina NovaSeq 6000	PAIRED	PCR	VIRAL RNA	Severe acute respiratory syndrome coronavirus 2	Homo sapiens	ILLUMINA	2021-01-11	United Kingdom	Europe	39	1747.93	1164	0.903588	52268262
ERR5190331	PRJEB37886	AMPLICON	SAMEA7870060	ERX4995178	COG-UK/ALDP-1000331	Illumina NovaSeq 6000	PAIRED	PCR	VIRAL RNA	Severe acute respiratory syndrome coronavirus 2	Homo sapiens	ILLUMINA	2021-01-11	United Kingdom	Europe	39	2629	2195	0.917935	78615051
ERR5190332	PRJEB37886	AMPLICON	SAMEA7870061	ERX4995179	COG-UK/ALDP-FFFFAE	Illumina NovaSeq 6000	PAIRED	PCR	VIRAL RNA	Severe acute respiratory syndrome coronavirus 2	Homo sapiens	ILLUMINA	2021-01-12	United Kingdom	Europe	41	2523.32	1829	0.944621	75454717
ERR5190335	PRJEB37886	AMPLICON	SAMEA7870064	ERX4995182	COG-UK/ALDP-10004B6	Illumina NovaSeq 6000	PAIRED	PCR	VIRAL RNA	Severe acute respiratory syndrome coronavirus 2	Homo sapiens	ILLUMINA	2021-01-11	United Kingdom	Europe	24	3862.19	3617	0.968197	115491122
ERR5190339	PRJEB37886	AMPLICON	SAMEA7870068	ERX4995186	COG-UK/ALDP-FEC35D	Illumina NovaSeq 6000	PAIRED	PCR	VIRAL RNA	Severe acute respiratory syndrome coronavirus 2	Homo sapiens	ILLUMINA	2021-01-09	United Kingdom	Europe	38	2147.22	1573	0.91944	64208252
ERR5190340	PRJEB37886	AMPLICON	SAMEA7870069	ERX4995187	COG-UK/ALDP-FC1039	Illumina NovaSeq 6000	PAIRED	PCR	VIRAL RNA	Severe acute respiratory syndrome coronavirus 2	Homo sapiens	ILLUMINA	2021-01-11	United Kingdom	Europe	42	4376.94	4321	0.903187	130883509
ERR5190343	PRJEB37886	AMPLICON	SAMEA7870072	ERX4995190	COG-UK/ALDP-FEC4D2	Illumina NovaSeq 6000	PAIRED	PCR	VIRAL RNA	Severe acute respiratory syndrome coronavirus 2	Homo sapiens	ILLUMINA	2021-01-11	United Kingdom	Europe	41	4242.35	3998	0.954419	126859087
ERR5190352	PRJEB37886	AMPLICON	SAMEA7870081	ERX4995199	COG-UK/ALDP-FFFA8F	Illumina NovaSeq 6000	PAIRED	PCR	VIRAL RNA	Severe acute respiratory syndrome coronavirus 2	Homo sapiens	ILLUMINA	2021-01-11	United Kingdom	Europe	43	4446.26	4345	0.932716	132956576
ERR5190357	PRJEB37886	AMPLICON	SAMEA7870086	ERX4995204	COG-UK/ALDP-FFFCC5	Illumina NovaSeq 6000	PAIRED	PCR	VIRAL RNA	Severe acute respiratory syndrome coronavirus 2	Homo sapiens	ILLUMINA	2021-01-11	United Kingdom	Europe	40	3500.29	3334	0.945691	104669149
ERR5190358	PRJEB37886	AMPLICON	SAMEA7870087	ERX4995205	COG-UK/ALDP-10001DD	Illumina NovaSeq 6000	PAIRED	PCR	VIRAL RNA	Severe acute respiratory syndrome coronavirus 2	Homo sapiens	ILLUMINA	2021-01-11	United Kingdom	Europe	39	4342.24	4219	0.924656	129845868
ERR5190360	PRJEB37886	AMPLICON	SAMEA7870089	ERX4995207	COG-UK/ALDP-1000577	Illumina NovaSeq 6000	PAIRED	PCR	VIRAL RNA	Severe acute respiratory syndrome coronavirus 2	Homo sapiens	ILLUMINA	2021-01-11	United Kingdom	Europe	42	4094.27	4027	0.957998	122430921
ERR5190362	PRJEB37886	AMPLICON	SAMEA7870091	ERX4995209	COG-UK/ALDP-1000586	Illumina NovaSeq 6000	PAIRED	PCR	VIRAL RNA	Severe acute respiratory syndrome coronavirus 2	Homo sapiens	ILLUMINA	2021-01-11	United Kingdom	Europe	38	4288.5	4224	0.917299	128239079
ERR5190383	PRJEB37886	AMPLICON	SAMEA7870112	ERX4995230	COG-UK/ALDP-FFFB5F	Illumina NovaSeq 6000	PAIRED	PCR	VIRAL RNA	Severe acute respiratory syndrome coronavirus 2	Homo sapiens	ILLUMINA	2021-01-11	United Kingdom	Europe	41	4545.09	4310	0.968431	135911757
ERR5190387	PRJEB37886	AMPLICON	SAMEA7870116	ERX4995234	COG-UK/ALDP-FFFCD4	Illumina NovaSeq 6000	PAIRED	PCR	VIRAL RNA	Severe acute respiratory syndrome coronavirus 2	Homo sapiens	ILLUMINA	2021-01-11	United Kingdom	Europe	55	1541.12	969	0.901114	46084131
ERR5190394	PRJEB37886	AMPLICON	SAMEA7870123	ERX4995241	COG-UK/ALDP-10004D4	Illumina NovaSeq 6000	PAIRED	PCR	VIRAL RNA	Severe acute respiratory syndrome coronavirus 2	Homo sapiens	ILLUMINA	2021-01-11	United Kingdom	Europe	23	4326.3	4202	0.923285	129369496
ERR5190395	PRJEB37886	AMPLICON	SAMEA7870124	ERX4995242	COG-UK/ALDP-FFFFBD	Illumina NovaSeq 6000	PAIRED	PCR	VIRAL RNA	Severe acute respiratory syndrome coronavirus 2	Homo sapiens	ILLUMINA	2021-01-11	United Kingdom	Europe	44	2704.67	2367	0.934288	80877874
ERR5190398	PRJEB37886	AMPLICON	SAMEA7870127	ERX4995245	COG-UK/ALDP-FEC37B	Illumina NovaSeq 6000	PAIRED	PCR	VIRAL RNA	Severe acute respiratory syndrome coronavirus 2	Homo sapiens	ILLUMINA	2021-01-11	United Kingdom	Europe	38	4324.7	4186	0.950808	129321430
ERR5190410	PRJEB37886	AMPLICON	SAMEA7870139	ERX4995257	COG-UK/ALDP-FEC7D9	Illumina NovaSeq 6000	PAIRED	PCR	VIRAL RNA	Severe acute respiratory syndrome coronavirus 2	Homo sapiens	ILLUMINA	2021-01-11	United Kingdom	Europe	44	4213.88	4035	0.949804	126007707
ERR5190419	PRJEB37886	AMPLICON	SAMEA7870148	ERX4995266	COG-UK/ALDP-10002BC	Illumina NovaSeq 6000	PAIRED	PCR	VIRAL RNA	Severe acute respiratory syndrome coronavirus 2	Homo sapiens	ILLUMINA	2021-01-11	United Kingdom	Europe	21	4431.33	4373	0.916229	132510140
ERR5190422	PRJEB37886	AMPLICON	SAMEA7870151	ERX4995269	COG-UK/ALDP-FFFE56	Illumina NovaSeq 6000	PAIRED	PCR	VIRAL RNA	Severe acute respiratory syndrome coronavirus 2	Homo sapiens	ILLUMINA	2021-01-11	United Kingdom	Europe	40	4366.87	4202	0.942782	130582377
ERR5190424	PRJEB37886	AMPLICON	SAMEA7870153	ERX4995271	COG-UK/ALDP-FFFF08	Illumina NovaSeq 6000	PAIRED	PCR	VIRAL RNA	Severe acute respiratory syndrome coronavirus 2	Homo sapiens	ILLUMINA	2021-01-11	United Kingdom	Europe	35	2870.16	2381	0.943852	85826487
ERR5190432	PRJEB37886	AMPLICON	SAMEA7870161	ERX4995279	COG-UK/ALDP-FC1127	Illumina NovaSeq 6000	PAIRED	PCR	VIRAL RNA	Severe acute respiratory syndrome coronavirus 2	Homo sapiens	ILLUMINA	2021-01-11	United Kingdom	Europe	36	2172.91	1708	0.9485	64976393
ERR5190433	PRJEB37886	AMPLICON	SAMEA7870162	ERX4995280	COG-UK/ALDP-FEC50C	Illumina NovaSeq 6000	PAIRED	PCR	VIRAL RNA	Severe acute respiratory syndrome coronavirus 2	Homo sapiens	ILLUMINA	2021-01-11	United Kingdom	Europe	39	4428.03	4226	0.930308	132411426
ERR5190434	PRJEB37886	AMPLICON	SAMEA7870163	ERX4995281	COG-UK/ALDP-FC11CD	Illumina NovaSeq 6000	PAIRED	PCR	VIRAL RNA	Severe acute respiratory syndrome coronavirus 2	Homo sapiens	ILLUMINA	2021-01-11	United Kingdom	Europe	55	4313.31	4141	0.915594	128980932
ERR5190446	PRJEB37886	AMPLICON	SAMEA7870176	ERX4995293	COG-UK/ALDP-1000146	Illumina NovaSeq 6000	PAIRED	PCR	VIRAL RNA	Severe acute respiratory syndrome coronavirus 2	Homo sapiens	ILLUMINA	2021-01-11	United Kingdom	Europe	25	4097.87	3886	0.961475	122538461
ERR5190455	PRJEB37886	AMPLICON	SAMEA7870185	ERX4995302	COG-UK/ALDP-10004F2	Illumina NovaSeq 6000	PAIRED	PCR	VIRAL RNA	Severe acute respiratory syndrome coronavirus 2	Homo sapiens	ILLUMINA	2021-01-11	United Kingdom	Europe	42	1728.28	1138	0.911246	51680786
ERR5190470	PRJEB37886	AMPLICON	SAMEA7870200	ERX4995317	COG-UK/ALDP-FEC7F7	Illumina NovaSeq 6000	PAIRED	PCR	VIRAL RNA	Severe acute respiratory syndrome coronavirus 2	Homo sapiens	ILLUMINA	2021-01-12	United Kingdom	Europe	57	1911.01	1357	0.92459	57144929
ERR5190476	PRJEB37886	AMPLICON	SAMEA7870206	ERX4995323	COG-UK/ALDP-1000155	Illumina NovaSeq 6000	PAIRED	PCR	VIRAL RNA	Severe acute respiratory syndrome coronavirus 2	Homo sapiens	ILLUMINA	2021-01-12	United Kingdom	Europe	36	3195.27	2986	0.9485	95548239
ERR5190484	PRJEB37886	AMPLICON	SAMEA7870214	ERX4995331	COG-UK/ALDP-100044D	Illumina NovaSeq 6000	PAIRED	PCR	VIRAL RNA	Severe acute respiratory syndrome coronavirus 2	Homo sapiens	ILLUMINA	2021-01-12	United Kingdom	Europe	44	4240.56	4138	0.961743	126805532
ERR5190485	PRJEB37886	AMPLICON	SAMEA7870215	ERX4995332	COG-UK/ALDP-FFFF26	Illumina NovaSeq 6000	PAIRED	PCR	VIRAL RNA	Severe acute respiratory syndrome coronavirus 2	Homo sapiens	ILLUMINA	2021-01-11	United Kingdom	Europe	39	2016.89	1473	0.916764	60311151
ERR5190487	PRJEB37886	AMPLICON	SAMEA7870217	ERX4995334	COG-UK/ALDP-FFFFEA	Illumina NovaSeq 6000	PAIRED	PCR	VIRAL RNA	Severe acute respiratory syndrome coronavirus 2	Homo sapiens	ILLUMINA	2021-01-11	United Kingdom	Europe	76	1634.77	1030	0.919473	48884384
ERR5190496	PRJEB37886	AMPLICON	SAMEA7870226	ERX4995343	COG-UK/ALDP-FC12AC	Illumina NovaSeq 6000	PAIRED	PCR	VIRAL RNA	Severe acute respiratory syndrome coronavirus 2	Homo sapiens	ILLUMINA	2021-01-06	United Kingdom	Europe	24	4290.51	4079	0.915828	128299144
ERR5190507	PRJEB37886	AMPLICON	SAMEA7870237	ERX4995354	COG-UK/ALDP-1000164	Illumina NovaSeq 6000	PAIRED	PCR	VIRAL RNA	Severe acute respiratory syndrome coronavirus 2	Homo sapiens	ILLUMINA	2021-01-12	United Kingdom	Europe	40	4335.91	4143	0.92897	129656846
ERR5190517	PRJEB37886	AMPLICON	SAMEA7870247	ERX4995364	COG-UK/ALDP-FFFFF9	Illumina NovaSeq 6000	PAIRED	PCR	VIRAL RNA	Severe acute respiratory syndrome coronavirus 2	Homo sapiens	ILLUMINA	2021-01-10	United Kingdom	Europe	39	4435.47	4334	0.914524	132633976
ERR5190522	PRJEB37886	AMPLICON	SAMEA7870252	ERX4995369	COG-UK/ALDP-FEC539	Illumina NovaSeq 6000	PAIRED	PCR	VIRAL RNA	Severe acute respiratory syndrome coronavirus 2	Homo sapiens	ILLUMINA	2021-01-12	United Kingdom	Europe	42	4330.14	4150	0.929037	129484235
ERR5190523	PRJEB37886	AMPLICON	SAMEA7870253	ERX4995370	COG-UK/ALDP-FC11FA	Illumina NovaSeq 6000	PAIRED	PCR	VIRAL RNA	Severe acute respiratory syndrome coronavirus 2	Homo sapiens	ILLUMINA	2021-01-11	United Kingdom	Europe	37	2154.42	1623	0.91857	64423701
ERR5190531	PRJEB37886	AMPLICON	SAMEA7870261	ERX4995378	COG-UK/ALDP-FFFAE9	Illumina NovaSeq 6000	PAIRED	PCR	VIRAL RNA	Severe acute respiratory syndrome coronavirus 2	Homo sapiens	ILLUMINA	2021-01-10	United Kingdom	Europe	25	4529.09	4604	0.926328	135433464
ERR5190532	PRJEB37886	AMPLICON	SAMEA7870262	ERX4995379	COG-UK/ALDP-10000C1	Illumina NovaSeq 6000	PAIRED	PCR	VIRAL RNA	Severe acute respiratory syndrome coronavirus 2	Homo sapiens	ILLUMINA	2021-01-12	United Kingdom	Europe	39	4538.4	4505	0.922951	135711831
ERR5190537	PRJEB37886	AMPLICON	SAMEA7870267	ERX4995384	COG-UK/ALDP-FFFDD1	Illumina NovaSeq 6000	PAIRED	PCR	VIRAL RNA	Severe acute respiratory syndrome coronavirus 2	Homo sapiens	ILLUMINA	2021-01-11	United Kingdom	Europe	21	4426.34	4352	0.918002	132360857
ERR5190538	PRJEB37886	AMPLICON	SAMEA7870268	ERX4995385	COG-UK/ALDP-10003AA	Illumina NovaSeq 6000	PAIRED	PCR	VIRAL RNA	Severe acute respiratory syndrome coronavirus 2	Homo sapiens	ILLUMINA	2021-01-12	United Kingdom	Europe	20	2849.72	2444	0.923854	85215183
ERR5190549	PRJEB37886	AMPLICON	SAMEA7870279	ERX4995396	COG-UK/ALDP-FC1163	Illumina NovaSeq 6000	PAIRED	PCR	VIRAL RNA	Severe acute respiratory syndrome coronavirus 2	Homo sapiens	ILLUMINA	2021-01-05	United Kingdom	Europe	42	3441.72	3119	0.949202	102917609
ERR5190550	PRJEB37886	AMPLICON	SAMEA7870280	ERX4995397	COG-UK/ALDP-FC1206	Illumina NovaSeq 6000	PAIRED	PCR	VIRAL RNA	Severe acute respiratory syndrome coronavirus 2	Homo sapiens	ILLUMINA	2021-01-10	United Kingdom	Europe	46	2320.15	1791	0.935257	69379536
ERR5190562	PRJEB37886	AMPLICON	SAMEA7870292	ERX4995409	COG-UK/ALDP-1000304	Illumina NovaSeq 6000	PAIRED	PCR	VIRAL RNA	Severe acute respiratory syndrome coronavirus 2	Homo sapiens	ILLUMINA	2021-01-11	United Kingdom	Europe	38	2814.02	2501	0.936093	84147588
ERR5190568	PRJEB37886	AMPLICON	SAMEA7870298	ERX4995415	COG-UK/ALDP-100053B	Illumina NovaSeq 6000	PAIRED	PCR	VIRAL RNA	Severe acute respiratory syndrome coronavirus 2	Homo sapiens	ILLUMINA	2021-01-11	United Kingdom	Europe	41	4534.31	4320	0.963582	135589343
ERR5190570	PRJEB37886	AMPLICON	SAMEA7870300	ERX4995417	COG-UK/ALDP-10005FF	Illumina NovaSeq 6000	PAIRED	PCR	VIRAL RNA	Severe acute respiratory syndrome coronavirus 2	Homo sapiens	ILLUMINA	2021-01-11	United Kingdom	Europe	38	4065.91	3858	0.951878	121582879
ERR5190571	PRJEB37886	AMPLICON	SAMEA7870301	ERX4995418	COG-UK/ALDP-FEC3D5	Illumina NovaSeq 6000	PAIRED	PCR	VIRAL RNA	Severe acute respiratory syndrome coronavirus 2	Homo sapiens	ILLUMINA	2021-01-09	United Kingdom	Europe	40	2811.37	2426	0.969301	84068312
ERR5190576	PRJEB37886	AMPLICON	SAMEA7870306	ERX4995423	COG-UK/ALDP-FC139A	Illumina NovaSeq 6000	PAIRED	PCR	VIRAL RNA	Severe acute respiratory syndrome coronavirus 2	Homo sapiens	ILLUMINA	2021-01-12	United Kingdom	Europe	22	3704.33	3582	0.94111	110770465
ERR5190581	PRJEB37886	AMPLICON	SAMEA7870311	ERX4995428	COG-UK/ALDP-FEC8F4	Illumina NovaSeq 6000	PAIRED	PCR	VIRAL RNA	Severe acute respiratory syndrome coronavirus 2	Homo sapiens	ILLUMINA	2021-01-10	United Kingdom	Europe	39	4486.55	4383	0.921914	134161345
ERR5190587	PRJEB37886	AMPLICON	SAMEA7870317	ERX4995434	COG-UK/ALDP-1000252	Illumina NovaSeq 6000	PAIRED	PCR	VIRAL RNA	Severe acute respiratory syndrome coronavirus 2	Homo sapiens	ILLUMINA	2021-01-11	United Kingdom	Europe	37	3750.46	3603	0.942815	112150084
ERR5190593	PRJEB37886	AMPLICON	SAMEA7870323	ERX4995440	COG-UK/ALDP-1000489	Illumina NovaSeq 6000	PAIRED	PCR	VIRAL RNA	Severe acute respiratory syndrome coronavirus 2	Homo sapiens	ILLUMINA	2021-01-11	United Kingdom	Europe	21	4307.67	4174	0.921847	128812177
ERR5190605	PRJEB37886	AMPLICON	SAMEA7870335	ERX4995452	COG-UK/ALDP-FC12E8	Illumina NovaSeq 6000	PAIRED	PCR	VIRAL RNA	Severe acute respiratory syndrome coronavirus 2	Homo sapiens	ILLUMINA	2021-01-12	United Kingdom	Europe	23	3783.53	3764	0.945056	113138758
ERR5190607	PRJEB37886	AMPLICON	SAMEA7870337	ERX4995454	COG-UK/ALDP-FC13A9	Illumina NovaSeq 6000	PAIRED	PCR	VIRAL RNA	Severe acute respiratory syndrome coronavirus 2	Homo sapiens	ILLUMINA	2021-01-12	United Kingdom	Europe	41	3523.21	3287	0.951744	105354531
ERR5190611	PRJEB37886	AMPLICON	SAMEA7870341	ERX4995458	COG-UK/ALDP-FC152B	Illumina NovaSeq 6000	PAIRED	PCR	VIRAL RNA	Severe acute respiratory syndrome coronavirus 2	Homo sapiens	ILLUMINA	2021-01-12	United Kingdom	Europe	52	1497.58	886	0.923486	44782060
ERR5190616	PRJEB37886	AMPLICON	SAMEA7870346	ERX4995463	COG-UK/ALDP-10001A0	Illumina NovaSeq 6000	PAIRED	PCR	VIRAL RNA	Severe acute respiratory syndrome coronavirus 2	Homo sapiens	ILLUMINA	2021-01-11	United Kingdom	Europe	19	4270.47	4079	0.938501	127699880
ERR5190647	PRJEB37886	AMPLICON	SAMEA7870377	ERX4995494	COG-UK/ALDP-FFFB31	Illumina NovaSeq 6000	PAIRED	PCR	VIRAL RNA	Severe acute respiratory syndrome coronavirus 2	Homo sapiens	ILLUMINA	2021-01-11	United Kingdom	Europe	39	4340.74	4257	0.9072	129801059
ERR5190663	PRJEB37886	AMPLICON	SAMEA7870393	ERX4995510	COG-UK/CAMC-102430A	Illumina NovaSeq 6000	PAIRED	PCR	VIRAL RNA	Severe acute respiratory syndrome coronavirus 2	Homo sapiens	ILLUMINA	2021-01-14	United Kingdom	Europe	49	4263.04	4100	0.915092	127477773
ERR5190664	PRJEB37886	AMPLICON	SAMEA7870394	ERX4995511	COG-UK/CAMC-101CB0D	Illumina NovaSeq 6000	PAIRED	PCR	VIRAL RNA	Severe acute respiratory syndrome coronavirus 2	Homo sapiens	ILLUMINA	2021-01-14	United Kingdom	Europe	39	4531.34	4495	0.93295	135500515
ERR5190670	PRJEB37886	AMPLICON	SAMEA7870400	ERX4995517	COG-UK/CAMC-101CB49	Illumina NovaSeq 6000	PAIRED	PCR	VIRAL RNA	Severe acute respiratory syndrome coronavirus 2	Homo sapiens	ILLUMINA	2021-01-14	United Kingdom	Europe	46	3855.25	3789	0.942849	115283430
ERR5190671	PRJEB37886	AMPLICON	SAMEA7870401	ERX4995518	COG-UK/CAMC-101DB48	Illumina NovaSeq 6000	PAIRED	PCR	VIRAL RNA	Severe acute respiratory syndrome coronavirus 2	Homo sapiens	ILLUMINA	2021-01-14	United Kingdom	Europe	41	4250.24	4177	0.917968	127094947
ERR5190677	PRJEB37886	AMPLICON	SAMEA7870407	ERX4995524	COG-UK/MILK-1028218	Illumina NovaSeq 6000	PAIRED	PCR	VIRAL RNA	Severe acute respiratory syndrome coronavirus 2	Homo sapiens	ILLUMINA	2021-01-12	United Kingdom	Europe	39	3130.01	2916	0.908972	93596616
ERR5190680	PRJEB37886	AMPLICON	SAMEA7870410	ERX4995527	COG-UK/MILK-10281C0	Illumina NovaSeq 6000	PAIRED	PCR	VIRAL RNA	Severe acute respiratory syndrome coronavirus 2	Homo sapiens	ILLUMINA	2021-01-11	United Kingdom	Europe	43	3855.04	3633	0.943183	115277247
ERR5190681	PRJEB37886	AMPLICON	SAMEA7870411	ERX4995528	COG-UK/CAMC-101DC90	Illumina NovaSeq 6000	PAIRED	PCR	VIRAL RNA	Severe acute respiratory syndrome coronavirus 2	Homo sapiens	ILLUMINA	2021-01-13	United Kingdom	Europe	41	4488.47	4369	0.958265	134218616
ERR5190686	PRJEB37886	AMPLICON	SAMEA7870416	ERX4995533	COG-UK/CAMC-101CA79	Illumina NovaSeq 6000	PAIRED	PCR	VIRAL RNA	Severe acute respiratory syndrome coronavirus 2	Homo sapiens	ILLUMINA	2021-01-14	United Kingdom	Europe	42	4534.33	4494	0.926027	135590016
ERR5190694	PRJEB37886	AMPLICON	SAMEA7870424	ERX4995541	COG-UK/CAMC-101CAA6	Illumina NovaSeq 6000	PAIRED	PCR	VIRAL RNA	Severe acute respiratory syndrome coronavirus 2	Homo sapiens	ILLUMINA	2021-01-14	United Kingdom	Europe	29	4539.03	4458	0.9277	135730511
ERR5190698	PRJEB37886	AMPLICON	SAMEA7870428	ERX4995545	COG-UK/MILK-10281DF	Illumina NovaSeq 6000	PAIRED	PCR	VIRAL RNA	Severe acute respiratory syndrome coronavirus 2	Homo sapiens	ILLUMINA	2021-01-12	United Kingdom	Europe	41	4278.3	4131	0.954653	127934009
ERR5190702	PRJEB37886	AMPLICON	SAMEA7870432	ERX4995549	COG-UK/MILK-1028254	Illumina NovaSeq 6000	PAIRED	PCR	VIRAL RNA	Severe acute respiratory syndrome coronavirus 2	Homo sapiens	ILLUMINA	2021-01-12	United Kingdom	Europe	42	4600.66	4540	0.933318	137573625
ERR5190709	PRJEB37886	AMPLICON	SAMEA7870439	ERX4995556	COG-UK/CAMC-101DC72	Illumina NovaSeq 6000	PAIRED	PCR	VIRAL RNA	Severe acute respiratory syndrome coronavirus 2	Homo sapiens	ILLUMINA	2021-01-14	United Kingdom	Europe	37	4171.58	3990	0.911882	124742714
ERR5190712	PRJEB37886	AMPLICON	SAMEA7870442	ERX4995559	COG-UK/CAMC-101CB2B	Illumina NovaSeq 6000	PAIRED	PCR	VIRAL RNA	Severe acute respiratory syndrome coronavirus 2	Homo sapiens	ILLUMINA	2021-01-14	United Kingdom	Europe	38	4330.42	4227	0.913019	129492545
ERR5190718	PRJEB37886	AMPLICON	SAMEA7870448	ERX4995565	COG-UK/CAMC-101CCA0	Illumina NovaSeq 6000	PAIRED	PCR	VIRAL RNA	Severe acute respiratory syndrome coronavirus 2	Homo sapiens	ILLUMINA	2021-01-14	United Kingdom	Europe	37	3177.3	3048	0.919272	95010715
ERR5190724	PRJEB37886	AMPLICON	SAMEA7870454	ERX4995571	COG-UK/CAMC-101DC81	Illumina NovaSeq 6000	PAIRED	PCR	VIRAL RNA	Severe acute respiratory syndrome coronavirus 2	Homo sapiens	ILLUMINA	2021-01-14	United Kingdom	Europe	42	4490.93	4394	0.934288	134292187
ERR5190725	PRJEB37886	AMPLICON	SAMEA7870455	ERX4995572	COG-UK/MILK-1028333	Illumina NovaSeq 6000	PAIRED	PCR	VIRAL RNA	Severe acute respiratory syndrome coronavirus 2	Homo sapiens	ILLUMINA	2021-01-11	United Kingdom	Europe	43	4578.88	4856	0.902886	136922290
ERR5190726	PRJEB37886	AMPLICON	SAMEA7870456	ERX4995573	COG-UK/CAMC-101DCEB	Illumina NovaSeq 6000	PAIRED	PCR	VIRAL RNA	Severe acute respiratory syndrome coronavirus 2	Homo sapiens	ILLUMINA	2021-01-14	United Kingdom	Europe	43	4085.26	3954	0.968833	122161390
ERR5190727	PRJEB37886	AMPLICON	SAMEA7870457	ERX4995574	COG-UK/MILK-1028306	Illumina NovaSeq 6000	PAIRED	PCR	VIRAL RNA	Severe acute respiratory syndrome coronavirus 2	Homo sapiens	ILLUMINA	2021-01-11	United Kingdom	Europe	41	4489.11	4266	0.945925	134237791
ERR5190728	PRJEB37886	AMPLICON	SAMEA7870458	ERX4995575	COG-UK/CAMC-101DC63	Illumina NovaSeq 6000	PAIRED	PCR	VIRAL RNA	Severe acute respiratory syndrome coronavirus 2	Homo sapiens	ILLUMINA	2021-01-14	United Kingdom	Europe	37	2517.72	2030	0.921078	75287493
ERR5190733	PRJEB37886	AMPLICON	SAMEA7870463	ERX4995580	COG-UK/MILK-10282FA	Illumina NovaSeq 6000	PAIRED	PCR	VIRAL RNA	Severe acute respiratory syndrome coronavirus 2	Homo sapiens	ILLUMINA	2021-01-11	United Kingdom	Europe	22	4538.22	4342	0.93285	135706342
ERR5190735	PRJEB37886	AMPLICON	SAMEA7870465	ERX4995582	COG-UK/MILK-1028315	Illumina NovaSeq 6000	PAIRED	PCR	VIRAL RNA	Severe acute respiratory syndrome coronavirus 2	Homo sapiens	ILLUMINA	2021-01-11	United Kingdom	Europe	36	3957.49	3821	0.933251	118340956
ERR5190741	PRJEB37886	AMPLICON	SAMEA7870471	ERX4995588	COG-UK/CAMC-101CCCE	Illumina NovaSeq 6000	PAIRED	PCR	VIRAL RNA	Severe acute respiratory syndrome coronavirus 2	Homo sapiens	ILLUMINA	2021-01-14	United Kingdom	Europe	38	4487.52	4365	0.932314	134190419
ERR5190742	PRJEB37886	AMPLICON	SAMEA7870472	ERX4995589	COG-UK/CAMC-1024443	Illumina NovaSeq 6000	PAIRED	PCR	VIRAL RNA	Severe acute respiratory syndrome coronavirus 2	Homo sapiens	ILLUMINA	2021-01-14	United Kingdom	Europe	41	2831.02	2370	0.940374	84656092
ERR5190744	PRJEB37886	AMPLICON	SAMEA7870474	ERX4995591	COG-UK/CAMC-101CB76	Illumina NovaSeq 6000	PAIRED	PCR	VIRAL RNA	Severe acute respiratory syndrome coronavirus 2	Homo sapiens	ILLUMINA	2021-01-14	United Kingdom	Europe	42	4541.32	4462	0.924924	135799076
ERR5190745	PRJEB37886	AMPLICON	SAMEA7870475	ERX4995592	COG-UK/CAMC-10244DA	Illumina NovaSeq 6000	PAIRED	PCR	VIRAL RNA	Severe acute respiratory syndrome coronavirus 2	Homo sapiens	ILLUMINA	2021-01-12	United Kingdom	Europe	42	4151.78	3988	0.925927	124150619
ERR5190747	PRJEB37886	AMPLICON	SAMEA7870477	ERX4995594	COG-UK/CAMC-101CC0A	Illumina NovaSeq 6000	PAIRED	PCR	VIRAL RNA	Severe acute respiratory syndrome coronavirus 2	Homo sapiens	ILLUMINA	2021-01-14	United Kingdom	Europe	41	3223.23	2892	0.959536	96384363
ERR5190751	PRJEB37886	AMPLICON	SAMEA7870481	ERX4995598	COG-UK/CAMC-101CCDD	Illumina NovaSeq 6000	PAIRED	PCR	VIRAL RNA	Severe acute respiratory syndrome coronavirus 2	Homo sapiens	ILLUMINA	2021-01-14	United Kingdom	Europe	46	4385.39	4364	0.926328	131136174
ERR5190753	PRJEB37886	AMPLICON	SAMEA7870483	ERX4995600	COG-UK/MILK-10282CD	Illumina NovaSeq 6000	PAIRED	PCR	VIRAL RNA	Severe acute respiratory syndrome coronavirus 2	Homo sapiens	ILLUMINA	2021-01-11	United Kingdom	Europe	38	2421.61	2105	0.916028	72413489
ERR5190758	PRJEB37886	AMPLICON	SAMEA7870488	ERX4995605	COG-UK/MILK-1028342	Illumina NovaSeq 6000	PAIRED	PCR	VIRAL RNA	Severe acute respiratory syndrome coronavirus 2	Homo sapiens	ILLUMINA	2021-01-11	United Kingdom	Europe	40	4553.93	4490	0.923921	136176212
ERR5190759	PRJEB37886	AMPLICON	SAMEA7870489	ERX4995606	COG-UK/CAMC-101DD60	Illumina NovaSeq 6000	PAIRED	PCR	VIRAL RNA	Severe acute respiratory syndrome coronavirus 2	Homo sapiens	ILLUMINA	2021-01-12	United Kingdom	Europe	44	4189.5	3992	0.925459	125278544
ERR5190761	PRJEB37886	AMPLICON	SAMEA7870491	ERX4995608	COG-UK/CAMC-101DD9D	Illumina NovaSeq 6000	PAIRED	PCR	VIRAL RNA	Severe acute respiratory syndrome coronavirus 2	Homo sapiens	ILLUMINA	2021-01-12	United Kingdom	Europe	44	3766.49	3589	0.941879	112629400
ERR5190771	PRJEB37886	AMPLICON	SAMEA7870501	ERX4995618	COG-UK/CAMC-1024522	Illumina NovaSeq 6000	PAIRED	PCR	VIRAL RNA	Severe acute respiratory syndrome coronavirus 2	Homo sapiens	ILLUMINA	2021-01-14	United Kingdom	Europe	40	4556.95	4272	0.971675	136266382
ERR5190774	PRJEB37886	AMPLICON	SAMEA7870504	ERX4995621	COG-UK/CAMC-101CBEF	Illumina NovaSeq 6000	PAIRED	PCR	VIRAL RNA	Severe acute respiratory syndrome coronavirus 2	Homo sapiens	ILLUMINA	2021-01-14	United Kingdom	Europe	49	2111.11	1644	0.916764	63128516
ERR5190775	PRJEB37886	AMPLICON	SAMEA7870505	ERX4995622	COG-UK/CAMC-101CC28	Illumina NovaSeq 6000	PAIRED	PCR	VIRAL RNA	Severe acute respiratory syndrome coronavirus 2	Homo sapiens	ILLUMINA	2021-01-14	United Kingdom	Europe	42	4544.11	4595	0.915226	135882512
ERR5190782	PRJEB37886	AMPLICON	SAMEA7870512	ERX4995629	COG-UK/CAMC-101DDBB	Illumina NovaSeq 6000	PAIRED	PCR	VIRAL RNA	Severe acute respiratory syndrome coronavirus 2	Homo sapiens	ILLUMINA	2021-01-12	United Kingdom	Europe	44	2401.87	2052	0.91342	71823081
ERR5190784	PRJEB37886	AMPLICON	SAMEA7870514	ERX4995631	COG-UK/MILK-10283BB	Illumina NovaSeq 6000	PAIRED	PCR	VIRAL RNA	Severe acute respiratory syndrome coronavirus 2	Homo sapiens	ILLUMINA	2021-01-11	United Kingdom	Europe	42	4591.15	4952	0.902853	137289062
ERR5190786	PRJEB37886	AMPLICON	SAMEA7870516	ERX4995633	COG-UK/MILK-10283D9	Illumina NovaSeq 6000	PAIRED	PCR	VIRAL RNA	Severe acute respiratory syndrome coronavirus 2	Homo sapiens	ILLUMINA	2021-01-09	United Kingdom	Europe	38	2472.87	2191	0.919038	73946224
ERR5190788	PRJEB37886	AMPLICON	SAMEA7870518	ERX4995635	COG-UK/MILK-10283AC	Illumina NovaSeq 6000	PAIRED	PCR	VIRAL RNA	Severe acute respiratory syndrome coronavirus 2	Homo sapiens	ILLUMINA	2021-01-11	United Kingdom	Europe	40	4453.43	4350	0.940441	133170948
ERR5190792	PRJEB37886	AMPLICON	SAMEA7870522	ERX4995639	COG-UK/MILK-1028412	Illumina NovaSeq 6000	PAIRED	PCR	VIRAL RNA	Severe acute respiratory syndrome coronavirus 2	Homo sapiens	ILLUMINA	2021-01-11	United Kingdom	Europe	47	4570.07	4498	0.932214	136658852
ERR5190794	PRJEB37886	AMPLICON	SAMEA7870524	ERX4995641	COG-UK/CAMC-101DEF4	Illumina NovaSeq 6000	PAIRED	PCR	VIRAL RNA	Severe acute respiratory syndrome coronavirus 2	Homo sapiens	ILLUMINA	2021-01-14	United Kingdom	Europe	37	4341.63	4180	0.914624	129827704
ERR5190795	PRJEB37886	AMPLICON	SAMEA7870525	ERX4995642	COG-UK/MILK-102847C	Illumina NovaSeq 6000	PAIRED	PCR	VIRAL RNA	Severe acute respiratory syndrome coronavirus 2	Homo sapiens	ILLUMINA	2021-01-10	United Kingdom	Europe	40	3636.44	3535	0.969167	108740483
ERR5190805	PRJEB37886	AMPLICON	SAMEA7870535	ERX4995652	COG-UK/CAMC-101CC55	Illumina NovaSeq 6000	PAIRED	PCR	VIRAL RNA	Severe acute respiratory syndrome coronavirus 2	Homo sapiens	ILLUMINA	2021-01-14	United Kingdom	Europe	44	4494.37	4487	0.918403	134395112
ERR5190806	PRJEB37886	AMPLICON	SAMEA7870536	ERX4995653	COG-UK/CAMC-10245E6	Illumina NovaSeq 6000	PAIRED	PCR	VIRAL RNA	Severe acute respiratory syndrome coronavirus 2	Homo sapiens	ILLUMINA	2021-01-12	United Kingdom	Europe	21	4143.79	3987	0.924723	123911741
ERR5190807	PRJEB37886	AMPLICON	SAMEA7870537	ERX4995654	COG-UK/CAMC-101CD07	Illumina NovaSeq 6000	PAIRED	PCR	VIRAL RNA	Severe acute respiratory syndrome coronavirus 2	Homo sapiens	ILLUMINA	2021-01-14	United Kingdom	Europe	46	4525.74	4528	0.918771	135333218
ERR5190808	PRJEB37886	AMPLICON	SAMEA7870538	ERX4995655	COG-UK/CAMC-1024610	Illumina NovaSeq 6000	PAIRED	PCR	VIRAL RNA	Severe acute respiratory syndrome coronavirus 2	Homo sapiens	ILLUMINA	2021-01-12	United Kingdom	Europe	38	4484.96	4466	0.928402	134113878
ERR5190814	PRJEB37886	AMPLICON	SAMEA7870544	ERX4995661	COG-UK/CAMC-101DF00	Illumina NovaSeq 6000	PAIRED	PCR	VIRAL RNA	Severe acute respiratory syndrome coronavirus 2	Homo sapiens	ILLUMINA	2021-01-14	United Kingdom	Europe	41	4423.64	4411	0.906163	132280001
ERR5190816	PRJEB37886	AMPLICON	SAMEA7870546	ERX4995663	COG-UK/CAMC-101DE5E	Illumina NovaSeq 6000	PAIRED	PCR	VIRAL RNA	Severe acute respiratory syndrome coronavirus 2	Homo sapiens	ILLUMINA	2021-01-14	United Kingdom	Europe	35	4312.7	4118	0.917266	128962795
ERR5190818	PRJEB37886	AMPLICON	SAMEA7870548	ERX4995665	COG-UK/CAMC-101DE9A	Illumina NovaSeq 6000	PAIRED	PCR	VIRAL RNA	Severe acute respiratory syndrome coronavirus 2	Homo sapiens	ILLUMINA	2021-01-14	United Kingdom	Europe	39	3520.48	3202	0.953784	105272928
ERR5190820	PRJEB37886	AMPLICON	SAMEA7870550	ERX4995667	COG-UK/MILK-102844F	Illumina NovaSeq 6000	PAIRED	PCR	VIRAL RNA	Severe acute respiratory syndrome coronavirus 2	Homo sapiens	ILLUMINA	2021-01-11	United Kingdom	Europe	41	3755.98	3424	0.964285	112315135
ERR5190823	PRJEB37886	AMPLICON	SAMEA7870553	ERX4995670	COG-UK/CAMC-102464D	Illumina NovaSeq 6000	PAIRED	PCR	VIRAL RNA	Severe acute respiratory syndrome coronavirus 2	Homo sapiens	ILLUMINA	2021-01-12	United Kingdom	Europe	42	2756.91	2416	0.942815	82439839
ERR5190828	PRJEB37886	AMPLICON	SAMEA7870558	ERX4995675	COG-UK/CAMC-102462F	Illumina NovaSeq 6000	PAIRED	PCR	VIRAL RNA	Severe acute respiratory syndrome coronavirus 2	Homo sapiens	ILLUMINA	2021-01-12	United Kingdom	Europe	38	3304.67	3182	0.935023	98819690
ERR5190831	PRJEB37886	AMPLICON	SAMEA7870561	ERX4995678	COG-UK/CAMC-101CF3E	Illumina NovaSeq 6000	PAIRED	PCR	VIRAL RNA	Severe acute respiratory syndrome coronavirus 2	Homo sapiens	ILLUMINA	2021-01-14	United Kingdom	Europe	38	4156.3	3972	0.94218	124285941
ERR5190832	PRJEB37886	AMPLICON	SAMEA7870562	ERX4995679	COG-UK/CAMC-101C596	Illumina NovaSeq 6000	PAIRED	PCR	VIRAL RNA	Severe acute respiratory syndrome coronavirus 2	Homo sapiens	ILLUMINA	2021-01-12	United Kingdom	Europe	41	3714.77	3321	0.950941	111082877
ERR5190848	PRJEB37886	AMPLICON	SAMEA7870578	ERX4995695	COG-UK/MILK-102845E	Illumina NovaSeq 6000	PAIRED	PCR	VIRAL RNA	Severe acute respiratory syndrome coronavirus 2	Homo sapiens	ILLUMINA	2021-01-11	United Kingdom	Europe	42	3511.14	3429	0.950473	104993653
ERR5190858	PRJEB37886	AMPLICON	SAMEA7870588	ERX4995705	COG-UK/CAMC-101C60C	Illumina NovaSeq 6000	PAIRED	PCR	VIRAL RNA	Severe acute respiratory syndrome coronavirus 2	Homo sapiens	ILLUMINA	2021-01-14	United Kingdom	Europe	41	3958.82	3894	0.944755	118380581
ERR5190860	PRJEB37886	AMPLICON	SAMEA7870590	ERX4995707	COG-UK/MILK-102849A	Illumina NovaSeq 6000	PAIRED	PCR	VIRAL RNA	Severe acute respiratory syndrome coronavirus 2	Homo sapiens	ILLUMINA	2021-01-11	United Kingdom	Europe	38	4551.81	4284	0.972912	136112874
ERR5190863	PRJEB37886	AMPLICON	SAMEA7870593	ERX4995710	COG-UK/CAMC-101E057	Illumina NovaSeq 6000	PAIRED	PCR	VIRAL RNA	Severe acute respiratory syndrome coronavirus 2	Homo sapiens	ILLUMINA	2021-01-14	United Kingdom	Europe	38	3713.02	3421	0.948901	111030488
ERR5190868	PRJEB37886	AMPLICON	SAMEA7870598	ERX4995715	COG-UK/MILK-10286B2	Illumina NovaSeq 6000	PAIRED	PCR	VIRAL RNA	Severe acute respiratory syndrome coronavirus 2	Homo sapiens	ILLUMINA	2021-01-11	United Kingdom	Europe	41	4449.77	4500	0.937933	133061330
ERR5190875	PRJEB37886	AMPLICON	SAMEA7870605	ERX4995722	COG-UK/CAMC-101C648	Illumina NovaSeq 6000	PAIRED	PCR	VIRAL RNA	Severe acute respiratory syndrome coronavirus 2	Homo sapiens	ILLUMINA	2021-01-14	United Kingdom	Europe	42	3884.65	3585	0.951744	116162756
ERR5190881	PRJEB37886	AMPLICON	SAMEA7870611	ERX4995728	COG-UK/CAMC-101C657	Illumina NovaSeq 6000	PAIRED	PCR	VIRAL RNA	Severe acute respiratory syndrome coronavirus 2	Homo sapiens	ILLUMINA	2021-01-14	United Kingdom	Europe	40	4269.18	4089	0.928469	127661172
ERR5190882	PRJEB37886	AMPLICON	SAMEA7870612	ERX4995729	COG-UK/CAMC-101CE9B	Illumina NovaSeq 6000	PAIRED	PCR	VIRAL RNA	Severe acute respiratory syndrome coronavirus 2	Homo sapiens	ILLUMINA	2021-01-14	United Kingdom	Europe	40	4535.83	4722	0.901047	135634880
ERR5190883	PRJEB37886	AMPLICON	SAMEA7870613	ERX4995730	COG-UK/CAMC-101C5F0	Illumina NovaSeq 6000	PAIRED	PCR	VIRAL RNA	Severe acute respiratory syndrome coronavirus 2	Homo sapiens	ILLUMINA	2021-01-12	United Kingdom	Europe	44	2186.89	1474	0.916296	65394461
ERR5190886	PRJEB37886	AMPLICON	SAMEA7870616	ERX4995733	COG-UK/MILK-10287CE	Illumina NovaSeq 6000	PAIRED	PCR	VIRAL RNA	Severe acute respiratory syndrome coronavirus 2	Homo sapiens	ILLUMINA	2021-01-11	United Kingdom	Europe	43	4272	4083	0.950273	127745740
ERR5190887	PRJEB37886	AMPLICON	SAMEA7870617	ERX4995734	COG-UK/CAMC-101DFD3	Illumina NovaSeq 6000	PAIRED	PCR	VIRAL RNA	Severe acute respiratory syndrome coronavirus 2	Homo sapiens	ILLUMINA	2021-01-14	United Kingdom	Europe	40	4486.29	4431	0.931947	134153542
ERR5190888	PRJEB37886	AMPLICON	SAMEA7870618	ERX4995735	COG-UK/MILK-1028773	Illumina NovaSeq 6000	PAIRED	PCR	VIRAL RNA	Severe acute respiratory syndrome coronavirus 2	Homo sapiens	ILLUMINA	2021-01-09	United Kingdom	Europe	44	4520.22	4604	0.902953	135168169
ERR5190898	PRJEB37886	AMPLICON	SAMEA7870628	ERX4995745	COG-UK/CAMC-101C693	Illumina NovaSeq 6000	PAIRED	PCR	VIRAL RNA	Severe acute respiratory syndrome coronavirus 2	Homo sapiens	ILLUMINA	2021-01-12	United Kingdom	Europe	36	3932.12	3704	0.955857	117582037
ERR5190903	PRJEB37886	AMPLICON	SAMEA7870633	ERX4995750	COG-UK/CAMC-101CF6B	Illumina NovaSeq 6000	PAIRED	PCR	VIRAL RNA	Severe acute respiratory syndrome coronavirus 2	Homo sapiens	ILLUMINA	2021-01-14	United Kingdom	Europe	42	4353.24	4214	0.933819	130174933
ERR5190908	PRJEB37886	AMPLICON	SAMEA7870638	ERX4995755	COG-UK/CAMC-101C851	Illumina NovaSeq 6000	PAIRED	PCR	VIRAL RNA	Severe acute respiratory syndrome coronavirus 2	Homo sapiens	ILLUMINA	2021-01-12	United Kingdom	Europe	24	4345.8	4066	0.972545	129952323
ERR5190914	PRJEB37886	AMPLICON	SAMEA7870644	ERX4995761	COG-UK/CAMC-101DF6A	Illumina NovaSeq 6000	PAIRED	PCR	VIRAL RNA	Severe acute respiratory syndrome coronavirus 2	Homo sapiens	ILLUMINA	2021-01-14	United Kingdom	Europe	43	4036.79	3900	0.942982	120712254
ERR5190916	PRJEB37886	AMPLICON	SAMEA7870646	ERX4995763	COG-UK/CAMC-101E093	Illumina NovaSeq 6000	PAIRED	PCR	VIRAL RNA	Severe acute respiratory syndrome coronavirus 2	Homo sapiens	ILLUMINA	2021-01-14	United Kingdom	Europe	39	2736.27	2270	0.938033	81822655
ERR5190922	PRJEB37886	AMPLICON	SAMEA7870652	ERX4995769	COG-UK/CAMC-101DFE2	Illumina NovaSeq 6000	PAIRED	PCR	VIRAL RNA	Severe acute respiratory syndrome coronavirus 2	Homo sapiens	ILLUMINA	2021-01-14	United Kingdom	Europe	39	2576.14	2319	0.92362	77034326
ERR5190925	PRJEB37886	AMPLICON	SAMEA7870655	ERX4995772	COG-UK/CAMC-101E127	Illumina NovaSeq 6000	PAIRED	PCR	VIRAL RNA	Severe acute respiratory syndrome coronavirus 2	Homo sapiens	ILLUMINA	2021-01-14	United Kingdom	Europe	41	3699.69	3485	0.940407	110631956
ERR5190926	PRJEB37886	AMPLICON	SAMEA7870656	ERX4995773	COG-UK/MILK-102870A	Illumina NovaSeq 6000	PAIRED	PCR	VIRAL RNA	Severe acute respiratory syndrome coronavirus 2	Homo sapiens	ILLUMINA	2021-01-11	United Kingdom	Europe	43	3959.94	3834	0.951343	118414092
ERR5190928	PRJEB37886	AMPLICON	SAMEA7870658	ERX4995775	COG-UK/CAMC-101CF7A	Illumina NovaSeq 6000	PAIRED	PCR	VIRAL RNA	Severe acute respiratory syndrome coronavirus 2	Homo sapiens	ILLUMINA	2021-01-13	United Kingdom	Europe	42	1841.2	1340	0.927031	55057397
ERR5190930	PRJEB37886	AMPLICON	SAMEA7870660	ERX4995777	COG-UK/CAMC-101C921	Illumina NovaSeq 6000	PAIRED	PCR	VIRAL RNA	Severe acute respiratory syndrome coronavirus 2	Homo sapiens	ILLUMINA	2021-01-14	United Kingdom	Europe	45	3369.04	3246	0.959536	100744390
ERR5190932	PRJEB37886	AMPLICON	SAMEA7870662	ERX4995779	COG-UK/CAMC-101C96D	Illumina NovaSeq 6000	PAIRED	PCR	VIRAL RNA	Severe acute respiratory syndrome coronavirus 2	Homo sapiens	ILLUMINA	2021-01-14	United Kingdom	Europe	43	4459.06	4453	0.911113	133339184
ERR5190934	PRJEB37886	AMPLICON	SAMEA7870664	ERX4995781	COG-UK/CAMC-101CD70	Illumina NovaSeq 6000	PAIRED	PCR	VIRAL RNA	Severe acute respiratory syndrome coronavirus 2	Homo sapiens	ILLUMINA	2021-01-14	United Kingdom	Europe	35	2557.33	2154	0.924355	76471777
ERR5190935	PRJEB37886	AMPLICON	SAMEA7870665	ERX4995782	COG-UK/CAMC-101CEC8	Illumina NovaSeq 6000	PAIRED	PCR	VIRAL RNA	Severe acute respiratory syndrome coronavirus 2	Homo sapiens	ILLUMINA	2021-01-14	United Kingdom	Europe	44	2100.18	1538	0.936963	62801798
ERR5190942	PRJEB37886	AMPLICON	SAMEA7870672	ERX4995789	COG-UK/CAMC-101E0EE	Illumina NovaSeq 6000	PAIRED	PCR	VIRAL RNA	Severe acute respiratory syndrome coronavirus 2	Homo sapiens	ILLUMINA	2021-01-14	United Kingdom	Europe	39	3152.4	3024	0.932783	94266152
ERR5190943	PRJEB37886	AMPLICON	SAMEA7870673	ERX4995790	COG-UK/MILK-1027A6C	Illumina NovaSeq 6000	PAIRED	PCR	VIRAL RNA	Severe acute respiratory syndrome coronavirus 2	Homo sapiens	ILLUMINA	2021-01-12	United Kingdom	Europe	39	3507.03	3307	0.982142	104870680
ERR5190944	PRJEB37886	AMPLICON	SAMEA7870674	ERX4995791	COG-UK/CAMC-101E0FD	Illumina NovaSeq 6000	PAIRED	PCR	VIRAL RNA	Severe acute respiratory syndrome coronavirus 2	Homo sapiens	ILLUMINA	2021-01-14	United Kingdom	Europe	43	2658.66	2251	0.915226	79501885
ERR5190947	PRJEB37886	AMPLICON	SAMEA7870677	ERX4995794	COG-UK/MILK-1027A7B	Illumina NovaSeq 6000	PAIRED	PCR	VIRAL RNA	Severe acute respiratory syndrome coronavirus 2	Homo sapiens	ILLUMINA	2021-01-12	United Kingdom	Europe	40	3772.52	3727	0.940474	112809815
ERR5190948	PRJEB37886	AMPLICON	SAMEA7870678	ERX4995795	COG-UK/CAMC-101E1AF	Illumina NovaSeq 6000	PAIRED	PCR	VIRAL RNA	Severe acute respiratory syndrome coronavirus 2	Homo sapiens	ILLUMINA	2021-01-14	United Kingdom	Europe	47	2317.47	1900	0.943384	69299263
ERR5190952	PRJEB37886	AMPLICON	SAMEA7870682	ERX4995799	COG-UK/CAMC-101E136	Illumina NovaSeq 6000	PAIRED	PCR	VIRAL RNA	Severe acute respiratory syndrome coronavirus 2	Homo sapiens	ILLUMINA	2021-01-14	United Kingdom	Europe	59	1893.22	1264	0.909976	56612895
ERR5190954	PRJEB37886	AMPLICON	SAMEA7870684	ERX4995801	COG-UK/CAMC-101E109	Illumina NovaSeq 6000	PAIRED	PCR	VIRAL RNA	Severe acute respiratory syndrome coronavirus 2	Homo sapiens	ILLUMINA	2021-01-14	United Kingdom	Europe	43	4025.33	3768	0.957797	120369417
ERR5190962	PRJEB37886	AMPLICON	SAMEA7870692	ERX4995809	COG-UK/CAMC-101CFF2	Illumina NovaSeq 6000	PAIRED	PCR	VIRAL RNA	Severe acute respiratory syndrome coronavirus 2	Homo sapiens	ILLUMINA	2021-01-15	United Kingdom	Europe	36	4134.08	4025	0.914156	123621247
ERR5190977	PRJEB37886	AMPLICON	SAMEA7870707	ERX4995824	COG-UK/CAMC-101E163	Illumina NovaSeq 6000	PAIRED	PCR	VIRAL RNA	Severe acute respiratory syndrome coronavirus 2	Homo sapiens	ILLUMINA	2021-01-14	United Kingdom	Europe	48	3800.73	3608	0.957362	113653303
ERR5190980	PRJEB37886	AMPLICON	SAMEA7870710	ERX4995827	COG-UK/MILK-1027AF3	Illumina NovaSeq 6000	PAIRED	PCR	VIRAL RNA	Severe acute respiratory syndrome coronavirus 2	Homo sapiens	ILLUMINA	2021-01-12	United Kingdom	Europe	40	4223.94	4195	0.918035	126308571
ERR5190985	PRJEB37886	AMPLICON	SAMEA7870715	ERX4995832	COG-UK/CAMC-101D00D	Illumina NovaSeq 6000	PAIRED	PCR	VIRAL RNA	Severe acute respiratory syndrome coronavirus 2	Homo sapiens	ILLUMINA	2021-01-15	United Kingdom	Europe	55	1882.91	1392	0.960873	56304737
ERR5190986	PRJEB37886	AMPLICON	SAMEA7870716	ERX4995833	COG-UK/MILK-102DA48	Illumina NovaSeq 6000	PAIRED	PCR	VIRAL RNA	Severe acute respiratory syndrome coronavirus 2	Homo sapiens	ILLUMINA	2021-01-11	United Kingdom	Europe	42	3269.66	3196	0.970906	97772749
ERR5190989	PRJEB37886	AMPLICON	SAMEA7870719	ERX4995836	COG-UK/CAMC-101D085	Illumina NovaSeq 6000	PAIRED	PCR	VIRAL RNA	Severe acute respiratory syndrome coronavirus 2	Homo sapiens	ILLUMINA	2021-01-15	United Kingdom	Europe	41	4065.15	3852	0.937632	121560075
ERR5191003	PRJEB37886	AMPLICON	SAMEA7870733	ERX4995850	COG-UK/MILK-102E009	Illumina NovaSeq 6000	PAIRED	PCR	VIRAL RNA	Severe acute respiratory syndrome coronavirus 2	Homo sapiens	ILLUMINA	2021-01-10	United Kingdom	Europe	42	3419.28	3110	0.962378	102246874
ERR5191004	PRJEB37886	AMPLICON	SAMEA7870734	ERX4995851	COG-UK/MILK-1027B78	Illumina NovaSeq 6000	PAIRED	PCR	VIRAL RNA	Severe acute respiratory syndrome coronavirus 2	Homo sapiens	ILLUMINA	2021-01-11	United Kingdom	Europe	38	3683.08	3519	0.951844	110135208
ERR5191005	PRJEB37886	AMPLICON	SAMEA7870735	ERX4995852	COG-UK/MILK-102E054	Illumina NovaSeq 6000	PAIRED	PCR	VIRAL RNA	Severe acute respiratory syndrome coronavirus 2	Homo sapiens	ILLUMINA	2021-01-11	United Kingdom	Europe	43	3597.54	3539	0.951844	107577354
ERR5191011	PRJEB37886	AMPLICON	SAMEA7870741	ERX4995858	COG-UK/MILK-102E036	Illumina NovaSeq 6000	PAIRED	PCR	VIRAL RNA	Severe acute respiratory syndrome coronavirus 2	Homo sapiens	ILLUMINA	2021-01-12	United Kingdom	Europe	44	3153.23	2956	0.924155	94291041
ERR5191015	PRJEB37886	AMPLICON	SAMEA7870745	ERX4995862	COG-UK/MILK-102E124	Illumina NovaSeq 6000	PAIRED	PCR	VIRAL RNA	Severe acute respiratory syndrome coronavirus 2	Homo sapiens	ILLUMINA	2021-01-11	United Kingdom	Europe	38	4216.83	3971	0.985687	126095958
ERR5191020	PRJEB37886	AMPLICON	SAMEA7870750	ERX4995867	COG-UK/MILK-102DA84	Illumina NovaSeq 6000	PAIRED	PCR	VIRAL RNA	Severe acute respiratory syndrome coronavirus 2	Homo sapiens	ILLUMINA	2021-01-12	United Kingdom	Europe	29	4373.98	4247	0.912149	130795226
ERR5191023	PRJEB37886	AMPLICON	SAMEA7870753	ERX4995870	COG-UK/CAMC-101CFB6	Illumina NovaSeq 6000	PAIRED	PCR	VIRAL RNA	Severe acute respiratory syndrome coronavirus 2	Homo sapiens	ILLUMINA	2021-01-15	United Kingdom	Europe	42	2928.4	2612	0.936595	87567931
ERR5191024	PRJEB37886	AMPLICON	SAMEA7870754	ERX4995871	COG-UK/MILK-102DB18	Illumina NovaSeq 6000	PAIRED	PCR	VIRAL RNA	Severe acute respiratory syndrome coronavirus 2	Homo sapiens	ILLUMINA	2021-01-11	United Kingdom	Europe	43	2304.01	1793	0.927633	68896806
ERR5191036	PRJEB37886	AMPLICON	SAMEA7870766	ERX4995883	COG-UK/MILK-1027C1B	Illumina NovaSeq 6000	PAIRED	PCR	VIRAL RNA	Severe acute respiratory syndrome coronavirus 2	Homo sapiens	ILLUMINA	2021-01-11	United Kingdom	Europe	39	4309.36	4123	0.977795	128862881
ERR5191043	PRJEB37886	AMPLICON	SAMEA7870773	ERX4995890	COG-UK/CAMC-101D0EF	Illumina NovaSeq 6000	PAIRED	PCR	VIRAL RNA	Severe acute respiratory syndrome coronavirus 2	Homo sapiens	ILLUMINA	2021-01-11	United Kingdom	Europe	35	4336.66	4204	0.94238	129679179
ERR5191045	PRJEB37886	AMPLICON	SAMEA7870775	ERX4995892	COG-UK/CAMC-101D10A	Illumina NovaSeq 6000	PAIRED	PCR	VIRAL RNA	Severe acute respiratory syndrome coronavirus 2	Homo sapiens	ILLUMINA	2021-01-12	United Kingdom	Europe	59	1863.31	1258	0.908504	55718678
ERR5191048	PRJEB37886	AMPLICON	SAMEA7870778	ERX4995895	COG-UK/CAMC-101D137	Illumina NovaSeq 6000	PAIRED	PCR	VIRAL RNA	Severe acute respiratory syndrome coronavirus 2	Homo sapiens	ILLUMINA	2021-01-12	United Kingdom	Europe	76	2499.64	1953	0.917333	74746693
ERR5191057	PRJEB37886	AMPLICON	SAMEA7870787	ERX4995904	COG-UK/MILK-102E0FA	Illumina NovaSeq 6000	PAIRED	PCR	VIRAL RNA	Severe acute respiratory syndrome coronavirus 2	Homo sapiens	ILLUMINA	2021-01-10	United Kingdom	Europe	39	3777.84	3665	0.946928	112968742
ERR5191059	PRJEB37886	AMPLICON	SAMEA7870789	ERX4995906	COG-UK/MILK-102E0CD	Illumina NovaSeq 6000	PAIRED	PCR	VIRAL RNA	Severe acute respiratory syndrome coronavirus 2	Homo sapiens	ILLUMINA	2021-01-11	United Kingdom	Europe	42	2105.25	1740	0.940441	62953228
ERR5191063	PRJEB37886	AMPLICON	SAMEA7870793	ERX4995910	COG-UK/MILK-102E115	Illumina NovaSeq 6000	PAIRED	PCR	VIRAL RNA	Severe acute respiratory syndrome coronavirus 2	Homo sapiens	ILLUMINA	2021-01-09	United Kingdom	Europe	36	2703.98	2247	0.940775	80857006
ERR5191066	PRJEB37886	AMPLICON	SAMEA7870796	ERX4995913	COG-UK/MILK-1027CFD	Illumina NovaSeq 6000	PAIRED	PCR	VIRAL RNA	Severe acute respiratory syndrome coronavirus 2	Homo sapiens	ILLUMINA	2021-01-11	United Kingdom	Europe	44	3319.31	2921	0.961108	99257474
ERR5191067	PRJEB37886	AMPLICON	SAMEA7870797	ERX4995914	COG-UK/MILK-102E1E8	Illumina NovaSeq 6000	PAIRED	PCR	VIRAL RNA	Severe acute respiratory syndrome coronavirus 2	Homo sapiens	ILLUMINA	2021-01-10	United Kingdom	Europe	45	3200.08	2943	0.947999	95692099
ERR5191074	PRJEB37886	AMPLICON	SAMEA7870804	ERX4995921	COG-UK/MILK-102DB90	Illumina NovaSeq 6000	PAIRED	PCR	VIRAL RNA	Severe acute respiratory syndrome coronavirus 2	Homo sapiens	ILLUMINA	2021-01-12	United Kingdom	Europe	41	1794.92	1251	0.907902	53673622
ERR5191076	PRJEB37886	AMPLICON	SAMEA7870806	ERX4995923	COG-UK/MILK-102DBFA	Illumina NovaSeq 6000	PAIRED	PCR	VIRAL RNA	Severe acute respiratory syndrome coronavirus 2	Homo sapiens	ILLUMINA	2021-01-12	United Kingdom	Europe	42	2800.14	2546	0.951844	83732503
ERR5191088	PRJEB37886	AMPLICON	SAMEA7870818	ERX4995935	COG-UK/MILK-102DBBE	Illumina NovaSeq 6000	PAIRED	PCR	VIRAL RNA	Severe acute respiratory syndrome coronavirus 2	Homo sapiens	ILLUMINA	2021-01-12	United Kingdom	Europe	44	4323.84	4123	0.97007	129295755
ERR5191090	PRJEB37886	AMPLICON	SAMEA7870820	ERX4995937	COG-UK/MILK-1027D54	Illumina NovaSeq 6000	PAIRED	PCR	VIRAL RNA	Severe acute respiratory syndrome coronavirus 2	Homo sapiens	ILLUMINA	2021-01-10	United Kingdom	Europe	41	2930.59	2580	0.950908	87633352
ERR5191092	PRJEB37886	AMPLICON	SAMEA7870822	ERX4995939	COG-UK/MILK-102E1F7	Illumina NovaSeq 6000	PAIRED	PCR	VIRAL RNA	Severe acute respiratory syndrome coronavirus 2	Homo sapiens	ILLUMINA	2021-01-11	United Kingdom	Europe	38	4366.33	4267	0.932147	130566394
ERR5191095	PRJEB37886	AMPLICON	SAMEA7870825	ERX4995942	COG-UK/MILK-102E19D	Illumina NovaSeq 6000	PAIRED	PCR	VIRAL RNA	Severe acute respiratory syndrome coronavirus 2	Homo sapiens	ILLUMINA	2021-01-10	United Kingdom	Europe	51	1889.69	1379	0.904993	56507328
ERR5191098	PRJEB37886	AMPLICON	SAMEA7870828	ERX4995945	COG-UK/MILK-1027D27	Illumina NovaSeq 6000	PAIRED	PCR	VIRAL RNA	Severe acute respiratory syndrome coronavirus 2	Homo sapiens	ILLUMINA	2021-01-10	United Kingdom	Europe	42	2339.31	1981	0.928302	69952270
ERR5191103	PRJEB37886	AMPLICON	SAMEA7870833	ERX4995950	COG-UK/CAMC-101D270	Illumina NovaSeq 6000	PAIRED	PCR	VIRAL RNA	Severe acute respiratory syndrome coronavirus 2	Homo sapiens	ILLUMINA	2021-01-14	United Kingdom	Europe	41	3715.55	3553	0.947263	111106126
ERR5191107	PRJEB37886	AMPLICON	SAMEA7870837	ERX4995954	COG-UK/CAMC-101D216	Illumina NovaSeq 6000	PAIRED	PCR	VIRAL RNA	Severe acute respiratory syndrome coronavirus 2	Homo sapiens	ILLUMINA	2021-01-14	United Kingdom	Europe	49	3864.4	3814	0.985386	115557288
ERR5191118	PRJEB37886	AMPLICON	SAMEA7870848	ERX4995965	COG-UK/MILK-102E26D	Illumina NovaSeq 6000	PAIRED	PCR	VIRAL RNA	Severe acute respiratory syndrome coronavirus 2	Homo sapiens	ILLUMINA	2021-01-11	United Kingdom	Europe	26	3285.28	3092	0.960171	98239683
ERR5191119	PRJEB37886	AMPLICON	SAMEA7870849	ERX4995966	COG-UK/MILK-1027E42	Illumina NovaSeq 6000	PAIRED	PCR	VIRAL RNA	Severe acute respiratory syndrome coronavirus 2	Homo sapiens	ILLUMINA	2021-01-11	United Kingdom	Europe	37	3716.15	3561	0.959536	111123905
ERR5191121	PRJEB37886	AMPLICON	SAMEA7870851	ERX4995968	COG-UK/MILK-1027DCD	Illumina NovaSeq 6000	PAIRED	PCR	VIRAL RNA	Severe acute respiratory syndrome coronavirus 2	Homo sapiens	ILLUMINA	2021-01-11	United Kingdom	Europe	41	3369.13	3155	0.970337	100747188
ERR5191125	PRJEB37886	AMPLICON	SAMEA7870855	ERX4995972	COG-UK/MILK-1027E24	Illumina NovaSeq 6000	PAIRED	PCR	VIRAL RNA	Severe acute respiratory syndrome coronavirus 2	Homo sapiens	ILLUMINA	2021-01-11	United Kingdom	Europe	39	2386.53	1996	0.940675	71364493
ERR5191142	PRJEB37886	AMPLICON	SAMEA7870872	ERX4995989	COG-UK/MILK-102DCE8	Illumina NovaSeq 6000	PAIRED	PCR	VIRAL RNA	Severe acute respiratory syndrome coronavirus 2	Homo sapiens	ILLUMINA	2021-01-11	United Kingdom	Europe	42	4040.44	3849	0.933117	120821331
ERR5191143	PRJEB37886	AMPLICON	SAMEA7870873	ERX4995990	COG-UK/MILK-102DCF7	Illumina NovaSeq 6000	PAIRED	PCR	VIRAL RNA	Severe acute respiratory syndrome coronavirus 2	Homo sapiens	ILLUMINA	2021-01-11	United Kingdom	Europe	40	4341.86	4150	0.912617	129834517
ERR5191145	PRJEB37886	AMPLICON	SAMEA7870875	ERX4995992	COG-UK/MILK-102DD4F	Illumina NovaSeq 6000	PAIRED	PCR	VIRAL RNA	Severe acute respiratory syndrome coronavirus 2	Homo sapiens	ILLUMINA	2021-01-11	United Kingdom	Europe	42	3679.52	3474	0.946928	110028797
ERR5191147	PRJEB37886	AMPLICON	SAMEA7870877	ERX4995994	COG-UK/MILK-1027E60	Illumina NovaSeq 6000	PAIRED	PCR	VIRAL RNA	Severe acute respiratory syndrome coronavirus 2	Homo sapiens	ILLUMINA	2021-01-10	United Kingdom	Europe	44	3359.81	3157	0.953115	100468537
ERR5191162	PRJEB37886	AMPLICON	SAMEA7870892	ERX4996009	COG-UK/MILK-102DD12	Illumina NovaSeq 6000	PAIRED	PCR	VIRAL RNA	Severe acute respiratory syndrome coronavirus 2	Homo sapiens	ILLUMINA	2021-01-11	United Kingdom	Europe	41	4165.13	3988	0.940006	124550024
ERR5191172	PRJEB37886	AMPLICON	SAMEA7870902	ERX4996019	COG-UK/MILK-102DD21	Illumina NovaSeq 6000	PAIRED	PCR	VIRAL RNA	Severe acute respiratory syndrome coronavirus 2	Homo sapiens	ILLUMINA	2021-01-11	United Kingdom	Europe	42	4146.48	4018	0.93596	123992165
ERR5191178	PRJEB37886	AMPLICON	SAMEA7870908	ERX4996025	COG-UK/MILK-1027E7F	Illumina NovaSeq 6000	PAIRED	PCR	VIRAL RNA	Severe acute respiratory syndrome coronavirus 2	Homo sapiens	ILLUMINA	2021-01-11	United Kingdom	Europe	24	2522.04	2149	0.937699	75416449
ERR5191185	PRJEB37886	AMPLICON	SAMEA7870915	ERX4996032	COG-UK/MILK-102E3C4	Illumina NovaSeq 6000	PAIRED	PCR	VIRAL RNA	Severe acute respiratory syndrome coronavirus 2	Homo sapiens	ILLUMINA	2021-01-12	United Kingdom	Europe	43	3616.34	3405	0.951878	108139281
ERR5191187	PRJEB37886	AMPLICON	SAMEA7870917	ERX4996034	COG-UK/CAMC-101D39B	Illumina NovaSeq 6000	PAIRED	PCR	VIRAL RNA	Severe acute respiratory syndrome coronavirus 2	Homo sapiens	ILLUMINA	2021-01-12	United Kingdom	Europe	39	3086.51	3027	0.936896	92295937
ERR5191188	PRJEB37886	AMPLICON	SAMEA7870919	ERX4996035	COG-UK/MILK-102DE00	Illumina NovaSeq 6000	PAIRED	PCR	VIRAL RNA	Severe acute respiratory syndrome coronavirus 2	Homo sapiens	ILLUMINA	2021-01-10	United Kingdom	Europe	50	2056.13	1574	0.926395	61484462
ERR5191193	PRJEB37886	AMPLICON	SAMEA7870924	ERX4996040	COG-UK/MILK-102DED3	Illumina NovaSeq 6000	PAIRED	PCR	VIRAL RNA	Severe acute respiratory syndrome coronavirus 2	Homo sapiens	ILLUMINA	2021-01-10	United Kingdom	Europe	37	4206.48	4032	0.954453	125786388
ERR5191198	PRJEB37886	AMPLICON	SAMEA7870929	ERX4996045	COG-UK/CAMC-101D3D7	Illumina NovaSeq 6000	PAIRED	PCR	VIRAL RNA	Severe acute respiratory syndrome coronavirus 2	Homo sapiens	ILLUMINA	2021-01-12	United Kingdom	Europe	43	2649.99	2337	0.945189	79242673
ERR5191203	PRJEB37886	AMPLICON	SAMEA7870934	ERX4996050	COG-UK/MILK-1027F7C	Illumina NovaSeq 6000	PAIRED	PCR	VIRAL RNA	Severe acute respiratory syndrome coronavirus 2	Homo sapiens	ILLUMINA	2021-01-11	United Kingdom	Europe	44	4581.5	4497	0.948233	137000512
ERR5191210	PRJEB37886	AMPLICON	SAMEA7870941	ERX4996057	COG-UK/MILK-1027FF4	Illumina NovaSeq 6000	PAIRED	PCR	VIRAL RNA	Severe acute respiratory syndrome coronavirus 2	Homo sapiens	ILLUMINA	2021-01-11	United Kingdom	Europe	45	1926.52	1406	0.906297	57608717
ERR5191213	PRJEB37886	AMPLICON	SAMEA7870944	ERX4996060	COG-UK/MILK-102E388	Illumina NovaSeq 6000	PAIRED	PCR	VIRAL RNA	Severe acute respiratory syndrome coronavirus 2	Homo sapiens	ILLUMINA	2021-01-12	United Kingdom	Europe	21	4172.48	4033	0.937498	124769536
ERR5191215	PRJEB37886	AMPLICON	SAMEA7870946	ERX4996062	COG-UK/MILK-102E3B5	Illumina NovaSeq 6000	PAIRED	PCR	VIRAL RNA	Severe acute respiratory syndrome coronavirus 2	Homo sapiens	ILLUMINA	2021-01-12	United Kingdom	Europe	44	3389.91	3181	0.950908	101368513
ERR5191224	PRJEB37886	AMPLICON	SAMEA7870955	ERX4996071	COG-UK/MILK-102DE6A	Illumina NovaSeq 6000	PAIRED	PCR	VIRAL RNA	Severe acute respiratory syndrome coronavirus 2	Homo sapiens	ILLUMINA	2021-01-10	United Kingdom	Europe	44	4236.43	4134	0.922917	126682088
ERR5191226	PRJEB37886	AMPLICON	SAMEA7870957	ERX4996073	COG-UK/MILK-102DE79	Illumina NovaSeq 6000	PAIRED	PCR	VIRAL RNA	Severe acute respiratory syndrome coronavirus 2	Homo sapiens	ILLUMINA	2021-01-11	United Kingdom	Europe	41	3398.16	3184	0.950908	101615172
ERR5191230	PRJEB37886	AMPLICON	SAMEA7870961	ERX4996077	COG-UK/MILK-102DDC7	Illumina NovaSeq 6000	PAIRED	PCR	VIRAL RNA	Severe acute respiratory syndrome coronavirus 2	Homo sapiens	ILLUMINA	2021-01-11	United Kingdom	Europe	37	3920.66	3667	0.960639	117239431
ERR5191245	PRJEB37886	AMPLICON	SAMEA7870976	ERX4996092	COG-UK/MILK-102802D	Illumina NovaSeq 6000	PAIRED	PCR	VIRAL RNA	Severe acute respiratory syndrome coronavirus 2	Homo sapiens	ILLUMINA	2021-01-11	United Kingdom	Europe	41	4577.07	4708	0.935525	136868007
ERR5191248	PRJEB37886	AMPLICON	SAMEA7870979	ERX4996095	COG-UK/CAMC-101D50E	Illumina NovaSeq 6000	PAIRED	PCR	VIRAL RNA	Severe acute respiratory syndrome coronavirus 2	Homo sapiens	ILLUMINA	2021-01-12	United Kingdom	Europe	42	4493.87	4397	0.907334	134380255
ERR5191252	PRJEB37886	AMPLICON	SAMEA7870983	ERX4996099	COG-UK/CAMC-101D51D	Illumina NovaSeq 6000	PAIRED	PCR	VIRAL RNA	Severe acute respiratory syndrome coronavirus 2	Homo sapiens	ILLUMINA	2021-01-12	United Kingdom	Europe	53	1512.5	973	0.917567	45228290
ERR5191254	PRJEB37886	AMPLICON	SAMEA7870985	ERX4996101	COG-UK/CAMC-101D53B	Illumina NovaSeq 6000	PAIRED	PCR	VIRAL RNA	Severe acute respiratory syndrome coronavirus 2	Homo sapiens	ILLUMINA	2021-01-12	United Kingdom	Europe	52	2230.15	1764	0.920342	66688295
ERR5191260	PRJEB37886	AMPLICON	SAMEA7870991	ERX4996107	COG-UK/CAMC-101D4C5	Illumina NovaSeq 6000	PAIRED	PCR	VIRAL RNA	Severe acute respiratory syndrome coronavirus 2	Homo sapiens	ILLUMINA	2021-01-12	United Kingdom	Europe	40	3507.53	3377	0.951844	104885715
ERR5191262	PRJEB37886	AMPLICON	SAMEA7870993	ERX4996109	COG-UK/CAMC-101D4D4	Illumina NovaSeq 6000	PAIRED	PCR	VIRAL RNA	Severe acute respiratory syndrome coronavirus 2	Homo sapiens	ILLUMINA	2021-01-12	United Kingdom	Europe	45	1775.92	1174	0.926763	53105377
ERR5191263	PRJEB37886	AMPLICON	SAMEA7870994	ERX4996110	COG-UK/MILK-102E564	Illumina NovaSeq 6000	PAIRED	PCR	VIRAL RNA	Severe acute respiratory syndrome coronavirus 2	Homo sapiens	ILLUMINA	2021-01-10	United Kingdom	Europe	36	3792.47	3564	0.950908	113406338
ERR5191265	PRJEB37886	AMPLICON	SAMEA7870996	ERX4996112	COG-UK/MILK-102E4EF	Illumina NovaSeq 6000	PAIRED	PCR	VIRAL RNA	Severe acute respiratory syndrome coronavirus 2	Homo sapiens	ILLUMINA	2021-01-10	United Kingdom	Europe	47	3898.09	3644	0.954988	116564684
ERR5191267	PRJEB37886	AMPLICON	SAMEA7870998	ERX4996114	COG-UK/MILK-102E4A3	Illumina NovaSeq 6000	PAIRED	PCR	VIRAL RNA	Severe acute respiratory syndrome coronavirus 2	Homo sapiens	ILLUMINA	2021-01-10	United Kingdom	Europe	42	3530.64	3401	0.945457	105576820
ERR5191271	PRJEB37886	AMPLICON	SAMEA7871002	ERX4996118	COG-UK/MILK-102E546	Illumina NovaSeq 6000	PAIRED	PCR	VIRAL RNA	Severe acute respiratory syndrome coronavirus 2	Homo sapiens	ILLUMINA	2021-01-10	United Kingdom	Europe	38	3965.51	3893	0.941678	118580542
ERR5191273	PRJEB37886	AMPLICON	SAMEA7871004	ERX4996120	COG-UK/MILK-102E528	Illumina NovaSeq 6000	PAIRED	PCR	VIRAL RNA	Severe acute respiratory syndrome coronavirus 2	Homo sapiens	ILLUMINA	2021-01-10	United Kingdom	Europe	43	2977.26	2577	0.918704	89029087
ERR5191275	PRJEB37886	AMPLICON	SAMEA7871006	ERX4996122	COG-UK/MILK-102E4B2	Illumina NovaSeq 6000	PAIRED	PCR	VIRAL RNA	Severe acute respiratory syndrome coronavirus 2	Homo sapiens	ILLUMINA	2021-01-10	United Kingdom	Europe	38	3325.52	3175	0.950908	99442964
ERR5191277	PRJEB37886	AMPLICON	SAMEA7871008	ERX4996124	COG-UK/MILK-102E537	Illumina NovaSeq 6000	PAIRED	PCR	VIRAL RNA	Severe acute respiratory syndrome coronavirus 2	Homo sapiens	ILLUMINA	2021-01-10	United Kingdom	Europe	48	3143.81	3024	0.936863	94009336
ERR5191282	PRJEB37886	AMPLICON	SAMEA7871013	ERX4996129	COG-UK/MILK-102DF2B	Illumina NovaSeq 6000	PAIRED	PCR	VIRAL RNA	Severe acute respiratory syndrome coronavirus 2	Homo sapiens	ILLUMINA	2021-01-10	United Kingdom	Europe	21	3879.21	3450	0.957028	116000080
ERR5191294	PRJEB37886	AMPLICON	SAMEA7871025	ERX4996141	COG-UK/MILK-102E591	Illumina NovaSeq 6000	PAIRED	PCR	VIRAL RNA	Severe acute respiratory syndrome coronavirus 2	Homo sapiens	ILLUMINA	2021-01-10	United Kingdom	Europe	39	4236.38	4055	0.926128	126680531
ERR5191298	PRJEB37886	AMPLICON	SAMEA7871029	ERX4996145	COG-UK/MILK-102E573	Illumina NovaSeq 6000	PAIRED	PCR	VIRAL RNA	Severe acute respiratory syndrome coronavirus 2	Homo sapiens	ILLUMINA	2021-01-10	United Kingdom	Europe	41	3634.45	3438	0.931846	108680920
ERR5191301	PRJEB37886	AMPLICON	SAMEA7871032	ERX4996148	COG-UK/MILK-102E4FE	Illumina NovaSeq 6000	PAIRED	PCR	VIRAL RNA	Severe acute respiratory syndrome coronavirus 2	Homo sapiens	ILLUMINA	2021-01-10	United Kingdom	Europe	48	2887.87	2642	0.929071	86356059
ERR5191302	PRJEB37886	AMPLICON	SAMEA7871033	ERX4996149	COG-UK/MILK-102E582	Illumina NovaSeq 6000	PAIRED	PCR	VIRAL RNA	Severe acute respiratory syndrome coronavirus 2	Homo sapiens	ILLUMINA	2021-01-10	United Kingdom	Europe	57	2680.62	2300	0.91954	80158646
ERR5191303	PRJEB37886	AMPLICON	SAMEA7871034	ERX4996150	COG-UK/MILK-1028157	Illumina NovaSeq 6000	PAIRED	PCR	VIRAL RNA	Severe acute respiratory syndrome coronavirus 2	Homo sapiens	ILLUMINA	2021-01-09	United Kingdom	Europe	42	3672.88	3511	0.946895	109830160
ERR5191305	PRJEB37886	AMPLICON	SAMEA7871036	ERX4996152	COG-UK/MILK-102E494	Illumina NovaSeq 6000	PAIRED	PCR	VIRAL RNA	Severe acute respiratory syndrome coronavirus 2	Homo sapiens	ILLUMINA	2021-01-10	United Kingdom	Europe	38	4211.91	4091	0.93917	125948690
ERR5191306	PRJEB37886	AMPLICON	SAMEA7871037	ERX4996153	COG-UK/MILK-1028087	Illumina NovaSeq 6000	PAIRED	PCR	VIRAL RNA	Severe acute respiratory syndrome coronavirus 2	Homo sapiens	ILLUMINA	2021-01-11	United Kingdom	Europe	44	3523.04	3424	0.950941	105349401
ERR5191307	PRJEB37886	AMPLICON	SAMEA7871038	ERX4996154	COG-UK/CAMC-101D410	Illumina NovaSeq 6000	PAIRED	PCR	VIRAL RNA	Severe acute respiratory syndrome coronavirus 2	Homo sapiens	ILLUMINA	2021-01-11	United Kingdom	Europe	40	4418.29	4315	0.927934	132120180
ERR5191311	PRJEB37886	AMPLICON	SAMEA7871042	ERX4996158	COG-UK/CAMC-101D42F	Illumina NovaSeq 6000	PAIRED	PCR	VIRAL RNA	Severe acute respiratory syndrome coronavirus 2	Homo sapiens	ILLUMINA	2021-01-11	United Kingdom	Europe	41	2334.77	1867	0.967294	69816566
ERR5191313	PRJEB37886	AMPLICON	SAMEA7871044	ERX4996160	COG-UK/CAMC-101D43E	Illumina NovaSeq 6000	PAIRED	PCR	VIRAL RNA	Severe acute respiratory syndrome coronavirus 2	Homo sapiens	ILLUMINA	2021-01-11	United Kingdom	Europe	36	4173.45	4163	0.92275	124798755
ERR5191315	PRJEB37886	AMPLICON	SAMEA7871046	ERX4996162	COG-UK/CAMC-101D44D	Illumina NovaSeq 6000	PAIRED	PCR	VIRAL RNA	Severe acute respiratory syndrome coronavirus 2	Homo sapiens	ILLUMINA	2021-01-11	United Kingdom	Europe	61	1793.55	1167	0.92576	53632428
ERR5191323	PRJEB37886	AMPLICON	SAMEA7871054	ERX4996170	COG-UK/MILK-102E555	Illumina NovaSeq 6000	PAIRED	PCR	VIRAL RNA	Severe acute respiratory syndrome coronavirus 2	Homo sapiens	ILLUMINA	2021-01-10	United Kingdom	Europe	38	3896.29	3587	0.946895	116510613
ERR5191325	PRJEB37886	AMPLICON	SAMEA7871056	ERX4996172	COG-UK/MILK-102E50A	Illumina NovaSeq 6000	PAIRED	PCR	VIRAL RNA	Severe acute respiratory syndrome coronavirus 2	Homo sapiens	ILLUMINA	2021-01-10	United Kingdom	Europe	45	4128.75	3981	0.918068	123461895
ERR5191326	PRJEB37886	AMPLICON	SAMEA7871057	ERX4996173	COG-UK/MILK-10281B1	Illumina NovaSeq 6000	PAIRED	PCR	VIRAL RNA	Severe acute respiratory syndrome coronavirus 2	Homo sapiens	ILLUMINA	2021-01-09	United Kingdom	Europe	63	1788.13	1285	0.900712	53470385
ERR5192706	PRJEB37886	AMPLICON	SAMEA7872148	ERX4997550	COG-UK/MILK-F88C76	Illumina NovaSeq 6000	PAIRED	PCR	VIRAL RNA	Severe acute respiratory syndrome coronavirus 2	Homo sapiens	ILLUMINA	2021-01-07	United Kingdom	Europe	39	4545.3	4307	0.977594	135918230
ERR5192709	PRJEB37886	AMPLICON	SAMEA7872151	ERX4997553	COG-UK/ALDP-1006D1F	Illumina NovaSeq 6000	PAIRED	PCR	VIRAL RNA	Severe acute respiratory syndrome coronavirus 2	Homo sapiens	ILLUMINA	2021-01-12	United Kingdom	Europe	46	4626.9	4959	0.916129	138358165
ERR5192711	PRJEB37886	AMPLICON	SAMEA7872153	ERX4997555	COG-UK/QEUH-1003231	Illumina NovaSeq 6000	PAIRED	PCR	VIRAL RNA	Severe acute respiratory syndrome coronavirus 2	Homo sapiens	ILLUMINA	2021-01-13	United Kingdom	Europe	33	4068.74	3840	0.962813	121667395
ERR5192713	PRJEB37886	AMPLICON	SAMEA7872155	ERX4997557	COG-UK/ALDP-F74712	Illumina NovaSeq 6000	PAIRED	PCR	VIRAL RNA	Severe acute respiratory syndrome coronavirus 2	Homo sapiens	ILLUMINA	2020-12-31	United Kingdom	Europe	41	3555.03	3123	0.977862	106306052
ERR5192719	PRJEB37886	AMPLICON	SAMEA7872161	ERX4997563	COG-UK/ALDP-F75386	Illumina NovaSeq 6000	PAIRED	PCR	VIRAL RNA	Severe acute respiratory syndrome coronavirus 2	Homo sapiens	ILLUMINA	2021-01-03	United Kingdom	Europe	39	4142.77	4000	0.961609	123881294
ERR5192721	PRJEB37886	AMPLICON	SAMEA7872163	ERX4997565	COG-UK/ALDP-F75447	Illumina NovaSeq 6000	PAIRED	PCR	VIRAL RNA	Severe acute respiratory syndrome coronavirus 2	Homo sapiens	ILLUMINA	2021-01-03	United Kingdom	Europe	40	3856.05	3701	0.952246	115307524
ERR5192722	PRJEB37886	AMPLICON	SAMEA7872164	ERX4997566	COG-UK/ALDP-F75508	Illumina NovaSeq 6000	PAIRED	PCR	VIRAL RNA	Severe acute respiratory syndrome coronavirus 2	Homo sapiens	ILLUMINA	2021-01-03	United Kingdom	Europe	25	4228.22	4062	0.943718	126436494
ERR5192724	PRJEB37886	AMPLICON	SAMEA7872166	ERX4997568	COG-UK/ALDP-F75456	Illumina NovaSeq 6000	PAIRED	PCR	VIRAL RNA	Severe acute respiratory syndrome coronavirus 2	Homo sapiens	ILLUMINA	2021-01-03	United Kingdom	Europe	23	3836.68	3361	0.961743	114728260
ERR5192726	PRJEB37886	AMPLICON	SAMEA7872168	ERX4997570	COG-UK/ALDP-F74CF5	Illumina NovaSeq 6000	PAIRED	PCR	VIRAL RNA	Severe acute respiratory syndrome coronavirus 2	Homo sapiens	ILLUMINA	2020-12-31	United Kingdom	Europe	41	4340.01	4184	0.919874	129779300
ERR5192729	PRJEB37886	AMPLICON	SAMEA7872171	ERX4997573	COG-UK/ALDP-F73F0C	Illumina NovaSeq 6000	PAIRED	PCR	VIRAL RNA	Severe acute respiratory syndrome coronavirus 2	Homo sapiens	ILLUMINA	2021-01-02	United Kingdom	Europe	43	4418.1	4366	0.915728	132114403
ERR5192730	PRJEB37886	AMPLICON	SAMEA7872172	ERX4997574	COG-UK/ALDP-F74C40	Illumina NovaSeq 6000	PAIRED	PCR	VIRAL RNA	Severe acute respiratory syndrome coronavirus 2	Homo sapiens	ILLUMINA	2021-01-02	United Kingdom	Europe	39	3710.53	3203	0.953817	110956052
ERR5192731	PRJEB37886	AMPLICON	SAMEA7872173	ERX4997575	COG-UK/ALDP-F74080	Illumina NovaSeq 6000	PAIRED	PCR	VIRAL RNA	Severe acute respiratory syndrome coronavirus 2	Homo sapiens	ILLUMINA	2020-12-31	United Kingdom	Europe	39	4317.08	4220	0.928235	129093574
ERR5192735	PRJEB37886	AMPLICON	SAMEA7872177	ERX4997579	COG-UK/ALDP-F74369	Illumina NovaSeq 6000	PAIRED	PCR	VIRAL RNA	Severe acute respiratory syndrome coronavirus 2	Homo sapiens	ILLUMINA	2020-12-31	United Kingdom	Europe	38	3667.99	3353	0.980403	109684031
ERR5192736	PRJEB37886	AMPLICON	SAMEA7872178	ERX4997580	COG-UK/ALDP-F74E77	Illumina NovaSeq 6000	PAIRED	PCR	VIRAL RNA	Severe acute respiratory syndrome coronavirus 2	Homo sapiens	ILLUMINA	2020-12-31	United Kingdom	Europe	44	3642.18	3480	0.985754	108912191
ERR5192738	PRJEB37886	AMPLICON	SAMEA7872180	ERX4997582	COG-UK/ALDP-F744FD	Illumina NovaSeq 6000	PAIRED	PCR	VIRAL RNA	Severe acute respiratory syndrome coronavirus 2	Homo sapiens	ILLUMINA	2020-12-31	United Kingdom	Europe	40	3932.98	3690	0.972846	117607961
ERR5192739	PRJEB37886	AMPLICON	SAMEA7872181	ERX4997583	COG-UK/ALDP-F745BE	Illumina NovaSeq 6000	PAIRED	PCR	VIRAL RNA	Severe acute respiratory syndrome coronavirus 2	Homo sapiens	ILLUMINA	2021-01-02	United Kingdom	Europe	42	4472.83	4369	0.9071	133751012
ERR5192741	PRJEB37886	AMPLICON	SAMEA7872183	ERX4997585	COG-UK/ALDP-F7516E	Illumina NovaSeq 6000	PAIRED	PCR	VIRAL RNA	Severe acute respiratory syndrome coronavirus 2	Homo sapiens	ILLUMINA	2021-01-03	United Kingdom	Europe	24	4481.2	4315	0.910611	134001191
ERR5192742	PRJEB37886	AMPLICON	SAMEA7872184	ERX4997586	COG-UK/ALDP-F74730	Illumina NovaSeq 6000	PAIRED	PCR	VIRAL RNA	Severe acute respiratory syndrome coronavirus 2	Homo sapiens	ILLUMINA	2021-01-02	United Kingdom	Europe	39	4062.81	3877	0.975521	121490133
ERR5192743	PRJEB37886	AMPLICON	SAMEA7872185	ERX4997587	COG-UK/ALDP-F755CC	Illumina NovaSeq 6000	PAIRED	PCR	VIRAL RNA	Severe acute respiratory syndrome coronavirus 2	Homo sapiens	ILLUMINA	2021-01-03	United Kingdom	Europe	30	4303.94	4067	0.941979	128700658
ERR5192744	PRJEB37886	AMPLICON	SAMEA7872186	ERX4997588	COG-UK/ALDP-F747E5	Illumina NovaSeq 6000	PAIRED	PCR	VIRAL RNA	Severe acute respiratory syndrome coronavirus 2	Homo sapiens	ILLUMINA	2021-01-02	United Kingdom	Europe	41	4264.73	4054	0.942013	127528155
ERR5192745	PRJEB37886	AMPLICON	SAMEA7872187	ERX4997589	COG-UK/ALDP-F755DB	Illumina NovaSeq 6000	PAIRED	PCR	VIRAL RNA	Severe acute respiratory syndrome coronavirus 2	Homo sapiens	ILLUMINA	2021-01-03	United Kingdom	Europe	34	3515.62	2600	0.972745	105127602
ERR5192750	PRJEB37886	AMPLICON	SAMEA7872192	ERX4997594	COG-UK/ALDP-F74ADD	Illumina NovaSeq 6000	PAIRED	PCR	VIRAL RNA	Severe acute respiratory syndrome coronavirus 2	Homo sapiens	ILLUMINA	2021-01-02	United Kingdom	Europe	39	4485.1	4297	0.934187	134118026
ERR5192751	PRJEB37886	AMPLICON	SAMEA7872193	ERX4997595	COG-UK/ALDP-F73F1B	Illumina NovaSeq 6000	PAIRED	PCR	VIRAL RNA	Severe acute respiratory syndrome coronavirus 2	Homo sapiens	ILLUMINA	2021-01-02	United Kingdom	Europe	45	3353.95	3052	0.972846	100293029
ERR5192759	PRJEB37886	AMPLICON	SAMEA7872201	ERX4997603	COG-UK/ALDP-F741F6	Illumina NovaSeq 6000	PAIRED	PCR	VIRAL RNA	Severe acute respiratory syndrome coronavirus 2	Homo sapiens	ILLUMINA	2020-12-31	United Kingdom	Europe	41	2574.43	1723	0.929639	76983168
ERR5192760	PRJEB37886	AMPLICON	SAMEA7872202	ERX4997604	COG-UK/ALDP-F74F38	Illumina NovaSeq 6000	PAIRED	PCR	VIRAL RNA	Severe acute respiratory syndrome coronavirus 2	Homo sapiens	ILLUMINA	2021-01-02	United Kingdom	Europe	43	4380.15	4224	0.932381	130979543
ERR5192761	PRJEB37886	AMPLICON	SAMEA7872203	ERX4997605	COG-UK/ALDP-F74378	Illumina NovaSeq 6000	PAIRED	PCR	VIRAL RNA	Severe acute respiratory syndrome coronavirus 2	Homo sapiens	ILLUMINA	2021-01-03	United Kingdom	Europe	41	3749.57	3259	0.959235	112123505
ERR5192763	PRJEB37886	AMPLICON	SAMEA7872205	ERX4997607	COG-UK/ALDP-F74509	Illumina NovaSeq 6000	PAIRED	PCR	VIRAL RNA	Severe acute respiratory syndrome coronavirus 2	Homo sapiens	ILLUMINA	2021-01-02	United Kingdom	Europe	44	4500.54	4515	0.914457	134579774
ERR5192766	PRJEB37886	AMPLICON	SAMEA7872208	ERX4997610	COG-UK/ALDP-F750AD	Illumina NovaSeq 6000	PAIRED	PCR	VIRAL RNA	Severe acute respiratory syndrome coronavirus 2	Homo sapiens	ILLUMINA	2021-01-03	United Kingdom	Europe	39	4404.35	4337	0.936093	131703422
ERR5192775	PRJEB37886	AMPLICON	SAMEA7872217	ERX4997619	COG-UK/ALDP-F73F2A	Illumina NovaSeq 6000	PAIRED	PCR	VIRAL RNA	Severe acute respiratory syndrome coronavirus 2	Homo sapiens	ILLUMINA	2021-01-04	United Kingdom	Europe	43	4289.89	4139	0.951777	128280707
ERR5192776	PRJEB37886	AMPLICON	SAMEA7872218	ERX4997620	COG-UK/ALDP-F74BAD	Illumina NovaSeq 6000	PAIRED	PCR	VIRAL RNA	Severe acute respiratory syndrome coronavirus 2	Homo sapiens	ILLUMINA	2021-01-02	United Kingdom	Europe	42	3839.38	3660	0.98562	114808935
ERR5192779	PRJEB37886	AMPLICON	SAMEA7872221	ERX4997623	COG-UK/ALDP-F74D2F	Illumina NovaSeq 6000	PAIRED	PCR	VIRAL RNA	Severe acute respiratory syndrome coronavirus 2	Homo sapiens	ILLUMINA	2021-01-02	United Kingdom	Europe	45	4208.1	4097	0.9381	125834795
ERR5192783	PRJEB37886	AMPLICON	SAMEA7872225	ERX4997627	COG-UK/ALDP-F74F56	Illumina NovaSeq 6000	PAIRED	PCR	VIRAL RNA	Severe acute respiratory syndrome coronavirus 2	Homo sapiens	ILLUMINA	2021-01-02	United Kingdom	Europe	41	4306.59	4137	0.960272	128779896
ERR5192789	PRJEB37886	AMPLICON	SAMEA7872231	ERX4997633	COG-UK/ALDP-F7523E	Illumina NovaSeq 6000	PAIRED	PCR	VIRAL RNA	Severe acute respiratory syndrome coronavirus 2	Homo sapiens	ILLUMINA	2021-01-04	United Kingdom	Europe	42	4465.62	4441	0.919038	133535461
ERR5192793	PRJEB37886	AMPLICON	SAMEA7872235	ERX4997637	COG-UK/ALDP-F75474	Illumina NovaSeq 6000	PAIRED	PCR	VIRAL RNA	Severe acute respiratory syndrome coronavirus 2	Homo sapiens	ILLUMINA	2021-01-03	United Kingdom	Europe	24	4477.62	4434	0.91128	133894259
ERR5192796	PRJEB37886	AMPLICON	SAMEA7872238	ERX4997640	COG-UK/ALDP-F73F39	Illumina NovaSeq 6000	PAIRED	PCR	VIRAL RNA	Severe acute respiratory syndrome coronavirus 2	Homo sapiens	ILLUMINA	2020-12-31	United Kingdom	Europe	43	2573.46	1765	0.913019	76954310
ERR5192797	PRJEB37886	AMPLICON	SAMEA7872239	ERX4997641	COG-UK/ALDP-F74BBC	Illumina NovaSeq 6000	PAIRED	PCR	VIRAL RNA	Severe acute respiratory syndrome coronavirus 2	Homo sapiens	ILLUMINA	2021-01-03	United Kingdom	Europe	42	4043.96	3863	0.956024	120926535
ERR5192800	PRJEB37886	AMPLICON	SAMEA7872242	ERX4997644	COG-UK/ALDP-F740BD	Illumina NovaSeq 6000	PAIRED	PCR	VIRAL RNA	Severe acute respiratory syndrome coronavirus 2	Homo sapiens	ILLUMINA	2021-01-02	United Kingdom	Europe	40	4487.55	4433	0.902485	134191213
ERR5192805	PRJEB37886	AMPLICON	SAMEA7872247	ERX4997649	COG-UK/ALDP-F74EA4	Illumina NovaSeq 6000	PAIRED	PCR	VIRAL RNA	Severe acute respiratory syndrome coronavirus 2	Homo sapiens	ILLUMINA	2021-01-03	United Kingdom	Europe	37	3424.09	3131	0.949035	102390569
ERR5192808	PRJEB37886	AMPLICON	SAMEA7872250	ERX4997652	COG-UK/ALDP-F75016	Illumina NovaSeq 6000	PAIRED	PCR	VIRAL RNA	Severe acute respiratory syndrome coronavirus 2	Homo sapiens	ILLUMINA	2021-01-03	United Kingdom	Europe	40	2868.3	2242	0.934254	85770729
ERR5192812	PRJEB37886	AMPLICON	SAMEA7872254	ERX4997656	COG-UK/ALDP-F745EB	Illumina NovaSeq 6000	PAIRED	PCR	VIRAL RNA	Severe acute respiratory syndrome coronavirus 2	Homo sapiens	ILLUMINA	2021-01-01	United Kingdom	Europe	36	2899.4	2164	0.930743	86700788
ERR5192814	PRJEB37886	AMPLICON	SAMEA7872256	ERX4997658	COG-UK/ALDP-F7530E	Illumina NovaSeq 6000	PAIRED	PCR	VIRAL RNA	Severe acute respiratory syndrome coronavirus 2	Homo sapiens	ILLUMINA	2021-01-03	United Kingdom	Europe	24	3791.06	3378	0.968364	113364033
ERR5192815	PRJEB37886	AMPLICON	SAMEA7872257	ERX4997659	COG-UK/ALDP-F7475E	Illumina NovaSeq 6000	PAIRED	PCR	VIRAL RNA	Severe acute respiratory syndrome coronavirus 2	Homo sapiens	ILLUMINA	2021-01-02	United Kingdom	Europe	37	3815.44	3564	0.969	114093132
ERR5192818	PRJEB37886	AMPLICON	SAMEA7872260	ERX4997662	COG-UK/ALDP-F75483	Illumina NovaSeq 6000	PAIRED	PCR	VIRAL RNA	Severe acute respiratory syndrome coronavirus 2	Homo sapiens	ILLUMINA	2021-01-03	United Kingdom	Europe	28	4131.11	4026	0.957161	123532622
ERR5192820	PRJEB37886	AMPLICON	SAMEA7872262	ERX4997664	COG-UK/ALDP-F74994	Illumina NovaSeq 6000	PAIRED	PCR	VIRAL RNA	Severe acute respiratory syndrome coronavirus 2	Homo sapiens	ILLUMINA	2021-01-02	United Kingdom	Europe	39	4493.1	4453	0.910544	134357062
ERR5192823	PRJEB37886	AMPLICON	SAMEA7872265	ERX4997667	COG-UK/ALDP-F74B07	Illumina NovaSeq 6000	PAIRED	PCR	VIRAL RNA	Severe acute respiratory syndrome coronavirus 2	Homo sapiens	ILLUMINA	2021-01-03	United Kingdom	Europe	43	4490.77	4436	0.933351	134287476
ERR5192826	PRJEB37886	AMPLICON	SAMEA7872268	ERX4997670	COG-UK/ALDP-F74008	Illumina NovaSeq 6000	PAIRED	PCR	VIRAL RNA	Severe acute respiratory syndrome coronavirus 2	Homo sapiens	ILLUMINA	2021-01-01	United Kingdom	Europe	38	3850.96	3595	0.965957	115155312
ERR5192827	PRJEB37886	AMPLICON	SAMEA7872269	ERX4997671	COG-UK/ALDP-F74C8C	Illumina NovaSeq 6000	PAIRED	PCR	VIRAL RNA	Severe acute respiratory syndrome coronavirus 2	Homo sapiens	ILLUMINA	2021-01-03	United Kingdom	Europe	22	4022.21	3806	0.973347	120276078
ERR5192828	PRJEB37886	AMPLICON	SAMEA7872270	ERX4997672	COG-UK/ALDP-F740CC	Illumina NovaSeq 6000	PAIRED	PCR	VIRAL RNA	Severe acute respiratory syndrome coronavirus 2	Homo sapiens	ILLUMINA	2021-01-02	United Kingdom	Europe	38	3618.85	3314	0.970137	108214409
ERR5192830	PRJEB37886	AMPLICON	SAMEA7872272	ERX4997674	COG-UK/ALDP-F74DF2	Illumina NovaSeq 6000	PAIRED	PCR	VIRAL RNA	Severe acute respiratory syndrome coronavirus 2	Homo sapiens	ILLUMINA	2021-01-03	United Kingdom	Europe	23	4299.71	4177	0.947965	128574185
ERR5192831	PRJEB37886	AMPLICON	SAMEA7872273	ERX4997675	COG-UK/ALDP-F7423F	Illumina NovaSeq 6000	PAIRED	PCR	VIRAL RNA	Severe acute respiratory syndrome coronavirus 2	Homo sapiens	ILLUMINA	2020-12-31	United Kingdom	Europe	43	4426.54	4297	0.931512	132366909
ERR5192832	PRJEB37886	AMPLICON	SAMEA7872274	ERX4997676	COG-UK/ALDP-F74EB3	Illumina NovaSeq 6000	PAIRED	PCR	VIRAL RNA	Severe acute respiratory syndrome coronavirus 2	Homo sapiens	ILLUMINA	2021-01-03	United Kingdom	Europe	21	4258.4	4066	0.949269	127338787
ERR5192840	PRJEB37886	AMPLICON	SAMEA7872282	ERX4997684	COG-UK/ALDP-F7525C	Illumina NovaSeq 6000	PAIRED	PCR	VIRAL RNA	Severe acute respiratory syndrome coronavirus 2	Homo sapiens	ILLUMINA	2021-01-03	United Kingdom	Europe	22	4300.33	4129	0.960071	128592697
ERR5192843	PRJEB37886	AMPLICON	SAMEA7872285	ERX4997687	COG-UK/ALDP-F7476D	Illumina NovaSeq 6000	PAIRED	PCR	VIRAL RNA	Severe acute respiratory syndrome coronavirus 2	Homo sapiens	ILLUMINA	2021-01-03	United Kingdom	Europe	44	4427.24	4313	0.955724	132387877
ERR5192846	PRJEB37886	AMPLICON	SAMEA7872288	ERX4997690	COG-UK/ALDP-F748E2	Illumina NovaSeq 6000	PAIRED	PCR	VIRAL RNA	Severe acute respiratory syndrome coronavirus 2	Homo sapiens	ILLUMINA	2021-01-03	United Kingdom	Europe	43	4552.58	4684	0.908203	136135907
ERR5192849	PRJEB37886	AMPLICON	SAMEA7872291	ERX4997693	COG-UK/ALDP-F75614	Illumina NovaSeq 6000	PAIRED	PCR	VIRAL RNA	Severe acute respiratory syndrome coronavirus 2	Homo sapiens	ILLUMINA	2021-01-01	United Kingdom	Europe	41	4449.75	4260	0.936227	133060767
ERR5192854	PRJEB37886	AMPLICON	SAMEA7872296	ERX4997698	COG-UK/ALDP-F74017	Illumina NovaSeq 6000	PAIRED	PCR	VIRAL RNA	Severe acute respiratory syndrome coronavirus 2	Homo sapiens	ILLUMINA	2020-12-31	United Kingdom	Europe	39	2954.84	2401	0.952814	88358450
ERR5192856	PRJEB37886	AMPLICON	SAMEA7872298	ERX4997700	COG-UK/ALDP-F740DB	Illumina NovaSeq 6000	PAIRED	PCR	VIRAL RNA	Severe acute respiratory syndrome coronavirus 2	Homo sapiens	ILLUMINA	2020-12-31	United Kingdom	Europe	35	3237.57	2870	0.957028	96812930
ERR5192860	PRJEB37886	AMPLICON	SAMEA7872302	ERX4997704	COG-UK/ALDP-F7424E	Illumina NovaSeq 6000	PAIRED	PCR	VIRAL RNA	Severe acute respiratory syndrome coronavirus 2	Homo sapiens	ILLUMINA	2020-12-31	United Kingdom	Europe	43	4297.09	4214	0.954687	128496007
ERR5192862	PRJEB37886	AMPLICON	SAMEA7872304	ERX4997706	COG-UK/ALDP-F7430F	Illumina NovaSeq 6000	PAIRED	PCR	VIRAL RNA	Severe acute respiratory syndrome coronavirus 2	Homo sapiens	ILLUMINA	2021-01-02	United Kingdom	Europe	37	2531.5	1648	0.927198	75699348
ERR5192864	PRJEB37886	AMPLICON	SAMEA7872306	ERX4997708	COG-UK/ALDP-F75034	Illumina NovaSeq 6000	PAIRED	PCR	VIRAL RNA	Severe acute respiratory syndrome coronavirus 2	Homo sapiens	ILLUMINA	2020-12-31	United Kingdom	Europe	38	3991.27	3789	0.984751	119351044
ERR5192870	PRJEB37886	AMPLICON	SAMEA7872312	ERX4997714	COG-UK/ALDP-F7532C	Illumina NovaSeq 6000	PAIRED	PCR	VIRAL RNA	Severe acute respiratory syndrome coronavirus 2	Homo sapiens	ILLUMINA	2020-12-31	United Kingdom	Europe	38	2211.94	1363	0.926228	66143640
ERR5192871	PRJEB37886	AMPLICON	SAMEA7872313	ERX4997715	COG-UK/ALDP-F753E0	Illumina NovaSeq 6000	PAIRED	PCR	VIRAL RNA	Severe acute respiratory syndrome coronavirus 2	Homo sapiens	ILLUMINA	2020-12-31	United Kingdom	Europe	42	2806.76	2275	0.937063	83930420
ERR5192872	PRJEB37886	AMPLICON	SAMEA7872314	ERX4997716	COG-UK/ALDP-F7483D	Illumina NovaSeq 6000	PAIRED	PCR	VIRAL RNA	Severe acute respiratory syndrome coronavirus 2	Homo sapiens	ILLUMINA	2021-01-03	United Kingdom	Europe	24	2429.96	1569	0.93188	72663087
ERR5192873	PRJEB37886	AMPLICON	SAMEA7872315	ERX4997717	COG-UK/ALDP-F748F1	Illumina NovaSeq 6000	PAIRED	PCR	VIRAL RNA	Severe acute respiratory syndrome coronavirus 2	Homo sapiens	ILLUMINA	2021-01-03	United Kingdom	Europe	43	4208.36	4054	0.973113	125842705
ERR5192878	PRJEB37886	AMPLICON	SAMEA7872320	ERX4997722	COG-UK/ALDP-F74B25	Illumina NovaSeq 6000	PAIRED	PCR	VIRAL RNA	Severe acute respiratory syndrome coronavirus 2	Homo sapiens	ILLUMINA	2020-12-31	United Kingdom	Europe	39	3914.52	3613	0.980938	117055778
ERR5192880	PRJEB37886	AMPLICON	SAMEA7872322	ERX4997724	COG-UK/ALDP-F74CAA	Illumina NovaSeq 6000	PAIRED	PCR	VIRAL RNA	Severe acute respiratory syndrome coronavirus 2	Homo sapiens	ILLUMINA	2020-12-31	United Kingdom	Europe	44	4473.99	4308	0.934789	133785724
ERR5192882	PRJEB37886	AMPLICON	SAMEA7872324	ERX4997726	COG-UK/ALDP-F74D6B	Illumina NovaSeq 6000	PAIRED	PCR	VIRAL RNA	Severe acute respiratory syndrome coronavirus 2	Homo sapiens	ILLUMINA	2020-12-31	United Kingdom	Europe	35	4062.5	3929	0.935759	121481064
ERR5192885	PRJEB37886	AMPLICON	SAMEA7872327	ERX4997729	COG-UK/ALDP-F74ED1	Illumina NovaSeq 6000	PAIRED	PCR	VIRAL RNA	Severe acute respiratory syndrome coronavirus 2	Homo sapiens	ILLUMINA	2021-01-02	United Kingdom	Europe	40	2935.62	2230	0.959436	87783964
ERR5192886	PRJEB37886	AMPLICON	SAMEA7872328	ERX4997730	COG-UK/ALDP-F7431E	Illumina NovaSeq 6000	PAIRED	PCR	VIRAL RNA	Severe acute respiratory syndrome coronavirus 2	Homo sapiens	ILLUMINA	2021-01-03	United Kingdom	Europe	39	4462.62	4305	0.928903	133445859
ERR5192888	PRJEB37886	AMPLICON	SAMEA7872330	ERX4997732	COG-UK/ALDP-F743C3	Illumina NovaSeq 6000	PAIRED	PCR	VIRAL RNA	Severe acute respiratory syndrome coronavirus 2	Homo sapiens	ILLUMINA	2021-01-03	United Kingdom	Europe	38	2523.33	1631	0.926362	75455192
ERR5192889	PRJEB37886	AMPLICON	SAMEA7872331	ERX4997733	COG-UK/ALDP-F75043	Illumina NovaSeq 6000	PAIRED	PCR	VIRAL RNA	Severe acute respiratory syndrome coronavirus 2	Homo sapiens	ILLUMINA	2021-01-02	United Kingdom	Europe	37	2504.26	1502	0.959904	74884827
ERR5192892	PRJEB37886	AMPLICON	SAMEA7872334	ERX4997736	COG-UK/ALDP-F751B9	Illumina NovaSeq 6000	PAIRED	PCR	VIRAL RNA	Severe acute respiratory syndrome coronavirus 2	Homo sapiens	ILLUMINA	2020-12-30	United Kingdom	Europe	41	3957.95	3702	0.991974	118354492
ERR5192894	PRJEB37886	AMPLICON	SAMEA7872336	ERX4997738	COG-UK/ALDP-F746D9	Illumina NovaSeq 6000	PAIRED	PCR	VIRAL RNA	Severe acute respiratory syndrome coronavirus 2	Homo sapiens	ILLUMINA	2021-01-01	United Kingdom	Europe	40	4343.17	4060	0.960439	129873835
ERR5192896	PRJEB37886	AMPLICON	SAMEA7872338	ERX4997740	COG-UK/ALDP-F7478B	Illumina NovaSeq 6000	PAIRED	PCR	VIRAL RNA	Severe acute respiratory syndrome coronavirus 2	Homo sapiens	ILLUMINA	2021-01-02	United Kingdom	Europe	40	3368.43	3061	0.956493	100726048
ERR5192899	PRJEB37886	AMPLICON	SAMEA7872341	ERX4997743	COG-UK/ALDP-F754B0	Illumina NovaSeq 6000	PAIRED	PCR	VIRAL RNA	Severe acute respiratory syndrome coronavirus 2	Homo sapiens	ILLUMINA	2020-12-31	United Kingdom	Europe	40	2969.32	2359	0.941678	88791481
ERR5192902	PRJEB37886	AMPLICON	SAMEA7872344	ERX4997746	COG-UK/ALDP-F75632	Illumina NovaSeq 6000	PAIRED	PCR	VIRAL RNA	Severe acute respiratory syndrome coronavirus 2	Homo sapiens	ILLUMINA	2021-01-02	United Kingdom	Europe	46	3561.02	3246	0.995318	106485092
ERR5192905	PRJEB37886	AMPLICON	SAMEA7872347	ERX4997749	COG-UK/ALDP-F73F75	Illumina NovaSeq 6000	PAIRED	PCR	VIRAL RNA	Severe acute respiratory syndrome coronavirus 2	Homo sapiens	ILLUMINA	2021-01-03	United Kingdom	Europe	37	2611.81	1802	0.942146	78101011
ERR5192906	PRJEB37886	AMPLICON	SAMEA7872348	ERX4997750	COG-UK/ALDP-F74035	Illumina NovaSeq 6000	PAIRED	PCR	VIRAL RNA	Severe acute respiratory syndrome coronavirus 2	Homo sapiens	ILLUMINA	2021-01-03	United Kingdom	Europe	39	4546.27	4490	0.908939	135946963
ERR5192909	PRJEB37886	AMPLICON	SAMEA7872351	ERX4997753	COG-UK/ALDP-F74E2C	Illumina NovaSeq 6000	PAIRED	PCR	VIRAL RNA	Severe acute respiratory syndrome coronavirus 2	Homo sapiens	ILLUMINA	2021-01-01	United Kingdom	Europe	44	3789.83	3623	0.99057	113327387
ERR5192920	PRJEB37886	AMPLICON	SAMEA7872362	ERX4997764	COG-UK/ALDP-F74624	Illumina NovaSeq 6000	PAIRED	PCR	VIRAL RNA	Severe acute respiratory syndrome coronavirus 2	Homo sapiens	ILLUMINA	2020-12-31	United Kingdom	Europe	36	3782.93	3506	0.961375	113121013
ERR5192922	PRJEB37886	AMPLICON	SAMEA7872364	ERX4997766	COG-UK/ALDP-F7534A	Illumina NovaSeq 6000	PAIRED	PCR	VIRAL RNA	Severe acute respiratory syndrome coronavirus 2	Homo sapiens	ILLUMINA	2021-01-02	United Kingdom	Europe	38	3088.88	2401	0.94238	92366895
ERR5192927	PRJEB37886	AMPLICON	SAMEA7872369	ERX4997771	COG-UK/ALDP-F75580	Illumina NovaSeq 6000	PAIRED	PCR	VIRAL RNA	Severe acute respiratory syndrome coronavirus 2	Homo sapiens	ILLUMINA	2020-12-29	United Kingdom	Europe	39	3178.83	2641	0.971341	95056663
ERR5192928	PRJEB37886	AMPLICON	SAMEA7872370	ERX4997772	COG-UK/ALDP-F75641	Illumina NovaSeq 6000	PAIRED	PCR	VIRAL RNA	Severe acute respiratory syndrome coronavirus 2	Homo sapiens	ILLUMINA	2021-01-02	United Kingdom	Europe	44	4559.78	4666	0.900211	136350985
ERR5192931	PRJEB37886	AMPLICON	SAMEA7872373	ERX4997775	COG-UK/ALDP-F73F84	Illumina NovaSeq 6000	PAIRED	PCR	VIRAL RNA	Severe acute respiratory syndrome coronavirus 2	Homo sapiens	ILLUMINA	2021-01-03	United Kingdom	Europe	42	4438.73	4368	0.939872	132731429
ERR5192932	PRJEB37886	AMPLICON	SAMEA7872374	ERX4997776	COG-UK/ALDP-F74044	Illumina NovaSeq 6000	PAIRED	PCR	VIRAL RNA	Severe acute respiratory syndrome coronavirus 2	Homo sapiens	ILLUMINA	2021-01-03	United Kingdom	Europe	43	4506.13	4417	0.911246	134746705
ERR5192940	PRJEB37886	AMPLICON	SAMEA7872382	ERX4997784	COG-UK/ALDP-F74FA1	Illumina NovaSeq 6000	PAIRED	PCR	VIRAL RNA	Severe acute respiratory syndrome coronavirus 2	Homo sapiens	ILLUMINA	2020-12-31	United Kingdom	Europe	38	4212.85	4006	0.968431	125976890
ERR5192941	PRJEB37886	AMPLICON	SAMEA7872383	ERX4997785	COG-UK/ALDP-F743E1	Illumina NovaSeq 6000	PAIRED	PCR	VIRAL RNA	Severe acute respiratory syndrome coronavirus 2	Homo sapiens	ILLUMINA	2021-01-04	United Kingdom	Europe	31	4343.69	4030	0.962913	129889220
ERR5192946	PRJEB37886	AMPLICON	SAMEA7872388	ERX4997790	COG-UK/ALDP-F75298	Illumina NovaSeq 6000	PAIRED	PCR	VIRAL RNA	Severe acute respiratory syndrome coronavirus 2	Homo sapiens	ILLUMINA	2020-12-31	United Kingdom	Europe	41	4100.68	3957	0.966759	122622669
ERR5192949	PRJEB37886	AMPLICON	SAMEA7872391	ERX4997793	COG-UK/ALDP-F7486A	Illumina NovaSeq 6000	PAIRED	PCR	VIRAL RNA	Severe acute respiratory syndrome coronavirus 2	Homo sapiens	ILLUMINA	2020-12-31	United Kingdom	Europe	43	4358.15	4184	0.939438	130321662
ERR5192953	PRJEB37886	AMPLICON	SAMEA7872395	ERX4997797	COG-UK/ALDP-F749EF	Illumina NovaSeq 6000	PAIRED	PCR	VIRAL RNA	Severe acute respiratory syndrome coronavirus 2	Homo sapiens	ILLUMINA	2020-12-31	United Kingdom	Europe	40	3848.71	3508	0.951209	115088039
ERR5192957	PRJEB37886	AMPLICON	SAMEA7872399	ERX4997801	COG-UK/ALDP-F73F93	Illumina NovaSeq 6000	PAIRED	PCR	VIRAL RNA	Severe acute respiratory syndrome coronavirus 2	Homo sapiens	ILLUMINA	2021-01-04	United Kingdom	Europe	40	4434.94	4450	0.912952	132618135
ERR5192958	PRJEB37886	AMPLICON	SAMEA7872400	ERX4997802	COG-UK/ALDP-F74C13	Illumina NovaSeq 6000	PAIRED	PCR	VIRAL RNA	Severe acute respiratory syndrome coronavirus 2	Homo sapiens	ILLUMINA	2021-01-02	United Kingdom	Europe	38	4447.07	4456	0.926997	132980825
ERR5192959	PRJEB37886	AMPLICON	SAMEA7872401	ERX4997803	COG-UK/ALDP-F74053	Illumina NovaSeq 6000	PAIRED	PCR	VIRAL RNA	Severe acute respiratory syndrome coronavirus 2	Homo sapiens	ILLUMINA	2021-01-04	United Kingdom	Europe	38	3561.63	3154	0.95044	106503465
ERR5192960	PRJEB37886	AMPLICON	SAMEA7872402	ERX4997804	COG-UK/ALDP-F74CD7	Illumina NovaSeq 6000	PAIRED	PCR	VIRAL RNA	Severe acute respiratory syndrome coronavirus 2	Homo sapiens	ILLUMINA	2021-01-01	United Kingdom	Europe	36	3474.17	3076	0.937899	103888095
ERR5192961	PRJEB37886	AMPLICON	SAMEA7872403	ERX4997805	COG-UK/ALDP-F74114	Illumina NovaSeq 6000	PAIRED	PCR	VIRAL RNA	Severe acute respiratory syndrome coronavirus 2	Homo sapiens	ILLUMINA	2021-01-04	United Kingdom	Europe	42	4125.65	3949	0.949269	123369317
ERR5192963	PRJEB37886	AMPLICON	SAMEA7872405	ERX4997807	COG-UK/ALDP-F741C9	Illumina NovaSeq 6000	PAIRED	PCR	VIRAL RNA	Severe acute respiratory syndrome coronavirus 2	Homo sapiens	ILLUMINA	2021-01-04	United Kingdom	Europe	46	3353.97	2795	0.965723	100293650
ERR5192964	PRJEB37886	AMPLICON	SAMEA7872406	ERX4997808	COG-UK/ALDP-F74E4A	Illumina NovaSeq 6000	PAIRED	PCR	VIRAL RNA	Severe acute respiratory syndrome coronavirus 2	Homo sapiens	ILLUMINA	2021-01-01	United Kingdom	Europe	38	4048.71	3845	0.961108	121068707
ERR5192972	PRJEB37886	AMPLICON	SAMEA7872414	ERX4997816	COG-UK/ALDP-F751E6	Illumina NovaSeq 6000	PAIRED	PCR	VIRAL RNA	Severe acute respiratory syndrome coronavirus 2	Homo sapiens	ILLUMINA	2021-01-02	United Kingdom	Europe	40	3808.01	3576	0.958365	113871058
ERR5192973	PRJEB37886	AMPLICON	SAMEA7872415	ERX4997817	COG-UK/ALDP-F74642	Illumina NovaSeq 6000	PAIRED	PCR	VIRAL RNA	Severe acute respiratory syndrome coronavirus 2	Homo sapiens	ILLUMINA	2021-01-02	United Kingdom	Europe	39	4430.16	4430	0.904725	132475086
ERR5192974	PRJEB37886	AMPLICON	SAMEA7872416	ERX4997818	COG-UK/ALDP-F752A7	Illumina NovaSeq 6000	PAIRED	PCR	VIRAL RNA	Severe acute respiratory syndrome coronavirus 2	Homo sapiens	ILLUMINA	2021-01-01	United Kingdom	Europe	38	3074.9	2700	0.916798	91948799
ERR5192977	PRJEB37886	AMPLICON	SAMEA7872420	ERX4997821	COG-UK/ALDP-F749FE	Illumina NovaSeq 6000	PAIRED	PCR	VIRAL RNA	Severe acute respiratory syndrome coronavirus 2	Homo sapiens	ILLUMINA	2020-12-31	United Kingdom	Europe	44	4275.85	4177	0.941143	127860760
ERR5192979	PRJEB37886	AMPLICON	SAMEA7872422	ERX4997823	COG-UK/ALDP-F74B61	Illumina NovaSeq 6000	PAIRED	PCR	VIRAL RNA	Severe acute respiratory syndrome coronavirus 2	Homo sapiens	ILLUMINA	2020-12-28	United Kingdom	Europe	44	3985.78	3736	0.967863	119186835
ERR5192981	PRJEB37886	AMPLICON	SAMEA7872424	ERX4997825	COG-UK/ALDP-F74C22	Illumina NovaSeq 6000	PAIRED	PCR	VIRAL RNA	Severe acute respiratory syndrome coronavirus 2	Homo sapiens	ILLUMINA	2021-01-03	United Kingdom	Europe	24	4201.31	4034	0.963047	125631821
ERR5192983	PRJEB37886	AMPLICON	SAMEA7872426	ERX4997827	COG-UK/ALDP-F74CE6	Illumina NovaSeq 6000	PAIRED	PCR	VIRAL RNA	Severe acute respiratory syndrome coronavirus 2	Homo sapiens	ILLUMINA	2021-01-03	United Kingdom	Europe	34	3289.18	2842	0.965957	98356258
ERR5192984	PRJEB37886	AMPLICON	SAMEA7872427	ERX4997828	COG-UK/ALDP-F74123	Illumina NovaSeq 6000	PAIRED	PCR	VIRAL RNA	Severe acute respiratory syndrome coronavirus 2	Homo sapiens	ILLUMINA	2021-01-01	United Kingdom	Europe	41	3264.86	2827	0.944387	97629091
ERR5192985	PRJEB37886	AMPLICON	SAMEA7872428	ERX4997829	COG-UK/ALDP-F741D8	Illumina NovaSeq 6000	PAIRED	PCR	VIRAL RNA	Severe acute respiratory syndrome coronavirus 2	Homo sapiens	ILLUMINA	2020-12-31	United Kingdom	Europe	44	4267.43	4171	0.918369	127609048
ERR5192987	PRJEB37886	AMPLICON	SAMEA7872430	ERX4997831	COG-UK/ALDP-F74F1A	Illumina NovaSeq 6000	PAIRED	PCR	VIRAL RNA	Severe acute respiratory syndrome coronavirus 2	Homo sapiens	ILLUMINA	2021-01-01	United Kingdom	Europe	43	4285.71	4191	0.937598	128155524
ERR5192990	PRJEB37886	AMPLICON	SAMEA7872433	ERX4997834	COG-UK/ALDP-F744C0	Illumina NovaSeq 6000	PAIRED	PCR	VIRAL RNA	Severe acute respiratory syndrome coronavirus 2	Homo sapiens	ILLUMINA	2020-12-30	United Kingdom	Europe	40	4437.51	4481	0.928669	132694978
ERR5192992	PRJEB37886	AMPLICON	SAMEA7872435	ERX4997836	COG-UK/ALDP-F74590	Illumina NovaSeq 6000	PAIRED	PCR	VIRAL RNA	Severe acute respiratory syndrome coronavirus 2	Homo sapiens	ILLUMINA	2020-12-31	United Kingdom	Europe	41	4393.81	4410	0.911246	131388008
ERR5192997	PRJEB37886	AMPLICON	SAMEA7872440	ERX4997841	COG-UK/ALDP-F75438	Illumina NovaSeq 6000	PAIRED	PCR	VIRAL RNA	Severe acute respiratory syndrome coronavirus 2	Homo sapiens	ILLUMINA	2021-01-02	United Kingdom	Europe	40	4169.02	4071	0.94335	124666264
ERR5192998	PRJEB37886	AMPLICON	SAMEA7872441	ERX4997842	COG-UK/ALDP-F754FC	Illumina NovaSeq 6000	PAIRED	PCR	VIRAL RNA	Severe acute respiratory syndrome coronavirus 2	Homo sapiens	ILLUMINA	2020-12-31	United Kingdom	Europe	48	4202.4	4112	0.93091	125664468
ERR5193001	PRJEB37886	AMPLICON	SAMEA7872444	ERX4997845	COG-UK/ALDP-F74ABF	Illumina NovaSeq 6000	PAIRED	PCR	VIRAL RNA	Severe acute respiratory syndrome coronavirus 2	Homo sapiens	ILLUMINA	2021-01-01	United Kingdom	Europe	39	4326.78	4193	0.915427	129383674
ERR5193004	PRJEB37886	AMPLICON	SAMEA7872447	ERX4997848	COG-UK/ALDP-F74071	Illumina NovaSeq 6000	PAIRED	PCR	VIRAL RNA	Severe acute respiratory syndrome coronavirus 2	Homo sapiens	ILLUMINA	2021-01-02	United Kingdom	Europe	45	4287.51	4263	0.918369	128209298
ERR5193006	PRJEB37886	AMPLICON	SAMEA7872449	ERX4997850	COG-UK/ALDP-F73FC0	Illumina NovaSeq 6000	PAIRED	PCR	VIRAL RNA	Severe acute respiratory syndrome coronavirus 2	Homo sapiens	ILLUMINA	2021-01-02	United Kingdom	Europe	38	4102.67	3898	0.942347	122682277
ERR5193008	PRJEB37886	AMPLICON	SAMEA7872451	ERX4997852	COG-UK/ALDP-F741E7	Illumina NovaSeq 6000	PAIRED	PCR	VIRAL RNA	Severe acute respiratory syndrome coronavirus 2	Homo sapiens	ILLUMINA	2021-01-02	United Kingdom	Europe	37	2870.28	2277	0.944654	85829942
ERR5193011	PRJEB37886	AMPLICON	SAMEA7872454	ERX4997855	COG-UK/ALDP-F7435A	Illumina NovaSeq 6000	PAIRED	PCR	VIRAL RNA	Severe acute respiratory syndrome coronavirus 2	Homo sapiens	ILLUMINA	2021-01-02	United Kingdom	Europe	46	4411.77	4323	0.912885	131925305
ERR5193015	PRJEB37886	AMPLICON	SAMEA7872458	ERX4997859	COG-UK/ALDP-F744DF	Illumina NovaSeq 6000	PAIRED	PCR	VIRAL RNA	Severe acute respiratory syndrome coronavirus 2	Homo sapiens	ILLUMINA	2020-12-31	United Kingdom	Europe	37	4230.62	4114	0.92586	126508118
ERR5193017	PRJEB37886	AMPLICON	SAMEA7872460	ERX4997861	COG-UK/ALDP-FEC7E8	Illumina NovaSeq 6000	PAIRED	PCR	VIRAL RNA	Severe acute respiratory syndrome coronavirus 2	Homo sapiens	ILLUMINA	2021-01-12	United Kingdom	Europe	36	4357.66	4203	0.921011	130307010
ERR5193018	PRJEB37886	AMPLICON	SAMEA7872461	ERX4997862	COG-UK/CAMC-101DCCD	Illumina NovaSeq 6000	PAIRED	PCR	VIRAL RNA	Severe acute respiratory syndrome coronavirus 2	Homo sapiens	ILLUMINA	2021-01-14	United Kingdom	Europe	34	3453.37	3263	0.940809	103266226
ERR5193022	PRJEB37886	AMPLICON	SAMEA7872465	ERX4997866	COG-UK/CAMC-101D559	Illumina NovaSeq 6000	PAIRED	PCR	VIRAL RNA	Severe acute respiratory syndrome coronavirus 2	Homo sapiens	ILLUMINA	2021-01-11	United Kingdom	Europe	43	2289.29	1805	0.937063	68456640
ERR5193037	PRJEB37886	AMPLICON	SAMEA7872480	ERX4997881	COG-UK/ALDP-101B95F	Illumina NovaSeq 6000	PAIRED	PCR	VIRAL RNA	Severe acute respiratory syndrome coronavirus 2	Homo sapiens	ILLUMINA	2021-01-14	United Kingdom	Europe	22	2967.72	2666	0.947229	88743633
ERR5193042	PRJEB37886	AMPLICON	SAMEA7872485	ERX4997886	COG-UK/CAMC-101D60B	Illumina NovaSeq 6000	PAIRED	PCR	VIRAL RNA	Severe acute respiratory syndrome coronavirus 2	Homo sapiens	ILLUMINA	2021-01-12	United Kingdom	Europe	40	4280.47	4158	0.926997	127998855
ERR5193046	PRJEB37886	AMPLICON	SAMEA7872489	ERX4997890	COG-UK/ALDP-101AEAC	Illumina NovaSeq 6000	PAIRED	PCR	VIRAL RNA	Severe acute respiratory syndrome coronavirus 2	Homo sapiens	ILLUMINA	2021-01-13	United Kingdom	Europe	24	2112.76	1592	0.94131	63177852
ERR5193050	PRJEB37886	AMPLICON	SAMEA7872493	ERX4997894	COG-UK/ALDP-101B8E9	Illumina NovaSeq 6000	PAIRED	PCR	VIRAL RNA	Severe acute respiratory syndrome coronavirus 2	Homo sapiens	ILLUMINA	2021-01-14	United Kingdom	Europe	43	3783.46	3592	0.951543	113136658
ERR5193063	PRJEB37886	AMPLICON	SAMEA7872506	ERX4997907	COG-UK/CAMC-101D6B0	Illumina NovaSeq 6000	PAIRED	PCR	VIRAL RNA	Severe acute respiratory syndrome coronavirus 2	Homo sapiens	ILLUMINA	2021-01-14	United Kingdom	Europe	41	2272.05	1709	0.937832	67941095
ERR5193064	PRJEB37886	AMPLICON	SAMEA7872507	ERX4997908	COG-UK/CAMC-101D674	Illumina NovaSeq 6000	PAIRED	PCR	VIRAL RNA	Severe acute respiratory syndrome coronavirus 2	Homo sapiens	ILLUMINA	2021-01-14	United Kingdom	Europe	41	4004.04	3774	0.959201	119732856
ERR5193065	PRJEB37886	AMPLICON	SAMEA7872508	ERX4997909	COG-UK/CAMC-1023DB2	Illumina NovaSeq 6000	PAIRED	PCR	VIRAL RNA	Severe acute respiratory syndrome coronavirus 2	Homo sapiens	ILLUMINA	2021-01-15	United Kingdom	Europe	44	3999.75	3791	0.954352	119604603
ERR5193073	PRJEB37886	AMPLICON	SAMEA7872516	ERX4997917	COG-UK/ALDP-101AF30	Illumina NovaSeq 6000	PAIRED	PCR	VIRAL RNA	Severe acute respiratory syndrome coronavirus 2	Homo sapiens	ILLUMINA	2021-01-13	United Kingdom	Europe	39	3854.93	3691	0.938468	115273893
ERR5193077	PRJEB37886	AMPLICON	SAMEA7872520	ERX4997921	COG-UK/ALDP-101AED9	Illumina NovaSeq 6000	PAIRED	PCR	VIRAL RNA	Severe acute respiratory syndrome coronavirus 2	Homo sapiens	ILLUMINA	2021-01-13	United Kingdom	Europe	39	4369.59	4170	0.954854	130663991
ERR5193081	PRJEB37886	AMPLICON	SAMEA7872524	ERX4997925	COG-UK/ALDP-101B931	Illumina NovaSeq 6000	PAIRED	PCR	VIRAL RNA	Severe acute respiratory syndrome coronavirus 2	Homo sapiens	ILLUMINA	2021-01-14	United Kingdom	Europe	28	4225.23	4053	0.910076	126347065
ERR5193087	PRJEB37886	AMPLICON	SAMEA7872530	ERX4997931	COG-UK/CAMC-1023DC1	Illumina NovaSeq 6000	PAIRED	PCR	VIRAL RNA	Severe acute respiratory syndrome coronavirus 2	Homo sapiens	ILLUMINA	2021-01-15	United Kingdom	Europe	38	2385.06	2047	0.940809	71320468
ERR5193095	PRJEB37886	AMPLICON	SAMEA7872538	ERX4997939	COG-UK/CAMC-1023DD0	Illumina NovaSeq 6000	PAIRED	PCR	VIRAL RNA	Severe acute respiratory syndrome coronavirus 2	Homo sapiens	ILLUMINA	2021-01-15	United Kingdom	Europe	36	4237.88	4063	0.939872	126725404
ERR5193099	PRJEB37886	AMPLICON	SAMEA7872542	ERX4997943	COG-UK/ALDP-101BEE7	Illumina NovaSeq 6000	PAIRED	PCR	VIRAL RNA	Severe acute respiratory syndrome coronavirus 2	Homo sapiens	ILLUMINA	2021-01-13	United Kingdom	Europe	23	3450.63	3121	0.936461	103184060
ERR5193103	PRJEB37886	AMPLICON	SAMEA7872546	ERX4997947	COG-UK/ALDP-101BB59	Illumina NovaSeq 6000	PAIRED	PCR	VIRAL RNA	Severe acute respiratory syndrome coronavirus 2	Homo sapiens	ILLUMINA	2021-01-14	United Kingdom	Europe	41	4287.88	4132	0.922416	128220442
ERR5193107	PRJEB37886	AMPLICON	SAMEA7872550	ERX4997951	COG-UK/ALDP-101C0C2	Illumina NovaSeq 6000	PAIRED	PCR	VIRAL RNA	Severe acute respiratory syndrome coronavirus 2	Homo sapiens	ILLUMINA	2021-01-12	United Kingdom	Europe	40	4443.29	4487	0.907702	132867774
ERR5193113	PRJEB37886	AMPLICON	SAMEA7872556	ERX4997957	COG-UK/CAMC-101D735	Illumina NovaSeq 6000	PAIRED	PCR	VIRAL RNA	Severe acute respiratory syndrome coronavirus 2	Homo sapiens	ILLUMINA	2021-01-14	United Kingdom	Europe	44	3686.45	3457	0.967562	110235851
ERR5193115	PRJEB37886	AMPLICON	SAMEA7872558	ERX4997959	COG-UK/CAMC-1023EEC	Illumina NovaSeq 6000	PAIRED	PCR	VIRAL RNA	Severe acute respiratory syndrome coronavirus 2	Homo sapiens	ILLUMINA	2021-01-15	United Kingdom	Europe	48	2484.38	1953	0.919373	74290539
ERR5193126	PRJEB37886	AMPLICON	SAMEA7872569	ERX4997970	COG-UK/ALDP-101B5C4	Illumina NovaSeq 6000	PAIRED	PCR	VIRAL RNA	Severe acute respiratory syndrome coronavirus 2	Homo sapiens	ILLUMINA	2021-01-13	United Kingdom	Europe	20	3565.05	3309	0.978999	106605581
ERR5193130	PRJEB37886	AMPLICON	SAMEA7872573	ERX4997974	COG-UK/ALDP-101BD44	Illumina NovaSeq 6000	PAIRED	PCR	VIRAL RNA	Severe acute respiratory syndrome coronavirus 2	Homo sapiens	ILLUMINA	2021-01-14	United Kingdom	Europe	31	4365.23	4350	0.910845	130533474
ERR5193135	PRJEB37886	AMPLICON	SAMEA7872578	ERX4997979	COG-UK/CAMC-1023D94	Illumina NovaSeq 6000	PAIRED	PCR	VIRAL RNA	Severe acute respiratory syndrome coronavirus 2	Homo sapiens	ILLUMINA	2021-01-15	United Kingdom	Europe	46	1835.07	1272	0.909474	54874013
ERR5193136	PRJEB37886	AMPLICON	SAMEA7872579	ERX4997980	COG-UK/CAMC-101D8F6	Illumina NovaSeq 6000	PAIRED	PCR	VIRAL RNA	Severe acute respiratory syndrome coronavirus 2	Homo sapiens	ILLUMINA	2021-01-14	United Kingdom	Europe	41	2108.12	1496	0.928536	63039156
ERR5193142	PRJEB37886	AMPLICON	SAMEA7872585	ERX4997986	COG-UK/CAMC-1023F52	Illumina NovaSeq 6000	PAIRED	PCR	VIRAL RNA	Severe acute respiratory syndrome coronavirus 2	Homo sapiens	ILLUMINA	2021-01-15	United Kingdom	Europe	42	2074.06	1463	0.929037	62020498
ERR5193145	PRJEB37886	AMPLICON	SAMEA7872588	ERX4997989	COG-UK/CAMC-101D86F	Illumina NovaSeq 6000	PAIRED	PCR	VIRAL RNA	Severe acute respiratory syndrome coronavirus 2	Homo sapiens	ILLUMINA	2021-01-14	United Kingdom	Europe	34	2137.6	1558	0.928402	63920747
ERR5193148	PRJEB37886	AMPLICON	SAMEA7872591	ERX4997992	COG-UK/ALDP-101BF5D	Illumina NovaSeq 6000	PAIRED	PCR	VIRAL RNA	Severe acute respiratory syndrome coronavirus 2	Homo sapiens	ILLUMINA	2021-01-13	United Kingdom	Europe	41	1731.22	1082	0.949637	51768722
ERR5193152	PRJEB37886	AMPLICON	SAMEA7872595	ERX4997996	COG-UK/ALDP-101BFA8	Illumina NovaSeq 6000	PAIRED	PCR	VIRAL RNA	Severe acute respiratory syndrome coronavirus 2	Homo sapiens	ILLUMINA	2021-01-12	United Kingdom	Europe	48	1884.15	1177	0.905795	56341757
ERR5193154	PRJEB37886	AMPLICON	SAMEA7872597	ERX4997998	COG-UK/ALDP-101BFB7	Illumina NovaSeq 6000	PAIRED	PCR	VIRAL RNA	Severe acute respiratory syndrome coronavirus 2	Homo sapiens	ILLUMINA	2021-01-13	United Kingdom	Europe	40	2286.76	1858	0.937665	68380947
ERR5193175	PRJEB37886	AMPLICON	SAMEA7872618	ERX4998019	COG-UK/CAMC-101D8BA	Illumina NovaSeq 6000	PAIRED	PCR	VIRAL RNA	Severe acute respiratory syndrome coronavirus 2	Homo sapiens	ILLUMINA	2021-01-14	United Kingdom	Europe	38	4222.14	4104	0.949336	126254719
ERR5193186	PRJEB37886	AMPLICON	SAMEA7872629	ERX4998030	COG-UK/ALDP-101BAD4	Illumina NovaSeq 6000	PAIRED	PCR	VIRAL RNA	Severe acute respiratory syndrome coronavirus 2	Homo sapiens	ILLUMINA	2021-01-13	United Kingdom	Europe	41	4436.42	4312	0.928402	132662198
ERR5193188	PRJEB37886	AMPLICON	SAMEA7872631	ERX4998032	COG-UK/CAMC-10240A9	Illumina NovaSeq 6000	PAIRED	PCR	VIRAL RNA	Severe acute respiratory syndrome coronavirus 2	Homo sapiens	ILLUMINA	2021-01-15	United Kingdom	Europe	40	4463.35	4313	0.930776	133467522
ERR5193193	PRJEB37886	AMPLICON	SAMEA7872636	ERX4998037	COG-UK/CAMC-10240B8	Illumina NovaSeq 6000	PAIRED	PCR	VIRAL RNA	Severe acute respiratory syndrome coronavirus 2	Homo sapiens	ILLUMINA	2021-01-15	United Kingdom	Europe	40	2835.6	2508	0.934421	84792840
ERR5193200	PRJEB37886	AMPLICON	SAMEA7872643	ERX4998044	COG-UK/ALDP-101BAE3	Illumina NovaSeq 6000	PAIRED	PCR	VIRAL RNA	Severe acute respiratory syndrome coronavirus 2	Homo sapiens	ILLUMINA	2021-01-13	United Kingdom	Europe	39	3809.25	3685	0.956024	113907987
ERR5193201	PRJEB37886	AMPLICON	SAMEA7872644	ERX4998045	COG-UK/ALDP-101C0E0	Illumina NovaSeq 6000	PAIRED	PCR	VIRAL RNA	Severe acute respiratory syndrome coronavirus 2	Homo sapiens	ILLUMINA	2021-01-14	United Kingdom	Europe	37	3951.61	3696	0.95462	118165107
ERR5193205	PRJEB37886	AMPLICON	SAMEA7872648	ERX4998049	COG-UK/ALDP-101B157	Illumina NovaSeq 6000	PAIRED	PCR	VIRAL RNA	Severe acute respiratory syndrome coronavirus 2	Homo sapiens	ILLUMINA	2021-01-13	United Kingdom	Europe	41	3424.55	3022	0.952012	102404310
ERR5193212	PRJEB37886	AMPLICON	SAMEA7872655	ERX4998056	COG-UK/ALDP-101B1A2	Illumina NovaSeq 6000	PAIRED	PCR	VIRAL RNA	Severe acute respiratory syndrome coronavirus 2	Homo sapiens	ILLUMINA	2021-01-14	United Kingdom	Europe	22	3985.18	3764	0.969435	119168721
ERR5193213	PRJEB37886	AMPLICON	SAMEA7872656	ERX4998057	COG-UK/ALDP-101C174	Illumina NovaSeq 6000	PAIRED	PCR	VIRAL RNA	Severe acute respiratory syndrome coronavirus 2	Homo sapiens	ILLUMINA	2021-01-14	United Kingdom	Europe	37	3873.36	3689	0.953851	115825149
ERR5193216	PRJEB37886	AMPLICON	SAMEA7872659	ERX4998060	COG-UK/CAMC-10240D6	Illumina NovaSeq 6000	PAIRED	PCR	VIRAL RNA	Severe acute respiratory syndrome coronavirus 2	Homo sapiens	ILLUMINA	2021-01-15	United Kingdom	Europe	43	3312	2832	0.959502	99038779
ERR5193218	PRJEB37886	AMPLICON	SAMEA7872661	ERX4998062	COG-UK/CAMC-101D9C6	Illumina NovaSeq 6000	PAIRED	PCR	VIRAL RNA	Severe acute respiratory syndrome coronavirus 2	Homo sapiens	ILLUMINA	2021-01-14	United Kingdom	Europe	39	3722.23	3382	0.964084	111305853
ERR5193225	PRJEB37886	AMPLICON	SAMEA7872668	ERX4998069	COG-UK/CAMC-101D9F3	Illumina NovaSeq 6000	PAIRED	PCR	VIRAL RNA	Severe acute respiratory syndrome coronavirus 2	Homo sapiens	ILLUMINA	2021-01-14	United Kingdom	Europe	52	1331.46	862	0.90399	39814762
ERR5193227	PRJEB37886	AMPLICON	SAMEA7872670	ERX4998071	COG-UK/ALDP-101B1FD	Illumina NovaSeq 6000	PAIRED	PCR	VIRAL RNA	Severe acute respiratory syndrome coronavirus 2	Homo sapiens	ILLUMINA	2021-01-14	United Kingdom	Europe	43	4052.79	3888	0.949269	121190433
ERR5193229	PRJEB37886	AMPLICON	SAMEA7872672	ERX4998073	COG-UK/ALDP-101B209	Illumina NovaSeq 6000	PAIRED	PCR	VIRAL RNA	Severe acute respiratory syndrome coronavirus 2	Homo sapiens	ILLUMINA	2021-01-14	United Kingdom	Europe	40	4190.34	3983	0.927098	125303661
ERR5193230	PRJEB37886	AMPLICON	SAMEA7872673	ERX4998074	COG-UK/ALDP-101BCB0	Illumina NovaSeq 6000	PAIRED	PCR	VIRAL RNA	Severe acute respiratory syndrome coronavirus 2	Homo sapiens	ILLUMINA	2021-01-13	United Kingdom	Europe	39	4145.12	3943	0.928703	123951379
ERR5193231	PRJEB37886	AMPLICON	SAMEA7872674	ERX4998075	COG-UK/ALDP-101B1EE	Illumina NovaSeq 6000	PAIRED	PCR	VIRAL RNA	Severe acute respiratory syndrome coronavirus 2	Homo sapiens	ILLUMINA	2021-01-14	United Kingdom	Europe	35	4442.62	4406	0.901849	132847686
ERR5193235	PRJEB37886	AMPLICON	SAMEA7872678	ERX4998079	COG-UK/ALDP-101BC1A	Illumina NovaSeq 6000	PAIRED	PCR	VIRAL RNA	Severe acute respiratory syndrome coronavirus 2	Homo sapiens	ILLUMINA	2021-01-14	United Kingdom	Europe	44	2281.19	1705	0.940407	68214366
ERR5193236	PRJEB37886	AMPLICON	SAMEA7872679	ERX4998080	COG-UK/CAMC-102409A	Illumina NovaSeq 6000	PAIRED	PCR	VIRAL RNA	Severe acute respiratory syndrome coronavirus 2	Homo sapiens	ILLUMINA	2021-01-15	United Kingdom	Europe	36	3315.74	3057	0.945189	99150714
ERR5193238	PRJEB37886	AMPLICON	SAMEA7872681	ERX4998082	COG-UK/CAMC-102415B	Illumina NovaSeq 6000	PAIRED	PCR	VIRAL RNA	Severe acute respiratory syndrome coronavirus 2	Homo sapiens	ILLUMINA	2021-01-14	United Kingdom	Europe	49	2642.73	2204	0.952547	79025602
ERR5193241	PRJEB37886	AMPLICON	SAMEA7872684	ERX4998085	COG-UK/CAMC-101DA87	Illumina NovaSeq 6000	PAIRED	PCR	VIRAL RNA	Severe acute respiratory syndrome coronavirus 2	Homo sapiens	ILLUMINA	2021-01-14	United Kingdom	Europe	37	2442.19	1795	0.953282	73028867
ERR5193261	PRJEB37886	AMPLICON	SAMEA7872704	ERX4998105	COG-UK/CAMC-101DA96	Illumina NovaSeq 6000	PAIRED	PCR	VIRAL RNA	Severe acute respiratory syndrome coronavirus 2	Homo sapiens	ILLUMINA	2021-01-14	United Kingdom	Europe	32	1917.04	1331	0.926395	57325246
ERR5193265	PRJEB37886	AMPLICON	SAMEA7872708	ERX4998109	COG-UK/CAMC-101DA5A	Illumina NovaSeq 6000	PAIRED	PCR	VIRAL RNA	Severe acute respiratory syndrome coronavirus 2	Homo sapiens	ILLUMINA	2021-01-14	United Kingdom	Europe	66	1565.11	945	0.910745	46801592
ERR5193272	PRJEB37886	AMPLICON	SAMEA7872715	ERX4998116	COG-UK/CAMC-101DAC3	Illumina NovaSeq 6000	PAIRED	PCR	VIRAL RNA	Severe acute respiratory syndrome coronavirus 2	Homo sapiens	ILLUMINA	2021-01-14	United Kingdom	Europe	40	4391.38	4235	0.922081	131315509
ERR5193273	PRJEB37886	AMPLICON	SAMEA7872716	ERX4998117	COG-UK/ALDP-101B254	Illumina NovaSeq 6000	PAIRED	PCR	VIRAL RNA	Severe acute respiratory syndrome coronavirus 2	Homo sapiens	ILLUMINA	2021-01-12	United Kingdom	Europe	21	4430.97	4447	0.906932	132499246
ERR5193277	PRJEB37886	AMPLICON	SAMEA7872720	ERX4998121	COG-UK/ALDP-101B245	Illumina NovaSeq 6000	PAIRED	PCR	VIRAL RNA	Severe acute respiratory syndrome coronavirus 2	Homo sapiens	ILLUMINA	2021-01-13	United Kingdom	Europe	37	4400.61	4236	0.918771	131591481
ERR5193286	PRJEB37886	AMPLICON	SAMEA7872729	ERX4998130	COG-UK/CAMC-10241B5	Illumina NovaSeq 6000	PAIRED	PCR	VIRAL RNA	Severe acute respiratory syndrome coronavirus 2	Homo sapiens	ILLUMINA	2021-01-14	United Kingdom	Europe	42	4011.04	3806	0.92984	119942143
ERR5193293	PRJEB37886	AMPLICON	SAMEA7872736	ERX4998137	COG-UK/CAMC-101DBEE	Illumina NovaSeq 6000	PAIRED	PCR	VIRAL RNA	Severe acute respiratory syndrome coronavirus 2	Homo sapiens	ILLUMINA	2021-01-14	United Kingdom	Europe	42	3747.88	3516	0.96094	112072876
ERR5193295	PRJEB37886	AMPLICON	SAMEA7872738	ERX4998139	COG-UK/CAMC-101DB66	Illumina NovaSeq 6000	PAIRED	PCR	VIRAL RNA	Severe acute respiratory syndrome coronavirus 2	Homo sapiens	ILLUMINA	2021-01-14	United Kingdom	Europe	39	2780.98	2581	0.940942	83159591
ERR5193300	PRJEB37886	AMPLICON	SAMEA7872743	ERX4998144	COG-UK/ALDP-101B2BE	Illumina NovaSeq 6000	PAIRED	PCR	VIRAL RNA	Severe acute respiratory syndrome coronavirus 2	Homo sapiens	ILLUMINA	2021-01-12	United Kingdom	Europe	38	4344.35	4153	0.961509	129909174
ERR5193303	PRJEB37886	AMPLICON	SAMEA7872746	ERX4998147	COG-UK/ALDP-101BEAB	Illumina NovaSeq 6000	PAIRED	PCR	VIRAL RNA	Severe acute respiratory syndrome coronavirus 2	Homo sapiens	ILLUMINA	2021-01-13	United Kingdom	Europe	39	4384.84	4294	0.903354	131119850
ERR5193307	PRJEB37886	AMPLICON	SAMEA7872750	ERX4998151	COG-UK/ALDP-101BE6F	Illumina NovaSeq 6000	PAIRED	PCR	VIRAL RNA	Severe acute respiratory syndrome coronavirus 2	Homo sapiens	ILLUMINA	2021-01-14	United Kingdom	Europe	40	3733.85	3596	0.967562	111653180
ERR5193320	PRJEB37886	AMPLICON	SAMEA7872763	ERX4998164	COG-UK/CAMC-1024346	Illumina NovaSeq 6000	PAIRED	PCR	VIRAL RNA	Severe acute respiratory syndrome coronavirus 2	Homo sapiens	ILLUMINA	2021-01-14	United Kingdom	Europe	43	2751	2354	0.944688	82263261
ERR5193327	PRJEB37886	AMPLICON	SAMEA7872770	ERX4998171	COG-UK/CAMC-101DC27	Illumina NovaSeq 6000	PAIRED	PCR	VIRAL RNA	Severe acute respiratory syndrome coronavirus 2	Homo sapiens	ILLUMINA	2021-01-14	United Kingdom	Europe	40	4237.36	3931	0.956827	126709905
ERR5193331	PRJEB37886	AMPLICON	SAMEA7872774	ERX4998175	COG-UK/ALDP-103081B	Illumina NovaSeq 6000	PAIRED	PCR	VIRAL RNA	Severe acute respiratory syndrome coronavirus 2	Homo sapiens	ILLUMINA	2021-01-14	United Kingdom	Europe	49	1993.32	1563	0.91235	59606369
ERR5193332	PRJEB37886	AMPLICON	SAMEA7872775	ERX4998176	COG-UK/ALDP-103024A	Illumina NovaSeq 6000	PAIRED	PCR	VIRAL RNA	Severe acute respiratory syndrome coronavirus 2	Homo sapiens	ILLUMINA	2021-01-14	United Kingdom	Europe	44	4016.59	3841	0.965054	120108079
ERR5193338	PRJEB37886	AMPLICON	SAMEA7872781	ERX4998182	COG-UK/ALDP-1030523	Illumina NovaSeq 6000	PAIRED	PCR	VIRAL RNA	Severe acute respiratory syndrome coronavirus 2	Homo sapiens	ILLUMINA	2021-01-14	United Kingdom	Europe	23	4477.23	4418	0.920108	133882473
ERR5193342	PRJEB37886	AMPLICON	SAMEA7872785	ERX4998186	COG-UK/ALDP-1030462	Illumina NovaSeq 6000	PAIRED	PCR	VIRAL RNA	Severe acute respiratory syndrome coronavirus 2	Homo sapiens	ILLUMINA	2021-01-14	United Kingdom	Europe	42	4381.03	4273	0.962412	131006025
ERR5193344	PRJEB37886	AMPLICON	SAMEA7872787	ERX4998188	COG-UK/ALDP-10303B0	Illumina NovaSeq 6000	PAIRED	PCR	VIRAL RNA	Severe acute respiratory syndrome coronavirus 2	Homo sapiens	ILLUMINA	2021-01-14	United Kingdom	Europe	41	3898.99	3495	0.936662	116591532
ERR5193345	PRJEB37886	AMPLICON	SAMEA7872788	ERX4998189	COG-UK/ALDP-1030990	Illumina NovaSeq 6000	PAIRED	PCR	VIRAL RNA	Severe acute respiratory syndrome coronavirus 2	Homo sapiens	ILLUMINA	2021-01-14	United Kingdom	Europe	76	2134.97	1658	0.938066	63842114
ERR5193352	PRJEB37886	AMPLICON	SAMEA7872795	ERX4998196	COG-UK/ALDP-10313CE	Illumina NovaSeq 6000	PAIRED	PCR	VIRAL RNA	Severe acute respiratory syndrome coronavirus 2	Homo sapiens	ILLUMINA	2021-01-14	United Kingdom	Europe	29	4423.1	4378	0.905929	132263977
ERR5193354	PRJEB37886	AMPLICON	SAMEA7872797	ERX4998198	COG-UK/ALDP-103148F	Illumina NovaSeq 6000	PAIRED	PCR	VIRAL RNA	Severe acute respiratory syndrome coronavirus 2	Homo sapiens	ILLUMINA	2021-01-14	United Kingdom	Europe	27	4317.21	4179	0.904959	129097658
ERR5193363	PRJEB37886	AMPLICON	SAMEA7872806	ERX4998207	COG-UK/ALDP-10300D7	Illumina NovaSeq 6000	PAIRED	PCR	VIRAL RNA	Severe acute respiratory syndrome coronavirus 2	Homo sapiens	ILLUMINA	2021-01-14	United Kingdom	Europe	39	2822.43	2549	0.952848	84399090
ERR5193367	PRJEB37886	AMPLICON	SAMEA7872810	ERX4998211	COG-UK/ALDP-1030259	Illumina NovaSeq 6000	PAIRED	PCR	VIRAL RNA	Severe acute respiratory syndrome coronavirus 2	Homo sapiens	ILLUMINA	2021-01-14	United Kingdom	Europe	19	3386.76	2943	0.970304	101274157
ERR5193370	PRJEB37886	AMPLICON	SAMEA7872813	ERX4998214	COG-UK/ALDP-1030B03	Illumina NovaSeq 6000	PAIRED	PCR	VIRAL RNA	Severe acute respiratory syndrome coronavirus 2	Homo sapiens	ILLUMINA	2021-01-14	United Kingdom	Europe	39	4325.89	4274	0.933284	129357229
ERR5193372	PRJEB37886	AMPLICON	SAMEA7872815	ERX4998216	COG-UK/ALDP-1030B12	Illumina NovaSeq 6000	PAIRED	PCR	VIRAL RNA	Severe acute respiratory syndrome coronavirus 2	Homo sapiens	ILLUMINA	2021-01-14	United Kingdom	Europe	40	3410.77	3192	0.945457	101992208
ERR5193376	PRJEB37886	AMPLICON	SAMEA7872819	ERX4998220	COG-UK/ALDP-1030A51	Illumina NovaSeq 6000	PAIRED	PCR	VIRAL RNA	Severe acute respiratory syndrome coronavirus 2	Homo sapiens	ILLUMINA	2021-01-14	United Kingdom	Europe	22	4395.01	4255	0.912484	131423960
ERR5193377	PRJEB37886	AMPLICON	SAMEA7872820	ERX4998221	COG-UK/ALDP-1030BD6	Illumina NovaSeq 6000	PAIRED	PCR	VIRAL RNA	Severe acute respiratory syndrome coronavirus 2	Homo sapiens	ILLUMINA	2021-01-14	United Kingdom	Europe	44	2485.03	1983	0.912918	74309762
ERR5193382	PRJEB37886	AMPLICON	SAMEA7872825	ERX4998226	COG-UK/ALDP-1031319	Illumina NovaSeq 6000	PAIRED	PCR	VIRAL RNA	Severe acute respiratory syndrome coronavirus 2	Homo sapiens	ILLUMINA	2021-01-14	United Kingdom	Europe	37	3520.38	3456	0.960205	105269995
ERR5193386	PRJEB37886	AMPLICON	SAMEA7872829	ERX4998230	COG-UK/ALDP-10316C5	Illumina NovaSeq 6000	PAIRED	PCR	VIRAL RNA	Severe acute respiratory syndrome coronavirus 2	Homo sapiens	ILLUMINA	2021-01-14	United Kingdom	Europe	41	2733.78	2378	0.936495	81748237
ERR5193390	PRJEB37886	AMPLICON	SAMEA7872833	ERX4998234	COG-UK/ALDP-103149E	Illumina NovaSeq 6000	PAIRED	PCR	VIRAL RNA	Severe acute respiratory syndrome coronavirus 2	Homo sapiens	ILLUMINA	2021-01-14	United Kingdom	Europe	38	3588.34	3541	0.952179	107302101
ERR5193395	PRJEB37886	AMPLICON	SAMEA7872838	ERX4998239	COG-UK/ALDP-10300E6	Illumina NovaSeq 6000	PAIRED	PCR	VIRAL RNA	Severe acute respiratory syndrome coronavirus 2	Homo sapiens	ILLUMINA	2021-01-14	United Kingdom	Europe	43	3091.45	2811	0.950908	92443598
ERR5193401	PRJEB37886	AMPLICON	SAMEA7872844	ERX4998245	COG-UK/ALDP-103031A	Illumina NovaSeq 6000	PAIRED	PCR	VIRAL RNA	Severe acute respiratory syndrome coronavirus 2	Homo sapiens	ILLUMINA	2021-01-14	United Kingdom	Europe	21	3794.78	3661	0.953215	113475216
ERR5193403	PRJEB37886	AMPLICON	SAMEA7872846	ERX4998247	COG-UK/ALDP-10303DE	Illumina NovaSeq 6000	PAIRED	PCR	VIRAL RNA	Severe acute respiratory syndrome coronavirus 2	Homo sapiens	ILLUMINA	2021-01-14	United Kingdom	Europe	61	2465.07	2102	0.930776	73713114
ERR5193409	PRJEB37886	AMPLICON	SAMEA7872852	ERX4998253	COG-UK/ALDP-1030BE5	Illumina NovaSeq 6000	PAIRED	PCR	VIRAL RNA	Severe acute respiratory syndrome coronavirus 2	Homo sapiens	ILLUMINA	2021-01-15	United Kingdom	Europe	38	3239.06	3105	0.950908	96857548
ERR5193410	PRJEB37886	AMPLICON	SAMEA7872853	ERX4998254	COG-UK/ALDP-10311C4	Illumina NovaSeq 6000	PAIRED	PCR	VIRAL RNA	Severe acute respiratory syndrome coronavirus 2	Homo sapiens	ILLUMINA	2021-01-14	United Kingdom	Europe	28	4458.41	4327	0.910377	133319968
ERR5193411	PRJEB37886	AMPLICON	SAMEA7872854	ERX4998255	COG-UK/ALDP-1030CA6	Illumina NovaSeq 6000	PAIRED	PCR	VIRAL RNA	Severe acute respiratory syndrome coronavirus 2	Homo sapiens	ILLUMINA	2021-01-15	United Kingdom	Europe	40	4575.88	4276	0.980871	136832539
ERR5193413	PRJEB37886	AMPLICON	SAMEA7872856	ERX4998257	COG-UK/ALDP-1030D58	Illumina NovaSeq 6000	PAIRED	PCR	VIRAL RNA	Severe acute respiratory syndrome coronavirus 2	Homo sapiens	ILLUMINA	2021-01-15	United Kingdom	Europe	41	3863.85	3612	0.969	115540705
ERR5193416	PRJEB37886	AMPLICON	SAMEA7872859	ERX4998260	COG-UK/ALDP-1031328	Illumina NovaSeq 6000	PAIRED	PCR	VIRAL RNA	Severe acute respiratory syndrome coronavirus 2	Homo sapiens	ILLUMINA	2021-01-14	United Kingdom	Europe	37	3659.22	3528	0.950908	109421640
ERR5193419	PRJEB37886	AMPLICON	SAMEA7872862	ERX4998263	COG-UK/ALDP-1030F9E	Illumina NovaSeq 6000	PAIRED	PCR	VIRAL RNA	Severe acute respiratory syndrome coronavirus 2	Homo sapiens	ILLUMINA	2021-01-15	United Kingdom	Europe	45	2650.78	2240	0.93004	79266372
ERR5193438	PRJEB37886	AMPLICON	SAMEA7872881	ERX4998282	COG-UK/ALDP-1030B30	Illumina NovaSeq 6000	PAIRED	PCR	VIRAL RNA	Severe acute respiratory syndrome coronavirus 2	Homo sapiens	ILLUMINA	2021-01-14	United Kingdom	Europe	43	4298.26	4185	0.904792	128530984
ERR5193442	PRJEB37886	AMPLICON	SAMEA7872885	ERX4998286	COG-UK/ALDP-1031294	Illumina NovaSeq 6000	PAIRED	PCR	VIRAL RNA	Severe acute respiratory syndrome coronavirus 2	Homo sapiens	ILLUMINA	2021-01-14	United Kingdom	Europe	41	4115.49	4010	0.953684	123065547
ERR5193443	PRJEB37886	AMPLICON	SAMEA7872886	ERX4998287	COG-UK/ALDP-1030D67	Illumina NovaSeq 6000	PAIRED	PCR	VIRAL RNA	Severe acute respiratory syndrome coronavirus 2	Homo sapiens	ILLUMINA	2021-01-15	United Kingdom	Europe	23	4388.7	4309	0.908003	131235202
ERR5193444	PRJEB37886	AMPLICON	SAMEA7872887	ERX4998288	COG-UK/ALDP-1030E28	Illumina NovaSeq 6000	PAIRED	PCR	VIRAL RNA	Severe acute respiratory syndrome coronavirus 2	Homo sapiens	ILLUMINA	2021-01-15	United Kingdom	Europe	26	3363.07	3212	0.951543	100565845
ERR5193447	PRJEB37886	AMPLICON	SAMEA7872890	ERX4998291	COG-UK/ALDP-10314BC	Illumina NovaSeq 6000	PAIRED	PCR	VIRAL RNA	Severe acute respiratory syndrome coronavirus 2	Homo sapiens	ILLUMINA	2021-01-14	United Kingdom	Europe	42	3190.2	2982	0.950908	95396660
ERR5193450	PRJEB37886	AMPLICON	SAMEA7872893	ERX4998294	COG-UK/ALDP-103163E	Illumina NovaSeq 6000	PAIRED	PCR	VIRAL RNA	Severe acute respiratory syndrome coronavirus 2	Homo sapiens	ILLUMINA	2021-01-14	United Kingdom	Europe	25	2777.27	2454	0.94238	83048559
ERR5193451	PRJEB37886	AMPLICON	SAMEA7872894	ERX4998295	COG-UK/ALDP-103111F	Illumina NovaSeq 6000	PAIRED	PCR	VIRAL RNA	Severe acute respiratory syndrome coronavirus 2	Homo sapiens	ILLUMINA	2021-01-15	United Kingdom	Europe	42	3595.87	3543	0.952179	107527223
ERR5193454	PRJEB37886	AMPLICON	SAMEA7872897	ERX4998298	COG-UK/ALDP-1030101	Illumina NovaSeq 6000	PAIRED	PCR	VIRAL RNA	Severe acute respiratory syndrome coronavirus 2	Homo sapiens	ILLUMINA	2021-01-14	United Kingdom	Europe	44	4170.56	4057	0.953951	124712274
ERR5193455	PRJEB37886	AMPLICON	SAMEA7872898	ERX4998299	COG-UK/ALDP-10301C5	Illumina NovaSeq 6000	PAIRED	PCR	VIRAL RNA	Severe acute respiratory syndrome coronavirus 2	Homo sapiens	ILLUMINA	2021-01-14	United Kingdom	Europe	38	4511.76	4071	0.990536	134915214
ERR5193459	PRJEB37886	AMPLICON	SAMEA7872902	ERX4998303	COG-UK/ALDP-1030338	Illumina NovaSeq 6000	PAIRED	PCR	VIRAL RNA	Severe acute respiratory syndrome coronavirus 2	Homo sapiens	ILLUMINA	2021-01-14	United Kingdom	Europe	40	3240.87	3128	0.94024	96911883
ERR5193460	PRJEB37886	AMPLICON	SAMEA7872903	ERX4998304	COG-UK/ALDP-1030909	Illumina NovaSeq 6000	PAIRED	PCR	VIRAL RNA	Severe acute respiratory syndrome coronavirus 2	Homo sapiens	ILLUMINA	2021-01-14	United Kingdom	Europe	28	4474.33	4469	0.906866	133795877
ERR5193462	PRJEB37886	AMPLICON	SAMEA7872905	ERX4998306	COG-UK/ALDP-10309CD	Illumina NovaSeq 6000	PAIRED	PCR	VIRAL RNA	Severe acute respiratory syndrome coronavirus 2	Homo sapiens	ILLUMINA	2021-01-14	United Kingdom	Europe	39	4489.97	4570	0.920041	134263524
ERR5193465	PRJEB37886	AMPLICON	SAMEA7872908	ERX4998309	COG-UK/ALDP-103056F	Illumina NovaSeq 6000	PAIRED	PCR	VIRAL RNA	Severe acute respiratory syndrome coronavirus 2	Homo sapiens	ILLUMINA	2021-01-14	United Kingdom	Europe	47	3270.58	3114	0.950908	97800222
ERR5193474	PRJEB37886	AMPLICON	SAMEA7872917	ERX4998318	COG-UK/ALDP-1031407	Illumina NovaSeq 6000	PAIRED	PCR	VIRAL RNA	Severe acute respiratory syndrome coronavirus 2	Homo sapiens	ILLUMINA	2021-01-14	United Kingdom	Europe	42	4234.2	4013	0.971307	126615205
ERR5193475	PRJEB37886	AMPLICON	SAMEA7872918	ERX4998319	COG-UK/ALDP-1030EFB	Illumina NovaSeq 6000	PAIRED	PCR	VIRAL RNA	Severe acute respiratory syndrome coronavirus 2	Homo sapiens	ILLUMINA	2021-01-14	United Kingdom	Europe	24	2390.13	1982	0.943517	71472123
ERR5193476	PRJEB37886	AMPLICON	SAMEA7872919	ERX4998320	COG-UK/ALDP-10314CB	Illumina NovaSeq 6000	PAIRED	PCR	VIRAL RNA	Severe acute respiratory syndrome coronavirus 2	Homo sapiens	ILLUMINA	2021-01-14	United Kingdom	Europe	39	4350.8	4148	0.951911	130101930
ERR5193479	PRJEB37886	AMPLICON	SAMEA7872922	ERX4998323	COG-UK/ALDP-103106D	Illumina NovaSeq 6000	PAIRED	PCR	VIRAL RNA	Severe acute respiratory syndrome coronavirus 2	Homo sapiens	ILLUMINA	2021-01-14	United Kingdom	Europe	27	4322.34	4111	0.901047	129251026
ERR5193488	PRJEB37886	AMPLICON	SAMEA7872931	ERX4998332	COG-UK/ALDP-10307A5	Illumina NovaSeq 6000	PAIRED	PCR	VIRAL RNA	Severe acute respiratory syndrome coronavirus 2	Homo sapiens	ILLUMINA	2021-01-14	United Kingdom	Europe	19	4329.16	4238	0.91021	129454864
ERR5193489	PRJEB37886	AMPLICON	SAMEA7872932	ERX4998333	COG-UK/ALDP-1030295	Illumina NovaSeq 6000	PAIRED	PCR	VIRAL RNA	Severe acute respiratory syndrome coronavirus 2	Homo sapiens	ILLUMINA	2021-01-14	United Kingdom	Europe	38	4075.34	3872	0.952112	121864795
ERR5193494	PRJEB37886	AMPLICON	SAMEA7872937	ERX4998338	COG-UK/ALDP-10304BD	Illumina NovaSeq 6000	PAIRED	PCR	VIRAL RNA	Severe acute respiratory syndrome coronavirus 2	Homo sapiens	ILLUMINA	2021-01-14	United Kingdom	Europe	43	4450.41	4343	0.913086	133080484
ERR5193495	PRJEB37886	AMPLICON	SAMEA7872938	ERX4998339	COG-UK/ALDP-1030A9D	Illumina NovaSeq 6000	PAIRED	PCR	VIRAL RNA	Severe acute respiratory syndrome coronavirus 2	Homo sapiens	ILLUMINA	2021-01-14	United Kingdom	Europe	47	4353.7	4228	0.91342	130188821
ERR5193506	PRJEB37886	AMPLICON	SAMEA7872949	ERX4998350	COG-UK/ALDP-103159B	Illumina NovaSeq 6000	PAIRED	PCR	VIRAL RNA	Severe acute respiratory syndrome coronavirus 2	Homo sapiens	ILLUMINA	2021-01-14	United Kingdom	Europe	41	4037.87	3699	0.982209	120744439
ERR5193510	PRJEB37886	AMPLICON	SAMEA7872953	ERX4998354	COG-UK/ALDP-103171D	Illumina NovaSeq 6000	PAIRED	PCR	VIRAL RNA	Severe acute respiratory syndrome coronavirus 2	Homo sapiens	ILLUMINA	2021-01-14	United Kingdom	Europe	39	4087.26	3825	0.969267	122221375
ERR5193526	PRJEB37886	AMPLICON	SAMEA7872969	ERX4998370	COG-UK/ALDP-1030C2E	Illumina NovaSeq 6000	PAIRED	PCR	VIRAL RNA	Severe acute respiratory syndrome coronavirus 2	Homo sapiens	ILLUMINA	2021-01-14	United Kingdom	Europe	28	4427.64	4299	0.917834	132399757
ERR5193529	PRJEB37886	AMPLICON	SAMEA7872972	ERX4998373	COG-UK/ALDP-10312C1	Illumina NovaSeq 6000	PAIRED	PCR	VIRAL RNA	Severe acute respiratory syndrome coronavirus 2	Homo sapiens	ILLUMINA	2021-01-14	United Kingdom	Europe	38	4345.46	4224	0.914958	129942192
ERR5193541	PRJEB37886	AMPLICON	SAMEA7872984	ERX4998385	COG-UK/ALDP-103013E	Illumina NovaSeq 6000	PAIRED	PCR	VIRAL RNA	Severe acute respiratory syndrome coronavirus 2	Homo sapiens	ILLUMINA	2021-01-14	United Kingdom	Europe	25	4547.81	4678	0.928669	135993142
ERR5193551	PRJEB37886	AMPLICON	SAMEA7872994	ERX4998395	COG-UK/ALDP-10304DB	Illumina NovaSeq 6000	PAIRED	PCR	VIRAL RNA	Severe acute respiratory syndrome coronavirus 2	Homo sapiens	ILLUMINA	2021-01-14	United Kingdom	Europe	29	3520.77	3399	0.952781	105281497
ERR5193556	PRJEB37886	AMPLICON	SAMEA7872999	ERX4998400	COG-UK/ALDP-103121C	Illumina NovaSeq 6000	PAIRED	PCR	VIRAL RNA	Severe acute respiratory syndrome coronavirus 2	Homo sapiens	ILLUMINA	2021-01-14	United Kingdom	Europe	42	3680.34	3587	0.982443	110053124
ERR5193557	PRJEB37886	AMPLICON	SAMEA7873000	ERX4998401	COG-UK/ALDP-1030CF1	Illumina NovaSeq 6000	PAIRED	PCR	VIRAL RNA	Severe acute respiratory syndrome coronavirus 2	Homo sapiens	ILLUMINA	2021-01-14	United Kingdom	Europe	41	2453.01	2103	0.937966	73352482
ERR5193562	PRJEB37886	AMPLICON	SAMEA7873005	ERX4998406	COG-UK/ALDP-1031434	Illumina NovaSeq 6000	PAIRED	PCR	VIRAL RNA	Severe acute respiratory syndrome coronavirus 2	Homo sapiens	ILLUMINA	2021-01-14	United Kingdom	Europe	44	4235.7	4052	0.956961	126660228
ERR5193572	PRJEB37886	AMPLICON	SAMEA7873015	ERX4998416	COG-UK/ALDP-103065D	Illumina NovaSeq 6000	PAIRED	PCR	VIRAL RNA	Severe acute respiratory syndrome coronavirus 2	Homo sapiens	ILLUMINA	2021-01-14	United Kingdom	Europe	37	3992.64	3727	0.985687	119391887
ERR5193587	PRJEB37886	AMPLICON	SAMEA7873030	ERX4998431	COG-UK/ALDP-103122B	Illumina NovaSeq 6000	PAIRED	PCR	VIRAL RNA	Severe acute respiratory syndrome coronavirus 2	Homo sapiens	ILLUMINA	2021-01-14	United Kingdom	Europe	43	4164.34	3994	0.952379	124526408
ERR5193588	PRJEB37886	AMPLICON	SAMEA7873031	ERX4998432	COG-UK/ALDP-1030D0D	Illumina NovaSeq 6000	PAIRED	PCR	VIRAL RNA	Severe acute respiratory syndrome coronavirus 2	Homo sapiens	ILLUMINA	2021-01-14	United Kingdom	Europe	41	2474.77	1893	0.933585	74002990
ERR5193597	PRJEB37886	AMPLICON	SAMEA7873040	ERX4998441	COG-UK/ALDP-10315C8	Illumina NovaSeq 6000	PAIRED	PCR	VIRAL RNA	Severe acute respiratory syndrome coronavirus 2	Homo sapiens	ILLUMINA	2021-01-14	United Kingdom	Europe	42	4314.83	4051	0.942748	129026420
ERR5193599	PRJEB37886	AMPLICON	SAMEA7873042	ERX4998443	COG-UK/ALDP-1031689	Illumina NovaSeq 6000	PAIRED	PCR	VIRAL RNA	Severe acute respiratory syndrome coronavirus 2	Homo sapiens	ILLUMINA	2021-01-14	United Kingdom	Europe	25	4555.52	4795	0.908939	136223599
ERR5193607	PRJEB37886	AMPLICON	SAMEA7873050	ERX4998451	COG-UK/ALDP-10307E1	Illumina NovaSeq 6000	PAIRED	PCR	VIRAL RNA	Severe acute respiratory syndrome coronavirus 2	Homo sapiens	ILLUMINA	2021-01-14	United Kingdom	Europe	38	3286.92	2937	0.950908	98288714
ERR5193622	PRJEB37886	AMPLICON	SAMEA7873065	ERX4998466	COG-UK/ALDP-1031452	Illumina NovaSeq 6000	PAIRED	PCR	VIRAL RNA	Severe acute respiratory syndrome coronavirus 2	Homo sapiens	ILLUMINA	2021-01-15	United Kingdom	Europe	24	4277.97	4191	0.916965	127924051
ERR5193623	PRJEB37886	AMPLICON	SAMEA7873066	ERX4998467	COG-UK/ALDP-1030F43	Illumina NovaSeq 6000	PAIRED	PCR	VIRAL RNA	Severe acute respiratory syndrome coronavirus 2	Homo sapiens	ILLUMINA	2021-01-15	United Kingdom	Europe	38	3095.62	2837	0.931311	92568257
ERR5193626	PRJEB37886	AMPLICON	SAMEA7873069	ERX4998470	COG-UK/ALDP-10315D7	Illumina NovaSeq 6000	PAIRED	PCR	VIRAL RNA	Severe acute respiratory syndrome coronavirus 2	Homo sapiens	ILLUMINA	2021-01-15	United Kingdom	Europe	40	4303.76	4174	0.900344	128695477
ERR5193629	PRJEB37886	AMPLICON	SAMEA7873072	ERX4998473	COG-UK/ALDP-1031179	Illumina NovaSeq 6000	PAIRED	PCR	VIRAL RNA	Severe acute respiratory syndrome coronavirus 2	Homo sapiens	ILLUMINA	2021-01-15	United Kingdom	Europe	34	1969.39	1414	0.924088	58890660
ERR5193631	PRJEB37886	AMPLICON	SAMEA7873074	ERX4998475	COG-UK/ALDP-103067B	Illumina NovaSeq 6000	PAIRED	PCR	VIRAL RNA	Severe acute respiratory syndrome coronavirus 2	Homo sapiens	ILLUMINA	2021-01-14	United Kingdom	Europe	42	3589.01	3331	0.952513	107322095
ERR5193639	PRJEB37886	AMPLICON	SAMEA7873082	ERX4998483	COG-UK/ALDP-1030963	Illumina NovaSeq 6000	PAIRED	PCR	VIRAL RNA	Severe acute respiratory syndrome coronavirus 2	Homo sapiens	ILLUMINA	2021-01-14	United Kingdom	Europe	37	4159.78	3997	0.940374	124389927
ERR5193650	PRJEB37886	AMPLICON	SAMEA7873093	ERX4998494	COG-UK/ALDP-10313A0	Illumina NovaSeq 6000	PAIRED	PCR	VIRAL RNA	Severe acute respiratory syndrome coronavirus 2	Homo sapiens	ILLUMINA	2021-01-15	United Kingdom	Europe	40	4276.92	4100	0.907401	127892776
ERR5193658	PRJEB37886	AMPLICON	SAMEA7873101	ERX4998502	COG-UK/ALDP-1031188	Illumina NovaSeq 6000	PAIRED	PCR	VIRAL RNA	Severe acute respiratory syndrome coronavirus 2	Homo sapiens	ILLUMINA	2021-01-15	United Kingdom	Europe	44	4229.73	4079	0.915326	126481571
ERR5193661	PRJEB37886	AMPLICON	SAMEA7873104	ERX4998505	COG-UK/ALDP-103068A	Illumina NovaSeq 6000	PAIRED	PCR	VIRAL RNA	Severe acute respiratory syndrome coronavirus 2	Homo sapiens	ILLUMINA	2021-01-14	United Kingdom	Europe	39	2561.62	2164	0.952145	76600096
ERR5193662	PRJEB37886	AMPLICON	SAMEA7873105	ERX4998506	COG-UK/ALDP-103074B	Illumina NovaSeq 6000	PAIRED	PCR	VIRAL RNA	Severe acute respiratory syndrome coronavirus 2	Homo sapiens	ILLUMINA	2021-01-14	United Kingdom	Europe	54	2840.42	2436	0.93412	84937186
ERR5193668	PRJEB37886	AMPLICON	SAMEA7873111	ERX4998512	COG-UK/ALDP-1030453	Illumina NovaSeq 6000	PAIRED	PCR	VIRAL RNA	Severe acute respiratory syndrome coronavirus 2	Homo sapiens	ILLUMINA	2021-01-14	United Kingdom	Europe	22	3715.83	3614	0.952781	111114373
ERR5193671	PRJEB37886	AMPLICON	SAMEA7873114	ERX4998515	COG-UK/ALDP-1030AF7	Illumina NovaSeq 6000	PAIRED	PCR	VIRAL RNA	Severe acute respiratory syndrome coronavirus 2	Homo sapiens	ILLUMINA	2021-01-14	United Kingdom	Europe	40	3924.9	3737	0.950105	117366288
ERR5193681	PRJEB37886	AMPLICON	SAMEA7873124	ERX4998525	COG-UK/ALDP-1031470	Illumina NovaSeq 6000	PAIRED	PCR	VIRAL RNA	Severe acute respiratory syndrome coronavirus 2	Homo sapiens	ILLUMINA	2021-01-15	United Kingdom	Europe	27	4524.77	4449	0.928669	135304192
ERR5193691	PRJEB37886	AMPLICON	SAMEA7873134	ERX4998535	COG-UK/MILK-103C581	Illumina NovaSeq 6000	PAIRED	PCR	VIRAL RNA	Severe acute respiratory syndrome coronavirus 2	Homo sapiens	ILLUMINA	2021-01-12	United Kingdom	Europe	39	3877.58	3650	0.979066	115951209
ERR5193692	PRJEB37886	AMPLICON	SAMEA7873135	ERX4998536	COG-UK/ALDP-1035B2C	Illumina NovaSeq 6000	PAIRED	PCR	VIRAL RNA	Severe acute respiratory syndrome coronavirus 2	Homo sapiens	ILLUMINA	2021-01-16	United Kingdom	Europe	44	4089.37	3881	0.977126	122284288
ERR5193693	PRJEB37886	AMPLICON	SAMEA7873136	ERX4998537	COG-UK/ALDP-1035B95	Illumina NovaSeq 6000	PAIRED	PCR	VIRAL RNA	Severe acute respiratory syndrome coronavirus 2	Homo sapiens	ILLUMINA	2021-01-16	United Kingdom	Europe	21	3882.32	3346	0.983246	116092935
ERR5193694	PRJEB37886	AMPLICON	SAMEA7873137	ERX4998538	COG-UK/ALDP-1035BB3	Illumina NovaSeq 6000	PAIRED	PCR	VIRAL RNA	Severe acute respiratory syndrome coronavirus 2	Homo sapiens	ILLUMINA	2021-01-16	United Kingdom	Europe	43	3088.99	2476	0.964184	92370134
ERR5193695	PRJEB37886	AMPLICON	SAMEA7873138	ERX4998539	COG-UK/MILK-103C554	Illumina NovaSeq 6000	PAIRED	PCR	VIRAL RNA	Severe acute respiratory syndrome coronavirus 2	Homo sapiens	ILLUMINA	2021-01-12	United Kingdom	Europe	40	3748.96	3370	0.987459	112105209
ERR5193696	PRJEB37886	AMPLICON	SAMEA7873139	ERX4998540	COG-UK/ALDP-1035B3B	Illumina NovaSeq 6000	PAIRED	PCR	VIRAL RNA	Severe acute respiratory syndrome coronavirus 2	Homo sapiens	ILLUMINA	2021-01-16	United Kingdom	Europe	43	4008.95	3601	0.990636	119879644
ERR5193697	PRJEB37886	AMPLICON	SAMEA7873140	ERX4998541	COG-UK/MILK-103CA46	Illumina NovaSeq 6000	PAIRED	PCR	VIRAL RNA	Severe acute respiratory syndrome coronavirus 2	Homo sapiens	ILLUMINA	2021-01-12	United Kingdom	Europe	39	2933.32	2489	0.955489	87715113
ERR5193698	PRJEB37886	AMPLICON	SAMEA7873141	ERX4998542	COG-UK/ALDP-1035B59	Illumina NovaSeq 6000	PAIRED	PCR	VIRAL RNA	Severe acute respiratory syndrome coronavirus 2	Homo sapiens	ILLUMINA	2021-01-16	United Kingdom	Europe	43	3594.37	3079	0.970271	107482342
ERR5193699	PRJEB37886	AMPLICON	SAMEA7873142	ERX4998543	COG-UK/MILK-103C9A3	Illumina NovaSeq 6000	PAIRED	PCR	VIRAL RNA	Severe acute respiratory syndrome coronavirus 2	Homo sapiens	ILLUMINA	2021-01-12	United Kingdom	Europe	41	3541.36	3013	0.985687	105897244
ERR5193700	PRJEB37886	AMPLICON	SAMEA7873143	ERX4998544	COG-UK/ALDP-1035BA4	Illumina NovaSeq 6000	PAIRED	PCR	VIRAL RNA	Severe acute respiratory syndrome coronavirus 2	Homo sapiens	ILLUMINA	2021-01-16	United Kingdom	Europe	48	3646.26	3161	0.994482	109034258
ERR5193701	PRJEB37886	AMPLICON	SAMEA7873144	ERX4998545	COG-UK/ALDP-1035BD1	Illumina NovaSeq 6000	PAIRED	PCR	VIRAL RNA	Severe acute respiratory syndrome coronavirus 2	Homo sapiens	ILLUMINA	2021-01-16	United Kingdom	Europe	45	4402.71	4172	0.939471	131654125
ERR5193706	PRJEB37886	AMPLICON	SAMEA7873149	ERX4998550	COG-UK/CAMC-106383D	Illumina NovaSeq 6000	PAIRED	PCR	VIRAL RNA	Severe acute respiratory syndrome coronavirus 2	Homo sapiens	ILLUMINA	2021-01-15	United Kingdom	Europe	42	4556.38	4257	0.959201	136249497
ERR5193707	PRJEB37886	AMPLICON	SAMEA7873150	ERX4998551	COG-UK/CAMC-1062ED2	Illumina NovaSeq 6000	PAIRED	PCR	VIRAL RNA	Severe acute respiratory syndrome coronavirus 2	Homo sapiens	ILLUMINA	2021-01-15	United Kingdom	Europe	43	4556.43	4594	0.93198	136250948
ERR5193711	PRJEB37886	AMPLICON	SAMEA7873154	ERX4998555	COG-UK/CAMC-1062FB1	Illumina NovaSeq 6000	PAIRED	PCR	VIRAL RNA	Severe acute respiratory syndrome coronavirus 2	Homo sapiens	ILLUMINA	2021-01-15	United Kingdom	Europe	42	2773.45	2301	0.965087	82934495
ERR5193712	PRJEB37886	AMPLICON	SAMEA7873155	ERX4998556	COG-UK/CAMC-1063B07	Illumina NovaSeq 6000	PAIRED	PCR	VIRAL RNA	Severe acute respiratory syndrome coronavirus 2	Homo sapiens	ILLUMINA	2021-01-15	United Kingdom	Europe	40	4561.75	4407	0.920209	136410060
ERR5193716	PRJEB37886	AMPLICON	SAMEA7873159	ERX4998560	COG-UK/CAMC-1063ADD	Illumina NovaSeq 6000	PAIRED	PCR	VIRAL RNA	Severe acute respiratory syndrome coronavirus 2	Homo sapiens	ILLUMINA	2021-01-15	United Kingdom	Europe	21	3835.69	3759	0.977728	114698695
ERR5193717	PRJEB37886	AMPLICON	SAMEA7873160	ERX4998561	COG-UK/CAMC-1062EE1	Illumina NovaSeq 6000	PAIRED	PCR	VIRAL RNA	Severe acute respiratory syndrome coronavirus 2	Homo sapiens	ILLUMINA	2021-01-15	United Kingdom	Europe	39	4618.81	5151	0.912751	138116312
ERR5193720	PRJEB37886	AMPLICON	SAMEA7873163	ERX4998564	COG-UK/MILK-103CA64	Illumina NovaSeq 6000	PAIRED	PCR	VIRAL RNA	Severe acute respiratory syndrome coronavirus 2	Homo sapiens	ILLUMINA	2021-01-12	United Kingdom	Europe	38	4612.3	4703	0.913922	137921706
ERR5193725	PRJEB37886	AMPLICON	SAMEA7873169	ERX4998569	COG-UK/ALDP-1035B77	Illumina NovaSeq 6000	PAIRED	PCR	VIRAL RNA	Severe acute respiratory syndrome coronavirus 2	Homo sapiens	ILLUMINA	2021-01-16	United Kingdom	Europe	40	4598.69	4857	0.91332	137514478
ERR5193727	PRJEB37886	AMPLICON	SAMEA7873171	ERX4998571	COG-UK/ALDP-1035BC2	Illumina NovaSeq 6000	PAIRED	PCR	VIRAL RNA	Severe acute respiratory syndrome coronavirus 2	Homo sapiens	ILLUMINA	2021-01-16	United Kingdom	Europe	23	4069.65	3895	0.955389	121694666
ERR5193729	PRJEB37886	AMPLICON	SAMEA7873173	ERX4998573	COG-UK/ALDP-1035BE0	Illumina NovaSeq 6000	PAIRED	PCR	VIRAL RNA	Severe acute respiratory syndrome coronavirus 2	Homo sapiens	ILLUMINA	2021-01-16	United Kingdom	Europe	23	4614.87	4531	0.960004	137998425
ERR5193731	PRJEB37886	AMPLICON	SAMEA7873175	ERX4998575	COG-UK/ALDP-1035B86	Illumina NovaSeq 6000	PAIRED	PCR	VIRAL RNA	Severe acute respiratory syndrome coronavirus 2	Homo sapiens	ILLUMINA	2021-01-16	United Kingdom	Europe	29	2344.56	1811	0.924857	70109272
ERR5193738	PRJEB37886	AMPLICON	SAMEA7873182	ERX4998582	COG-UK/CAMC-1063B52	Illumina NovaSeq 6000	PAIRED	PCR	VIRAL RNA	Severe acute respiratory syndrome coronavirus 2	Homo sapiens	ILLUMINA	2021-01-15	United Kingdom	Europe	44	3757.55	3698	0.973581	112361924
ERR5193744	PRJEB37886	AMPLICON	SAMEA7873760	ERX4998588	COG-UK/CAMC-1063008	Illumina NovaSeq 6000	PAIRED	PCR	VIRAL RNA	Severe acute respiratory syndrome coronavirus 2	Homo sapiens	ILLUMINA	2021-01-15	United Kingdom	Europe	40	4407.78	4197	0.965087	131805717
ERR5193747	PRJEB37886	AMPLICON	SAMEA7873763	ERX4998591	COG-UK/CAMC-1063B61	Illumina NovaSeq 6000	PAIRED	PCR	VIRAL RNA	Severe acute respiratory syndrome coronavirus 2	Homo sapiens	ILLUMINA	2021-01-15	United Kingdom	Europe	32	4362.6	4248	0.943919	130454844
ERR5193748	PRJEB37886	AMPLICON	SAMEA7873764	ERX4998592	COG-UK/CAMC-1062F93	Illumina NovaSeq 6000	PAIRED	PCR	VIRAL RNA	Severe acute respiratory syndrome coronavirus 2	Homo sapiens	ILLUMINA	2021-01-15	United Kingdom	Europe	50	1458.27	934	0.926295	43606637
ERR5193749	PRJEB37886	AMPLICON	SAMEA7873765	ERX4998593	COG-UK/CAMC-1063B34	Illumina NovaSeq 6000	PAIRED	PCR	VIRAL RNA	Severe acute respiratory syndrome coronavirus 2	Homo sapiens	ILLUMINA	2021-01-15	United Kingdom	Europe	39	4549.19	4535	0.921881	136034516
ERR5193751	PRJEB37886	AMPLICON	SAMEA7873767	ERX4998595	COG-UK/MILK-103CAA0	Illumina NovaSeq 6000	PAIRED	PCR	VIRAL RNA	Severe acute respiratory syndrome coronavirus 2	Homo sapiens	ILLUMINA	2021-01-12	United Kingdom	Europe	42	2659.84	2195	0.943986	79537076
ERR5193758	PRJEB37886	AMPLICON	SAMEA7873774	ERX4998602	COG-UK/ALDP-1035CCF	Illumina NovaSeq 6000	PAIRED	PCR	VIRAL RNA	Severe acute respiratory syndrome coronavirus 2	Homo sapiens	ILLUMINA	2021-01-15	United Kingdom	Europe	45	2639.1	2232	0.947096	78916903
ERR5193764	PRJEB37886	AMPLICON	SAMEA7873780	ERX4998608	COG-UK/ALDP-1035C83	Illumina NovaSeq 6000	PAIRED	PCR	VIRAL RNA	Severe acute respiratory syndrome coronavirus 2	Homo sapiens	ILLUMINA	2021-01-15	United Kingdom	Europe	48	2476.83	1863	0.942079	74064526
ERR5193768	PRJEB37886	AMPLICON	SAMEA7873784	ERX4998612	COG-UK/CAMC-1063457	Illumina NovaSeq 6000	PAIRED	PCR	VIRAL RNA	Severe acute respiratory syndrome coronavirus 2	Homo sapiens	ILLUMINA	2021-01-15	United Kingdom	Europe	42	4645.37	4872	0.955824	138910519
ERR5193771	PRJEB37886	AMPLICON	SAMEA7873787	ERX4998615	COG-UK/CAMC-1063AFB	Illumina NovaSeq 6000	PAIRED	PCR	VIRAL RNA	Severe acute respiratory syndrome coronavirus 2	Homo sapiens	ILLUMINA	2021-01-15	United Kingdom	Europe	25	4580.41	4424	0.960071	136968103
ERR5193772	PRJEB37886	AMPLICON	SAMEA7873788	ERX4998616	COG-UK/CAMC-10634EE	Illumina NovaSeq 6000	PAIRED	PCR	VIRAL RNA	Severe acute respiratory syndrome coronavirus 2	Homo sapiens	ILLUMINA	2021-01-15	United Kingdom	Europe	39	4241.66	4116	0.951343	126838228
ERR5193775	PRJEB37886	AMPLICON	SAMEA7873791	ERX4998619	COG-UK/CAMC-1063B43	Illumina NovaSeq 6000	PAIRED	PCR	VIRAL RNA	Severe acute respiratory syndrome coronavirus 2	Homo sapiens	ILLUMINA	2021-01-15	United Kingdom	Europe	41	2669.12	2203	0.947798	79814612
ERR5193784	PRJEB37886	AMPLICON	SAMEA7873800	ERX4998628	COG-UK/MILK-103CA37	Illumina NovaSeq 6000	PAIRED	PCR	VIRAL RNA	Severe acute respiratory syndrome coronavirus 2	Homo sapiens	ILLUMINA	2021-01-12	United Kingdom	Europe	44	3604.59	3442	0.96803	107788106
ERR5193786	PRJEB37886	AMPLICON	SAMEA7873802	ERX4998630	COG-UK/MILK-103CA19	Illumina NovaSeq 6000	PAIRED	PCR	VIRAL RNA	Severe acute respiratory syndrome coronavirus 2	Homo sapiens	ILLUMINA	2021-01-12	United Kingdom	Europe	44	4582.54	4529	0.944353	137031731
ERR5193790	PRJEB37886	AMPLICON	SAMEA7873806	ERX4998634	COG-UK/MILK-103C967	Illumina NovaSeq 6000	PAIRED	PCR	VIRAL RNA	Severe acute respiratory syndrome coronavirus 2	Homo sapiens	ILLUMINA	2021-01-12	United Kingdom	Europe	39	4487.1	4235	0.966157	134177899
ERR5193791	PRJEB37886	AMPLICON	SAMEA7873807	ERX4998635	COG-UK/ALDP-1035C0B	Illumina NovaSeq 6000	PAIRED	PCR	VIRAL RNA	Severe acute respiratory syndrome coronavirus 2	Homo sapiens	ILLUMINA	2021-01-14	United Kingdom	Europe	42	4130.21	3873	0.977093	123505675
ERR5193793	PRJEB37886	AMPLICON	SAMEA7873809	ERX4998637	COG-UK/ALDP-1035C1A	Illumina NovaSeq 6000	PAIRED	PCR	VIRAL RNA	Severe acute respiratory syndrome coronavirus 2	Homo sapiens	ILLUMINA	2021-01-14	United Kingdom	Europe	29	2146.56	1558	0.94315	64188565
ERR5193796	PRJEB37886	AMPLICON	SAMEA7873812	ERX4998640	COG-UK/MILK-103C93A	Illumina NovaSeq 6000	PAIRED	PCR	VIRAL RNA	Severe acute respiratory syndrome coronavirus 2	Homo sapiens	ILLUMINA	2021-01-12	United Kingdom	Europe	42	3756.79	3420	0.973447	112339254
ERR5193804	PRJEB37886	AMPLICON	SAMEA7873820	ERX4998648	COG-UK/CAMC-10633D2	Illumina NovaSeq 6000	PAIRED	PCR	VIRAL RNA	Severe acute respiratory syndrome coronavirus 2	Homo sapiens	ILLUMINA	2021-01-15	United Kingdom	Europe	38	4502.24	4266	0.960807	134630620
ERR5193805	PRJEB37886	AMPLICON	SAMEA7873821	ERX4998649	COG-UK/CAMC-10634B1	Illumina NovaSeq 6000	PAIRED	PCR	VIRAL RNA	Severe acute respiratory syndrome coronavirus 2	Homo sapiens	ILLUMINA	2021-01-15	United Kingdom	Europe	39	4441.01	4189	0.970003	132799441
ERR5193808	PRJEB37886	AMPLICON	SAMEA7873824	ERX4998652	COG-UK/CAMC-10633E1	Illumina NovaSeq 6000	PAIRED	PCR	VIRAL RNA	Severe acute respiratory syndrome coronavirus 2	Homo sapiens	ILLUMINA	2021-01-15	United Kingdom	Europe	44	4486.8	4307	0.954653	134168922
ERR5193810	PRJEB37886	AMPLICON	SAMEA7873826	ERX4998654	COG-UK/MILK-103C90D	Illumina NovaSeq 6000	PAIRED	PCR	VIRAL RNA	Severe acute respiratory syndrome coronavirus 2	Homo sapiens	ILLUMINA	2021-01-12	United Kingdom	Europe	41	3799.89	3669	0.977093	113628180
ERR5193812	PRJEB37886	AMPLICON	SAMEA7873828	ERX4998656	COG-UK/MILK-103C8A6	Illumina NovaSeq 6000	PAIRED	PCR	VIRAL RNA	Severe acute respiratory syndrome coronavirus 2	Homo sapiens	ILLUMINA	2021-01-12	United Kingdom	Europe	45	1922.54	1244	0.901247	57489590
ERR5193813	PRJEB37886	AMPLICON	SAMEA7873829	ERX4998657	COG-UK/ALDP-1035E8D	Illumina NovaSeq 6000	PAIRED	PCR	VIRAL RNA	Severe acute respiratory syndrome coronavirus 2	Homo sapiens	ILLUMINA	2021-01-16	United Kingdom	Europe	40	4489.05	4093	0.995318	134236062
ERR5193816	PRJEB37886	AMPLICON	SAMEA7873832	ERX4998660	COG-UK/MILK-103C8B5	Illumina NovaSeq 6000	PAIRED	PCR	VIRAL RNA	Severe acute respiratory syndrome coronavirus 2	Homo sapiens	ILLUMINA	2021-01-12	United Kingdom	Europe	43	3393.93	3227	0.967562	101488762
ERR5193818	PRJEB37886	AMPLICON	SAMEA7873834	ERX4998662	COG-UK/MILK-103C92B	Illumina NovaSeq 6000	PAIRED	PCR	VIRAL RNA	Severe acute respiratory syndrome coronavirus 2	Homo sapiens	ILLUMINA	2021-01-12	United Kingdom	Europe	41	4064.58	3821	0.977093	121543036
ERR5193820	PRJEB37886	AMPLICON	SAMEA7873836	ERX4998664	COG-UK/MILK-103C8C4	Illumina NovaSeq 6000	PAIRED	PCR	VIRAL RNA	Severe acute respiratory syndrome coronavirus 2	Homo sapiens	ILLUMINA	2021-01-12	United Kingdom	Europe	41	3958.21	3681	0.967328	118362258
ERR5193821	PRJEB37886	AMPLICON	SAMEA7873837	ERX4998665	COG-UK/MILK-103C8D3	Illumina NovaSeq 6000	PAIRED	PCR	VIRAL RNA	Severe acute respiratory syndrome coronavirus 2	Homo sapiens	ILLUMINA	2021-01-12	United Kingdom	Europe	40	2811.51	2184	0.939906	84072506
ERR5193824	PRJEB37886	AMPLICON	SAMEA7873840	ERX4998668	COG-UK/CAMC-1063518	Illumina NovaSeq 6000	PAIRED	PCR	VIRAL RNA	Severe acute respiratory syndrome coronavirus 2	Homo sapiens	ILLUMINA	2021-01-15	United Kingdom	Europe	44	4560.27	4688	0.913922	136365698
ERR5193827	PRJEB37886	AMPLICON	SAMEA7873843	ERX4998671	COG-UK/CAMC-106340C	Illumina NovaSeq 6000	PAIRED	PCR	VIRAL RNA	Severe acute respiratory syndrome coronavirus 2	Homo sapiens	ILLUMINA	2021-01-15	United Kingdom	Europe	44	4508.82	4418	0.938535	134827202
ERR5193828	PRJEB37886	AMPLICON	SAMEA7873844	ERX4998672	COG-UK/CAMC-106419B	Illumina NovaSeq 6000	PAIRED	PCR	VIRAL RNA	Severe acute respiratory syndrome coronavirus 2	Homo sapiens	ILLUMINA	2021-01-15	United Kingdom	Europe	44	4580.16	4321	0.992977	136960405
ERR5193830	PRJEB37886	AMPLICON	SAMEA7873846	ERX4998674	COG-UK/CAMC-1064140	Illumina NovaSeq 6000	PAIRED	PCR	VIRAL RNA	Severe acute respiratory syndrome coronavirus 2	Homo sapiens	ILLUMINA	2021-01-15	United Kingdom	Europe	42	3822.53	3716	0.972645	114305031
ERR5193831	PRJEB37886	AMPLICON	SAMEA7873847	ERX4998675	COG-UK/CAMC-10634C0	Illumina NovaSeq 6000	PAIRED	PCR	VIRAL RNA	Severe acute respiratory syndrome coronavirus 2	Homo sapiens	ILLUMINA	2021-01-15	United Kingdom	Europe	44	4512.05	4340	0.978898	134923763
ERR5193833	PRJEB37886	AMPLICON	SAMEA7873849	ERX4998677	COG-UK/CAMC-1063439	Illumina NovaSeq 6000	PAIRED	PCR	VIRAL RNA	Severe acute respiratory syndrome coronavirus 2	Homo sapiens	ILLUMINA	2021-01-15	United Kingdom	Europe	38	4404.59	4135	0.953884	131710340
ERR5193838	PRJEB37886	AMPLICON	SAMEA7873854	ERX4998682	COG-UK/ALDP-1035E50	Illumina NovaSeq 6000	PAIRED	PCR	VIRAL RNA	Severe acute respiratory syndrome coronavirus 2	Homo sapiens	ILLUMINA	2021-01-16	United Kingdom	Europe	25	4529.21	4372	0.928302	135436966
ERR5193842	PRJEB37886	AMPLICON	SAMEA7873858	ERX4998686	COG-UK/MILK-103C91C	Illumina NovaSeq 6000	PAIRED	PCR	VIRAL RNA	Severe acute respiratory syndrome coronavirus 2	Homo sapiens	ILLUMINA	2021-01-12	United Kingdom	Europe	51	1880.44	1227	0.918938	56230660
ERR5193843	PRJEB37886	AMPLICON	SAMEA7873859	ERX4998687	COG-UK/ALDP-1035E7E	Illumina NovaSeq 6000	PAIRED	PCR	VIRAL RNA	Severe acute respiratory syndrome coronavirus 2	Homo sapiens	ILLUMINA	2021-01-16	United Kingdom	Europe	42	4578.68	4702	0.91439	136916332
ERR5193844	PRJEB37886	AMPLICON	SAMEA7873860	ERX4998688	COG-UK/MILK-103CB43	Illumina NovaSeq 6000	PAIRED	PCR	VIRAL RNA	Severe acute respiratory syndrome coronavirus 2	Homo sapiens	ILLUMINA	2021-01-12	United Kingdom	Europe	37	3933.16	3782	0.977093	117613260
ERR5193856	PRJEB37886	AMPLICON	SAMEA7873872	ERX4998700	COG-UK/CAMC-10635AF	Illumina NovaSeq 6000	PAIRED	PCR	VIRAL RNA	Severe acute respiratory syndrome coronavirus 2	Homo sapiens	ILLUMINA	2021-01-16	United Kingdom	Europe	54	1985.03	1253	0.939571	59358367
ERR5193861	PRJEB37886	AMPLICON	SAMEA7873877	ERX4998705	COG-UK/CAMC-1063624	Illumina NovaSeq 6000	PAIRED	PCR	VIRAL RNA	Severe acute respiratory syndrome coronavirus 2	Homo sapiens	ILLUMINA	2021-01-15	United Kingdom	Europe	39	3752.58	3548	0.977093	112213350
ERR5193866	PRJEB37886	AMPLICON	SAMEA7873882	ERX4998710	COG-UK/MILK-103CBBC	Illumina NovaSeq 6000	PAIRED	PCR	VIRAL RNA	Severe acute respiratory syndrome coronavirus 2	Homo sapiens	ILLUMINA	2021-01-12	United Kingdom	Europe	19	3452.75	3207	0.978363	103247524
ERR5193870	PRJEB37886	AMPLICON	SAMEA7873886	ERX4998714	COG-UK/MILK-103CB8F	Illumina NovaSeq 6000	PAIRED	PCR	VIRAL RNA	Severe acute respiratory syndrome coronavirus 2	Homo sapiens	ILLUMINA	2021-01-12	United Kingdom	Europe	24	4589.66	4645	0.923386	137244603
ERR5193871	PRJEB37886	AMPLICON	SAMEA7873887	ERX4998715	COG-UK/ALDP-1035D44	Illumina NovaSeq 6000	PAIRED	PCR	VIRAL RNA	Severe acute respiratory syndrome coronavirus 2	Homo sapiens	ILLUMINA	2021-01-16	United Kingdom	Europe	23	4473.33	4458	0.943216	133766084
ERR5193874	PRJEB37886	AMPLICON	SAMEA7873890	ERX4998718	COG-UK/MILK-103CB52	Illumina NovaSeq 6000	PAIRED	PCR	VIRAL RNA	Severe acute respiratory syndrome coronavirus 2	Homo sapiens	ILLUMINA	2021-01-12	United Kingdom	Europe	39	4536.25	4398	0.944721	135647409
ERR5193883	PRJEB37886	AMPLICON	SAMEA7873899	ERX4998727	COG-UK/CAMC-10642A7	Illumina NovaSeq 6000	PAIRED	PCR	VIRAL RNA	Severe acute respiratory syndrome coronavirus 2	Homo sapiens	ILLUMINA	2021-01-15	United Kingdom	Europe	40	2974.71	2472	0.970471	88952898
ERR5193886	PRJEB37886	AMPLICON	SAMEA7873902	ERX4998730	COG-UK/CAMC-10641B9	Illumina NovaSeq 6000	PAIRED	PCR	VIRAL RNA	Severe acute respiratory syndrome coronavirus 2	Homo sapiens	ILLUMINA	2021-01-15	United Kingdom	Europe	41	4455.46	4287	0.948801	133231518
ERR5193887	PRJEB37886	AMPLICON	SAMEA7873903	ERX4998731	COG-UK/CAMC-1063642	Illumina NovaSeq 6000	PAIRED	PCR	VIRAL RNA	Severe acute respiratory syndrome coronavirus 2	Homo sapiens	ILLUMINA	2021-01-15	United Kingdom	Europe	42	4105.61	3873	0.957663	122769936
ERR5193893	PRJEB37886	AMPLICON	SAMEA7873909	ERX4998737	COG-UK/CAMC-106367F	Illumina NovaSeq 6000	PAIRED	PCR	VIRAL RNA	Severe acute respiratory syndrome coronavirus 2	Homo sapiens	ILLUMINA	2021-01-15	United Kingdom	Europe	44	2649.6	2056	0.928402	79230888
ERR5193895	PRJEB37886	AMPLICON	SAMEA7873911	ERX4998739	COG-UK/ALDP-1035D71	Illumina NovaSeq 6000	PAIRED	PCR	VIRAL RNA	Severe acute respiratory syndrome coronavirus 2	Homo sapiens	ILLUMINA	2021-01-16	United Kingdom	Europe	38	4574.45	4422	0.936194	136789876
ERR5193896	PRJEB37886	AMPLICON	SAMEA7873912	ERX4998740	COG-UK/MILK-103CC9B	Illumina NovaSeq 6000	PAIRED	PCR	VIRAL RNA	Severe acute respiratory syndrome coronavirus 2	Homo sapiens	ILLUMINA	2021-01-12	United Kingdom	Europe	63	1670.91	904	0.921981	49965152
ERR5193898	PRJEB37886	AMPLICON	SAMEA7873914	ERX4998742	COG-UK/MILK-103CC7D	Illumina NovaSeq 6000	PAIRED	PCR	VIRAL RNA	Severe acute respiratory syndrome coronavirus 2	Homo sapiens	ILLUMINA	2021-01-12	United Kingdom	Europe	46	3421.02	3148	0.96803	102298865
ERR5193905	PRJEB37886	AMPLICON	SAMEA7873922	ERX4998749	COG-UK/ALDP-1035D62	Illumina NovaSeq 6000	PAIRED	PCR	VIRAL RNA	Severe acute respiratory syndrome coronavirus 2	Homo sapiens	ILLUMINA	2021-01-16	United Kingdom	Europe	40	4325.26	4098	0.955623	129338207
ERR5193907	PRJEB37886	AMPLICON	SAMEA7873924	ERX4998751	COG-UK/ALDP-1035D35	Illumina NovaSeq 6000	PAIRED	PCR	VIRAL RNA	Severe acute respiratory syndrome coronavirus 2	Homo sapiens	ILLUMINA	2021-01-16	United Kingdom	Europe	43	4505.87	4373	0.936394	134739037
ERR5193908	PRJEB37886	AMPLICON	SAMEA7873925	ERX4998752	COG-UK/MILK-103CBE9	Illumina NovaSeq 6000	PAIRED	PCR	VIRAL RNA	Severe acute respiratory syndrome coronavirus 2	Homo sapiens	ILLUMINA	2021-01-12	United Kingdom	Europe	43	4585.52	4791	0.904023	137120894
ERR5193910	PRJEB37886	AMPLICON	SAMEA7873927	ERX4998754	COG-UK/MILK-103CC13	Illumina NovaSeq 6000	PAIRED	PCR	VIRAL RNA	Severe acute respiratory syndrome coronavirus 2	Homo sapiens	ILLUMINA	2021-01-12	United Kingdom	Europe	40	3398.72	1866	0.973748	101631868
ERR5193911	PRJEB37886	AMPLICON	SAMEA7873928	ERX4998755	COG-UK/CAMC-10635DC	Illumina NovaSeq 6000	PAIRED	PCR	VIRAL RNA	Severe acute respiratory syndrome coronavirus 2	Homo sapiens	ILLUMINA	2021-01-15	United Kingdom	Europe	41	4384.11	4114	0.962913	131097988
ERR5193912	PRJEB37886	AMPLICON	SAMEA7873929	ERX4998756	COG-UK/CAMC-106423E	Illumina NovaSeq 6000	PAIRED	PCR	VIRAL RNA	Severe acute respiratory syndrome coronavirus 2	Homo sapiens	ILLUMINA	2021-01-15	United Kingdom	Europe	42	4636.61	4741	0.978932	138648406
ERR5193915	PRJEB37886	AMPLICON	SAMEA7873932	ERX4998759	COG-UK/CAMC-10636D9	Illumina NovaSeq 6000	PAIRED	PCR	VIRAL RNA	Severe acute respiratory syndrome coronavirus 2	Homo sapiens	ILLUMINA	2021-01-15	United Kingdom	Europe	39	4504.22	4268	0.953182	134689760
ERR5193917	PRJEB37886	AMPLICON	SAMEA7873934	ERX4998761	COG-UK/CAMC-10642C5	Illumina NovaSeq 6000	PAIRED	PCR	VIRAL RNA	Severe acute respiratory syndrome coronavirus 2	Homo sapiens	ILLUMINA	2021-01-15	United Kingdom	Europe	40	3655.44	3369	0.967629	109308725
ERR5193919	PRJEB37886	AMPLICON	SAMEA7873936	ERX4998763	COG-UK/CAMC-106424D	Illumina NovaSeq 6000	PAIRED	PCR	VIRAL RNA	Severe acute respiratory syndrome coronavirus 2	Homo sapiens	ILLUMINA	2021-01-15	United Kingdom	Europe	52	1741.27	1052	0.918537	52069151
ERR5193920	PRJEB37886	AMPLICON	SAMEA7873937	ERX4998764	COG-UK/CAMC-106393A	Illumina NovaSeq 6000	PAIRED	PCR	VIRAL RNA	Severe acute respiratory syndrome coronavirus 2	Homo sapiens	ILLUMINA	2021-01-15	United Kingdom	Europe	71	1884.1	1202	0.934555	56340093
ERR5193921	PRJEB37886	AMPLICON	SAMEA7873938	ERX4998765	COG-UK/CAMC-106385B	Illumina NovaSeq 6000	PAIRED	PCR	VIRAL RNA	Severe acute respiratory syndrome coronavirus 2	Homo sapiens	ILLUMINA	2021-01-15	United Kingdom	Europe	42	4096.16	3851	0.977093	122487549
ERR5193922	PRJEB37886	AMPLICON	SAMEA7873939	ERX4998766	COG-UK/CAMC-106426B	Illumina NovaSeq 6000	PAIRED	PCR	VIRAL RNA	Severe acute respiratory syndrome coronavirus 2	Homo sapiens	ILLUMINA	2021-01-15	United Kingdom	Europe	41	3691.74	2483	0.980035	110394032
ERR5193924	PRJEB37886	AMPLICON	SAMEA7873941	ERX4998768	COG-UK/MILK-103CC6E	Illumina NovaSeq 6000	PAIRED	PCR	VIRAL RNA	Severe acute respiratory syndrome coronavirus 2	Homo sapiens	ILLUMINA	2021-01-12	United Kingdom	Europe	38	2984.43	2690	0.951711	89243389
ERR5193935	PRJEB37886	AMPLICON	SAMEA7873952	ERX4998779	COG-UK/MILK-103CCB9	Illumina NovaSeq 6000	PAIRED	PCR	VIRAL RNA	Severe acute respiratory syndrome coronavirus 2	Homo sapiens	ILLUMINA	2021-01-14	United Kingdom	Europe	28	3693.87	2443	0.99087	110457854
ERR5193936	PRJEB37886	AMPLICON	SAMEA7873953	ERX4998780	COG-UK/MILK-103CDC5	Illumina NovaSeq 6000	PAIRED	PCR	VIRAL RNA	Severe acute respiratory syndrome coronavirus 2	Homo sapiens	ILLUMINA	2021-01-14	United Kingdom	Europe	43	3974.76	3255	0.987393	118857334
ERR5193940	PRJEB37886	AMPLICON	SAMEA7873957	ERX4998784	COG-UK/CAMC-1063897	Illumina NovaSeq 6000	PAIRED	PCR	VIRAL RNA	Severe acute respiratory syndrome coronavirus 2	Homo sapiens	ILLUMINA	2021-01-15	United Kingdom	Europe	39	4174.79	3927	0.991707	124838782
ERR5193941	PRJEB37886	AMPLICON	SAMEA7873958	ERX4998785	COG-UK/CAMC-10642F2	Illumina NovaSeq 6000	PAIRED	PCR	VIRAL RNA	Severe acute respiratory syndrome coronavirus 2	Homo sapiens	ILLUMINA	2021-01-15	United Kingdom	Europe	46	4616.55	4400	0.935491	138048779
ERR5193942	PRJEB37886	AMPLICON	SAMEA7873959	ERX4998786	COG-UK/CAMC-10638E2	Illumina NovaSeq 6000	PAIRED	PCR	VIRAL RNA	Severe acute respiratory syndrome coronavirus 2	Homo sapiens	ILLUMINA	2021-01-15	United Kingdom	Europe	39	4374.93	4254	0.973615	130823638
ERR5193944	PRJEB37886	AMPLICON	SAMEA7873961	ERX4998788	COG-UK/CAMC-1063949	Illumina NovaSeq 6000	PAIRED	PCR	VIRAL RNA	Severe acute respiratory syndrome coronavirus 2	Homo sapiens	ILLUMINA	2021-01-15	United Kingdom	Europe	41	4417.09	4110	0.954453	132084260
ERR5193945	PRJEB37886	AMPLICON	SAMEA7873962	ERX4998789	COG-UK/CAMC-1064201	Illumina NovaSeq 6000	PAIRED	PCR	VIRAL RNA	Severe acute respiratory syndrome coronavirus 2	Homo sapiens	ILLUMINA	2021-01-15	United Kingdom	Europe	42	4590.3	4508	0.925961	137263686
ERR5193946	PRJEB37886	AMPLICON	SAMEA7873963	ERX4998790	COG-UK/CAMC-1064298	Illumina NovaSeq 6000	PAIRED	PCR	VIRAL RNA	Severe acute respiratory syndrome coronavirus 2	Homo sapiens	ILLUMINA	2021-01-15	United Kingdom	Europe	66	1647.81	979	0.918938	49274455
ERR5193947	PRJEB37886	AMPLICON	SAMEA7873964	ERX4998791	COG-UK/CAMC-10638C4	Illumina NovaSeq 6000	PAIRED	PCR	VIRAL RNA	Severe acute respiratory syndrome coronavirus 2	Homo sapiens	ILLUMINA	2021-01-15	United Kingdom	Europe	44	2459.98	1177	0.905729	73560808
ERR5193948	PRJEB37886	AMPLICON	SAMEA7873965	ERX4998792	COG-UK/CAMC-1063F83	Illumina NovaSeq 6000	PAIRED	PCR	VIRAL RNA	Severe acute respiratory syndrome coronavirus 2	Homo sapiens	ILLUMINA	2021-01-15	United Kingdom	Europe	39	3010.97	1403	0.979768	90037143
ERR5193949	PRJEB37886	AMPLICON	SAMEA7873966	ERX4998793	COG-UK/CAMC-106390D	Illumina NovaSeq 6000	PAIRED	PCR	VIRAL RNA	Severe acute respiratory syndrome coronavirus 2	Homo sapiens	ILLUMINA	2021-01-15	United Kingdom	Europe	44	3272.61	1902	0.98465	97860738
ERR5193950	PRJEB37886	AMPLICON	SAMEA7873967	ERX4998794	COG-UK/CAMC-1064043	Illumina NovaSeq 6000	PAIRED	PCR	VIRAL RNA	Severe acute respiratory syndrome coronavirus 2	Homo sapiens	ILLUMINA	2021-01-15	United Kingdom	Europe	41	4052.13	3461	0.970739	121170879
ERR5193955	PRJEB37886	AMPLICON	SAMEA7873972	ERX4998799	COG-UK/ALDP-103600E	Illumina NovaSeq 6000	PAIRED	PCR	VIRAL RNA	Severe acute respiratory syndrome coronavirus 2	Homo sapiens	ILLUMINA	2021-01-14	United Kingdom	Europe	45	3232.73	3057	0.977159	96668345
ERR5193958	PRJEB37886	AMPLICON	SAMEA7873975	ERX4998802	COG-UK/MILK-103CD7A	Illumina NovaSeq 6000	PAIRED	PCR	VIRAL RNA	Severe acute respiratory syndrome coronavirus 2	Homo sapiens	ILLUMINA	2021-01-14	United Kingdom	Europe	40	4610.08	4412	0.945223	137855088
ERR5193961	PRJEB37886	AMPLICON	SAMEA7873978	ERX4998805	COG-UK/MILK-103CCE6	Illumina NovaSeq 6000	PAIRED	PCR	VIRAL RNA	Severe acute respiratory syndrome coronavirus 2	Homo sapiens	ILLUMINA	2021-01-14	United Kingdom	Europe	42	4134.11	3806	0.995318	123622365
ERR5193962	PRJEB37886	AMPLICON	SAMEA7873979	ERX4998806	COG-UK/ALDP-1035FD5	Illumina NovaSeq 6000	PAIRED	PCR	VIRAL RNA	Severe acute respiratory syndrome coronavirus 2	Homo sapiens	ILLUMINA	2021-01-14	United Kingdom	Europe	37	3500.07	2046	0.976691	104662478
ERR5193963	PRJEB37886	AMPLICON	SAMEA7873980	ERX4998807	COG-UK/MILK-103CDD4	Illumina NovaSeq 6000	PAIRED	PCR	VIRAL RNA	Severe acute respiratory syndrome coronavirus 2	Homo sapiens	ILLUMINA	2021-01-14	United Kingdom	Europe	43	3487.14	2023	0.991974	104276077
ERR5193964	PRJEB37886	AMPLICON	SAMEA7873981	ERX4998808	COG-UK/ALDP-103602C	Illumina NovaSeq 6000	PAIRED	PCR	VIRAL RNA	Severe acute respiratory syndrome coronavirus 2	Homo sapiens	ILLUMINA	2021-01-14	United Kingdom	Europe	41	3190.09	1656	0.965221	95393137
ERR5193965	PRJEB37886	AMPLICON	SAMEA7873982	ERX4998809	COG-UK/MILK-103CDA7	Illumina NovaSeq 6000	PAIRED	PCR	VIRAL RNA	Severe acute respiratory syndrome coronavirus 2	Homo sapiens	ILLUMINA	2021-01-14	United Kingdom	Europe	37	4091.41	3508	0.970572	122345417
ERR5193969	PRJEB37886	AMPLICON	SAMEA7873986	ERX4998813	COG-UK/CAMC-1063F47	Illumina NovaSeq 6000	PAIRED	PCR	VIRAL RNA	Severe acute respiratory syndrome coronavirus 2	Homo sapiens	ILLUMINA	2021-01-15	United Kingdom	Europe	40	2896.5	2397	0.978497	86614187
ERR5193970	PRJEB37886	AMPLICON	SAMEA7873987	ERX4998814	COG-UK/CAMC-1063879	Illumina NovaSeq 6000	PAIRED	PCR	VIRAL RNA	Severe acute respiratory syndrome coronavirus 2	Homo sapiens	ILLUMINA	2021-01-15	United Kingdom	Europe	41	4433.91	4206	0.978698	132587248
ERR5193971	PRJEB37886	AMPLICON	SAMEA7873988	ERX4998815	COG-UK/CAMC-1063FCF	Illumina NovaSeq 6000	PAIRED	PCR	VIRAL RNA	Severe acute respiratory syndrome coronavirus 2	Homo sapiens	ILLUMINA	2021-01-15	United Kingdom	Europe	39	3847.98	3636	0.987928	115066279
ERR5193972	PRJEB37886	AMPLICON	SAMEA7873989	ERX4998816	COG-UK/CAMC-10638B5	Illumina NovaSeq 6000	PAIRED	PCR	VIRAL RNA	Severe acute respiratory syndrome coronavirus 2	Homo sapiens	ILLUMINA	2021-01-15	United Kingdom	Europe	39	3844.4	2834	0.979199	114959004
ERR5193973	PRJEB37886	AMPLICON	SAMEA7873990	ERX4998817	COG-UK/CAMC-106408F	Illumina NovaSeq 6000	PAIRED	PCR	VIRAL RNA	Severe acute respiratory syndrome coronavirus 2	Homo sapiens	ILLUMINA	2021-01-15	United Kingdom	Europe	41	3558.72	2206	0.991974	106416490
ERR5193974	PRJEB37886	AMPLICON	SAMEA7873991	ERX4998818	COG-UK/CAMC-106376D	Illumina NovaSeq 6000	PAIRED	PCR	VIRAL RNA	Severe acute respiratory syndrome coronavirus 2	Homo sapiens	ILLUMINA	2021-01-15	United Kingdom	Europe	44	4590.98	4565	0.931846	137283927
ERR5193975	PRJEB37886	AMPLICON	SAMEA7873992	ERX4998819	COG-UK/CAMC-1063FED	Illumina NovaSeq 6000	PAIRED	PCR	VIRAL RNA	Severe acute respiratory syndrome coronavirus 2	Homo sapiens	ILLUMINA	2021-01-15	United Kingdom	Europe	26	3227.12	1683	0.953985	96500497
ERR5193976	PRJEB37886	AMPLICON	SAMEA7873993	ERX4998820	COG-UK/CAMC-10637E5	Illumina NovaSeq 6000	PAIRED	PCR	VIRAL RNA	Severe acute respiratory syndrome coronavirus 2	Homo sapiens	ILLUMINA	2021-01-15	United Kingdom	Europe	27	4093.22	3897	0.973247	122399637
ERR5193978	PRJEB37886	AMPLICON	SAMEA7873995	ERX4998822	COG-UK/CAMC-106409E	Illumina NovaSeq 6000	PAIRED	PCR	VIRAL RNA	Severe acute respiratory syndrome coronavirus 2	Homo sapiens	ILLUMINA	2021-01-15	United Kingdom	Europe	44	3520.02	2950	0.978497	105259241
ERR5193979	PRJEB37886	AMPLICON	SAMEA7873996	ERX4998823	COG-UK/CAMC-106378B	Illumina NovaSeq 6000	PAIRED	PCR	VIRAL RNA	Severe acute respiratory syndrome coronavirus 2	Homo sapiens	ILLUMINA	2021-01-15	United Kingdom	Europe	42	2913.42	1377	0.948935	87119894
ERR5193982	PRJEB37886	AMPLICON	SAMEA7873999	ERX4998826	COG-UK/ALDP-103604A	Illumina NovaSeq 6000	PAIRED	PCR	VIRAL RNA	Severe acute respiratory syndrome coronavirus 2	Homo sapiens	ILLUMINA	2021-01-14	United Kingdom	Europe	40	3007.44	1283	0.968966	89931622
ERR5193984	PRJEB37886	AMPLICON	SAMEA7874001	ERX4998828	COG-UK/ALDP-103603B	Illumina NovaSeq 6000	PAIRED	PCR	VIRAL RNA	Severe acute respiratory syndrome coronavirus 2	Homo sapiens	ILLUMINA	2021-01-14	United Kingdom	Europe	42	3561.88	2254	0.990202	106510974
ERR5193985	PRJEB37886	AMPLICON	SAMEA7874002	ERX4998829	COG-UK/MILK-103CD5C	Illumina NovaSeq 6000	PAIRED	PCR	VIRAL RNA	Severe acute respiratory syndrome coronavirus 2	Homo sapiens	ILLUMINA	2021-01-14	United Kingdom	Europe	43	3563.11	2238	0.991974	106547708
ERR5193986	PRJEB37886	AMPLICON	SAMEA7874003	ERX4998830	COG-UK/ALDP-1035F5D	Illumina NovaSeq 6000	PAIRED	PCR	VIRAL RNA	Severe acute respiratory syndrome coronavirus 2	Homo sapiens	ILLUMINA	2021-01-14	United Kingdom	Europe	42	3572.75	2236	0.987393	106835960
ERR5193987	PRJEB37886	AMPLICON	SAMEA7874004	ERX4998831	COG-UK/MILK-103CD4D	Illumina NovaSeq 6000	PAIRED	PCR	VIRAL RNA	Severe acute respiratory syndrome coronavirus 2	Homo sapiens	ILLUMINA	2021-01-14	United Kingdom	Europe	40	3320.62	1823	0.97639	99296649
ERR5193988	PRJEB37886	AMPLICON	SAMEA7874005	ERX4998832	COG-UK/ALDP-1036059	Illumina NovaSeq 6000	PAIRED	PCR	VIRAL RNA	Severe acute respiratory syndrome coronavirus 2	Homo sapiens	ILLUMINA	2021-01-14	United Kingdom	Europe	48	1786.85	1233	0.931445	53432311
ERR5193989	PRJEB37886	AMPLICON	SAMEA7874006	ERX4998833	COG-UK/MILK-103CCC8	Illumina NovaSeq 6000	PAIRED	PCR	VIRAL RNA	Severe acute respiratory syndrome coronavirus 2	Homo sapiens	ILLUMINA	2021-01-14	United Kingdom	Europe	39	3009.04	1194	0.95579	89979299
ERR5193990	PRJEB37886	AMPLICON	SAMEA7874007	ERX4998834	COG-UK/MILK-103CDF2	Illumina NovaSeq 6000	PAIRED	PCR	VIRAL RNA	Severe acute respiratory syndrome coronavirus 2	Homo sapiens	ILLUMINA	2021-01-14	United Kingdom	Europe	43	3518.23	2045	0.991974	105205573
ERR5193991	PRJEB37886	AMPLICON	SAMEA7874008	ERX4998835	COG-UK/ALDP-1035F6C	Illumina NovaSeq 6000	PAIRED	PCR	VIRAL RNA	Severe acute respiratory syndrome coronavirus 2	Homo sapiens	ILLUMINA	2021-01-14	United Kingdom	Europe	25	3126.02	1424	0.943651	93477266
ERR5193992	PRJEB37886	AMPLICON	SAMEA7874009	ERX4998836	COG-UK/MILK-103CD10	Illumina NovaSeq 6000	PAIRED	PCR	VIRAL RNA	Severe acute respiratory syndrome coronavirus 2	Homo sapiens	ILLUMINA	2021-01-14	United Kingdom	Europe	40	3602.76	2282	0.98027	107733255
ERR5193993	PRJEB37886	AMPLICON	SAMEA7874010	ERX4998837	COG-UK/ALDP-1035F8A	Illumina NovaSeq 6000	PAIRED	PCR	VIRAL RNA	Severe acute respiratory syndrome coronavirus 2	Homo sapiens	ILLUMINA	2021-01-14	United Kingdom	Europe	38	4192.12	3770	0.969869	125356838
ERR5193996	PRJEB37886	AMPLICON	SAMEA7874013	ERX4998840	COG-UK/CAMC-106379A	Illumina NovaSeq 6000	PAIRED	PCR	VIRAL RNA	Severe acute respiratory syndrome coronavirus 2	Homo sapiens	ILLUMINA	2021-01-15	United Kingdom	Europe	41	3926.45	3616	0.987995	117412539
ERR5194000	PRJEB37886	AMPLICON	SAMEA7874017	ERX4998844	COG-UK/CAMC-1063F56	Illumina NovaSeq 6000	PAIRED	PCR	VIRAL RNA	Severe acute respiratory syndrome coronavirus 2	Homo sapiens	ILLUMINA	2021-01-15	United Kingdom	Europe	41	3578.5	2226	0.987393	107007907
ERR5194003	PRJEB37886	AMPLICON	SAMEA7874020	ERX4998847	COG-UK/CAMC-106377C	Illumina NovaSeq 6000	PAIRED	PCR	VIRAL RNA	Severe acute respiratory syndrome coronavirus 2	Homo sapiens	ILLUMINA	2021-01-15	United Kingdom	Europe	40	3776.91	2698	0.982544	112941081
ERR5194004	PRJEB37886	AMPLICON	SAMEA7874021	ERX4998848	COG-UK/CAMC-1063FFC	Illumina NovaSeq 6000	PAIRED	PCR	VIRAL RNA	Severe acute respiratory syndrome coronavirus 2	Homo sapiens	ILLUMINA	2021-01-15	United Kingdom	Europe	46	4529.94	4305	0.941645	135458797
ERR5194005	PRJEB37886	AMPLICON	SAMEA7874022	ERX4998849	COG-UK/CAMC-10637B8	Illumina NovaSeq 6000	PAIRED	PCR	VIRAL RNA	Severe acute respiratory syndrome coronavirus 2	Homo sapiens	ILLUMINA	2021-01-15	United Kingdom	Europe	41	3463.5	2010	0.973648	103569153
ERR5194006	PRJEB37886	AMPLICON	SAMEA7874023	ERX4998850	COG-UK/CAMC-106381F	Illumina NovaSeq 6000	PAIRED	PCR	VIRAL RNA	Severe acute respiratory syndrome coronavirus 2	Homo sapiens	ILLUMINA	2021-01-15	United Kingdom	Europe	41	4609.83	4542	0.913453	137847610
ERR5194007	PRJEB37886	AMPLICON	SAMEA7874024	ERX4998851	COG-UK/CAMC-10640BC	Illumina NovaSeq 6000	PAIRED	PCR	VIRAL RNA	Severe acute respiratory syndrome coronavirus 2	Homo sapiens	ILLUMINA	2021-01-15	United Kingdom	Europe	47	2828.64	2216	0.969869	84584700
ERR5194009	PRJEB37886	AMPLICON	SAMEA7874026	ERX4998853	COG-UK/MILK-103CCD7	Illumina NovaSeq 6000	PAIRED	PCR	VIRAL RNA	Severe acute respiratory syndrome coronavirus 2	Homo sapiens	ILLUMINA	2021-01-14	United Kingdom	Europe	46	1713.07	1086	0.913955	51225793
ERR5194012	PRJEB37886	AMPLICON	SAMEA7874029	ERX4998856	COG-UK/ALDP-10362CC	Illumina NovaSeq 6000	PAIRED	PCR	VIRAL RNA	Severe acute respiratory syndrome coronavirus 2	Homo sapiens	ILLUMINA	2021-01-15	United Kingdom	Europe	41	3198.69	2157	0.968665	95650529
ERR5194013	PRJEB37886	AMPLICON	SAMEA7874030	ERX4998857	COG-UK/MILK-103CD6B	Illumina NovaSeq 6000	PAIRED	PCR	VIRAL RNA	Severe acute respiratory syndrome coronavirus 2	Homo sapiens	ILLUMINA	2021-01-14	United Kingdom	Europe	23	3993.91	3575	0.988931	119429968
ERR5194014	PRJEB37886	AMPLICON	SAMEA7874031	ERX4998858	COG-UK/ALDP-1036271	Illumina NovaSeq 6000	PAIRED	PCR	VIRAL RNA	Severe acute respiratory syndrome coronavirus 2	Homo sapiens	ILLUMINA	2021-01-15	United Kingdom	Europe	45	3412.26	2296	0.971274	102036856
ERR5194015	PRJEB37886	AMPLICON	SAMEA7874032	ERX4998859	COG-UK/MILK-103CE77	Illumina NovaSeq 6000	PAIRED	PCR	VIRAL RNA	Severe acute respiratory syndrome coronavirus 2	Homo sapiens	ILLUMINA	2021-01-13	United Kingdom	Europe	39	3715.88	2430	0.966258	111115919
ERR5194016	PRJEB37886	AMPLICON	SAMEA7874033	ERX4998860	COG-UK/MILK-103CE1D	Illumina NovaSeq 6000	PAIRED	PCR	VIRAL RNA	Severe acute respiratory syndrome coronavirus 2	Homo sapiens	ILLUMINA	2021-01-14	United Kingdom	Europe	42	3644.34	2560	0.991941	108976795
ERR5194024	PRJEB37886	AMPLICON	SAMEA7874041	ERX4998868	COG-UK/CAMC-1064061	Illumina NovaSeq 6000	PAIRED	PCR	VIRAL RNA	Severe acute respiratory syndrome coronavirus 2	Homo sapiens	ILLUMINA	2021-01-15	United Kingdom	Europe	42	4629.34	5119	0.927833	138431228
ERR5194029	PRJEB37886	AMPLICON	SAMEA7874046	ERX4998873	COG-UK/CAMC-1063F74	Illumina NovaSeq 6000	PAIRED	PCR	VIRAL RNA	Severe acute respiratory syndrome coronavirus 2	Homo sapiens	ILLUMINA	2021-01-15	United Kingdom	Europe	75	2128.99	1488	0.935625	63663057
ERR5194030	PRJEB37886	AMPLICON	SAMEA7874047	ERX4998874	COG-UK/CAMC-1064007	Illumina NovaSeq 6000	PAIRED	PCR	VIRAL RNA	Severe acute respiratory syndrome coronavirus 2	Homo sapiens	ILLUMINA	2021-01-15	United Kingdom	Europe	41	4012.49	3646	0.988864	119985340
ERR5195774	PRJEB37886	AMPLICON	SAMEA7876180	ERX5000434	COG-UK/ALDP-FA2371	Illumina NovaSeq 6000	PAIRED	PCR	VIRAL RNA	Severe acute respiratory syndrome coronavirus 2	Homo sapiens	ILLUMINA	2021-01-09	United Kingdom	Europe	40	3914.29	3538	0.985486	117049050
ERR5195775	PRJEB37886	AMPLICON	SAMEA7876181	ERX5000435	COG-UK/ALDP-FA3510	Illumina NovaSeq 6000	PAIRED	PCR	VIRAL RNA	Severe acute respiratory syndrome coronavirus 2	Homo sapiens	ILLUMINA	2021-01-09	United Kingdom	Europe	30	4387.14	4172	0.962679	131188677
ERR5195776	PRJEB37886	AMPLICON	SAMEA7876182	ERX5000436	COG-UK/ALDP-FA21FF	Illumina NovaSeq 6000	PAIRED	PCR	VIRAL RNA	Severe acute respiratory syndrome coronavirus 2	Homo sapiens	ILLUMINA	2021-01-09	United Kingdom	Europe	42	4246.47	3952	0.985052	126982323
ERR5195778	PRJEB37886	AMPLICON	SAMEA7876184	ERX5000438	COG-UK/ALDP-FA22B0	Illumina NovaSeq 6000	PAIRED	PCR	VIRAL RNA	Severe acute respiratory syndrome coronavirus 2	Homo sapiens	ILLUMINA	2021-01-09	United Kingdom	Europe	40	3869.57	3664	0.970304	115711775
ERR5195780	PRJEB37886	AMPLICON	SAMEA7876186	ERX5000440	COG-UK/ALDP-FA220B	Illumina NovaSeq 6000	PAIRED	PCR	VIRAL RNA	Severe acute respiratory syndrome coronavirus 2	Homo sapiens	ILLUMINA	2021-01-09	United Kingdom	Europe	27	4388.58	4142	0.950841	131231578
ERR5195783	PRJEB37886	AMPLICON	SAMEA7876189	ERX5000443	COG-UK/ALDP-FA3808	Illumina NovaSeq 6000	PAIRED	PCR	VIRAL RNA	Severe acute respiratory syndrome coronavirus 2	Homo sapiens	ILLUMINA	2021-01-09	United Kingdom	Europe	39	3863.27	3622	0.982744	115523439
ERR5195785	PRJEB37886	AMPLICON	SAMEA7876191	ERX5000445	COG-UK/ALDP-FA3686	Illumina NovaSeq 6000	PAIRED	PCR	VIRAL RNA	Severe acute respiratory syndrome coronavirus 2	Homo sapiens	ILLUMINA	2021-01-09	United Kingdom	Europe	45	4094.79	3885	0.968197	122446357
ERR5195786	PRJEB37886	AMPLICON	SAMEA7876192	ERX5000446	COG-UK/ALDP-FA25A8	Illumina NovaSeq 6000	PAIRED	PCR	VIRAL RNA	Severe acute respiratory syndrome coronavirus 2	Homo sapiens	ILLUMINA	2021-01-09	United Kingdom	Europe	46	3815.22	3526	0.981373	114086479
ERR5195787	PRJEB37886	AMPLICON	SAMEA7876193	ERX5000447	COG-UK/ALDP-FA3747	Illumina NovaSeq 6000	PAIRED	PCR	VIRAL RNA	Severe acute respiratory syndrome coronavirus 2	Homo sapiens	ILLUMINA	2021-01-09	United Kingdom	Europe	43	4401.54	4139	0.9485	131619167
ERR5195788	PRJEB37886	AMPLICON	SAMEA7876194	ERX5000448	COG-UK/ALDP-FA24F6	Illumina NovaSeq 6000	PAIRED	PCR	VIRAL RNA	Severe acute respiratory syndrome coronavirus 2	Homo sapiens	ILLUMINA	2021-01-09	United Kingdom	Europe	45	4363.37	4071	0.976357	130477846
ERR5195790	PRJEB37886	AMPLICON	SAMEA7876196	ERX5000450	COG-UK/ALDP-FA2F31	Illumina NovaSeq 6000	PAIRED	PCR	VIRAL RNA	Severe acute respiratory syndrome coronavirus 2	Homo sapiens	ILLUMINA	2021-01-09	United Kingdom	Europe	39	3470.63	2961	0.965321	103782196
ERR5195792	PRJEB37886	AMPLICON	SAMEA7876198	ERX5000452	COG-UK/ALDP-FA2960	Illumina NovaSeq 6000	PAIRED	PCR	VIRAL RNA	Severe acute respiratory syndrome coronavirus 2	Homo sapiens	ILLUMINA	2021-01-09	United Kingdom	Europe	23	4443.01	4514	0.918236	132859414
ERR5195793	PRJEB37886	AMPLICON	SAMEA7876199	ERX5000453	COG-UK/ALDP-FA272A	Illumina NovaSeq 6000	PAIRED	PCR	VIRAL RNA	Severe acute respiratory syndrome coronavirus 2	Homo sapiens	ILLUMINA	2021-01-09	United Kingdom	Europe	28	3326.54	2910	0.98659	99473471
ERR5195794	PRJEB37886	AMPLICON	SAMEA7876200	ERX5000454	COG-UK/ALDP-FA2DCE	Illumina NovaSeq 6000	PAIRED	PCR	VIRAL RNA	Severe acute respiratory syndrome coronavirus 2	Homo sapiens	ILLUMINA	2021-01-09	United Kingdom	Europe	40	3946.95	3769	0.990168	118025500
ERR5195795	PRJEB37886	AMPLICON	SAMEA7876201	ERX5000455	COG-UK/ALDP-FA27EE	Illumina NovaSeq 6000	PAIRED	PCR	VIRAL RNA	Severe acute respiratory syndrome coronavirus 2	Homo sapiens	ILLUMINA	2021-01-09	United Kingdom	Europe	19	2163.3	992	0.917834	64689217
ERR5195798	PRJEB37886	AMPLICON	SAMEA7876204	ERX5000458	COG-UK/ALDP-FA2C58	Illumina NovaSeq 6000	PAIRED	PCR	VIRAL RNA	Severe acute respiratory syndrome coronavirus 2	Homo sapiens	ILLUMINA	2021-01-09	United Kingdom	Europe	41	4415.05	4367	0.941477	132023210
ERR5195800	PRJEB37886	AMPLICON	SAMEA7876206	ERX5000460	COG-UK/ALDP-FA2A12	Illumina NovaSeq 6000	PAIRED	PCR	VIRAL RNA	Severe acute respiratory syndrome coronavirus 2	Homo sapiens	ILLUMINA	2021-01-09	United Kingdom	Europe	44	4258.54	4011	0.978363	127343046
ERR5195801	PRJEB37886	AMPLICON	SAMEA7876207	ERX5000461	COG-UK/ALDP-FA2AD6	Illumina NovaSeq 6000	PAIRED	PCR	VIRAL RNA	Severe acute respiratory syndrome coronavirus 2	Homo sapiens	ILLUMINA	2021-01-09	United Kingdom	Europe	44	4059.65	3835	0.982945	121395679
ERR5195802	PRJEB37886	AMPLICON	SAMEA7876208	ERX5000462	COG-UK/ALDP-FA2159	Illumina NovaSeq 6000	PAIRED	PCR	VIRAL RNA	Severe acute respiratory syndrome coronavirus 2	Homo sapiens	ILLUMINA	2021-01-09	United Kingdom	Europe	38	3267.25	2746	0.98261	97700646
ERR5195803	PRJEB37886	AMPLICON	SAMEA7876209	ERX5000463	COG-UK/ALDP-FA32FB	Illumina NovaSeq 6000	PAIRED	PCR	VIRAL RNA	Severe acute respiratory syndrome coronavirus 2	Homo sapiens	ILLUMINA	2021-01-09	United Kingdom	Europe	41	4353.87	4205	0.973247	130193739
ERR5195804	PRJEB37886	AMPLICON	SAMEA7876210	ERX5000464	COG-UK/ALDP-FA2380	Illumina NovaSeq 6000	PAIRED	PCR	VIRAL RNA	Severe acute respiratory syndrome coronavirus 2	Homo sapiens	ILLUMINA	2021-01-09	United Kingdom	Europe	45	4506.17	4585	0.90322	134747975
ERR5195806	PRJEB37886	AMPLICON	SAMEA7876212	ERX5000466	COG-UK/ALDP-FA214A	Illumina NovaSeq 6000	PAIRED	PCR	VIRAL RNA	Severe acute respiratory syndrome coronavirus 2	Homo sapiens	ILLUMINA	2021-01-09	United Kingdom	Europe	40	4445.79	4516	0.926763	132942450
ERR5195809	PRJEB37886	AMPLICON	SAMEA7876215	ERX5000469	COG-UK/ALDP-FA2669	Illumina NovaSeq 6000	PAIRED	PCR	VIRAL RNA	Severe acute respiratory syndrome coronavirus 2	Homo sapiens	ILLUMINA	2021-01-09	United Kingdom	Europe	21	3726.61	3389	0.990804	111436869
ERR5195810	PRJEB37886	AMPLICON	SAMEA7876216	ERX5000470	COG-UK/ALDP-FA2678	Illumina NovaSeq 6000	PAIRED	PCR	VIRAL RNA	Severe acute respiratory syndrome coronavirus 2	Homo sapiens	ILLUMINA	2021-01-09	United Kingdom	Europe	42	4248.05	4024	0.951109	127029451
ERR5195812	PRJEB37886	AMPLICON	SAMEA7876218	ERX5000472	COG-UK/ALDP-FA2432	Illumina NovaSeq 6000	PAIRED	PCR	VIRAL RNA	Severe acute respiratory syndrome coronavirus 2	Homo sapiens	ILLUMINA	2021-01-09	United Kingdom	Europe	42	4420.6	4228	0.947865	132189254
ERR5195813	PRJEB37886	AMPLICON	SAMEA7876219	ERX5000473	COG-UK/ALDP-FA25B7	Illumina NovaSeq 6000	PAIRED	PCR	VIRAL RNA	Severe acute respiratory syndrome coronavirus 2	Homo sapiens	ILLUMINA	2021-01-09	United Kingdom	Europe	28	3349.35	2824	0.990804	100155681
ERR5195814	PRJEB37886	AMPLICON	SAMEA7876220	ERX5000474	COG-UK/ALDP-FA3756	Illumina NovaSeq 6000	PAIRED	PCR	VIRAL RNA	Severe acute respiratory syndrome coronavirus 2	Homo sapiens	ILLUMINA	2021-01-09	United Kingdom	Europe	39	4377.85	4306	0.918336	130910930
ERR5195816	PRJEB37886	AMPLICON	SAMEA7876222	ERX5000476	COG-UK/ALDP-FA2739	Illumina NovaSeq 6000	PAIRED	PCR	VIRAL RNA	Severe acute respiratory syndrome coronavirus 2	Homo sapiens	ILLUMINA	2021-01-09	United Kingdom	Europe	43	3771.46	3566	0.990168	112777924
ERR5195820	PRJEB37886	AMPLICON	SAMEA7876226	ERX5000480	COG-UK/ALDP-FA2E8F	Illumina NovaSeq 6000	PAIRED	PCR	VIRAL RNA	Severe acute respiratory syndrome coronavirus 2	Homo sapiens	ILLUMINA	2021-01-09	United Kingdom	Europe	40	3677.15	3370	0.97833	109957935
ERR5195821	PRJEB37886	AMPLICON	SAMEA7876227	ERX5000481	COG-UK/ALDP-FA28AF	Illumina NovaSeq 6000	PAIRED	PCR	VIRAL RNA	Severe acute respiratory syndrome coronavirus 2	Homo sapiens	ILLUMINA	2021-01-09	United Kingdom	Europe	42	4137.62	3960	0.986021	123727376
ERR5195824	PRJEB37886	AMPLICON	SAMEA7876230	ERX5000484	COG-UK/ALDP-FA3185	Illumina NovaSeq 6000	PAIRED	PCR	VIRAL RNA	Severe acute respiratory syndrome coronavirus 2	Homo sapiens	ILLUMINA	2021-01-09	United Kingdom	Europe	20	2972.24	2076	0.950239	88878946
ERR5195825	PRJEB37886	AMPLICON	SAMEA7876231	ERX5000485	COG-UK/ALDP-FA2BA6	Illumina NovaSeq 6000	PAIRED	PCR	VIRAL RNA	Severe acute respiratory syndrome coronavirus 2	Homo sapiens	ILLUMINA	2021-01-09	United Kingdom	Europe	44	4343.58	4044	0.968431	129886110
ERR5195827	PRJEB37886	AMPLICON	SAMEA7876233	ERX5000487	COG-UK/ALDP-FA2B97	Illumina NovaSeq 6000	PAIRED	PCR	VIRAL RNA	Severe acute respiratory syndrome coronavirus 2	Homo sapiens	ILLUMINA	2021-01-09	United Kingdom	Europe	25	3173.13	2519	0.981172	94885959
ERR5195828	PRJEB37886	AMPLICON	SAMEA7876234	ERX5000488	COG-UK/ALDP-FA2168	Illumina NovaSeq 6000	PAIRED	PCR	VIRAL RNA	Severe acute respiratory syndrome coronavirus 2	Homo sapiens	ILLUMINA	2021-01-09	United Kingdom	Europe	43	3772.75	3375	0.973782	112816452
ERR5195829	PRJEB37886	AMPLICON	SAMEA7876235	ERX5000489	COG-UK/ALDP-FA3307	Illumina NovaSeq 6000	PAIRED	PCR	VIRAL RNA	Severe acute respiratory syndrome coronavirus 2	Homo sapiens	ILLUMINA	2021-01-09	United Kingdom	Europe	37	4422.81	4244	0.982075	132255233
ERR5195831	PRJEB37886	AMPLICON	SAMEA7876237	ERX5000491	COG-UK/ALDP-FA22DE	Illumina NovaSeq 6000	PAIRED	PCR	VIRAL RNA	Severe acute respiratory syndrome coronavirus 2	Homo sapiens	ILLUMINA	2021-01-09	United Kingdom	Europe	43	4350.9	4200	0.966592	130104846
ERR5195832	PRJEB37886	AMPLICON	SAMEA7876238	ERX5000492	COG-UK/ALDP-FA239F	Illumina NovaSeq 6000	PAIRED	PCR	VIRAL RNA	Severe acute respiratory syndrome coronavirus 2	Homo sapiens	ILLUMINA	2021-01-09	United Kingdom	Europe	40	2792.07	1872	0.949938	83491295
ERR5195835	PRJEB37886	AMPLICON	SAMEA7876241	ERX5000495	COG-UK/ALDP-FA35E3	Illumina NovaSeq 6000	PAIRED	PCR	VIRAL RNA	Severe acute respiratory syndrome coronavirus 2	Homo sapiens	ILLUMINA	2021-01-09	United Kingdom	Europe	30	4056.07	3922	0.977059	121288600
ERR5195836	PRJEB37886	AMPLICON	SAMEA7876242	ERX5000496	COG-UK/ALDP-FA2502	Illumina NovaSeq 6000	PAIRED	PCR	VIRAL RNA	Severe acute respiratory syndrome coronavirus 2	Homo sapiens	ILLUMINA	2021-01-09	United Kingdom	Europe	24	3754.92	3403	0.986122	112283248
ERR5195839	PRJEB37886	AMPLICON	SAMEA7876245	ERX5000499	COG-UK/ALDP-FA3826	Illumina NovaSeq 6000	PAIRED	PCR	VIRAL RNA	Severe acute respiratory syndrome coronavirus 2	Homo sapiens	ILLUMINA	2021-01-09	United Kingdom	Europe	42	4510.02	4512	0.908571	134863128
ERR5195840	PRJEB37886	AMPLICON	SAMEA7876246	ERX5000500	COG-UK/ALDP-FA2D28	Illumina NovaSeq 6000	PAIRED	PCR	VIRAL RNA	Severe acute respiratory syndrome coronavirus 2	Homo sapiens	ILLUMINA	2021-01-09	United Kingdom	Europe	39	4225.91	4066	0.990636	126367293
ERR5195843	PRJEB37886	AMPLICON	SAMEA7876249	ERX5000503	COG-UK/ALDP-FA2E9E	Illumina NovaSeq 6000	PAIRED	PCR	VIRAL RNA	Severe acute respiratory syndrome coronavirus 2	Homo sapiens	ILLUMINA	2021-01-09	United Kingdom	Europe	24	4455.87	4387	0.938	133243991
ERR5195845	PRJEB37886	AMPLICON	SAMEA7876251	ERX5000505	COG-UK/ALDP-FA2A30	Illumina NovaSeq 6000	PAIRED	PCR	VIRAL RNA	Severe acute respiratory syndrome coronavirus 2	Homo sapiens	ILLUMINA	2021-01-09	United Kingdom	Europe	20	4469.78	4210	0.98562	133659855
ERR5195846	PRJEB37886	AMPLICON	SAMEA7876252	ERX5000506	COG-UK/ALDP-FA2AF4	Illumina NovaSeq 6000	PAIRED	PCR	VIRAL RNA	Severe acute respiratory syndrome coronavirus 2	Homo sapiens	ILLUMINA	2021-01-09	United Kingdom	Europe	43	4366.91	4215	0.990703	130583601
ERR5195847	PRJEB37886	AMPLICON	SAMEA7876253	ERX5000507	COG-UK/ALDP-FA3194	Illumina NovaSeq 6000	PAIRED	PCR	VIRAL RNA	Severe acute respiratory syndrome coronavirus 2	Homo sapiens	ILLUMINA	2021-01-09	United Kingdom	Europe	45	4272.63	4084	0.987359	127764352
ERR5195849	PRJEB37886	AMPLICON	SAMEA7876255	ERX5000509	COG-UK/ALDP-FA2C67	Illumina NovaSeq 6000	PAIRED	PCR	VIRAL RNA	Severe acute respiratory syndrome coronavirus 2	Homo sapiens	ILLUMINA	2021-01-09	United Kingdom	Europe	28	4454.7	4298	0.966358	133208979
ERR5195850	PRJEB37886	AMPLICON	SAMEA7876256	ERX5000510	COG-UK/ALDP-FA2177	Illumina NovaSeq 6000	PAIRED	PCR	VIRAL RNA	Severe acute respiratory syndrome coronavirus 2	Homo sapiens	ILLUMINA	2021-01-09	United Kingdom	Europe	41	4518.74	4727	0.924088	135123822
ERR5195851	PRJEB37886	AMPLICON	SAMEA7876257	ERX5000511	COG-UK/ALDP-FA3316	Illumina NovaSeq 6000	PAIRED	PCR	VIRAL RNA	Severe acute respiratory syndrome coronavirus 2	Homo sapiens	ILLUMINA	2021-01-09	United Kingdom	Europe	44	4469.26	4206	0.991974	133644376
ERR5195852	PRJEB37886	AMPLICON	SAMEA7876258	ERX5000512	COG-UK/ALDP-FA2229	Illumina NovaSeq 6000	PAIRED	PCR	VIRAL RNA	Severe acute respiratory syndrome coronavirus 2	Homo sapiens	ILLUMINA	2021-01-09	United Kingdom	Europe	25	3895.05	3709	0.97435	116473659
ERR5195853	PRJEB37886	AMPLICON	SAMEA7876259	ERX5000513	COG-UK/ALDP-FA22ED	Illumina NovaSeq 6000	PAIRED	PCR	VIRAL RNA	Severe acute respiratory syndrome coronavirus 2	Homo sapiens	ILLUMINA	2021-01-09	United Kingdom	Europe	24	2561.43	1716	0.937331	76594333
ERR5195854	PRJEB37886	AMPLICON	SAMEA7876260	ERX5000514	COG-UK/ALDP-FA23AE	Illumina NovaSeq 6000	PAIRED	PCR	VIRAL RNA	Severe acute respiratory syndrome coronavirus 2	Homo sapiens	ILLUMINA	2021-01-09	United Kingdom	Europe	43	4432.3	4379	0.979701	132538926
ERR5195855	PRJEB37886	AMPLICON	SAMEA7876261	ERX5000515	COG-UK/ALDP-FA355C	Illumina NovaSeq 6000	PAIRED	PCR	VIRAL RNA	Severe acute respiratory syndrome coronavirus 2	Homo sapiens	ILLUMINA	2021-01-09	United Kingdom	Europe	26	4235.72	4085	0.993379	126660650
ERR5195857	PRJEB37886	AMPLICON	SAMEA7876263	ERX5000517	COG-UK/ALDP-FA35F2	Illumina NovaSeq 6000	PAIRED	PCR	VIRAL RNA	Severe acute respiratory syndrome coronavirus 2	Homo sapiens	ILLUMINA	2021-01-09	United Kingdom	Europe	41	4475.9	4267	0.991673	133842938
ERR5195859	PRJEB37886	AMPLICON	SAMEA7876265	ERX5000519	COG-UK/ALDP-FA36B3	Illumina NovaSeq 6000	PAIRED	PCR	VIRAL RNA	Severe acute respiratory syndrome coronavirus 2	Homo sapiens	ILLUMINA	2021-01-09	United Kingdom	Europe	36	2302.2	1203	0.917199	68842564
ERR5195862	PRJEB37886	AMPLICON	SAMEA7876268	ERX5000522	COG-UK/ALDP-FA2696	Illumina NovaSeq 6000	PAIRED	PCR	VIRAL RNA	Severe acute respiratory syndrome coronavirus 2	Homo sapiens	ILLUMINA	2021-01-09	United Kingdom	Europe	35	2784.35	1781	0.941243	83260449
ERR5195864	PRJEB37886	AMPLICON	SAMEA7876270	ERX5000524	COG-UK/ALDP-FA2D37	Illumina NovaSeq 6000	PAIRED	PCR	VIRAL RNA	Severe acute respiratory syndrome coronavirus 2	Homo sapiens	ILLUMINA	2021-01-09	United Kingdom	Europe	46	4525.02	4561	0.939003	135311678
ERR5195867	PRJEB37886	AMPLICON	SAMEA7876273	ERX5000527	COG-UK/ALDP-FA2EAD	Illumina NovaSeq 6000	PAIRED	PCR	VIRAL RNA	Severe acute respiratory syndrome coronavirus 2	Homo sapiens	ILLUMINA	2021-01-09	United Kingdom	Europe	40	4211.98	3984	0.98241	125950956
ERR5195868	PRJEB37886	AMPLICON	SAMEA7876274	ERX5000528	COG-UK/ALDP-FA28DC	Illumina NovaSeq 6000	PAIRED	PCR	VIRAL RNA	Severe acute respiratory syndrome coronavirus 2	Homo sapiens	ILLUMINA	2021-01-09	United Kingdom	Europe	26	4379.9	4136	0.992609	130972087
ERR5195870	PRJEB37886	AMPLICON	SAMEA7876276	ERX5000530	COG-UK/ALDP-FA2A4F	Illumina NovaSeq 6000	PAIRED	PCR	VIRAL RNA	Severe acute respiratory syndrome coronavirus 2	Homo sapiens	ILLUMINA	2021-01-09	United Kingdom	Europe	27	4487.46	4549	0.965355	134188450
ERR5195871	PRJEB37886	AMPLICON	SAMEA7876277	ERX5000531	COG-UK/ALDP-FA30E2	Illumina NovaSeq 6000	PAIRED	PCR	VIRAL RNA	Severe acute respiratory syndrome coronavirus 2	Homo sapiens	ILLUMINA	2021-01-09	United Kingdom	Europe	27	3315.48	2541	0.967127	99142837
ERR5195872	PRJEB37886	AMPLICON	SAMEA7876278	ERX5000532	COG-UK/ALDP-FA2B00	Illumina NovaSeq 6000	PAIRED	PCR	VIRAL RNA	Severe acute respiratory syndrome coronavirus 2	Homo sapiens	ILLUMINA	2021-01-09	United Kingdom	Europe	40	3236.7	2438	0.966492	96787050
ERR5195873	PRJEB37886	AMPLICON	SAMEA7876279	ERX5000533	COG-UK/ALDP-FA2BC4	Illumina NovaSeq 6000	PAIRED	PCR	VIRAL RNA	Severe acute respiratory syndrome coronavirus 2	Homo sapiens	ILLUMINA	2021-01-09	United Kingdom	Europe	24	4489.03	4351	0.946728	134235342
ERR5195876	PRJEB37886	AMPLICON	SAMEA7876282	ERX5000536	COG-UK/ALDP-FA2186	Illumina NovaSeq 6000	PAIRED	PCR	VIRAL RNA	Severe acute respiratory syndrome coronavirus 2	Homo sapiens	ILLUMINA	2021-01-09	United Kingdom	Europe	43	4476.09	4277	0.987058	133848528
ERR5195878	PRJEB37886	AMPLICON	SAMEA7876284	ERX5000538	COG-UK/ALDP-FA2238	Illumina NovaSeq 6000	PAIRED	PCR	VIRAL RNA	Severe acute respiratory syndrome coronavirus 2	Homo sapiens	ILLUMINA	2021-01-09	United Kingdom	Europe	37	2715.45	1762	0.95579	81200162
ERR5195879	PRJEB37886	AMPLICON	SAMEA7876285	ERX5000539	COG-UK/ALDP-FA33E9	Illumina NovaSeq 6000	PAIRED	PCR	VIRAL RNA	Severe acute respiratory syndrome coronavirus 2	Homo sapiens	ILLUMINA	2021-01-09	United Kingdom	Europe	44	4472.77	4510	0.95452	133749162
ERR5195880	PRJEB37886	AMPLICON	SAMEA7876286	ERX5000540	COG-UK/ALDP-FA22FC	Illumina NovaSeq 6000	PAIRED	PCR	VIRAL RNA	Severe acute respiratory syndrome coronavirus 2	Homo sapiens	ILLUMINA	2021-01-09	United Kingdom	Europe	39	4420.25	4127	0.995318	132178841
ERR5195882	PRJEB37886	AMPLICON	SAMEA7876288	ERX5000542	COG-UK/ALDP-FA356B	Illumina NovaSeq 6000	PAIRED	PCR	VIRAL RNA	Severe acute respiratory syndrome coronavirus 2	Homo sapiens	ILLUMINA	2021-01-09	United Kingdom	Europe	36	2324.33	1292	0.933619	69504578
ERR5195883	PRJEB37886	AMPLICON	SAMEA7876289	ERX5000543	COG-UK/ALDP-FA246F	Illumina NovaSeq 6000	PAIRED	PCR	VIRAL RNA	Severe acute respiratory syndrome coronavirus 2	Homo sapiens	ILLUMINA	2021-01-09	United Kingdom	Europe	41	4049.09	3860	0.957362	121079999
ERR5195884	PRJEB37886	AMPLICON	SAMEA7876290	ERX5000544	COG-UK/ALDP-FA360E	Illumina NovaSeq 6000	PAIRED	PCR	VIRAL RNA	Severe acute respiratory syndrome coronavirus 2	Homo sapiens	ILLUMINA	2021-01-09	United Kingdom	Europe	38	1921.36	864	0.914256	57454554
ERR5195886	PRJEB37886	AMPLICON	SAMEA7876292	ERX5000546	COG-UK/ALDP-FA36C2	Illumina NovaSeq 6000	PAIRED	PCR	VIRAL RNA	Severe acute respiratory syndrome coronavirus 2	Homo sapiens	ILLUMINA	2021-01-09	United Kingdom	Europe	43	4229.83	3995	0.985486	126484731
ERR5195888	PRJEB37886	AMPLICON	SAMEA7876294	ERX5000548	COG-UK/ALDP-FA26A5	Illumina NovaSeq 6000	PAIRED	PCR	VIRAL RNA	Severe acute respiratory syndrome coronavirus 2	Homo sapiens	ILLUMINA	2021-01-09	United Kingdom	Europe	45	4026.12	3854	0.985988	120393028
ERR5195892	PRJEB37886	AMPLICON	SAMEA7876298	ERX5000552	COG-UK/ALDP-FA2E07	Illumina NovaSeq 6000	PAIRED	PCR	VIRAL RNA	Severe acute respiratory syndrome coronavirus 2	Homo sapiens	ILLUMINA	2021-01-09	United Kingdom	Europe	39	4515.83	4477	0.959235	135036846
ERR5195895	PRJEB37886	AMPLICON	SAMEA7876301	ERX5000555	COG-UK/ALDP-FA28EB	Illumina NovaSeq 6000	PAIRED	PCR	VIRAL RNA	Severe acute respiratory syndrome coronavirus 2	Homo sapiens	ILLUMINA	2021-01-09	United Kingdom	Europe	39	3662.04	3204	0.971943	109506077
ERR5195896	PRJEB37886	AMPLICON	SAMEA7876302	ERX5000556	COG-UK/ALDP-FA2F7D	Illumina NovaSeq 6000	PAIRED	PCR	VIRAL RNA	Severe acute respiratory syndrome coronavirus 2	Homo sapiens	ILLUMINA	2021-01-09	United Kingdom	Europe	41	4519.59	4485	0.975387	135149194
ERR5195897	PRJEB37886	AMPLICON	SAMEA7876303	ERX5000557	COG-UK/ALDP-FA299D	Illumina NovaSeq 6000	PAIRED	PCR	VIRAL RNA	Severe acute respiratory syndrome coronavirus 2	Homo sapiens	ILLUMINA	2021-01-09	United Kingdom	Europe	26	3933.17	3716	0.983146	117613489
ERR5195900	PRJEB37886	AMPLICON	SAMEA7876306	ERX5000560	COG-UK/ALDP-FA30F1	Illumina NovaSeq 6000	PAIRED	PCR	VIRAL RNA	Severe acute respiratory syndrome coronavirus 2	Homo sapiens	ILLUMINA	2021-01-09	United Kingdom	Europe	37	4049.09	3895	0.979935	121080000
ERR5195901	PRJEB37886	AMPLICON	SAMEA7876307	ERX5000561	COG-UK/ALDP-FA2B1F	Illumina NovaSeq 6000	PAIRED	PCR	VIRAL RNA	Severe acute respiratory syndrome coronavirus 2	Homo sapiens	ILLUMINA	2021-01-09	United Kingdom	Europe	39	2962.07	2080	0.956894	88574740
ERR5195903	PRJEB37886	AMPLICON	SAMEA7876309	ERX5000563	COG-UK/ALDP-FA2BD3	Illumina NovaSeq 6000	PAIRED	PCR	VIRAL RNA	Severe acute respiratory syndrome coronavirus 2	Homo sapiens	ILLUMINA	2021-01-09	United Kingdom	Europe	21	3098.09	2355	0.957563	92642325
ERR5195904	PRJEB37886	AMPLICON	SAMEA7876310	ERX5000564	COG-UK/ALDP-FA2C85	Illumina NovaSeq 6000	PAIRED	PCR	VIRAL RNA	Severe acute respiratory syndrome coronavirus 2	Homo sapiens	ILLUMINA	2021-01-09	United Kingdom	Europe	38	3361.58	2695	0.971207	100521431
ERR5195907	PRJEB37886	AMPLICON	SAMEA7876313	ERX5000567	COG-UK/ALDP-FA2247	Illumina NovaSeq 6000	PAIRED	PCR	VIRAL RNA	Severe acute respiratory syndrome coronavirus 2	Homo sapiens	ILLUMINA	2021-01-09	United Kingdom	Europe	23	2670.07	1775	0.939605	79842971
ERR5195909	PRJEB37886	AMPLICON	SAMEA7876315	ERX5000569	COG-UK/ALDP-FA2308	Illumina NovaSeq 6000	PAIRED	PCR	VIRAL RNA	Severe acute respiratory syndrome coronavirus 2	Homo sapiens	ILLUMINA	2021-01-09	United Kingdom	Europe	28	3769.2	3470	0.972578	112710509
ERR5195913	PRJEB37886	AMPLICON	SAMEA7876319	ERX5000573	COG-UK/ALDP-FA361D	Illumina NovaSeq 6000	PAIRED	PCR	VIRAL RNA	Severe acute respiratory syndrome coronavirus 2	Homo sapiens	ILLUMINA	2021-01-09	United Kingdom	Europe	43	4460.34	4216	0.991974	133377663
ERR5195916	PRJEB37886	AMPLICON	SAMEA7876322	ERX5000576	COG-UK/ALDP-FA25F3	Illumina NovaSeq 6000	PAIRED	PCR	VIRAL RNA	Severe acute respiratory syndrome coronavirus 2	Homo sapiens	ILLUMINA	2021-01-09	United Kingdom	Europe	45	4544.83	4636	0.901114	135903962
ERR5195918	PRJEB37886	AMPLICON	SAMEA7876324	ERX5000578	COG-UK/ALDP-FA26B4	Illumina NovaSeq 6000	PAIRED	PCR	VIRAL RNA	Severe acute respiratory syndrome coronavirus 2	Homo sapiens	ILLUMINA	2021-01-09	United Kingdom	Europe	44	4414.45	4216	0.973849	132005421
ERR5195921	PRJEB37886	AMPLICON	SAMEA7876327	ERX5000581	COG-UK/ALDP-FA2E16	Illumina NovaSeq 6000	PAIRED	PCR	VIRAL RNA	Severe acute respiratory syndrome coronavirus 2	Homo sapiens	ILLUMINA	2021-01-09	United Kingdom	Europe	36	3337.29	2541	0.957797	99794976
ERR5195922	PRJEB37886	AMPLICON	SAMEA7876328	ERX5000582	COG-UK/ALDP-FA2836	Illumina NovaSeq 6000	PAIRED	PCR	VIRAL RNA	Severe acute respiratory syndrome coronavirus 2	Homo sapiens	ILLUMINA	2021-01-09	United Kingdom	Europe	24	4380.92	4103	0.986356	131002515
ERR5195927	PRJEB37886	AMPLICON	SAMEA7876333	ERX5000587	COG-UK/ALDP-FA2A6D	Illumina NovaSeq 6000	PAIRED	PCR	VIRAL RNA	Severe acute respiratory syndrome coronavirus 2	Homo sapiens	ILLUMINA	2021-01-09	United Kingdom	Europe	41	4442.81	4283	0.987961	132853451
ERR5195928	PRJEB37886	AMPLICON	SAMEA7876334	ERX5000588	COG-UK/ALDP-FA310D	Illumina NovaSeq 6000	PAIRED	PCR	VIRAL RNA	Severe acute respiratory syndrome coronavirus 2	Homo sapiens	ILLUMINA	2021-01-09	United Kingdom	Europe	38	3498.09	3003	0.966492	104603248
ERR5195930	PRJEB37886	AMPLICON	SAMEA7876336	ERX5000590	COG-UK/ALDP-FA31C1	Illumina NovaSeq 6000	PAIRED	PCR	VIRAL RNA	Severe acute respiratory syndrome coronavirus 2	Homo sapiens	ILLUMINA	2021-01-09	United Kingdom	Europe	33	2329.11	1272	0.933585	69647459
ERR5195931	PRJEB37886	AMPLICON	SAMEA7876337	ERX5000591	COG-UK/ALDP-FA2BE2	Illumina NovaSeq 6000	PAIRED	PCR	VIRAL RNA	Severe acute respiratory syndrome coronavirus 2	Homo sapiens	ILLUMINA	2021-01-09	United Kingdom	Europe	41	4446.33	4203	0.995318	132958662
ERR5195932	PRJEB37886	AMPLICON	SAMEA7876338	ERX5000592	COG-UK/ALDP-FA3282	Illumina NovaSeq 6000	PAIRED	PCR	VIRAL RNA	Severe acute respiratory syndrome coronavirus 2	Homo sapiens	ILLUMINA	2021-01-09	United Kingdom	Europe	26	4457.29	4334	0.974852	133286230
ERR5195937	PRJEB37886	AMPLICON	SAMEA7876343	ERX5000597	COG-UK/ALDP-FA2317	Illumina NovaSeq 6000	PAIRED	PCR	VIRAL RNA	Severe acute respiratory syndrome coronavirus 2	Homo sapiens	ILLUMINA	2021-01-09	United Kingdom	Europe	24	3946.89	3749	0.980136	118023911
ERR5195943	PRJEB37886	AMPLICON	SAMEA7876349	ERX5000603	COG-UK/ALDP-FA254E	Illumina NovaSeq 6000	PAIRED	PCR	VIRAL RNA	Severe acute respiratory syndrome coronavirus 2	Homo sapiens	ILLUMINA	2021-01-09	United Kingdom	Europe	39	4459.38	4273	0.987459	133348887
ERR5195947	PRJEB37886	AMPLICON	SAMEA7876353	ERX5000607	COG-UK/ALDP-FA26C3	Illumina NovaSeq 6000	PAIRED	PCR	VIRAL RNA	Severe acute respiratory syndrome coronavirus 2	Homo sapiens	ILLUMINA	2021-01-09	United Kingdom	Europe	39	2344.62	1343	0.930509	70111040
ERR5195948	PRJEB37886	AMPLICON	SAMEA7876354	ERX5000608	COG-UK/ALDP-FA3862	Illumina NovaSeq 6000	PAIRED	PCR	VIRAL RNA	Severe acute respiratory syndrome coronavirus 2	Homo sapiens	ILLUMINA	2021-01-09	United Kingdom	Europe	40	4506.24	4529	0.929238	134750237
ERR5195950	PRJEB37886	AMPLICON	SAMEA7876356	ERX5000610	COG-UK/ALDP-FA2845	Illumina NovaSeq 6000	PAIRED	PCR	VIRAL RNA	Severe acute respiratory syndrome coronavirus 2	Homo sapiens	ILLUMINA	2021-01-09	United Kingdom	Europe	25	4454.75	4473	0.931478	133210414
ERR5195951	PRJEB37886	AMPLICON	SAMEA7876357	ERX5000611	COG-UK/ALDP-FA2EDA	Illumina NovaSeq 6000	PAIRED	PCR	VIRAL RNA	Severe acute respiratory syndrome coronavirus 2	Homo sapiens	ILLUMINA	2021-01-09	United Kingdom	Europe	37	3600.86	3257	0.967027	107676397
ERR5195956	PRJEB37886	AMPLICON	SAMEA7876362	ERX5000616	COG-UK/ALDP-FA2A7C	Illumina NovaSeq 6000	PAIRED	PCR	VIRAL RNA	Severe acute respiratory syndrome coronavirus 2	Homo sapiens	ILLUMINA	2021-01-09	United Kingdom	Europe	40	3663.45	3322	0.971675	109548259
ERR5195957	PRJEB37886	AMPLICON	SAMEA7876363	ERX5000617	COG-UK/ALDP-FA311C	Illumina NovaSeq 6000	PAIRED	PCR	VIRAL RNA	Severe acute respiratory syndrome coronavirus 2	Homo sapiens	ILLUMINA	2021-01-09	United Kingdom	Europe	37	4268.78	4006	0.985486	127649252
ERR5195959	PRJEB37886	AMPLICON	SAMEA7876365	ERX5000619	COG-UK/ALDP-FA31D0	Illumina NovaSeq 6000	PAIRED	PCR	VIRAL RNA	Severe acute respiratory syndrome coronavirus 2	Homo sapiens	ILLUMINA	2021-01-09	United Kingdom	Europe	35	2928.73	2039	0.966492	87577958
ERR5195960	PRJEB37886	AMPLICON	SAMEA7876366	ERX5000620	COG-UK/ALDP-FA2BF1	Illumina NovaSeq 6000	PAIRED	PCR	VIRAL RNA	Severe acute respiratory syndrome coronavirus 2	Homo sapiens	ILLUMINA	2021-01-09	United Kingdom	Europe	40	4260.71	4028	0.986021	127408123
ERR5195961	PRJEB37886	AMPLICON	SAMEA7876367	ERX5000621	COG-UK/ALDP-FA3291	Illumina NovaSeq 6000	PAIRED	PCR	VIRAL RNA	Severe acute respiratory syndrome coronavirus 2	Homo sapiens	ILLUMINA	2021-01-09	United Kingdom	Europe	42	4402.9	4169	0.987292	131659949
ERR5195963	PRJEB37886	AMPLICON	SAMEA7876369	ERX5000623	COG-UK/ALDP-FA21B3	Illumina NovaSeq 6000	PAIRED	PCR	VIRAL RNA	Severe acute respiratory syndrome coronavirus 2	Homo sapiens	ILLUMINA	2021-01-09	United Kingdom	Europe	42	4489.24	4377	0.954219	134241629
ERR5195965	PRJEB37886	AMPLICON	SAMEA7876371	ERX5000625	COG-UK/ALDP-FA2265	Illumina NovaSeq 6000	PAIRED	PCR	VIRAL RNA	Severe acute respiratory syndrome coronavirus 2	Homo sapiens	ILLUMINA	2021-01-09	United Kingdom	Europe	39	4508.53	4269	0.968431	134818458
ERR5195966	PRJEB37886	AMPLICON	SAMEA7876372	ERX5000626	COG-UK/ALDP-FA3413	Illumina NovaSeq 6000	PAIRED	PCR	VIRAL RNA	Severe acute respiratory syndrome coronavirus 2	Homo sapiens	ILLUMINA	2021-01-09	United Kingdom	Europe	41	3851.48	3525	0.98649	115170780
ERR5195969	PRJEB37886	AMPLICON	SAMEA7876375	ERX5000629	COG-UK/ALDP-FA23DB	Illumina NovaSeq 6000	PAIRED	PCR	VIRAL RNA	Severe acute respiratory syndrome coronavirus 2	Homo sapiens	ILLUMINA	2021-01-09	United Kingdom	Europe	41	3332.98	2643	0.967762	99666000
ERR5195976	PRJEB37886	AMPLICON	SAMEA7876382	ERX5000636	COG-UK/ALDP-FA37B0	Illumina NovaSeq 6000	PAIRED	PCR	VIRAL RNA	Severe acute respiratory syndrome coronavirus 2	Homo sapiens	ILLUMINA	2021-01-09	United Kingdom	Europe	35	2915.53	2070	0.956927	87182964
ERR5195978	PRJEB37886	AMPLICON	SAMEA7876384	ERX5000638	COG-UK/ALDP-FA3871	Illumina NovaSeq 6000	PAIRED	PCR	VIRAL RNA	Severe acute respiratory syndrome coronavirus 2	Homo sapiens	ILLUMINA	2021-01-09	United Kingdom	Europe	39	2835.79	1991	0.956927	84798621
ERR5195979	PRJEB37886	AMPLICON	SAMEA7876385	ERX5000639	COG-UK/ALDP-FA2D73	Illumina NovaSeq 6000	PAIRED	PCR	VIRAL RNA	Severe acute respiratory syndrome coronavirus 2	Homo sapiens	ILLUMINA	2021-01-09	United Kingdom	Europe	39	2071.9	937	0.901682	61955915
ERR5195980	PRJEB37886	AMPLICON	SAMEA7876386	ERX5000640	COG-UK/ALDP-FA2793	Illumina NovaSeq 6000	PAIRED	PCR	VIRAL RNA	Severe acute respiratory syndrome coronavirus 2	Homo sapiens	ILLUMINA	2021-01-09	United Kingdom	Europe	39	3015.59	2580	0.988229	90175299
ERR5195984	PRJEB37886	AMPLICON	SAMEA7876390	ERX5000644	COG-UK/ALDP-FA2906	Illumina NovaSeq 6000	PAIRED	PCR	VIRAL RNA	Severe acute respiratory syndrome coronavirus 2	Homo sapiens	ILLUMINA	2021-01-09	United Kingdom	Europe	44	4121.92	3938	0.986021	123257854
ERR5195985	PRJEB37886	AMPLICON	SAMEA7876391	ERX5000645	COG-UK/ALDP-FA2FAA	Illumina NovaSeq 6000	PAIRED	PCR	VIRAL RNA	Severe acute respiratory syndrome coronavirus 2	Homo sapiens	ILLUMINA	2021-01-09	United Kingdom	Europe	42	4444.44	4371	0.973849	132902144
ERR5195988	PRJEB37886	AMPLICON	SAMEA7876394	ERX5000648	COG-UK/ALDP-FA2A8B	Illumina NovaSeq 6000	PAIRED	PCR	VIRAL RNA	Severe acute respiratory syndrome coronavirus 2	Homo sapiens	ILLUMINA	2021-01-09	United Kingdom	Europe	40	4512.85	4742	0.9277	134947898
ERR5195991	PRJEB37886	AMPLICON	SAMEA7876397	ERX5000651	COG-UK/ALDP-FA31EF	Illumina NovaSeq 6000	PAIRED	PCR	VIRAL RNA	Severe acute respiratory syndrome coronavirus 2	Homo sapiens	ILLUMINA	2021-01-09	United Kingdom	Europe	20	2115.21	1037	0.908203	63251033
ERR5195997	PRJEB37886	AMPLICON	SAMEA7876403	ERX5000657	COG-UK/ALDP-FA3422	Illumina NovaSeq 6000	PAIRED	PCR	VIRAL RNA	Severe acute respiratory syndrome coronavirus 2	Homo sapiens	ILLUMINA	2021-01-09	United Kingdom	Europe	41	3099.89	2351	0.953383	92695981
ERR5195998	PRJEB37886	AMPLICON	SAMEA7876404	ERX5000658	COG-UK/ALDP-FA2335	Illumina NovaSeq 6000	PAIRED	PCR	VIRAL RNA	Severe acute respiratory syndrome coronavirus 2	Homo sapiens	ILLUMINA	2021-01-09	United Kingdom	Europe	39	3151.17	2422	0.957763	94229586
ERR5196002	PRJEB37886	AMPLICON	SAMEA7876408	ERX5000662	COG-UK/ALDP-FA24AB	Illumina NovaSeq 6000	PAIRED	PCR	VIRAL RNA	Severe acute respiratory syndrome coronavirus 2	Homo sapiens	ILLUMINA	2021-01-09	United Kingdom	Europe	41	4431.39	4354	0.960138	132511904
ERR5196006	PRJEB37886	AMPLICON	SAMEA7876412	ERX5000666	COG-UK/ALDP-FA262D	Illumina NovaSeq 6000	PAIRED	PCR	VIRAL RNA	Severe acute respiratory syndrome coronavirus 2	Homo sapiens	ILLUMINA	2021-01-09	United Kingdom	Europe	44	4429.25	4418	0.939772	132447975
ERR5196007	PRJEB37886	AMPLICON	SAMEA7876413	ERX5000667	COG-UK/ALDP-FA37CF	Illumina NovaSeq 6000	PAIRED	PCR	VIRAL RNA	Severe acute respiratory syndrome coronavirus 2	Homo sapiens	ILLUMINA	2021-01-09	United Kingdom	Europe	36	2956.71	2111	0.958332	88414510
ERR5196008	PRJEB37886	AMPLICON	SAMEA7876414	ERX5000668	COG-UK/ALDP-FA26E1	Illumina NovaSeq 6000	PAIRED	PCR	VIRAL RNA	Severe acute respiratory syndrome coronavirus 2	Homo sapiens	ILLUMINA	2021-01-09	United Kingdom	Europe	22	3880.29	3575	0.983079	116032427
ERR5196010	PRJEB37886	AMPLICON	SAMEA7876416	ERX5000670	COG-UK/ALDP-FA2D82	Illumina NovaSeq 6000	PAIRED	PCR	VIRAL RNA	Severe acute respiratory syndrome coronavirus 2	Homo sapiens	ILLUMINA	2021-01-09	United Kingdom	Europe	38	4331.06	4199	0.982677	129511582
ERR5196011	PRJEB37886	AMPLICON	SAMEA7876417	ERX5000671	COG-UK/ALDP-FA27A2	Illumina NovaSeq 6000	PAIRED	PCR	VIRAL RNA	Severe acute respiratory syndrome coronavirus 2	Homo sapiens	ILLUMINA	2021-01-09	United Kingdom	Europe	41	4419.38	4446	0.962111	132152713
ERR5196012	PRJEB37886	AMPLICON	SAMEA7876418	ERX5000672	COG-UK/ALDP-FA2E43	Illumina NovaSeq 6000	PAIRED	PCR	VIRAL RNA	Severe acute respiratory syndrome coronavirus 2	Homo sapiens	ILLUMINA	2021-01-09	United Kingdom	Europe	39	4493.54	4485	0.956827	134370179
ERR5196013	PRJEB37886	AMPLICON	SAMEA7876419	ERX5000673	COG-UK/ALDP-FA2863	Illumina NovaSeq 6000	PAIRED	PCR	VIRAL RNA	Severe acute respiratory syndrome coronavirus 2	Homo sapiens	ILLUMINA	2021-01-09	United Kingdom	Europe	37	2759.85	1908	0.947564	82527893
ERR5196014	PRJEB37886	AMPLICON	SAMEA7876420	ERX5000674	COG-UK/ALDP-FA2EF8	Illumina NovaSeq 6000	PAIRED	PCR	VIRAL RNA	Severe acute respiratory syndrome coronavirus 2	Homo sapiens	ILLUMINA	2021-01-09	United Kingdom	Europe	25	3669.28	3365	0.977159	109722428
ERR5196016	PRJEB37886	AMPLICON	SAMEA7876422	ERX5000676	COG-UK/ALDP-FA2FB9	Illumina NovaSeq 6000	PAIRED	PCR	VIRAL RNA	Severe acute respiratory syndrome coronavirus 2	Homo sapiens	ILLUMINA	2021-01-09	United Kingdom	Europe	22	2820.81	1859	0.94937	84350636
ERR5196017	PRJEB37886	AMPLICON	SAMEA7876423	ERX5000677	COG-UK/ALDP-FA29D9	Illumina NovaSeq 6000	PAIRED	PCR	VIRAL RNA	Severe acute respiratory syndrome coronavirus 2	Homo sapiens	ILLUMINA	2021-01-09	United Kingdom	Europe	42	4468.93	4546	0.916363	133634532
ERR5196021	PRJEB37886	AMPLICON	SAMEA7876427	ERX5000681	COG-UK/ALDP-FA2B5B	Illumina NovaSeq 6000	PAIRED	PCR	VIRAL RNA	Severe acute respiratory syndrome coronavirus 2	Homo sapiens	ILLUMINA	2021-01-09	United Kingdom	Europe	41	2408.74	1377	0.95579	72028658
ERR5196022	PRJEB37886	AMPLICON	SAMEA7876428	ERX5000682	COG-UK/ALDP-FA31FE	Illumina NovaSeq 6000	PAIRED	PCR	VIRAL RNA	Severe acute respiratory syndrome coronavirus 2	Homo sapiens	ILLUMINA	2021-01-09	United Kingdom	Europe	45	4540.33	4600	0.908304	135769341
ERR5196023	PRJEB37886	AMPLICON	SAMEA7876429	ERX5000683	COG-UK/ALDP-FA2C1C	Illumina NovaSeq 6000	PAIRED	PCR	VIRAL RNA	Severe acute respiratory syndrome coronavirus 2	Homo sapiens	ILLUMINA	2021-01-09	United Kingdom	Europe	39	4476.5	4239	0.965388	133860783
ERR5196024	PRJEB37886	AMPLICON	SAMEA7876430	ERX5000684	COG-UK/ALDP-FA2CC1	Illumina NovaSeq 6000	PAIRED	PCR	VIRAL RNA	Severe acute respiratory syndrome coronavirus 2	Homo sapiens	ILLUMINA	2021-01-09	United Kingdom	Europe	32	2046.12	899	0.901883	61185095
ERR5196027	PRJEB37886	AMPLICON	SAMEA7876433	ERX5000687	COG-UK/ALDP-FA2283	Illumina NovaSeq 6000	PAIRED	PCR	VIRAL RNA	Severe acute respiratory syndrome coronavirus 2	Homo sapiens	ILLUMINA	2021-01-09	United Kingdom	Europe	42	3497.91	2969	0.966492	104597991
ERR5196030	PRJEB37886	AMPLICON	SAMEA7876436	ERX5000690	COG-UK/ALDP-FA34F5	Illumina NovaSeq 6000	PAIRED	PCR	VIRAL RNA	Severe acute respiratory syndrome coronavirus 2	Homo sapiens	ILLUMINA	2021-01-09	United Kingdom	Europe	41	4339.88	4112	0.987292	129775565
ERR5196031	PRJEB37886	AMPLICON	SAMEA7876437	ERX5000691	COG-UK/ALDP-FA23F9	Illumina NovaSeq 6000	PAIRED	PCR	VIRAL RNA	Severe acute respiratory syndrome coronavirus 2	Homo sapiens	ILLUMINA	2021-01-09	United Kingdom	Europe	41	3539.12	3052	0.980537	105830342
ERR5196033	PRJEB37886	AMPLICON	SAMEA7876439	ERX5000693	COG-UK/ALDP-FA24BA	Illumina NovaSeq 6000	PAIRED	PCR	VIRAL RNA	Severe acute respiratory syndrome coronavirus 2	Homo sapiens	ILLUMINA	2021-01-09	United Kingdom	Europe	40	4462.96	4558	0.923352	133455793
ERR5196037	PRJEB37886	AMPLICON	SAMEA7876443	ERX5000697	COG-UK/ALDP-FA263C	Illumina NovaSeq 6000	PAIRED	PCR	VIRAL RNA	Severe acute respiratory syndrome coronavirus 2	Homo sapiens	ILLUMINA	2021-01-09	United Kingdom	Europe	42	3410.13	2821	0.968297	101973201
ERR5196039	PRJEB37886	AMPLICON	SAMEA7876445	ERX5000699	COG-UK/ALDP-FA26F0	Illumina NovaSeq 6000	PAIRED	PCR	VIRAL RNA	Severe acute respiratory syndrome coronavirus 2	Homo sapiens	ILLUMINA	2021-01-09	United Kingdom	Europe	43	4425.02	4477	0.959536	132321451
ERR5196041	PRJEB37886	AMPLICON	SAMEA7876447	ERX5000701	COG-UK/ALDP-FA2D91	Illumina NovaSeq 6000	PAIRED	PCR	VIRAL RNA	Severe acute respiratory syndrome coronavirus 2	Homo sapiens	ILLUMINA	2021-01-09	United Kingdom	Europe	40	4262.74	4106	0.991974	127468600
ERR5196042	PRJEB37886	AMPLICON	SAMEA7876448	ERX5000702	COG-UK/ALDP-FA27B1	Illumina NovaSeq 6000	PAIRED	PCR	VIRAL RNA	Severe acute respiratory syndrome coronavirus 2	Homo sapiens	ILLUMINA	2021-01-09	United Kingdom	Europe	41	4468.52	4344	0.982711	133622021
ERR5196044	PRJEB37886	AMPLICON	SAMEA7876450	ERX5000704	COG-UK/ALDP-FA2872	Illumina NovaSeq 6000	PAIRED	PCR	VIRAL RNA	Severe acute respiratory syndrome coronavirus 2	Homo sapiens	ILLUMINA	2021-01-09	United Kingdom	Europe	33	2189.98	1024	0.929873	65487082
ERR5196045	PRJEB37886	AMPLICON	SAMEA7876451	ERX5000705	COG-UK/ALDP-FA2F04	Illumina NovaSeq 6000	PAIRED	PCR	VIRAL RNA	Severe acute respiratory syndrome coronavirus 2	Homo sapiens	ILLUMINA	2021-01-09	United Kingdom	Europe	42	4355.13	4162	0.987359	130231495
ERR5196046	PRJEB37886	AMPLICON	SAMEA7876452	ERX5000706	COG-UK/ALDP-FA2924	Illumina NovaSeq 6000	PAIRED	PCR	VIRAL RNA	Severe acute respiratory syndrome coronavirus 2	Homo sapiens	ILLUMINA	2021-01-09	United Kingdom	Europe	43	4424.96	4443	0.921112	132319665
ERR5196049	PRJEB37886	AMPLICON	SAMEA7876455	ERX5000709	COG-UK/ALDP-FA3088	Illumina NovaSeq 6000	PAIRED	PCR	VIRAL RNA	Severe acute respiratory syndrome coronavirus 2	Homo sapiens	ILLUMINA	2021-01-09	United Kingdom	Europe	33	1971.5	927	0.910243	58953680
ERR5196051	PRJEB37886	AMPLICON	SAMEA7876457	ERX5000711	COG-UK/ALDP-FA3149	Illumina NovaSeq 6000	PAIRED	PCR	VIRAL RNA	Severe acute respiratory syndrome coronavirus 2	Homo sapiens	ILLUMINA	2021-01-09	United Kingdom	Europe	41	4381.39	4177	0.982544	131016626
ERR5196054	PRJEB37886	AMPLICON	SAMEA7876460	ERX5000714	COG-UK/ALDP-FA32BF	Illumina NovaSeq 6000	PAIRED	PCR	VIRAL RNA	Severe acute respiratory syndrome coronavirus 2	Homo sapiens	ILLUMINA	2021-01-09	United Kingdom	Europe	38	2824.51	1859	0.956927	84461244
ERR5196057	PRJEB37886	AMPLICON	SAMEA7876463	ERX5000717	COG-UK/ALDP-FA338F	Illumina NovaSeq 6000	PAIRED	PCR	VIRAL RNA	Severe acute respiratory syndrome coronavirus 2	Homo sapiens	ILLUMINA	2021-01-09	United Kingdom	Europe	18	2167.98	1142	0.931846	64829011
ERR5196058	PRJEB37886	AMPLICON	SAMEA7876464	ERX5000718	COG-UK/ALDP-FA2292	Illumina NovaSeq 6000	PAIRED	PCR	VIRAL RNA	Severe acute respiratory syndrome coronavirus 2	Homo sapiens	ILLUMINA	2021-01-09	United Kingdom	Europe	42	4374.65	4238	0.979634	130815215
ERR5196059	PRJEB37886	AMPLICON	SAMEA7876465	ERX5000719	COG-UK/ALDP-FA3440	Illumina NovaSeq 6000	PAIRED	PCR	VIRAL RNA	Severe acute respiratory syndrome coronavirus 2	Homo sapiens	ILLUMINA	2021-01-09	United Kingdom	Europe	47	4074.23	3857	0.969635	121831640
ERR5196063	PRJEB37886	AMPLICON	SAMEA7876469	ERX5000723	COG-UK/ALDP-FA35B6	Illumina NovaSeq 6000	PAIRED	PCR	VIRAL RNA	Severe acute respiratory syndrome coronavirus 2	Homo sapiens	ILLUMINA	2021-01-09	United Kingdom	Europe	24	4003.84	3823	0.986389	119726901
ERR5196072	PRJEB37886	AMPLICON	SAMEA7876478	ERX5000732	COG-UK/ALDP-FA2E61	Illumina NovaSeq 6000	PAIRED	PCR	VIRAL RNA	Severe acute respiratory syndrome coronavirus 2	Homo sapiens	ILLUMINA	2021-01-09	United Kingdom	Europe	43	4509.31	4638	0.948065	134841809
ERR5196073	PRJEB37886	AMPLICON	SAMEA7876479	ERX5000733	COG-UK/ALDP-FA2881	Illumina NovaSeq 6000	PAIRED	PCR	VIRAL RNA	Severe acute respiratory syndrome coronavirus 2	Homo sapiens	ILLUMINA	2021-01-09	United Kingdom	Europe	39	4276.57	4065	0.986021	127882234
ERR5196075	PRJEB37886	AMPLICON	SAMEA7876481	ERX5000735	COG-UK/ALDP-FA2933	Illumina NovaSeq 6000	PAIRED	PCR	VIRAL RNA	Severe acute respiratory syndrome coronavirus 2	Homo sapiens	ILLUMINA	2021-01-09	United Kingdom	Europe	47	4380.73	4144	0.991974	130996990
ERR5196076	PRJEB37886	AMPLICON	SAMEA7876482	ERX5000736	COG-UK/ALDP-FA2FD7	Illumina NovaSeq 6000	PAIRED	PCR	VIRAL RNA	Severe acute respiratory syndrome coronavirus 2	Homo sapiens	ILLUMINA	2021-01-09	United Kingdom	Europe	41	4461.91	4510	0.95559	133424397
ERR5196078	PRJEB37886	AMPLICON	SAMEA7876484	ERX5000738	COG-UK/ALDP-FA3097	Illumina NovaSeq 6000	PAIRED	PCR	VIRAL RNA	Severe acute respiratory syndrome coronavirus 2	Homo sapiens	ILLUMINA	2021-01-09	United Kingdom	Europe	39	4451	4517	0.950941	133098164
ERR5196079	PRJEB37886	AMPLICON	SAMEA7876485	ERX5000739	COG-UK/ALDP-FA2AB8	Illumina NovaSeq 6000	PAIRED	PCR	VIRAL RNA	Severe acute respiratory syndrome coronavirus 2	Homo sapiens	ILLUMINA	2021-01-09	United Kingdom	Europe	41	4477.28	4508	0.96997	133884000
ERR5196082	PRJEB37886	AMPLICON	SAMEA7876488	ERX5000742	COG-UK/ALDP-FA3219	Illumina NovaSeq 6000	PAIRED	PCR	VIRAL RNA	Severe acute respiratory syndrome coronavirus 2	Homo sapiens	ILLUMINA	2021-01-09	United Kingdom	Europe	45	4515.02	4502	0.919306	135012569
ERR5196083	PRJEB37886	AMPLICON	SAMEA7876489	ERX5000743	COG-UK/ALDP-FA32CE	Illumina NovaSeq 6000	PAIRED	PCR	VIRAL RNA	Severe acute respiratory syndrome coronavirus 2	Homo sapiens	ILLUMINA	2021-01-09	United Kingdom	Europe	39	2581.72	1707	0.953416	77201156
ERR5196084	PRJEB37886	AMPLICON	SAMEA7876490	ERX5000744	COG-UK/ALDP-FA2CEF	Illumina NovaSeq 6000	PAIRED	PCR	VIRAL RNA	Severe acute respiratory syndrome coronavirus 2	Homo sapiens	ILLUMINA	2021-01-09	United Kingdom	Europe	37	2441.36	1474	0.93295	73003893
ERR5196085	PRJEB37886	AMPLICON	SAMEA7876491	ERX5000745	COG-UK/ALDP-FA21E0	Illumina NovaSeq 6000	PAIRED	PCR	VIRAL RNA	Severe acute respiratory syndrome coronavirus 2	Homo sapiens	ILLUMINA	2021-01-09	United Kingdom	Europe	43	4507.14	4729	0.908036	134777003
ERR5196088	PRJEB37886	AMPLICON	SAMEA7876494	ERX5000748	COG-UK/ALDP-FA345F	Illumina NovaSeq 6000	PAIRED	PCR	VIRAL RNA	Severe acute respiratory syndrome coronavirus 2	Homo sapiens	ILLUMINA	2021-01-09	United Kingdom	Europe	23	3427.56	2877	0.965923	102494373
ERR5196090	PRJEB37886	AMPLICON	SAMEA7876496	ERX5000750	COG-UK/ALDP-FA33AD	Illumina NovaSeq 6000	PAIRED	PCR	VIRAL RNA	Severe acute respiratory syndrome coronavirus 2	Homo sapiens	ILLUMINA	2021-01-09	United Kingdom	Europe	45	4289.24	4067	0.982677	128261009
ERR5196091	PRJEB37886	AMPLICON	SAMEA7876497	ERX5000751	COG-UK/ALDP-FA2414	Illumina NovaSeq 6000	PAIRED	PCR	VIRAL RNA	Severe acute respiratory syndrome coronavirus 2	Homo sapiens	ILLUMINA	2021-01-09	United Kingdom	Europe	42	4205.82	4024	0.974183	125766648
ERR5196094	PRJEB37886	AMPLICON	SAMEA7876500	ERX5000754	COG-UK/ALDP-FA3738	Illumina NovaSeq 6000	PAIRED	PCR	VIRAL RNA	Severe acute respiratory syndrome coronavirus 2	Homo sapiens	ILLUMINA	2021-01-09	United Kingdom	Europe	36	2821.96	1851	0.947597	84385001
ERR5196096	PRJEB37886	AMPLICON	SAMEA7876502	ERX5000756	COG-UK/ALDP-FA37FC	Illumina NovaSeq 6000	PAIRED	PCR	VIRAL RNA	Severe acute respiratory syndrome coronavirus 2	Homo sapiens	ILLUMINA	2021-01-09	United Kingdom	Europe	41	4393.86	4164	0.991974	131389623
ERR5196101	PRJEB37886	AMPLICON	SAMEA7876507	ERX5000761	COG-UK/ALDP-FA2F22	Illumina NovaSeq 6000	PAIRED	PCR	VIRAL RNA	Severe acute respiratory syndrome coronavirus 2	Homo sapiens	ILLUMINA	2021-01-09	United Kingdom	Europe	47	3812.91	3416	0.987827	114017452
ERR5196102	PRJEB37886	AMPLICON	SAMEA7876508	ERX5000762	COG-UK/ALDP-FA2942	Illumina NovaSeq 6000	PAIRED	PCR	VIRAL RNA	Severe acute respiratory syndrome coronavirus 2	Homo sapiens	ILLUMINA	2021-01-09	United Kingdom	Europe	40	4433.43	4346	0.970538	132572761
ERR5196104	PRJEB37886	AMPLICON	SAMEA7876510	ERX5000764	COG-UK/ALDP-FA2A03	Illumina NovaSeq 6000	PAIRED	PCR	VIRAL RNA	Severe acute respiratory syndrome coronavirus 2	Homo sapiens	ILLUMINA	2021-01-09	United Kingdom	Europe	29	4368.4	4083	0.976491	130628290
ERR5196109	PRJEB37886	AMPLICON	SAMEA7876515	ERX5000769	COG-UK/ALDP-FA2C3A	Illumina NovaSeq 6000	PAIRED	PCR	VIRAL RNA	Severe acute respiratory syndrome coronavirus 2	Homo sapiens	ILLUMINA	2021-01-09	United Kingdom	Europe	43	4401.43	4230	0.982544	131616098
ERR5196110	PRJEB37886	AMPLICON	SAMEA7876516	ERX5000770	COG-UK/ALDP-FA32DD	Illumina NovaSeq 6000	PAIRED	PCR	VIRAL RNA	Severe acute respiratory syndrome coronavirus 2	Homo sapiens	ILLUMINA	2021-01-09	United Kingdom	Europe	36	2639.13	1688	0.950105	78917771
ERR5196111	PRJEB37886	AMPLICON	SAMEA7876517	ERX5000771	COG-UK/ALDP-FA2CFE	Illumina NovaSeq 6000	PAIRED	PCR	VIRAL RNA	Severe acute respiratory syndrome coronavirus 2	Homo sapiens	ILLUMINA	2021-01-09	United Kingdom	Europe	42	3777.48	3368	0.974618	112957858
ERR5196112	PRJEB37886	AMPLICON	SAMEA7876518	ERX5000772	COG-UK/ALDP-FAF63F	Illumina NovaSeq 6000	PAIRED	PCR	VIRAL RNA	Severe acute respiratory syndrome coronavirus 2	Homo sapiens	ILLUMINA	2021-01-10	United Kingdom	Europe	38	3668	3370	0.977093	109684332
ERR5196114	PRJEB37886	AMPLICON	SAMEA7876520	ERX5000774	COG-UK/ALDP-FAF64E	Illumina NovaSeq 6000	PAIRED	PCR	VIRAL RNA	Severe acute respiratory syndrome coronavirus 2	Homo sapiens	ILLUMINA	2021-01-10	United Kingdom	Europe	38	3919.65	3739	0.970538	117209264
ERR5196119	PRJEB37886	AMPLICON	SAMEA7876525	ERX5000779	COG-UK/ALDP-FB49B6	Illumina NovaSeq 6000	PAIRED	PCR	VIRAL RNA	Severe acute respiratory syndrome coronavirus 2	Homo sapiens	ILLUMINA	2021-01-10	United Kingdom	Europe	26	4491.15	4190	0.977761	134298735
ERR5196121	PRJEB37886	AMPLICON	SAMEA7876527	ERX5000781	COG-UK/ALDP-FB4B38	Illumina NovaSeq 6000	PAIRED	PCR	VIRAL RNA	Severe acute respiratory syndrome coronavirus 2	Homo sapiens	ILLUMINA	2021-01-10	United Kingdom	Europe	32	3882.73	3832	0.967328	116105131
ERR5196122	PRJEB37886	AMPLICON	SAMEA7876528	ERX5000782	COG-UK/ALDP-FAF7A5	Illumina NovaSeq 6000	PAIRED	PCR	VIRAL RNA	Severe acute respiratory syndrome coronavirus 2	Homo sapiens	ILLUMINA	2021-01-10	United Kingdom	Europe	42	4507.04	4275	0.931244	134774086
ERR5196123	PRJEB37886	AMPLICON	SAMEA7876529	ERX5000783	COG-UK/ALDP-FB4BFC	Illumina NovaSeq 6000	PAIRED	PCR	VIRAL RNA	Severe acute respiratory syndrome coronavirus 2	Homo sapiens	ILLUMINA	2021-01-10	United Kingdom	Europe	19	4609.73	4803	0.911179	137844646
ERR5196124	PRJEB37886	AMPLICON	SAMEA7876530	ERX5000784	COG-UK/ALDP-FAF866	Illumina NovaSeq 6000	PAIRED	PCR	VIRAL RNA	Severe acute respiratory syndrome coronavirus 2	Homo sapiens	ILLUMINA	2021-01-10	United Kingdom	Europe	44	4651.34	4411	0.92489	139089120
ERR5196129	PRJEB37886	AMPLICON	SAMEA7876535	ERX5000789	COG-UK/ALDP-FB5056	Illumina NovaSeq 6000	PAIRED	PCR	VIRAL RNA	Severe acute respiratory syndrome coronavirus 2	Homo sapiens	ILLUMINA	2021-01-10	United Kingdom	Europe	21	4444.45	4172	0.978999	132902297
ERR5196138	PRJEB37886	AMPLICON	SAMEA7876544	ERX5000798	COG-UK/ALDP-FB579D	Illumina NovaSeq 6000	PAIRED	PCR	VIRAL RNA	Severe acute respiratory syndrome coronavirus 2	Homo sapiens	ILLUMINA	2021-01-10	United Kingdom	Europe	40	4577.6	4331	0.932381	136883968
ERR5196141	PRJEB37886	AMPLICON	SAMEA7876547	ERX5000801	COG-UK/ALDP-FB528D	Illumina NovaSeq 6000	PAIRED	PCR	VIRAL RNA	Severe acute respiratory syndrome coronavirus 2	Homo sapiens	ILLUMINA	2021-01-10	United Kingdom	Europe	37	4426.58	4043	0.987092	132368117
ERR5196143	PRJEB37886	AMPLICON	SAMEA7876549	ERX5000803	COG-UK/ALDP-FAF417	Illumina NovaSeq 6000	PAIRED	PCR	VIRAL RNA	Severe acute respiratory syndrome coronavirus 2	Homo sapiens	ILLUMINA	2021-01-10	United Kingdom	Europe	36	4252.11	4057	0.973447	127150767
ERR5196144	PRJEB37886	AMPLICON	SAMEA7876550	ERX5000804	COG-UK/ALDP-FB4840	Illumina NovaSeq 6000	PAIRED	PCR	VIRAL RNA	Severe acute respiratory syndrome coronavirus 2	Homo sapiens	ILLUMINA	2021-01-10	United Kingdom	Europe	41	4606.05	4569	0.943484	137734731
ERR5196145	PRJEB37886	AMPLICON	SAMEA7876551	ERX5000805	COG-UK/ALDP-FAF4DB	Illumina NovaSeq 6000	PAIRED	PCR	VIRAL RNA	Severe acute respiratory syndrome coronavirus 2	Homo sapiens	ILLUMINA	2021-01-10	United Kingdom	Europe	23	3689.42	3467	0.972277	110324845
ERR5196152	PRJEB37886	AMPLICON	SAMEA7876558	ERX5000812	COG-UK/ALDP-FB4B47	Illumina NovaSeq 6000	PAIRED	PCR	VIRAL RNA	Severe acute respiratory syndrome coronavirus 2	Homo sapiens	ILLUMINA	2021-01-10	United Kingdom	Europe	24	4288.82	4096	0.96793	128248612
ERR5196153	PRJEB37886	AMPLICON	SAMEA7876559	ERX5000813	COG-UK/ALDP-FAF936	Illumina NovaSeq 6000	PAIRED	PCR	VIRAL RNA	Severe acute respiratory syndrome coronavirus 2	Homo sapiens	ILLUMINA	2021-01-10	United Kingdom	Europe	42	4597.64	4327	0.949437	137483324
ERR5196154	PRJEB37886	AMPLICON	SAMEA7876560	ERX5000814	COG-UK/ALDP-FB4C08	Illumina NovaSeq 6000	PAIRED	PCR	VIRAL RNA	Severe acute respiratory syndrome coronavirus 2	Homo sapiens	ILLUMINA	2021-01-10	United Kingdom	Europe	44	4599.71	4914	0.903455	137545092
ERR5196158	PRJEB37886	AMPLICON	SAMEA7876564	ERX5000818	COG-UK/ALDP-FB4E20	Illumina NovaSeq 6000	PAIRED	PCR	VIRAL RNA	Severe acute respiratory syndrome coronavirus 2	Homo sapiens	ILLUMINA	2021-01-10	United Kingdom	Europe	45	4660.18	5388	0.906932	139353421
ERR5196160	PRJEB37886	AMPLICON	SAMEA7876566	ERX5000820	COG-UK/ALDP-FB4EE4	Illumina NovaSeq 6000	PAIRED	PCR	VIRAL RNA	Severe acute respiratory syndrome coronavirus 2	Homo sapiens	ILLUMINA	2021-01-10	United Kingdom	Europe	27	4582.21	4676	0.946025	137021772
ERR5196167	PRJEB37886	AMPLICON	SAMEA7876573	ERX5000827	COG-UK/ALDP-FB591F	Illumina NovaSeq 6000	PAIRED	PCR	VIRAL RNA	Severe acute respiratory syndrome coronavirus 2	Homo sapiens	ILLUMINA	2021-01-10	United Kingdom	Europe	40	3780.82	3634	0.977093	113057728
ERR5196169	PRJEB37886	AMPLICON	SAMEA7876575	ERX5000829	COG-UK/ALDP-FB592E	Illumina NovaSeq 6000	PAIRED	PCR	VIRAL RNA	Severe acute respiratory syndrome coronavirus 2	Homo sapiens	ILLUMINA	2021-01-10	United Kingdom	Europe	44	4608.03	4790	0.909675	137793886
ERR5196174	PRJEB37886	AMPLICON	SAMEA7876580	ERX5000834	COG-UK/ALDP-FAF426	Illumina NovaSeq 6000	PAIRED	PCR	VIRAL RNA	Severe acute respiratory syndrome coronavirus 2	Homo sapiens	ILLUMINA	2021-01-10	United Kingdom	Europe	42	3447.79	3101	0.971642	103099140
ERR5196176	PRJEB37886	AMPLICON	SAMEA7876582	ERX5000836	COG-UK/ALDP-FAF4EA	Illumina NovaSeq 6000	PAIRED	PCR	VIRAL RNA	Severe acute respiratory syndrome coronavirus 2	Homo sapiens	ILLUMINA	2021-01-10	United Kingdom	Europe	41	3362.9	3045	0.961843	100560661
ERR5196181	PRJEB37886	AMPLICON	SAMEA7876587	ERX5000841	COG-UK/ALDP-FB4A95	Illumina NovaSeq 6000	PAIRED	PCR	VIRAL RNA	Severe acute respiratory syndrome coronavirus 2	Homo sapiens	ILLUMINA	2021-01-10	United Kingdom	Europe	39	3175.44	2841	0.962612	94955250
ERR5196187	PRJEB37886	AMPLICON	SAMEA7876593	ERX5000847	COG-UK/ALDP-FB4CDB	Illumina NovaSeq 6000	PAIRED	PCR	VIRAL RNA	Severe acute respiratory syndrome coronavirus 2	Homo sapiens	ILLUMINA	2021-01-10	United Kingdom	Europe	38	4584.55	4309	0.932649	137091721
ERR5196190	PRJEB37886	AMPLICON	SAMEA7876596	ERX5000850	COG-UK/ALDP-FB541E	Illumina NovaSeq 6000	PAIRED	PCR	VIRAL RNA	Severe acute respiratory syndrome coronavirus 2	Homo sapiens	ILLUMINA	2021-01-10	United Kingdom	Europe	22	4588.74	4364	0.923653	137217108
ERR5196191	PRJEB37886	AMPLICON	SAMEA7876597	ERX5000851	COG-UK/ALDP-FB4EF3	Illumina NovaSeq 6000	PAIRED	PCR	VIRAL RNA	Severe acute respiratory syndrome coronavirus 2	Homo sapiens	ILLUMINA	2021-01-10	United Kingdom	Europe	28	4652.66	4371	0.983848	139128550
ERR5196192	PRJEB37886	AMPLICON	SAMEA7876598	ERX5000852	COG-UK/ALDP-FB54D2	Illumina NovaSeq 6000	PAIRED	PCR	VIRAL RNA	Severe acute respiratory syndrome coronavirus 2	Homo sapiens	ILLUMINA	2021-01-10	United Kingdom	Europe	54	1842.6	1344	0.904792	55099230
ERR5196194	PRJEB37886	AMPLICON	SAMEA7876600	ERX5000854	COG-UK/ALDP-FB5593	Illumina NovaSeq 6000	PAIRED	PCR	VIRAL RNA	Severe acute respiratory syndrome coronavirus 2	Homo sapiens	ILLUMINA	2021-01-10	United Kingdom	Europe	41	4309.21	4016	0.978363	128858318
ERR5196197	PRJEB37886	AMPLICON	SAMEA7876603	ERX5000857	COG-UK/ALDP-FB56FA	Illumina NovaSeq 6000	PAIRED	PCR	VIRAL RNA	Severe acute respiratory syndrome coronavirus 2	Homo sapiens	ILLUMINA	2021-01-10	United Kingdom	Europe	24	4561.65	4307	0.94937	136406975
ERR5196199	PRJEB37886	AMPLICON	SAMEA7876605	ERX5000859	COG-UK/ALDP-FB587C	Illumina NovaSeq 6000	PAIRED	PCR	VIRAL RNA	Severe acute respiratory syndrome coronavirus 2	Homo sapiens	ILLUMINA	2021-01-10	United Kingdom	Europe	46	4567.55	4469	0.936796	136583399
ERR5196200	PRJEB37886	AMPLICON	SAMEA7876606	ERX5000860	COG-UK/ALDP-FB536C	Illumina NovaSeq 6000	PAIRED	PCR	VIRAL RNA	Severe acute respiratory syndrome coronavirus 2	Homo sapiens	ILLUMINA	2021-01-10	United Kingdom	Europe	40	4491.1	4216	0.97512	134297455
ERR5196207	PRJEB37886	AMPLICON	SAMEA7876613	ERX5000867	COG-UK/ALDP-FAF65D	Illumina NovaSeq 6000	PAIRED	PCR	VIRAL RNA	Severe acute respiratory syndrome coronavirus 2	Homo sapiens	ILLUMINA	2021-01-10	United Kingdom	Europe	45	4593	4665	0.917767	137344441
ERR5196208	PRJEB37886	AMPLICON	SAMEA7876614	ERX5000868	COG-UK/ALDP-FB4AA4	Illumina NovaSeq 6000	PAIRED	PCR	VIRAL RNA	Severe acute respiratory syndrome coronavirus 2	Homo sapiens	ILLUMINA	2021-01-10	United Kingdom	Europe	21	4408.02	4197	0.979032	131812925
ERR5196209	PRJEB37886	AMPLICON	SAMEA7876615	ERX5000869	COG-UK/ALDP-FAF71E	Illumina NovaSeq 6000	PAIRED	PCR	VIRAL RNA	Severe acute respiratory syndrome coronavirus 2	Homo sapiens	ILLUMINA	2021-01-10	United Kingdom	Europe	43	4591.58	4649	0.924623	137302151
ERR5196216	PRJEB37886	AMPLICON	SAMEA7876622	ERX5000876	COG-UK/ALDP-FB4E4E	Illumina NovaSeq 6000	PAIRED	PCR	VIRAL RNA	Severe acute respiratory syndrome coronavirus 2	Homo sapiens	ILLUMINA	2021-01-10	United Kingdom	Europe	43	4594.61	4546	0.915694	137392676
ERR5196217	PRJEB37886	AMPLICON	SAMEA7876623	ERX5000877	COG-UK/ALDP-FB542D	Illumina NovaSeq 6000	PAIRED	PCR	VIRAL RNA	Severe acute respiratory syndrome coronavirus 2	Homo sapiens	ILLUMINA	2021-01-10	United Kingdom	Europe	24	4588.31	4294	0.949202	137204149
ERR5196218	PRJEB37886	AMPLICON	SAMEA7876624	ERX5000878	COG-UK/ALDP-FB54E1	Illumina NovaSeq 6000	PAIRED	PCR	VIRAL RNA	Severe acute respiratory syndrome coronavirus 2	Homo sapiens	ILLUMINA	2021-01-10	United Kingdom	Europe	30	4499.43	4213	0.971809	134546548
ERR5196223	PRJEB37886	AMPLICON	SAMEA7876629	ERX5000883	COG-UK/ALDP-FB52BA	Illumina NovaSeq 6000	PAIRED	PCR	VIRAL RNA	Severe acute respiratory syndrome coronavirus 2	Homo sapiens	ILLUMINA	2021-01-10	United Kingdom	Europe	42	4557.38	4296	0.939973	136279189
ERR5196225	PRJEB37886	AMPLICON	SAMEA7876631	ERX5000885	COG-UK/ALDP-FB537B	Illumina NovaSeq 6000	PAIRED	PCR	VIRAL RNA	Severe acute respiratory syndrome coronavirus 2	Homo sapiens	ILLUMINA	2021-01-10	United Kingdom	Europe	26	3980.73	3903	0.977728	119035649
ERR5196227	PRJEB37886	AMPLICON	SAMEA7876633	ERX5000887	COG-UK/ALDP-FB487D	Illumina NovaSeq 6000	PAIRED	PCR	VIRAL RNA	Severe acute respiratory syndrome coronavirus 2	Homo sapiens	ILLUMINA	2021-01-10	United Kingdom	Europe	42	4079.38	3786	0.977093	121985759
ERR5196228	PRJEB37886	AMPLICON	SAMEA7876634	ERX5000888	COG-UK/ALDP-FB493E	Illumina NovaSeq 6000	PAIRED	PCR	VIRAL RNA	Severe acute respiratory syndrome coronavirus 2	Homo sapiens	ILLUMINA	2021-01-10	United Kingdom	Europe	35	2314.15	1933	0.946627	69199914
ERR5196229	PRJEB37886	AMPLICON	SAMEA7876635	ERX5000889	COG-UK/ALDP-FAF5BA	Illumina NovaSeq 6000	PAIRED	PCR	VIRAL RNA	Severe acute respiratory syndrome coronavirus 2	Homo sapiens	ILLUMINA	2021-01-10	United Kingdom	Europe	46	3818.69	3441	0.995285	114190168
ERR5196231	PRJEB37886	AMPLICON	SAMEA7876637	ERX5000891	COG-UK/ALDP-FAF66C	Illumina NovaSeq 6000	PAIRED	PCR	VIRAL RNA	Severe acute respiratory syndrome coronavirus 2	Homo sapiens	ILLUMINA	2021-01-10	United Kingdom	Europe	37	3851.03	3768	0.952747	115157221
ERR5196233	PRJEB37886	AMPLICON	SAMEA7876639	ERX5000893	COG-UK/ALDP-FAF72D	Illumina NovaSeq 6000	PAIRED	PCR	VIRAL RNA	Severe acute respiratory syndrome coronavirus 2	Homo sapiens	ILLUMINA	2021-01-10	United Kingdom	Europe	42	4474.35	4190	0.956259	133796634
ERR5196234	PRJEB37886	AMPLICON	SAMEA7876640	ERX5000894	COG-UK/ALDP-FB4B74	Illumina NovaSeq 6000	PAIRED	PCR	VIRAL RNA	Severe acute respiratory syndrome coronavirus 2	Homo sapiens	ILLUMINA	2021-01-10	United Kingdom	Europe	56	2301.37	1827	0.920643	68817723
ERR5196236	PRJEB37886	AMPLICON	SAMEA7876642	ERX5000896	COG-UK/ALDP-FB4C35	Illumina NovaSeq 6000	PAIRED	PCR	VIRAL RNA	Severe acute respiratory syndrome coronavirus 2	Homo sapiens	ILLUMINA	2021-01-10	United Kingdom	Europe	40	4543.49	4240	0.941411	135863921
ERR5196238	PRJEB37886	AMPLICON	SAMEA7876644	ERX5000898	COG-UK/ALDP-FB4CF9	Illumina NovaSeq 6000	PAIRED	PCR	VIRAL RNA	Severe acute respiratory syndrome coronavirus 2	Homo sapiens	ILLUMINA	2021-01-10	United Kingdom	Europe	22	4372.51	4097	0.977661	130751149
ERR5196239	PRJEB37886	AMPLICON	SAMEA7876645	ERX5000899	COG-UK/ALDP-FAF963	Illumina NovaSeq 6000	PAIRED	PCR	VIRAL RNA	Severe acute respiratory syndrome coronavirus 2	Homo sapiens	ILLUMINA	2021-01-10	United Kingdom	Europe	45	4345.82	4122	0.977962	129953040
ERR5196240	PRJEB37886	AMPLICON	SAMEA7876646	ERX5000900	COG-UK/ALDP-FB4D9C	Illumina NovaSeq 6000	PAIRED	PCR	VIRAL RNA	Severe acute respiratory syndrome coronavirus 2	Homo sapiens	ILLUMINA	2021-01-10	United Kingdom	Europe	44	4517.65	4149	0.978564	135091153
ERR5196243	PRJEB37886	AMPLICON	SAMEA7876649	ERX5000903	COG-UK/ALDP-FB5144	Illumina NovaSeq 6000	PAIRED	PCR	VIRAL RNA	Severe acute respiratory syndrome coronavirus 2	Homo sapiens	ILLUMINA	2021-01-10	United Kingdom	Europe	42	2957.87	2555	0.944052	88449119
ERR5196244	PRJEB37886	AMPLICON	SAMEA7876650	ERX5000904	COG-UK/ALDP-FB57D9	Illumina NovaSeq 6000	PAIRED	PCR	VIRAL RNA	Severe acute respiratory syndrome coronavirus 2	Homo sapiens	ILLUMINA	2021-01-10	United Kingdom	Europe	42	4551.77	4258	0.958432	136111449
ERR5196245	PRJEB37886	AMPLICON	SAMEA7876651	ERX5000905	COG-UK/ALDP-FB52C9	Illumina NovaSeq 6000	PAIRED	PCR	VIRAL RNA	Severe acute respiratory syndrome coronavirus 2	Homo sapiens	ILLUMINA	2021-01-10	United Kingdom	Europe	39	4268.71	4023	0.968699	127647240
ERR5196249	PRJEB37886	AMPLICON	SAMEA7876655	ERX5000909	COG-UK/ALDP-FAF453	Illumina NovaSeq 6000	PAIRED	PCR	VIRAL RNA	Severe acute respiratory syndrome coronavirus 2	Homo sapiens	ILLUMINA	2021-01-10	United Kingdom	Europe	40	3522.55	3269	0.966726	105334728
ERR5196253	PRJEB37886	AMPLICON	SAMEA7876659	ERX5000913	COG-UK/ALDP-FAF5C9	Illumina NovaSeq 6000	PAIRED	PCR	VIRAL RNA	Severe acute respiratory syndrome coronavirus 2	Homo sapiens	ILLUMINA	2021-01-10	United Kingdom	Europe	22	3526.25	3341	0.972277	105445464
ERR5196254	PRJEB37886	AMPLICON	SAMEA7876660	ERX5000914	COG-UK/ALDP-FB4A0E	Illumina NovaSeq 6000	PAIRED	PCR	VIRAL RNA	Severe acute respiratory syndrome coronavirus 2	Homo sapiens	ILLUMINA	2021-01-10	United Kingdom	Europe	36	2209.63	1748	0.930107	66074676
ERR5196257	PRJEB37886	AMPLICON	SAMEA7876663	ERX5000917	COG-UK/ALDP-FB4B83	Illumina NovaSeq 6000	PAIRED	PCR	VIRAL RNA	Severe acute respiratory syndrome coronavirus 2	Homo sapiens	ILLUMINA	2021-01-10	United Kingdom	Europe	30	4623.4	5103	0.907033	138253511
ERR5196270	PRJEB37886	AMPLICON	SAMEA7876676	ERX5000930	COG-UK/ALDP-FB57E8	Illumina NovaSeq 6000	PAIRED	PCR	VIRAL RNA	Severe acute respiratory syndrome coronavirus 2	Homo sapiens	ILLUMINA	2021-01-10	United Kingdom	Europe	22	4571.09	4449	0.917132	136689417
ERR5196272	PRJEB37886	AMPLICON	SAMEA7876678	ERX5000932	COG-UK/ALDP-FB58A9	Illumina NovaSeq 6000	PAIRED	PCR	VIRAL RNA	Severe acute respiratory syndrome coronavirus 2	Homo sapiens	ILLUMINA	2021-01-10	United Kingdom	Europe	24	3500.37	3212	0.963716	104671521
ERR5196277	PRJEB37886	AMPLICON	SAMEA7876683	ERX5000937	COG-UK/ALDP-FAF514	Illumina NovaSeq 6000	PAIRED	PCR	VIRAL RNA	Severe acute respiratory syndrome coronavirus 2	Homo sapiens	ILLUMINA	2021-01-10	United Kingdom	Europe	50	2595.06	2181	0.942113	77600172
ERR5196280	PRJEB37886	AMPLICON	SAMEA7876686	ERX5000940	COG-UK/ALDP-FB4A1D	Illumina NovaSeq 6000	PAIRED	PCR	VIRAL RNA	Severe acute respiratory syndrome coronavirus 2	Homo sapiens	ILLUMINA	2021-01-10	United Kingdom	Europe	44	4584.61	4431	0.918035	137093672
ERR5196281	PRJEB37886	AMPLICON	SAMEA7876687	ERX5000941	COG-UK/ALDP-FAF68A	Illumina NovaSeq 6000	PAIRED	PCR	VIRAL RNA	Severe acute respiratory syndrome coronavirus 2	Homo sapiens	ILLUMINA	2021-01-10	United Kingdom	Europe	39	4425.75	4263	0.962612	132343308
ERR5196282	PRJEB37886	AMPLICON	SAMEA7876688	ERX5000942	COG-UK/ALDP-FB4AD1	Illumina NovaSeq 6000	PAIRED	PCR	VIRAL RNA	Severe acute respiratory syndrome coronavirus 2	Homo sapiens	ILLUMINA	2021-01-10	United Kingdom	Europe	44	4606.27	4719	0.918135	137741368
ERR5196288	PRJEB37886	AMPLICON	SAMEA7876694	ERX5000948	COG-UK/ALDP-FB4D14	Illumina NovaSeq 6000	PAIRED	PCR	VIRAL RNA	Severe acute respiratory syndrome coronavirus 2	Homo sapiens	ILLUMINA	2021-01-10	United Kingdom	Europe	47	4477.72	4227	0.962813	133897136
ERR5196290	PRJEB37886	AMPLICON	SAMEA7876696	ERX5000950	COG-UK/ALDP-FB4DBA	Illumina NovaSeq 6000	PAIRED	PCR	VIRAL RNA	Severe acute respiratory syndrome coronavirus 2	Homo sapiens	ILLUMINA	2021-01-10	United Kingdom	Europe	44	1460.94	1004	0.929171	43686528
ERR5196294	PRJEB37886	AMPLICON	SAMEA7876700	ERX5000954	COG-UK/ALDP-FB551B	Illumina NovaSeq 6000	PAIRED	PCR	VIRAL RNA	Severe acute respiratory syndrome coronavirus 2	Homo sapiens	ILLUMINA	2021-01-10	United Kingdom	Europe	39	4496.82	4245	0.951577	134468472
ERR5196298	PRJEB37886	AMPLICON	SAMEA7876704	ERX5000958	COG-UK/ALDP-FB5162	Illumina NovaSeq 6000	PAIRED	PCR	VIRAL RNA	Severe acute respiratory syndrome coronavirus 2	Homo sapiens	ILLUMINA	2021-01-10	United Kingdom	Europe	22	4561.71	4482	0.915761	136408787
ERR5196299	PRJEB37886	AMPLICON	SAMEA7876705	ERX5000959	COG-UK/ALDP-FB5733	Illumina NovaSeq 6000	PAIRED	PCR	VIRAL RNA	Severe acute respiratory syndrome coronavirus 2	Homo sapiens	ILLUMINA	2021-01-10	United Kingdom	Europe	24	4556.48	4264	0.950373	136252325
ERR5196301	PRJEB37886	AMPLICON	SAMEA7876707	ERX5000961	COG-UK/ALDP-FB57F7	Illumina NovaSeq 6000	PAIRED	PCR	VIRAL RNA	Severe acute respiratory syndrome coronavirus 2	Homo sapiens	ILLUMINA	2021-01-10	United Kingdom	Europe	40	4594.72	4336	0.932114	137395829
ERR5196302	PRJEB37886	AMPLICON	SAMEA7876708	ERX5000962	COG-UK/ALDP-FB52E7	Illumina NovaSeq 6000	PAIRED	PCR	VIRAL RNA	Severe acute respiratory syndrome coronavirus 2	Homo sapiens	ILLUMINA	2021-01-10	United Kingdom	Europe	46	4500.3	4175	0.967361	134572491
ERR5196303	PRJEB37886	AMPLICON	SAMEA7876709	ERX5000963	COG-UK/ALDP-FB58B8	Illumina NovaSeq 6000	PAIRED	PCR	VIRAL RNA	Severe acute respiratory syndrome coronavirus 2	Homo sapiens	ILLUMINA	2021-01-10	United Kingdom	Europe	26	3268.31	2983	0.970872	97732181
ERR5196307	PRJEB37886	AMPLICON	SAMEA7876713	ERX5000967	COG-UK/ALDP-FB48AA	Illumina NovaSeq 6000	PAIRED	PCR	VIRAL RNA	Severe acute respiratory syndrome coronavirus 2	Homo sapiens	ILLUMINA	2021-01-10	United Kingdom	Europe	46	4609.77	4599	0.940006	137845881
ERR5196308	PRJEB37886	AMPLICON	SAMEA7876714	ERX5000968	COG-UK/ALDP-FAF523	Illumina NovaSeq 6000	PAIRED	PCR	VIRAL RNA	Severe acute respiratory syndrome coronavirus 2	Homo sapiens	ILLUMINA	2021-01-10	United Kingdom	Europe	43	4551.26	4117	0.995318	136096281
ERR5196309	PRJEB37886	AMPLICON	SAMEA7876715	ERX5000969	COG-UK/ALDP-FB496B	Illumina NovaSeq 6000	PAIRED	PCR	VIRAL RNA	Severe acute respiratory syndrome coronavirus 2	Homo sapiens	ILLUMINA	2021-01-10	United Kingdom	Europe	58	1638.44	1059	0.903187	48994381
ERR5196310	PRJEB37886	AMPLICON	SAMEA7876716	ERX5000970	COG-UK/ALDP-FAF5E7	Illumina NovaSeq 6000	PAIRED	PCR	VIRAL RNA	Severe acute respiratory syndrome coronavirus 2	Homo sapiens	ILLUMINA	2021-01-10	United Kingdom	Europe	25	4626.04	4631	0.944186	138332325
ERR5196312	PRJEB37886	AMPLICON	SAMEA7876718	ERX5000972	COG-UK/ALDP-FAF699	Illumina NovaSeq 6000	PAIRED	PCR	VIRAL RNA	Severe acute respiratory syndrome coronavirus 2	Homo sapiens	ILLUMINA	2021-01-10	United Kingdom	Europe	39	4625.64	4751	0.924389	138320613
ERR5196316	PRJEB37886	AMPLICON	SAMEA7876722	ERX5000976	COG-UK/ALDP-FAF81B	Illumina NovaSeq 6000	PAIRED	PCR	VIRAL RNA	Severe acute respiratory syndrome coronavirus 2	Homo sapiens	ILLUMINA	2021-01-10	United Kingdom	Europe	26	4607.9	4711	0.919406	137790142
ERR5196318	PRJEB37886	AMPLICON	SAMEA7876724	ERX5000978	COG-UK/ALDP-FAF8DF	Illumina NovaSeq 6000	PAIRED	PCR	VIRAL RNA	Severe acute respiratory syndrome coronavirus 2	Homo sapiens	ILLUMINA	2021-01-10	United Kingdom	Europe	22	4577.97	4824	0.902618	136894893
ERR5196319	PRJEB37886	AMPLICON	SAMEA7876725	ERX5000979	COG-UK/ALDP-FAF990	Illumina NovaSeq 6000	PAIRED	PCR	VIRAL RNA	Severe acute respiratory syndrome coronavirus 2	Homo sapiens	ILLUMINA	2021-01-10	United Kingdom	Europe	24	4567.29	4447	0.917299	136575739
ERR5196321	PRJEB37886	AMPLICON	SAMEA7876727	ERX5000981	COG-UK/ALDP-FB4E8A	Illumina NovaSeq 6000	PAIRED	PCR	VIRAL RNA	Severe acute respiratory syndrome coronavirus 2	Homo sapiens	ILLUMINA	2021-01-10	United Kingdom	Europe	40	4618.38	4396	0.951577	138103325
ERR5196322	PRJEB37886	AMPLICON	SAMEA7876728	ERX5000982	COG-UK/ALDP-FB5469	Illumina NovaSeq 6000	PAIRED	PCR	VIRAL RNA	Severe acute respiratory syndrome coronavirus 2	Homo sapiens	ILLUMINA	2021-01-10	United Kingdom	Europe	46	4655.25	4443	0.961208	139205811
ERR5196323	PRJEB37886	AMPLICON	SAMEA7876729	ERX5000983	COG-UK/ALDP-FB4F4B	Illumina NovaSeq 6000	PAIRED	PCR	VIRAL RNA	Severe acute respiratory syndrome coronavirus 2	Homo sapiens	ILLUMINA	2021-01-10	United Kingdom	Europe	44	1889.57	1404	0.929873	56503733
ERR5196331	PRJEB37886	AMPLICON	SAMEA7876737	ERX5000991	COG-UK/ALDP-FB5232	Illumina NovaSeq 6000	PAIRED	PCR	VIRAL RNA	Severe acute respiratory syndrome coronavirus 2	Homo sapiens	ILLUMINA	2021-01-10	United Kingdom	Europe	42	4602.93	4562	0.934823	137641291
ERR5196337	PRJEB37886	AMPLICON	SAMEA7876743	ERX5000997	COG-UK/ALDP-FAF532	Illumina NovaSeq 6000	PAIRED	PCR	VIRAL RNA	Severe acute respiratory syndrome coronavirus 2	Homo sapiens	ILLUMINA	2021-01-10	United Kingdom	Europe	22	4606.07	4868	0.900645	137735207
ERR5196338	PRJEB37886	AMPLICON	SAMEA7876744	ERX5000998	COG-UK/ALDP-FB497A	Illumina NovaSeq 6000	PAIRED	PCR	VIRAL RNA	Severe acute respiratory syndrome coronavirus 2	Homo sapiens	ILLUMINA	2021-01-10	United Kingdom	Europe	49	4465.96	4148	0.963014	133545497
ERR5196342	PRJEB37886	AMPLICON	SAMEA7876748	ERX5001002	COG-UK/ALDP-FB4AFF	Illumina NovaSeq 6000	PAIRED	PCR	VIRAL RNA	Severe acute respiratory syndrome coronavirus 2	Homo sapiens	ILLUMINA	2021-01-10	United Kingdom	Europe	47	2832.61	2551	0.960907	84703539
ERR5196343	PRJEB37886	AMPLICON	SAMEA7876749	ERX5001003	COG-UK/ALDP-FAF769	Illumina NovaSeq 6000	PAIRED	PCR	VIRAL RNA	Severe acute respiratory syndrome coronavirus 2	Homo sapiens	ILLUMINA	2021-01-10	United Kingdom	Europe	27	3271.82	3043	0.952279	97837271
ERR5196344	PRJEB37886	AMPLICON	SAMEA7876750	ERX5001004	COG-UK/ALDP-FB4BB0	Illumina NovaSeq 6000	PAIRED	PCR	VIRAL RNA	Severe acute respiratory syndrome coronavirus 2	Homo sapiens	ILLUMINA	2021-01-10	United Kingdom	Europe	40	2694.97	2428	0.946226	80587540
ERR5196347	PRJEB37886	AMPLICON	SAMEA7876753	ERX5001007	COG-UK/ALDP-FAF8EE	Illumina NovaSeq 6000	PAIRED	PCR	VIRAL RNA	Severe acute respiratory syndrome coronavirus 2	Homo sapiens	ILLUMINA	2021-01-10	United Kingdom	Europe	44	2551.18	2123	0.961174	76287872
ERR5196351	PRJEB37886	AMPLICON	SAMEA7876757	ERX5001011	COG-UK/ALDP-FB4E99	Illumina NovaSeq 6000	PAIRED	PCR	VIRAL RNA	Severe acute respiratory syndrome coronavirus 2	Homo sapiens	ILLUMINA	2021-01-10	United Kingdom	Europe	44	4212.57	3951	0.968398	125968364
ERR5196352	PRJEB37886	AMPLICON	SAMEA7876758	ERX5001012	COG-UK/ALDP-FB5478	Illumina NovaSeq 6000	PAIRED	PCR	VIRAL RNA	Severe acute respiratory syndrome coronavirus 2	Homo sapiens	ILLUMINA	2021-01-10	United Kingdom	Europe	43	4577.03	4265	0.945725	136866869
ERR5196353	PRJEB37886	AMPLICON	SAMEA7876759	ERX5001013	COG-UK/ALDP-FB4F5A	Illumina NovaSeq 6000	PAIRED	PCR	VIRAL RNA	Severe acute respiratory syndrome coronavirus 2	Homo sapiens	ILLUMINA	2021-01-10	United Kingdom	Europe	39	2503.83	2070	0.960405	74872031
ERR5196358	PRJEB37886	AMPLICON	SAMEA7876764	ERX5001018	COG-UK/ALDP-FB5180	Illumina NovaSeq 6000	PAIRED	PCR	VIRAL RNA	Severe acute respiratory syndrome coronavirus 2	Homo sapiens	ILLUMINA	2021-01-10	United Kingdom	Europe	25	3207.34	2868	0.965923	95909108
ERR5196363	PRJEB37886	AMPLICON	SAMEA7876769	ERX5001023	COG-UK/ALDP-FB58D6	Illumina NovaSeq 6000	PAIRED	PCR	VIRAL RNA	Severe acute respiratory syndrome coronavirus 2	Homo sapiens	ILLUMINA	2021-01-10	United Kingdom	Europe	28	4640.95	4621	0.928201	138778234
ERR5196366	PRJEB37886	AMPLICON	SAMEA7876772	ERX5001026	COG-UK/ALDP-FAF49F	Illumina NovaSeq 6000	PAIRED	PCR	VIRAL RNA	Severe acute respiratory syndrome coronavirus 2	Homo sapiens	ILLUMINA	2021-01-10	United Kingdom	Europe	20	4595.74	4512	0.955222	137426470
ERR5196374	PRJEB37886	AMPLICON	SAMEA7876780	ERX5001034	COG-UK/ALDP-FAF778	Illumina NovaSeq 6000	PAIRED	PCR	VIRAL RNA	Severe acute respiratory syndrome coronavirus 2	Homo sapiens	ILLUMINA	2021-01-10	United Kingdom	Europe	22	4477.28	4221	0.972812	133884076
ERR5196378	PRJEB37886	AMPLICON	SAMEA7876784	ERX5001038	COG-UK/ALDP-FAF8FD	Illumina NovaSeq 6000	PAIRED	PCR	VIRAL RNA	Severe acute respiratory syndrome coronavirus 2	Homo sapiens	ILLUMINA	2021-01-10	United Kingdom	Europe	39	3673.37	3322	0.987092	109844667
ERR5196379	PRJEB37886	AMPLICON	SAMEA7876785	ERX5001039	COG-UK/ALDP-FB4D32	Illumina NovaSeq 6000	PAIRED	PCR	VIRAL RNA	Severe acute respiratory syndrome coronavirus 2	Homo sapiens	ILLUMINA	2021-01-10	United Kingdom	Europe	43	3887.13	3826	0.971642	116236964
ERR5196384	PRJEB37886	AMPLICON	SAMEA7876790	ERX5001044	COG-UK/ALDP-FB4F69	Illumina NovaSeq 6000	PAIRED	PCR	VIRAL RNA	Severe acute respiratory syndrome coronavirus 2	Homo sapiens	ILLUMINA	2021-01-10	United Kingdom	Europe	46	3001.15	2706	0.9691	89743504
ERR5196385	PRJEB37886	AMPLICON	SAMEA7876791	ERX5001045	COG-UK/ALDP-FB5548	Illumina NovaSeq 6000	PAIRED	PCR	VIRAL RNA	Severe acute respiratory syndrome coronavirus 2	Homo sapiens	ILLUMINA	2021-01-10	United Kingdom	Europe	43	3864.5	3846	0.969735	115560249
ERR5196386	PRJEB37886	AMPLICON	SAMEA7876792	ERX5001046	COG-UK/ALDP-FB501A	Illumina NovaSeq 6000	PAIRED	PCR	VIRAL RNA	Severe acute respiratory syndrome coronavirus 2	Homo sapiens	ILLUMINA	2021-01-10	United Kingdom	Europe	25	4054.96	3954	0.972779	121255493
ERR5196389	PRJEB37886	AMPLICON	SAMEA7876795	ERX5001049	COG-UK/ALDP-FB519F	Illumina NovaSeq 6000	PAIRED	PCR	VIRAL RNA	Severe acute respiratory syndrome coronavirus 2	Homo sapiens	ILLUMINA	2021-01-10	United Kingdom	Europe	22	4583.03	4599	0.900177	137046336
ERR5196391	PRJEB37886	AMPLICON	SAMEA7876797	ERX5001051	COG-UK/ALDP-FB5250	Illumina NovaSeq 6000	PAIRED	PCR	VIRAL RNA	Severe acute respiratory syndrome coronavirus 2	Homo sapiens	ILLUMINA	2021-01-10	United Kingdom	Europe	31	1900.08	1408	0.923787	56818029
ERR5196399	PRJEB37886	AMPLICON	SAMEA7876805	ERX5001059	COG-UK/ALDP-FAF550	Illumina NovaSeq 6000	PAIRED	PCR	VIRAL RNA	Severe acute respiratory syndrome coronavirus 2	Homo sapiens	ILLUMINA	2021-01-10	United Kingdom	Europe	41	4617.9	4779	0.918938	138089052
ERR5196401	PRJEB37886	AMPLICON	SAMEA7876807	ERX5001061	COG-UK/ALDP-FB4A59	Illumina NovaSeq 6000	PAIRED	PCR	VIRAL RNA	Severe acute respiratory syndrome coronavirus 2	Homo sapiens	ILLUMINA	2021-01-10	United Kingdom	Europe	26	4624.25	5018	0.923988	138278832
ERR5196402	PRJEB37886	AMPLICON	SAMEA7876808	ERX5001062	COG-UK/ALDP-FAF6C6	Illumina NovaSeq 6000	PAIRED	PCR	VIRAL RNA	Severe acute respiratory syndrome coronavirus 2	Homo sapiens	ILLUMINA	2021-01-10	United Kingdom	Europe	43	1760.39	1229	0.913754	52640826
ERR5196405	PRJEB37886	AMPLICON	SAMEA7876811	ERX5001065	COG-UK/ALDP-FB4BDE	Illumina NovaSeq 6000	PAIRED	PCR	VIRAL RNA	Severe acute respiratory syndrome coronavirus 2	Homo sapiens	ILLUMINA	2021-01-10	United Kingdom	Europe	38	4244.34	4021	0.973447	126918496
ERR5196408	PRJEB37886	AMPLICON	SAMEA7876814	ERX5001068	COG-UK/ALDP-FAF909	Illumina NovaSeq 6000	PAIRED	PCR	VIRAL RNA	Severe acute respiratory syndrome coronavirus 2	Homo sapiens	ILLUMINA	2021-01-10	United Kingdom	Europe	23	4616.99	4596	0.928335	138061764
ERR5196413	PRJEB37886	AMPLICON	SAMEA7876819	ERX5001073	COG-UK/ALDP-FB5496	Illumina NovaSeq 6000	PAIRED	PCR	VIRAL RNA	Severe acute respiratory syndrome coronavirus 2	Homo sapiens	ILLUMINA	2021-01-10	United Kingdom	Europe	36	4199.67	3991	0.978363	125582770
ERR5196415	PRJEB37886	AMPLICON	SAMEA7876821	ERX5001075	COG-UK/ALDP-FB5029	Illumina NovaSeq 6000	PAIRED	PCR	VIRAL RNA	Severe acute respiratory syndrome coronavirus 2	Homo sapiens	ILLUMINA	2021-01-10	United Kingdom	Europe	37	4527.75	4305	0.948366	135393288
ERR5196419	PRJEB37886	AMPLICON	SAMEA7876825	ERX5001079	COG-UK/ALDP-FB577F	Illumina NovaSeq 6000	PAIRED	PCR	VIRAL RNA	Severe acute respiratory syndrome coronavirus 2	Homo sapiens	ILLUMINA	2021-01-10	United Kingdom	Europe	41	4394.64	4051	0.975822	131412951
ERR5196420	PRJEB37886	AMPLICON	SAMEA7876826	ERX5001080	COG-UK/ALDP-FB526F	Illumina NovaSeq 6000	PAIRED	PCR	VIRAL RNA	Severe acute respiratory syndrome coronavirus 2	Homo sapiens	ILLUMINA	2021-01-10	United Kingdom	Europe	45	3198.35	2922	0.970237	95640305
ERR5196421	PRJEB37886	AMPLICON	SAMEA7876827	ERX5001081	COG-UK/ALDP-FB5830	Illumina NovaSeq 6000	PAIRED	PCR	VIRAL RNA	Severe acute respiratory syndrome coronavirus 2	Homo sapiens	ILLUMINA	2021-01-10	United Kingdom	Europe	40	4376.25	4138	0.979266	130862977
ERR5196423	PRJEB37886	AMPLICON	SAMEA7876829	ERX5001083	COG-UK/ALDP-FB53D5	Illumina NovaSeq 6000	PAIRED	PCR	VIRAL RNA	Severe acute respiratory syndrome coronavirus 2	Homo sapiens	ILLUMINA	2021-01-10	United Kingdom	Europe	29	2030.98	1577	0.92489	60732411
ERR5196424	PRJEB37886	AMPLICON	SAMEA7876830	ERX5001084	COG-UK/ALDP-FB59B5	Illumina NovaSeq 6000	PAIRED	PCR	VIRAL RNA	Severe acute respiratory syndrome coronavirus 2	Homo sapiens	ILLUMINA	2021-01-10	United Kingdom	Europe	43	4370.2	4090	0.987092	130682145
ERR5196426	PRJEB37886	AMPLICON	SAMEA7876832	ERX5001086	COG-UK/ALDP-FB48E6	Illumina NovaSeq 6000	PAIRED	PCR	VIRAL RNA	Severe acute respiratory syndrome coronavirus 2	Homo sapiens	ILLUMINA	2021-01-10	United Kingdom	Europe	41	4587.91	4324	0.97007	137192383
ERR5196435	PRJEB37886	AMPLICON	SAMEA7876841	ERX5001095	COG-UK/ALDP-FB4E02	Illumina NovaSeq 6000	PAIRED	PCR	VIRAL RNA	Severe acute respiratory syndrome coronavirus 2	Homo sapiens	ILLUMINA	2021-01-10	United Kingdom	Europe	42	4298.85	4024	0.972143	128548509
ERR5196436	PRJEB37886	AMPLICON	SAMEA7876842	ERX5001096	COG-UK/ALDP-FB4EC6	Illumina NovaSeq 6000	PAIRED	PCR	VIRAL RNA	Severe acute respiratory syndrome coronavirus 2	Homo sapiens	ILLUMINA	2021-01-10	United Kingdom	Europe	41	4625.99	4678	0.90516	138330873
ERR5196439	PRJEB37886	AMPLICON	SAMEA7876845	ERX5001099	COG-UK/ALDP-FB5566	Illumina NovaSeq 6000	PAIRED	PCR	VIRAL RNA	Severe acute respiratory syndrome coronavirus 2	Homo sapiens	ILLUMINA	2021-01-10	United Kingdom	Europe	30	4138.67	3919	0.977728	123758590
ERR5196441	PRJEB37886	AMPLICON	SAMEA7876847	ERX5001101	COG-UK/ALDP-FB54B4	Illumina NovaSeq 6000	PAIRED	PCR	VIRAL RNA	Severe acute respiratory syndrome coronavirus 2	Homo sapiens	ILLUMINA	2021-01-10	United Kingdom	Europe	40	3893.21	3822	0.977093	116418755
ERR5196442	PRJEB37886	AMPLICON	SAMEA7876848	ERX5001102	COG-UK/ALDP-FB50FC	Illumina NovaSeq 6000	PAIRED	PCR	VIRAL RNA	Severe acute respiratory syndrome coronavirus 2	Homo sapiens	ILLUMINA	2021-01-10	United Kingdom	Europe	38	4559.63	4260	0.971307	136346487
ERR5196443	PRJEB37886	AMPLICON	SAMEA7876849	ERX5001103	COG-UK/ALDP-FB56CD	Illumina NovaSeq 6000	PAIRED	PCR	VIRAL RNA	Severe acute respiratory syndrome coronavirus 2	Homo sapiens	ILLUMINA	2021-01-10	United Kingdom	Europe	38	4645.18	4316	0.965422	138904879
ERR5196449	PRJEB37886	AMPLICON	SAMEA7876855	ERX5001109	COG-UK/ALDP-FB53E4	Illumina NovaSeq 6000	PAIRED	PCR	VIRAL RNA	Severe acute respiratory syndrome coronavirus 2	Homo sapiens	ILLUMINA	2021-01-10	United Kingdom	Europe	40	3974.28	3824	0.977093	118842897
ERR5196464	PRJEB37886	AMPLICON	SAMEA7876870	ERX5001124	COG-UK/ALDP-101A510	Illumina NovaSeq 6000	PAIRED	PCR	VIRAL RNA	Severe acute respiratory syndrome coronavirus 2	Homo sapiens	ILLUMINA	2021-01-13	United Kingdom	Europe	22	4255.19	4099	0.926629	127242980
ERR5196466	PRJEB37886	AMPLICON	SAMEA7876872	ERX5001126	COG-UK/ALDP-101A4E6	Illumina NovaSeq 6000	PAIRED	PCR	VIRAL RNA	Severe acute respiratory syndrome coronavirus 2	Homo sapiens	ILLUMINA	2021-01-13	United Kingdom	Europe	24	3455.63	3018	0.960807	103333584
ERR5196474	PRJEB37886	AMPLICON	SAMEA7876880	ERX5001134	COG-UK/ALDP-101A4C8	Illumina NovaSeq 6000	PAIRED	PCR	VIRAL RNA	Severe acute respiratory syndrome coronavirus 2	Homo sapiens	ILLUMINA	2021-01-12	United Kingdom	Europe	23	4150.74	3935	0.930074	124119469
ERR5196476	PRJEB37886	AMPLICON	SAMEA7876882	ERX5001136	COG-UK/ALDP-1019AE5	Illumina NovaSeq 6000	PAIRED	PCR	VIRAL RNA	Severe acute respiratory syndrome coronavirus 2	Homo sapiens	ILLUMINA	2021-01-14	United Kingdom	Europe	23	3262.23	2583	0.953215	97550410
ERR5196477	PRJEB37886	AMPLICON	SAMEA7876883	ERX5001137	COG-UK/ALDP-10173A0	Illumina NovaSeq 6000	PAIRED	PCR	VIRAL RNA	Severe acute respiratory syndrome coronavirus 2	Homo sapiens	ILLUMINA	2021-01-12	United Kingdom	Europe	27	4446.2	4143	0.924389	132954781
ERR5196481	PRJEB37886	AMPLICON	SAMEA7876887	ERX5001141	COG-UK/ALDP-1017328	Illumina NovaSeq 6000	PAIRED	PCR	VIRAL RNA	Severe acute respiratory syndrome coronavirus 2	Homo sapiens	ILLUMINA	2021-01-13	United Kingdom	Europe	39	4220.65	4060	0.962245	126210040
ERR5196483	PRJEB37886	AMPLICON	SAMEA7876889	ERX5001143	COG-UK/ALDP-10173DD	Illumina NovaSeq 6000	PAIRED	PCR	VIRAL RNA	Severe acute respiratory syndrome coronavirus 2	Homo sapiens	ILLUMINA	2021-01-13	United Kingdom	Europe	42	4528.65	4639	0.900545	135420304
ERR5196492	PRJEB37886	AMPLICON	SAMEA7876898	ERX5001152	COG-UK/ALDP-101C086	Illumina NovaSeq 6000	PAIRED	PCR	VIRAL RNA	Severe acute respiratory syndrome coronavirus 2	Homo sapiens	ILLUMINA	2021-01-14	United Kingdom	Europe	51	2678.76	2318	0.943618	80102860
ERR5196495	PRJEB37886	AMPLICON	SAMEA7876901	ERX5001155	COG-UK/ALDP-101A71A	Illumina NovaSeq 6000	PAIRED	PCR	VIRAL RNA	Severe acute respiratory syndrome coronavirus 2	Homo sapiens	ILLUMINA	2021-01-14	United Kingdom	Europe	24	4569.46	4739	0.905528	136640570
ERR5196499	PRJEB37886	AMPLICON	SAMEA7876905	ERX5001159	COG-UK/ALDP-101A99C	Illumina NovaSeq 6000	PAIRED	PCR	VIRAL RNA	Severe acute respiratory syndrome coronavirus 2	Homo sapiens	ILLUMINA	2021-01-13	United Kingdom	Europe	40	3126.89	2698	0.943919	93503318
ERR5196506	PRJEB37886	AMPLICON	SAMEA7876912	ERX5001166	COG-UK/ALDP-1017319	Illumina NovaSeq 6000	PAIRED	PCR	VIRAL RNA	Severe acute respiratory syndrome coronavirus 2	Homo sapiens	ILLUMINA	2021-01-13	United Kingdom	Europe	24	4413.16	4193	0.946293	131966642
ERR5196508	PRJEB37886	AMPLICON	SAMEA7876914	ERX5001168	COG-UK/ALDP-1017346	Illumina NovaSeq 6000	PAIRED	PCR	VIRAL RNA	Severe acute respiratory syndrome coronavirus 2	Homo sapiens	ILLUMINA	2021-01-12	United Kingdom	Europe	28	2668.33	2358	0.917935	79790948
ERR5196512	PRJEB37886	AMPLICON	SAMEA7876919	ERX5001172	COG-UK/ALDP-101A70B	Illumina NovaSeq 6000	PAIRED	PCR	VIRAL RNA	Severe acute respiratory syndrome coronavirus 2	Homo sapiens	ILLUMINA	2021-01-14	United Kingdom	Europe	21	4428.17	3989	0.992609	132415434
ERR5196520	PRJEB37886	AMPLICON	SAMEA7876927	ERX5001180	COG-UK/ALDP-101AB0F	Illumina NovaSeq 6000	PAIRED	PCR	VIRAL RNA	Severe acute respiratory syndrome coronavirus 2	Homo sapiens	ILLUMINA	2021-01-14	United Kingdom	Europe	36	4380.43	4214	0.948132	130987923
ERR5196521	PRJEB37886	AMPLICON	SAMEA7876928	ERX5001181	COG-UK/ALDP-101A756	Illumina NovaSeq 6000	PAIRED	PCR	VIRAL RNA	Severe acute respiratory syndrome coronavirus 2	Homo sapiens	ILLUMINA	2021-01-14	United Kingdom	Europe	38	4579.21	4453	0.940875	136932203
ERR5196523	PRJEB37886	AMPLICON	SAMEA7876930	ERX5001183	COG-UK/ALDP-101A6D1	Illumina NovaSeq 6000	PAIRED	PCR	VIRAL RNA	Severe acute respiratory syndrome coronavirus 2	Homo sapiens	ILLUMINA	2021-01-14	United Kingdom	Europe	23	4191.3	3976	0.969435	125332449
ERR5196524	PRJEB37886	AMPLICON	SAMEA7876931	ERX5001184	COG-UK/ALDP-101AB5A	Illumina NovaSeq 6000	PAIRED	PCR	VIRAL RNA	Severe acute respiratory syndrome coronavirus 2	Homo sapiens	ILLUMINA	2021-01-14	United Kingdom	Europe	39	4334.54	4226	0.928235	129615740
ERR5196531	PRJEB37886	AMPLICON	SAMEA7876938	ERX5001191	COG-UK/ALDP-1019C58	Illumina NovaSeq 6000	PAIRED	PCR	VIRAL RNA	Severe acute respiratory syndrome coronavirus 2	Homo sapiens	ILLUMINA	2021-01-14	United Kingdom	Europe	25	2904.71	2595	0.94549	86859562
ERR5196532	PRJEB37886	AMPLICON	SAMEA7876939	ERX5001192	COG-UK/ALDP-1016CE2	Illumina NovaSeq 6000	PAIRED	PCR	VIRAL RNA	Severe acute respiratory syndrome coronavirus 2	Homo sapiens	ILLUMINA	2021-01-13	United Kingdom	Europe	26	3963.16	3772	0.908839	118510392
ERR5196535	PRJEB37886	AMPLICON	SAMEA7876942	ERX5001195	COG-UK/ALDP-1016CF1	Illumina NovaSeq 6000	PAIRED	PCR	VIRAL RNA	Severe acute respiratory syndrome coronavirus 2	Homo sapiens	ILLUMINA	2021-01-13	United Kingdom	Europe	42	4368.15	4247	0.925459	130620659
ERR5196541	PRJEB37886	AMPLICON	SAMEA7876948	ERX5001201	COG-UK/ALDP-101A792	Illumina NovaSeq 6000	PAIRED	PCR	VIRAL RNA	Severe acute respiratory syndrome coronavirus 2	Homo sapiens	ILLUMINA	2021-01-14	United Kingdom	Europe	41	2417.17	1988	0.927833	72280600
ERR5196550	PRJEB37886	AMPLICON	SAMEA7876957	ERX5001210	COG-UK/ALDP-101AB2D	Illumina NovaSeq 6000	PAIRED	PCR	VIRAL RNA	Severe acute respiratory syndrome coronavirus 2	Homo sapiens	ILLUMINA	2021-01-14	United Kingdom	Europe	40	3018.39	2529	0.923419	90258817
ERR5196554	PRJEB37886	AMPLICON	SAMEA7876961	ERX5001214	COG-UK/ALDP-1016C79	Illumina NovaSeq 6000	PAIRED	PCR	VIRAL RNA	Severe acute respiratory syndrome coronavirus 2	Homo sapiens	ILLUMINA	2021-01-13	United Kingdom	Europe	37	2679.71	2443	0.977093	80131439
ERR5196567	PRJEB37886	AMPLICON	SAMEA7876974	ERX5001227	COG-UK/ALDP-101AA20	Illumina NovaSeq 6000	PAIRED	PCR	VIRAL RNA	Severe acute respiratory syndrome coronavirus 2	Homo sapiens	ILLUMINA	2021-01-14	United Kingdom	Europe	46	3974.39	3768	0.958466	118846153
ERR5196568	PRJEB37886	AMPLICON	SAMEA7876975	ERX5001228	COG-UK/ALDP-101A5B6	Illumina NovaSeq 6000	PAIRED	PCR	VIRAL RNA	Severe acute respiratory syndrome coronavirus 2	Homo sapiens	ILLUMINA	2021-01-14	United Kingdom	Europe	40	4347.65	4075	0.935157	130007902
ERR5196569	PRJEB37886	AMPLICON	SAMEA7876976	ERX5001229	COG-UK/ALDP-101AA3F	Illumina NovaSeq 6000	PAIRED	PCR	VIRAL RNA	Severe acute respiratory syndrome coronavirus 2	Homo sapiens	ILLUMINA	2021-01-14	United Kingdom	Europe	45	4540.74	4628	0.918002	135781687
ERR5196571	PRJEB37886	AMPLICON	SAMEA7876978	ERX5001231	COG-UK/ALDP-101AA8A	Illumina NovaSeq 6000	PAIRED	PCR	VIRAL RNA	Severe acute respiratory syndrome coronavirus 2	Homo sapiens	ILLUMINA	2021-01-14	United Kingdom	Europe	24	4380.67	4287	0.937331	130995108
ERR5196573	PRJEB37886	AMPLICON	SAMEA7876980	ERX5001233	COG-UK/ALDP-101AA4E	Illumina NovaSeq 6000	PAIRED	PCR	VIRAL RNA	Severe acute respiratory syndrome coronavirus 2	Homo sapiens	ILLUMINA	2021-01-14	United Kingdom	Europe	41	3115.88	2822	0.951844	93174072
ERR5196574	PRJEB37886	AMPLICON	SAMEA7876981	ERX5001234	COG-UK/ALDP-101A61D	Illumina NovaSeq 6000	PAIRED	PCR	VIRAL RNA	Severe acute respiratory syndrome coronavirus 2	Homo sapiens	ILLUMINA	2021-01-14	United Kingdom	Europe	41	4395.56	4233	0.904926	131440398
ERR5196575	PRJEB37886	AMPLICON	SAMEA7876982	ERX5001235	COG-UK/ALDP-101AA5D	Illumina NovaSeq 6000	PAIRED	PCR	VIRAL RNA	Severe acute respiratory syndrome coronavirus 2	Homo sapiens	ILLUMINA	2021-01-14	United Kingdom	Europe	41	3372.52	2969	0.945691	100848515
ERR5196591	PRJEB37886	AMPLICON	SAMEA7876998	ERX5001251	COG-UK/ALDP-10167F0	Illumina NovaSeq 6000	PAIRED	PCR	VIRAL RNA	Severe acute respiratory syndrome coronavirus 2	Homo sapiens	ILLUMINA	2021-01-13	United Kingdom	Europe	42	2900.82	2612	0.950908	86743160
ERR5196597	PRJEB37886	AMPLICON	SAMEA7877004	ERX5001257	COG-UK/ALDP-101AA7B	Illumina NovaSeq 6000	PAIRED	PCR	VIRAL RNA	Severe acute respiratory syndrome coronavirus 2	Homo sapiens	ILLUMINA	2021-01-14	United Kingdom	Europe	39	4220.57	4064	0.930877	126207747
ERR5196598	PRJEB37886	AMPLICON	SAMEA7877005	ERX5001258	COG-UK/ALDP-101A659	Illumina NovaSeq 6000	PAIRED	PCR	VIRAL RNA	Severe acute respiratory syndrome coronavirus 2	Homo sapiens	ILLUMINA	2021-01-14	United Kingdom	Europe	36	3390.98	3045	0.939471	101400373
ERR5196600	PRJEB37886	AMPLICON	SAMEA7877007	ERX5001260	COG-UK/ALDP-101A5D4	Illumina NovaSeq 6000	PAIRED	PCR	VIRAL RNA	Severe acute respiratory syndrome coronavirus 2	Homo sapiens	ILLUMINA	2021-01-14	United Kingdom	Europe	40	4372.94	4180	0.945858	130763954
ERR5196605	PRJEB37886	AMPLICON	SAMEA7877012	ERX5001265	COG-UK/ALDP-101AA02	Illumina NovaSeq 6000	PAIRED	PCR	VIRAL RNA	Severe acute respiratory syndrome coronavirus 2	Homo sapiens	ILLUMINA	2021-01-14	United Kingdom	Europe	50	2347.72	1648	0.917801	70203992
ERR5196606	PRJEB37886	AMPLICON	SAMEA7877013	ERX5001266	COG-UK/ALDP-101A56B	Illumina NovaSeq 6000	PAIRED	PCR	VIRAL RNA	Severe acute respiratory syndrome coronavirus 2	Homo sapiens	ILLUMINA	2021-01-14	United Kingdom	Europe	20	4345.51	4276	0.93091	129943871
ERR5196609	PRJEB37886	AMPLICON	SAMEA7877016	ERX5001269	COG-UK/ALDP-1016875	Illumina NovaSeq 6000	PAIRED	PCR	VIRAL RNA	Severe acute respiratory syndrome coronavirus 2	Homo sapiens	ILLUMINA	2021-01-13	United Kingdom	Europe	40	4437.59	4285	0.915126	132697331
ERR5196610	PRJEB37886	AMPLICON	SAMEA7877017	ERX5001270	COG-UK/ALDP-101B01E	Illumina NovaSeq 6000	PAIRED	PCR	VIRAL RNA	Severe acute respiratory syndrome coronavirus 2	Homo sapiens	ILLUMINA	2021-01-14	United Kingdom	Europe	39	4119.16	3957	0.932716	123175340
ERR5196614	PRJEB37886	AMPLICON	SAMEA7877021	ERX5001274	COG-UK/ALDP-101AF9A	Illumina NovaSeq 6000	PAIRED	PCR	VIRAL RNA	Severe acute respiratory syndrome coronavirus 2	Homo sapiens	ILLUMINA	2021-01-14	United Kingdom	Europe	64	2310.43	1833	0.90914	69088641
ERR5196620	PRJEB37886	AMPLICON	SAMEA7877027	ERX5001280	COG-UK/ALDP-101AFA9	Illumina NovaSeq 6000	PAIRED	PCR	VIRAL RNA	Severe acute respiratory syndrome coronavirus 2	Homo sapiens	ILLUMINA	2021-01-14	United Kingdom	Europe	39	4173.94	3923	0.977059	124813340
ERR5196627	PRJEB37886	AMPLICON	SAMEA7877034	ERX5001287	COG-UK/ALDP-101AB96	Illumina NovaSeq 6000	PAIRED	PCR	VIRAL RNA	Severe acute respiratory syndrome coronavirus 2	Homo sapiens	ILLUMINA	2021-01-13	United Kingdom	Europe	24	3385.61	2915	0.945959	101239799
ERR5196630	PRJEB37886	AMPLICON	SAMEA7877037	ERX5001290	COG-UK/ALDP-101AD45	Illumina NovaSeq 6000	PAIRED	PCR	VIRAL RNA	Severe acute respiratory syndrome coronavirus 2	Homo sapiens	ILLUMINA	2021-01-14	United Kingdom	Europe	43	2243.18	1849	0.934923	67077766
ERR5196632	PRJEB37886	AMPLICON	SAMEA7877039	ERX5001292	COG-UK/ALDP-101ADBE	Illumina NovaSeq 6000	PAIRED	PCR	VIRAL RNA	Severe acute respiratory syndrome coronavirus 2	Homo sapiens	ILLUMINA	2021-01-14	United Kingdom	Europe	41	3991.45	3783	0.960706	119356468
ERR5196634	PRJEB37886	AMPLICON	SAMEA7877041	ERX5001294	COG-UK/ALDP-101AD27	Illumina NovaSeq 6000	PAIRED	PCR	VIRAL RNA	Severe acute respiratory syndrome coronavirus 2	Homo sapiens	ILLUMINA	2021-01-14	United Kingdom	Europe	43	4584.84	4488	0.921446	137100585
ERR5196637	PRJEB37886	AMPLICON	SAMEA7877044	ERX5001297	COG-UK/ALDP-1019A21	Illumina NovaSeq 6000	PAIRED	PCR	VIRAL RNA	Severe acute respiratory syndrome coronavirus 2	Homo sapiens	ILLUMINA	2021-01-13	United Kingdom	Europe	38	3587.25	3165	0.954954	107269556
ERR5196639	PRJEB37886	AMPLICON	SAMEA7877046	ERX5001299	COG-UK/ALDP-10199BB	Illumina NovaSeq 6000	PAIRED	PCR	VIRAL RNA	Severe acute respiratory syndrome coronavirus 2	Homo sapiens	ILLUMINA	2021-01-13	United Kingdom	Europe	27	4562.05	4269	0.951443	136418842
ERR5196643	PRJEB37886	AMPLICON	SAMEA7877050	ERX5001303	COG-UK/ALDP-1019A12	Illumina NovaSeq 6000	PAIRED	PCR	VIRAL RNA	Severe acute respiratory syndrome coronavirus 2	Homo sapiens	ILLUMINA	2021-01-13	United Kingdom	Europe	39	4554.49	4798	0.904792	136193062
ERR5196644	PRJEB37886	AMPLICON	SAMEA7877051	ERX5001304	COG-UK/ALDP-101AF4F	Illumina NovaSeq 6000	PAIRED	PCR	VIRAL RNA	Severe acute respiratory syndrome coronavirus 2	Homo sapiens	ILLUMINA	2021-01-14	United Kingdom	Europe	42	2428.75	1955	0.926395	72626807
ERR5196651	PRJEB37886	AMPLICON	SAMEA7877058	ERX5001311	COG-UK/ALDP-1019A4F	Illumina NovaSeq 6000	PAIRED	PCR	VIRAL RNA	Severe acute respiratory syndrome coronavirus 2	Homo sapiens	ILLUMINA	2021-01-13	United Kingdom	Europe	42	2919.3	2686	0.93927	87295740
ERR5196652	PRJEB37886	AMPLICON	SAMEA7877059	ERX5001312	COG-UK/ALDP-101B00F	Illumina NovaSeq 6000	PAIRED	PCR	VIRAL RNA	Severe acute respiratory syndrome coronavirus 2	Homo sapiens	ILLUMINA	2021-01-14	United Kingdom	Europe	39	4361.52	4124	0.948199	130422390
ERR5196654	PRJEB37886	AMPLICON	SAMEA7877061	ERX5001314	COG-UK/ALDP-101AD09	Illumina NovaSeq 6000	PAIRED	PCR	VIRAL RNA	Severe acute respiratory syndrome coronavirus 2	Homo sapiens	ILLUMINA	2021-01-14	United Kingdom	Europe	40	4543.84	4373	0.960873	135874588
ERR5196668	PRJEB37886	AMPLICON	SAMEA7877075	ERX5001328	COG-UK/ALDP-1019F7D	Illumina NovaSeq 6000	PAIRED	PCR	VIRAL RNA	Severe acute respiratory syndrome coronavirus 2	Homo sapiens	ILLUMINA	2021-01-14	United Kingdom	Europe	39	4183.22	4059	0.939237	125090702
ERR5196673	PRJEB37886	AMPLICON	SAMEA7877080	ERX5001333	COG-UK/ALDP-1019F40	Illumina NovaSeq 6000	PAIRED	PCR	VIRAL RNA	Severe acute respiratory syndrome coronavirus 2	Homo sapiens	ILLUMINA	2021-01-14	United Kingdom	Europe	40	2455.41	2143	0.935391	73424216
ERR5196676	PRJEB37886	AMPLICON	SAMEA7877083	ERX5001336	COG-UK/ALDP-1019EF8	Illumina NovaSeq 6000	PAIRED	PCR	VIRAL RNA	Severe acute respiratory syndrome coronavirus 2	Homo sapiens	ILLUMINA	2021-01-14	United Kingdom	Europe	38	4454.74	4284	0.909775	133210047
ERR5196678	PRJEB37886	AMPLICON	SAMEA7877085	ERX5001338	COG-UK/ALDP-1019EAD	Illumina NovaSeq 6000	PAIRED	PCR	VIRAL RNA	Severe acute respiratory syndrome coronavirus 2	Homo sapiens	ILLUMINA	2021-01-14	United Kingdom	Europe	45	2567.64	1966	0.921413	76780040
ERR5196689	PRJEB37886	AMPLICON	SAMEA7877096	ERX5001349	COG-UK/ALDP-101A905	Illumina NovaSeq 6000	PAIRED	PCR	VIRAL RNA	Severe acute respiratory syndrome coronavirus 2	Homo sapiens	ILLUMINA	2021-01-14	United Kingdom	Europe	43	2886.59	2589	0.954085	86317806
ERR5196691	PRJEB37886	AMPLICON	SAMEA7877098	ERX5001351	COG-UK/ALDP-101A914	Illumina NovaSeq 6000	PAIRED	PCR	VIRAL RNA	Severe acute respiratory syndrome coronavirus 2	Homo sapiens	ILLUMINA	2021-01-14	United Kingdom	Europe	39	4525.79	4566	0.906431	135334753
ERR5196692	PRJEB37886	AMPLICON	SAMEA7877099	ERX5001352	COG-UK/ALDP-101C29F	Illumina NovaSeq 6000	PAIRED	PCR	VIRAL RNA	Severe acute respiratory syndrome coronavirus 2	Homo sapiens	ILLUMINA	2021-01-14	United Kingdom	Europe	22	4317.15	4233	0.929405	129095761
ERR5196694	PRJEB37886	AMPLICON	SAMEA7877101	ERX5001354	COG-UK/ALDP-101C2F9	Illumina NovaSeq 6000	PAIRED	PCR	VIRAL RNA	Severe acute respiratory syndrome coronavirus 2	Homo sapiens	ILLUMINA	2021-01-14	United Kingdom	Europe	38	4561.55	4347	0.933251	136403976
ERR5196700	PRJEB37886	AMPLICON	SAMEA7877107	ERX5001360	COG-UK/ALDP-1019F8C	Illumina NovaSeq 6000	PAIRED	PCR	VIRAL RNA	Severe acute respiratory syndrome coronavirus 2	Homo sapiens	ILLUMINA	2021-01-14	United Kingdom	Europe	39	3984.99	3669	0.947999	119163189
ERR5196701	PRJEB37886	AMPLICON	SAMEA7877108	ERX5001361	COG-UK/ALDP-10169DC	Illumina NovaSeq 6000	PAIRED	PCR	VIRAL RNA	Severe acute respiratory syndrome coronavirus 2	Homo sapiens	ILLUMINA	2021-01-14	United Kingdom	Europe	31	4183.38	3930	0.97328	125095693
ERR5196702	PRJEB37886	AMPLICON	SAMEA7877109	ERX5001362	COG-UK/ALDP-1019ECB	Illumina NovaSeq 6000	PAIRED	PCR	VIRAL RNA	Severe acute respiratory syndrome coronavirus 2	Homo sapiens	ILLUMINA	2021-01-14	United Kingdom	Europe	43	4187.88	4047	0.942313	125230146
ERR5196704	PRJEB37886	AMPLICON	SAMEA7877111	ERX5001364	COG-UK/ALDP-1019F04	Illumina NovaSeq 6000	PAIRED	PCR	VIRAL RNA	Severe acute respiratory syndrome coronavirus 2	Homo sapiens	ILLUMINA	2021-01-14	United Kingdom	Europe	43	2734.99	2307	0.92061	81784298
ERR5196709	PRJEB37886	AMPLICON	SAMEA7877116	ERX5001369	COG-UK/ALDP-10198DC	Illumina NovaSeq 6000	PAIRED	PCR	VIRAL RNA	Severe acute respiratory syndrome coronavirus 2	Homo sapiens	ILLUMINA	2021-01-13	United Kingdom	Europe	43	4369.24	4197	0.921312	130653507
ERR5196710	PRJEB37886	AMPLICON	SAMEA7877117	ERX5001370	COG-UK/ALDP-1019F9B	Illumina NovaSeq 6000	PAIRED	PCR	VIRAL RNA	Severe acute respiratory syndrome coronavirus 2	Homo sapiens	ILLUMINA	2021-01-14	United Kingdom	Europe	39	4441.98	4339	0.911715	132828659
ERR5196713	PRJEB37886	AMPLICON	SAMEA7877120	ERX5001373	COG-UK/ALDP-101C2AE	Illumina NovaSeq 6000	PAIRED	PCR	VIRAL RNA	Severe acute respiratory syndrome coronavirus 2	Homo sapiens	ILLUMINA	2021-01-14	United Kingdom	Europe	42	4288.32	4029	0.952145	128233727
ERR5196717	PRJEB37886	AMPLICON	SAMEA7877124	ERX5001377	COG-UK/ALDP-101C350	Illumina NovaSeq 6000	PAIRED	PCR	VIRAL RNA	Severe acute respiratory syndrome coronavirus 2	Homo sapiens	ILLUMINA	2021-01-14	United Kingdom	Europe	38	4190.05	4024	0.964552	125295099
ERR5196719	PRJEB37886	AMPLICON	SAMEA7877126	ERX5001379	COG-UK/ALDP-101C235	Illumina NovaSeq 6000	PAIRED	PCR	VIRAL RNA	Severe acute respiratory syndrome coronavirus 2	Homo sapiens	ILLUMINA	2021-01-14	United Kingdom	Europe	40	3669.33	3376	0.946025	109723868
ERR5196726	PRJEB37886	AMPLICON	SAMEA7877133	ERX5001386	COG-UK/ALDP-101ABA5	Illumina NovaSeq 6000	PAIRED	PCR	VIRAL RNA	Severe acute respiratory syndrome coronavirus 2	Homo sapiens	ILLUMINA	2021-01-14	United Kingdom	Europe	30	4365.87	4272	0.944353	130552580
ERR5196728	PRJEB37886	AMPLICON	SAMEA7877135	ERX5001388	COG-UK/ALDP-1019951	Illumina NovaSeq 6000	PAIRED	PCR	VIRAL RNA	Severe acute respiratory syndrome coronavirus 2	Homo sapiens	ILLUMINA	2021-01-13	United Kingdom	Europe	29	3623.18	3485	0.95656	108343913
ERR5196734	PRJEB37886	AMPLICON	SAMEA7877141	ERX5001394	COG-UK/ALDP-1019D37	Illumina NovaSeq 6000	PAIRED	PCR	VIRAL RNA	Severe acute respiratory syndrome coronavirus 2	Homo sapiens	ILLUMINA	2021-01-12	United Kingdom	Europe	26	4166.49	4033	0.928201	124590574
ERR5196740	PRJEB37886	AMPLICON	SAMEA7877147	ERX5001400	COG-UK/ALDP-101999D	Illumina NovaSeq 6000	PAIRED	PCR	VIRAL RNA	Severe acute respiratory syndrome coronavirus 2	Homo sapiens	ILLUMINA	2021-01-13	United Kingdom	Europe	26	4053.89	3863	0.939538	121223435
ERR5196745	PRJEB37886	AMPLICON	SAMEA7877152	ERX5001405	COG-UK/ALDP-101C323	Illumina NovaSeq 6000	PAIRED	PCR	VIRAL RNA	Severe acute respiratory syndrome coronavirus 2	Homo sapiens	ILLUMINA	2021-01-14	United Kingdom	Europe	39	4471.99	4369	0.908939	133725919
ERR5196758	PRJEB37886	AMPLICON	SAMEA7877165	ERX5001418	COG-UK/ALDP-101A167	Illumina NovaSeq 6000	PAIRED	PCR	VIRAL RNA	Severe acute respiratory syndrome coronavirus 2	Homo sapiens	ILLUMINA	2021-01-14	United Kingdom	Europe	50	2861.02	2373	0.950774	85552993
ERR5196764	PRJEB37886	AMPLICON	SAMEA7877171	ERX5001424	COG-UK/ALDP-101A11C	Illumina NovaSeq 6000	PAIRED	PCR	VIRAL RNA	Severe acute respiratory syndrome coronavirus 2	Homo sapiens	ILLUMINA	2021-01-14	United Kingdom	Europe	41	3732.55	3372	0.932649	111614320
ERR5196765	PRJEB37886	AMPLICON	SAMEA7877172	ERX5001425	COG-UK/ALDP-1019A7C	Illumina NovaSeq 6000	PAIRED	PCR	VIRAL RNA	Severe acute respiratory syndrome coronavirus 2	Homo sapiens	ILLUMINA	2021-01-13	United Kingdom	Europe	45	3868.57	3715	0.939237	115681701
ERR5196769	PRJEB37886	AMPLICON	SAMEA7877176	ERX5001429	COG-UK/ALDP-1019AA9	Illumina NovaSeq 6000	PAIRED	PCR	VIRAL RNA	Severe acute respiratory syndrome coronavirus 2	Homo sapiens	ILLUMINA	2021-01-13	United Kingdom	Europe	51	2592.89	2199	0.904525	77535332
ERR5196773	PRJEB37886	AMPLICON	SAMEA7877180	ERX5001433	COG-UK/ALDP-101ACEE	Illumina NovaSeq 6000	PAIRED	PCR	VIRAL RNA	Severe acute respiratory syndrome coronavirus 2	Homo sapiens	ILLUMINA	2021-01-13	United Kingdom	Europe	48	1975.65	1231	0.918838	59077754
ERR5196778	PRJEB37886	AMPLICON	SAMEA7877185	ERX5001438	COG-UK/ALDP-101B0B4	Illumina NovaSeq 6000	PAIRED	PCR	VIRAL RNA	Severe acute respiratory syndrome coronavirus 2	Homo sapiens	ILLUMINA	2021-01-14	United Kingdom	Europe	57	4537.91	4357	0.934221	135697226
ERR5196788	PRJEB37886	AMPLICON	SAMEA7877195	ERX5001448	COG-UK/MILK-102EC41	Illumina NovaSeq 6000	PAIRED	PCR	VIRAL RNA	Severe acute respiratory syndrome coronavirus 2	Homo sapiens	ILLUMINA	2021-01-11	United Kingdom	Europe	25	2621.97	1882	0.913721	78404765
ERR5196790	PRJEB37886	AMPLICON	SAMEA7877197	ERX5001450	COG-UK/MILK-102EDA8	Illumina NovaSeq 6000	PAIRED	PCR	VIRAL RNA	Severe acute respiratory syndrome coronavirus 2	Homo sapiens	ILLUMINA	2021-01-11	United Kingdom	Europe	38	4386.83	4221	0.956961	131179518
ERR5196791	PRJEB37886	AMPLICON	SAMEA7877198	ERX5001451	COG-UK/MILK-102E5FB	Illumina NovaSeq 6000	PAIRED	PCR	VIRAL RNA	Severe acute respiratory syndrome coronavirus 2	Homo sapiens	ILLUMINA	2021-01-12	United Kingdom	Europe	38	3519.98	3280	0.954085	105257889
ERR5196794	PRJEB37886	AMPLICON	SAMEA7877201	ERX5001454	COG-UK/MILK-102ED99	Illumina NovaSeq 6000	PAIRED	PCR	VIRAL RNA	Severe acute respiratory syndrome coronavirus 2	Homo sapiens	ILLUMINA	2021-01-11	United Kingdom	Europe	37	3930.18	3663	0.977561	117524123
ERR5196796	PRJEB37886	AMPLICON	SAMEA7877203	ERX5001456	COG-UK/MILK-102E5CE	Illumina NovaSeq 6000	PAIRED	PCR	VIRAL RNA	Severe acute respiratory syndrome coronavirus 2	Homo sapiens	ILLUMINA	2021-01-12	United Kingdom	Europe	40	2792.12	2301	0.938936	83492865
ERR5196798	PRJEB37886	AMPLICON	SAMEA7877205	ERX5001458	COG-UK/MILK-102E652	Illumina NovaSeq 6000	PAIRED	PCR	VIRAL RNA	Severe acute respiratory syndrome coronavirus 2	Homo sapiens	ILLUMINA	2021-01-12	United Kingdom	Europe	39	4434.48	4183	0.973147	132604310
ERR5196800	PRJEB37886	AMPLICON	SAMEA7877207	ERX5001460	COG-UK/MILK-102E625	Illumina NovaSeq 6000	PAIRED	PCR	VIRAL RNA	Severe acute respiratory syndrome coronavirus 2	Homo sapiens	ILLUMINA	2021-01-12	United Kingdom	Europe	41	4597.18	4556	0.931713	137469437
ERR5196803	PRJEB37886	AMPLICON	SAMEA7877210	ERX5001463	COG-UK/MILK-102F78B	Illumina NovaSeq 6000	PAIRED	PCR	VIRAL RNA	Severe acute respiratory syndrome coronavirus 2	Homo sapiens	ILLUMINA	2021-01-12	United Kingdom	Europe	20	2280.61	1760	0.937832	68196972
ERR5196804	PRJEB37886	AMPLICON	SAMEA7877211	ERX5001464	COG-UK/MILK-102F26C	Illumina NovaSeq 6000	PAIRED	PCR	VIRAL RNA	Severe acute respiratory syndrome coronavirus 2	Homo sapiens	ILLUMINA	2021-01-12	United Kingdom	Europe	43	4223.04	3955	0.96395	126281670
ERR5196805	PRJEB37886	AMPLICON	SAMEA7877212	ERX5001465	COG-UK/MILK-102F800	Illumina NovaSeq 6000	PAIRED	PCR	VIRAL RNA	Severe acute respiratory syndrome coronavirus 2	Homo sapiens	ILLUMINA	2021-01-12	United Kingdom	Europe	40	4585.61	4658	0.907501	137123420
ERR5196806	PRJEB37886	AMPLICON	SAMEA7877213	ERX5001466	COG-UK/MILK-102F24E	Illumina NovaSeq 6000	PAIRED	PCR	VIRAL RNA	Severe acute respiratory syndrome coronavirus 2	Homo sapiens	ILLUMINA	2021-01-12	United Kingdom	Europe	45	4554.62	4311	0.974083	136196743
ERR5196809	PRJEB37886	AMPLICON	SAMEA7877216	ERX5001469	COG-UK/MILK-102F19C	Illumina NovaSeq 6000	PAIRED	PCR	VIRAL RNA	Severe acute respiratory syndrome coronavirus 2	Homo sapiens	ILLUMINA	2021-01-12	United Kingdom	Europe	42	4623.22	4632	0.904424	138248032
ERR5196810	PRJEB37886	AMPLICON	SAMEA7877217	ERX5001470	COG-UK/MILK-102F7D6	Illumina NovaSeq 6000	PAIRED	PCR	VIRAL RNA	Severe acute respiratory syndrome coronavirus 2	Homo sapiens	ILLUMINA	2021-01-12	United Kingdom	Europe	41	4603.04	4644	0.909273	137644715
ERR5196811	PRJEB37886	AMPLICON	SAMEA7877218	ERX5001471	COG-UK/MILK-102F220	Illumina NovaSeq 6000	PAIRED	PCR	VIRAL RNA	Severe acute respiratory syndrome coronavirus 2	Homo sapiens	ILLUMINA	2021-01-12	United Kingdom	Europe	40	4565.6	4773	0.910611	136525119
ERR5196813	PRJEB37886	AMPLICON	SAMEA7877220	ERX5001473	COG-UK/MILK-102F1AB	Illumina NovaSeq 6000	PAIRED	PCR	VIRAL RNA	Severe acute respiratory syndrome coronavirus 2	Homo sapiens	ILLUMINA	2021-01-12	United Kingdom	Europe	45	4619.43	4370	0.991974	138134726
ERR5196816	PRJEB37886	AMPLICON	SAMEA7877223	ERX5001476	COG-UK/MILK-102ECBA	Illumina NovaSeq 6000	PAIRED	PCR	VIRAL RNA	Severe acute respiratory syndrome coronavirus 2	Homo sapiens	ILLUMINA	2021-01-11	United Kingdom	Europe	37	4546.38	4334	0.988061	135950268
ERR5196820	PRJEB37886	AMPLICON	SAMEA7877227	ERX5001480	COG-UK/MILK-102ED3F	Illumina NovaSeq 6000	PAIRED	PCR	VIRAL RNA	Severe acute respiratory syndrome coronavirus 2	Homo sapiens	ILLUMINA	2021-01-11	United Kingdom	Europe	40	4606.69	4442	0.951777	137753721
ERR5196822	PRJEB37886	AMPLICON	SAMEA7877229	ERX5001482	COG-UK/MILK-102EC8D	Illumina NovaSeq 6000	PAIRED	PCR	VIRAL RNA	Severe acute respiratory syndrome coronavirus 2	Homo sapiens	ILLUMINA	2021-01-11	United Kingdom	Europe	40	4393.24	4100	0.982176	131371099
ERR5196824	PRJEB37886	AMPLICON	SAMEA7877231	ERX5001484	COG-UK/MILK-102EAB0	Illumina NovaSeq 6000	PAIRED	PCR	VIRAL RNA	Severe acute respiratory syndrome coronavirus 2	Homo sapiens	ILLUMINA	2021-01-12	United Kingdom	Europe	37	3841.04	3662	0.957964	114858618
ERR5196828	PRJEB37886	AMPLICON	SAMEA7877235	ERX5001488	COG-UK/MILK-102EBAE	Illumina NovaSeq 6000	PAIRED	PCR	VIRAL RNA	Severe acute respiratory syndrome coronavirus 2	Homo sapiens	ILLUMINA	2021-01-12	United Kingdom	Europe	43	4602.87	4445	0.965121	137639661
ERR5196833	PRJEB37886	AMPLICON	SAMEA7877240	ERX5001493	COG-UK/MILK-102F202	Illumina NovaSeq 6000	PAIRED	PCR	VIRAL RNA	Severe acute respiratory syndrome coronavirus 2	Homo sapiens	ILLUMINA	2021-01-12	United Kingdom	Europe	42	3146.19	2942	0.949437	94080513
ERR5196834	PRJEB37886	AMPLICON	SAMEA7877241	ERX5001494	COG-UK/MILK-102F7C7	Illumina NovaSeq 6000	PAIRED	PCR	VIRAL RNA	Severe acute respiratory syndrome coronavirus 2	Homo sapiens	ILLUMINA	2021-01-12	United Kingdom	Europe	20	3284.1	3060	0.937866	98204403
ERR5196835	PRJEB37886	AMPLICON	SAMEA7877242	ERX5001495	COG-UK/MILK-102F27B	Illumina NovaSeq 6000	PAIRED	PCR	VIRAL RNA	Severe acute respiratory syndrome coronavirus 2	Homo sapiens	ILLUMINA	2021-01-12	United Kingdom	Europe	36	2565.24	1991	0.944922	76708232
ERR5196836	PRJEB37886	AMPLICON	SAMEA7877243	ERX5001496	COG-UK/MILK-102F74F	Illumina NovaSeq 6000	PAIRED	PCR	VIRAL RNA	Severe acute respiratory syndrome coronavirus 2	Homo sapiens	ILLUMINA	2021-01-12	United Kingdom	Europe	40	4336.08	4085	0.961977	129661703
ERR5196838	PRJEB37886	AMPLICON	SAMEA7877245	ERX5001498	COG-UK/MILK-102F84C	Illumina NovaSeq 6000	PAIRED	PCR	VIRAL RNA	Severe acute respiratory syndrome coronavirus 2	Homo sapiens	ILLUMINA	2021-01-11	United Kingdom	Europe	43	4367.35	4094	0.97231	130596913
ERR5196839	PRJEB37886	AMPLICON	SAMEA7877246	ERX5001499	COG-UK/MILK-102F2A8	Illumina NovaSeq 6000	PAIRED	PCR	VIRAL RNA	Severe acute respiratory syndrome coronavirus 2	Homo sapiens	ILLUMINA	2021-01-12	United Kingdom	Europe	41	4371.92	4120	0.9692	130733522
ERR5196840	PRJEB37886	AMPLICON	SAMEA7877247	ERX5001500	COG-UK/MILK-102F8F1	Illumina NovaSeq 6000	PAIRED	PCR	VIRAL RNA	Severe acute respiratory syndrome coronavirus 2	Homo sapiens	ILLUMINA	2021-01-11	United Kingdom	Europe	20	4533.77	4287	0.980905	135573222
ERR5196841	PRJEB37886	AMPLICON	SAMEA7877248	ERX5001501	COG-UK/MILK-102F28A	Illumina NovaSeq 6000	PAIRED	PCR	VIRAL RNA	Severe acute respiratory syndrome coronavirus 2	Homo sapiens	ILLUMINA	2021-01-12	United Kingdom	Europe	43	4634.65	4627	0.903622	138589990
ERR5196845	PRJEB37886	AMPLICON	SAMEA7877252	ERX5001505	COG-UK/MILK-102F879	Illumina NovaSeq 6000	PAIRED	PCR	VIRAL RNA	Severe acute respiratory syndrome coronavirus 2	Homo sapiens	ILLUMINA	2021-01-11	United Kingdom	Europe	42	4620.89	4353	0.926128	138178442
ERR5196847	PRJEB37886	AMPLICON	SAMEA7877254	ERX5001507	COG-UK/MILK-102EB26	Illumina NovaSeq 6000	PAIRED	PCR	VIRAL RNA	Severe acute respiratory syndrome coronavirus 2	Homo sapiens	ILLUMINA	2021-01-12	United Kingdom	Europe	40	2604.85	2159	0.9279	77892904
ERR5196850	PRJEB37886	AMPLICON	SAMEA7877257	ERX5001510	COG-UK/MILK-102E76E	Illumina NovaSeq 6000	PAIRED	PCR	VIRAL RNA	Severe acute respiratory syndrome coronavirus 2	Homo sapiens	ILLUMINA	2021-01-12	United Kingdom	Europe	41	3538.78	3394	0.954219	105820136
ERR5196851	PRJEB37886	AMPLICON	SAMEA7877258	ERX5001511	COG-UK/MILK-102EBCC	Illumina NovaSeq 6000	PAIRED	PCR	VIRAL RNA	Severe acute respiratory syndrome coronavirus 2	Homo sapiens	ILLUMINA	2021-01-12	United Kingdom	Europe	38	4210.45	3944	0.925693	125905141
ERR5196853	PRJEB37886	AMPLICON	SAMEA7877260	ERX5001513	COG-UK/MILK-102EAED	Illumina NovaSeq 6000	PAIRED	PCR	VIRAL RNA	Severe acute respiratory syndrome coronavirus 2	Homo sapiens	ILLUMINA	2021-01-12	United Kingdom	Europe	38	3185.54	3003	0.939638	95257349
ERR5196854	PRJEB37886	AMPLICON	SAMEA7877261	ERX5001514	COG-UK/MILK-102E731	Illumina NovaSeq 6000	PAIRED	PCR	VIRAL RNA	Severe acute respiratory syndrome coronavirus 2	Homo sapiens	ILLUMINA	2021-01-12	United Kingdom	Europe	43	4420.39	4170	0.960472	132183060
ERR5196857	PRJEB37886	AMPLICON	SAMEA7877264	ERX5001517	COG-UK/MILK-102E6E9	Illumina NovaSeq 6000	PAIRED	PCR	VIRAL RNA	Severe acute respiratory syndrome coronavirus 2	Homo sapiens	ILLUMINA	2021-01-12	United Kingdom	Europe	52	2367.2	1924	0.903722	70786350
ERR5196862	PRJEB37886	AMPLICON	SAMEA7877269	ERX5001522	COG-UK/MILK-102F888	Illumina NovaSeq 6000	PAIRED	PCR	VIRAL RNA	Severe acute respiratory syndrome coronavirus 2	Homo sapiens	ILLUMINA	2021-01-10	United Kingdom	Europe	40	1818.9	1218	0.944052	54390549
ERR5196863	PRJEB37886	AMPLICON	SAMEA7877270	ERX5001523	COG-UK/MILK-102F1F6	Illumina NovaSeq 6000	PAIRED	PCR	VIRAL RNA	Severe acute respiratory syndrome coronavirus 2	Homo sapiens	ILLUMINA	2021-01-12	United Kingdom	Europe	39	4618.78	4274	0.995318	138115521
ERR5196866	PRJEB37886	AMPLICON	SAMEA7877273	ERX5001526	COG-UK/MILK-102F2D5	Illumina NovaSeq 6000	PAIRED	PCR	VIRAL RNA	Severe acute respiratory syndrome coronavirus 2	Homo sapiens	ILLUMINA	2021-01-11	United Kingdom	Europe	47	2414.77	1788	0.907702	72208843
ERR5196868	PRJEB37886	AMPLICON	SAMEA7877275	ERX5001528	COG-UK/MILK-102F2F3	Illumina NovaSeq 6000	PAIRED	PCR	VIRAL RNA	Severe acute respiratory syndrome coronavirus 2	Homo sapiens	ILLUMINA	2021-01-11	United Kingdom	Europe	24	4357.3	4136	0.948768	130296326
ERR5196869	PRJEB37886	AMPLICON	SAMEA7877276	ERX5001529	COG-UK/MILK-102F86A	Illumina NovaSeq 6000	PAIRED	PCR	VIRAL RNA	Severe acute respiratory syndrome coronavirus 2	Homo sapiens	ILLUMINA	2021-01-09	United Kingdom	Europe	42	4604.1	4439	0.969267	137676457
ERR5196873	PRJEB37886	AMPLICON	SAMEA7877280	ERX5001533	COG-UK/MILK-102E740	Illumina NovaSeq 6000	PAIRED	PCR	VIRAL RNA	Severe acute respiratory syndrome coronavirus 2	Homo sapiens	ILLUMINA	2021-01-12	United Kingdom	Europe	40	4536.18	4604	0.906163	135645527
ERR5196875	PRJEB37886	AMPLICON	SAMEA7877282	ERX5001535	COG-UK/MILK-102E6BC	Illumina NovaSeq 6000	PAIRED	PCR	VIRAL RNA	Severe acute respiratory syndrome coronavirus 2	Homo sapiens	ILLUMINA	2021-01-12	United Kingdom	Europe	42	4466.54	4223	0.932348	133563009
ERR5196876	PRJEB37886	AMPLICON	SAMEA7877283	ERX5001536	COG-UK/MILK-102EB62	Illumina NovaSeq 6000	PAIRED	PCR	VIRAL RNA	Severe acute respiratory syndrome coronavirus 2	Homo sapiens	ILLUMINA	2021-01-12	United Kingdom	Europe	39	3294.06	3247	0.950105	98502221
ERR5196878	PRJEB37886	AMPLICON	SAMEA7877285	ERX5001538	COG-UK/MILK-102EB17	Illumina NovaSeq 6000	PAIRED	PCR	VIRAL RNA	Severe acute respiratory syndrome coronavirus 2	Homo sapiens	ILLUMINA	2021-01-12	United Kingdom	Europe	41	3899.42	3759	0.957797	116604212
ERR5196881	PRJEB37886	AMPLICON	SAMEA7877288	ERX5001541	COG-UK/MILK-102EB44	Illumina NovaSeq 6000	PAIRED	PCR	VIRAL RNA	Severe acute respiratory syndrome coronavirus 2	Homo sapiens	ILLUMINA	2021-01-12	United Kingdom	Europe	40	4035.54	3785	0.968966	120674662
ERR5196883	PRJEB37886	AMPLICON	SAMEA7877290	ERX5001543	COG-UK/MILK-102EADE	Illumina NovaSeq 6000	PAIRED	PCR	VIRAL RNA	Severe acute respiratory syndrome coronavirus 2	Homo sapiens	ILLUMINA	2021-01-12	United Kingdom	Europe	43	4515.05	4339	0.907401	135013484
ERR5196886	PRJEB37886	AMPLICON	SAMEA7877293	ERX5001546	COG-UK/MILK-102E7AA	Illumina NovaSeq 6000	PAIRED	PCR	VIRAL RNA	Severe acute respiratory syndrome coronavirus 2	Homo sapiens	ILLUMINA	2021-01-12	United Kingdom	Europe	42	2318.63	1553	0.924723	69333847
ERR5196887	PRJEB37886	AMPLICON	SAMEA7877294	ERX5001547	COG-UK/MILK-102EB71	Illumina NovaSeq 6000	PAIRED	PCR	VIRAL RNA	Severe acute respiratory syndrome coronavirus 2	Homo sapiens	ILLUMINA	2021-01-12	United Kingdom	Europe	42	2200.96	1583	0.919005	65815187
ERR5196888	PRJEB37886	AMPLICON	SAMEA7877295	ERX5001548	COG-UK/MILK-102F2C6	Illumina NovaSeq 6000	PAIRED	PCR	VIRAL RNA	Severe acute respiratory syndrome coronavirus 2	Homo sapiens	ILLUMINA	2021-01-10	United Kingdom	Europe	40	4499.57	4230	0.985687	134550585
ERR5196889	PRJEB37886	AMPLICON	SAMEA7877296	ERX5001549	COG-UK/MILK-102F8D3	Illumina NovaSeq 6000	PAIRED	PCR	VIRAL RNA	Severe acute respiratory syndrome coronavirus 2	Homo sapiens	ILLUMINA	2021-01-11	United Kingdom	Europe	43	4282.16	4036	0.988797	128049450
ERR5196890	PRJEB37886	AMPLICON	SAMEA7877297	ERX5001550	COG-UK/MILK-102F2E4	Illumina NovaSeq 6000	PAIRED	PCR	VIRAL RNA	Severe acute respiratory syndrome coronavirus 2	Homo sapiens	ILLUMINA	2021-01-11	United Kingdom	Europe	44	3909.72	3766	0.967562	116912353
ERR5196891	PRJEB37886	AMPLICON	SAMEA7877298	ERX5001551	COG-UK/MILK-102F976	Illumina NovaSeq 6000	PAIRED	PCR	VIRAL RNA	Severe acute respiratory syndrome coronavirus 2	Homo sapiens	ILLUMINA	2021-01-12	United Kingdom	Europe	44	3787.3	3577	0.967562	113251490
ERR5196892	PRJEB37886	AMPLICON	SAMEA7877299	ERX5001552	COG-UK/MILK-102F34B	Illumina NovaSeq 6000	PAIRED	PCR	VIRAL RNA	Severe acute respiratory syndrome coronavirus 2	Homo sapiens	ILLUMINA	2021-01-08	United Kingdom	Europe	18	3794.97	3564	0.967963	113481031
ERR5196893	PRJEB37886	AMPLICON	SAMEA7877300	ERX5001553	COG-UK/MILK-102F949	Illumina NovaSeq 6000	PAIRED	PCR	VIRAL RNA	Severe acute respiratory syndrome coronavirus 2	Homo sapiens	ILLUMINA	2021-01-12	United Kingdom	Europe	45	3289.55	2968	0.936628	98367353
ERR5196898	PRJEB37886	AMPLICON	SAMEA7877305	ERX5001558	COG-UK/MILK-102F448	Illumina NovaSeq 6000	PAIRED	PCR	VIRAL RNA	Severe acute respiratory syndrome coronavirus 2	Homo sapiens	ILLUMINA	2021-01-12	United Kingdom	Europe	45	4486.94	4192	0.957462	134172838
ERR5196899	PRJEB37886	AMPLICON	SAMEA7877306	ERX5001559	COG-UK/MILK-102FA55	Illumina NovaSeq 6000	PAIRED	PCR	VIRAL RNA	Severe acute respiratory syndrome coronavirus 2	Homo sapiens	ILLUMINA	2021-01-12	United Kingdom	Europe	41	2397.19	1773	0.925894	71683206
ERR5196902	PRJEB37886	AMPLICON	SAMEA7877309	ERX5001562	COG-UK/MILK-102EED2	Illumina NovaSeq 6000	PAIRED	PCR	VIRAL RNA	Severe acute respiratory syndrome coronavirus 2	Homo sapiens	ILLUMINA	2021-01-11	United Kingdom	Europe	44	4626.71	4795	0.913253	138352430
ERR5196905	PRJEB37886	AMPLICON	SAMEA7877312	ERX5001565	COG-UK/MILK-102E84D	Illumina NovaSeq 6000	PAIRED	PCR	VIRAL RNA	Severe acute respiratory syndrome coronavirus 2	Homo sapiens	ILLUMINA	2021-01-12	United Kingdom	Europe	40	4396.41	4008	0.995318	131465924
ERR5196908	PRJEB37886	AMPLICON	SAMEA7877315	ERX5001568	COG-UK/MILK-102EEE1	Illumina NovaSeq 6000	PAIRED	PCR	VIRAL RNA	Severe acute respiratory syndrome coronavirus 2	Homo sapiens	ILLUMINA	2021-01-11	United Kingdom	Europe	46	4084.36	3917	0.960907	122134678
ERR5196910	PRJEB37886	AMPLICON	SAMEA7877317	ERX5001570	COG-UK/MILK-102EE78	Illumina NovaSeq 6000	PAIRED	PCR	VIRAL RNA	Severe acute respiratory syndrome coronavirus 2	Homo sapiens	ILLUMINA	2021-01-11	United Kingdom	Europe	40	1870	1165	0.916597	55918559
ERR5196911	PRJEB37886	AMPLICON	SAMEA7877318	ERX5001571	COG-UK/MILK-102E83E	Illumina NovaSeq 6000	PAIRED	PCR	VIRAL RNA	Severe acute respiratory syndrome coronavirus 2	Homo sapiens	ILLUMINA	2021-01-12	United Kingdom	Europe	40	1992.22	1232	0.91041	59573487
ERR5196912	PRJEB37886	AMPLICON	SAMEA7877319	ERX5001572	COG-UK/MILK-102EDE4	Illumina NovaSeq 6000	PAIRED	PCR	VIRAL RNA	Severe acute respiratory syndrome coronavirus 2	Homo sapiens	ILLUMINA	2021-01-11	United Kingdom	Europe	39	3638.11	3298	0.944922	108790493
ERR5196914	PRJEB37886	AMPLICON	SAMEA7877321	ERX5001574	COG-UK/MILK-102EEB4	Illumina NovaSeq 6000	PAIRED	PCR	VIRAL RNA	Severe acute respiratory syndrome coronavirus 2	Homo sapiens	ILLUMINA	2021-01-11	United Kingdom	Europe	40	4506.76	4391	0.957763	134765646
ERR5196915	PRJEB37886	AMPLICON	SAMEA7877322	ERX5001575	COG-UK/MILK-102F396	Illumina NovaSeq 6000	PAIRED	PCR	VIRAL RNA	Severe acute respiratory syndrome coronavirus 2	Homo sapiens	ILLUMINA	2021-01-12	United Kingdom	Europe	40	4480.89	4461	0.952279	133992148
ERR5196918	PRJEB37886	AMPLICON	SAMEA7877325	ERX5001578	COG-UK/MILK-102F9EF	Illumina NovaSeq 6000	PAIRED	PCR	VIRAL RNA	Severe acute respiratory syndrome coronavirus 2	Homo sapiens	ILLUMINA	2021-01-12	United Kingdom	Europe	39	3411.86	2937	0.967562	102024814
ERR5196919	PRJEB37886	AMPLICON	SAMEA7877326	ERX5001579	COG-UK/MILK-102F3A5	Illumina NovaSeq 6000	PAIRED	PCR	VIRAL RNA	Severe acute respiratory syndrome coronavirus 2	Homo sapiens	ILLUMINA	2021-01-12	United Kingdom	Europe	37	3651.14	3470	0.952714	109180028
ERR5196921	PRJEB37886	AMPLICON	SAMEA7877328	ERX5001581	COG-UK/MILK-102F3D2	Illumina NovaSeq 6000	PAIRED	PCR	VIRAL RNA	Severe acute respiratory syndrome coronavirus 2	Homo sapiens	ILLUMINA	2021-01-12	United Kingdom	Europe	40	4495.23	4317	0.938936	134421008
ERR5196922	PRJEB37886	AMPLICON	SAMEA7877329	ERX5001582	COG-UK/MILK-102FA0A	Illumina NovaSeq 6000	PAIRED	PCR	VIRAL RNA	Severe acute respiratory syndrome coronavirus 2	Homo sapiens	ILLUMINA	2021-01-12	United Kingdom	Europe	38	3906.42	3813	0.967562	116813812
ERR5196923	PRJEB37886	AMPLICON	SAMEA7877330	ERX5001583	COG-UK/MILK-102F475	Illumina NovaSeq 6000	PAIRED	PCR	VIRAL RNA	Severe acute respiratory syndrome coronavirus 2	Homo sapiens	ILLUMINA	2021-01-12	United Kingdom	Europe	41	4600.38	4494	0.942514	137565179
ERR5196924	PRJEB37886	AMPLICON	SAMEA7877331	ERX5001584	COG-UK/MILK-102F92B	Illumina NovaSeq 6000	PAIRED	PCR	VIRAL RNA	Severe acute respiratory syndrome coronavirus 2	Homo sapiens	ILLUMINA	2021-01-12	United Kingdom	Europe	42	4365.44	4059	0.991974	130539610
ERR5196929	PRJEB37886	AMPLICON	SAMEA7877336	ERX5001589	COG-UK/MILK-102F9FE	Illumina NovaSeq 6000	PAIRED	PCR	VIRAL RNA	Severe acute respiratory syndrome coronavirus 2	Homo sapiens	ILLUMINA	2021-01-12	United Kingdom	Europe	44	4599.3	4545	0.937598	137532849
ERR5196931	PRJEB37886	AMPLICON	SAMEA7877338	ERX5001591	COG-UK/MILK-102EE5A	Illumina NovaSeq 6000	PAIRED	PCR	VIRAL RNA	Severe acute respiratory syndrome coronavirus 2	Homo sapiens	ILLUMINA	2021-01-11	United Kingdom	Europe	36	4373.26	4293	0.929673	130773672
ERR5196933	PRJEB37886	AMPLICON	SAMEA7877340	ERX5001593	COG-UK/MILK-102EEA5	Illumina NovaSeq 6000	PAIRED	PCR	VIRAL RNA	Severe acute respiratory syndrome coronavirus 2	Homo sapiens	ILLUMINA	2021-01-11	United Kingdom	Europe	37	3811.02	3746	0.937163	113960978
ERR5196934	PRJEB37886	AMPLICON	SAMEA7877341	ERX5001594	COG-UK/MILK-102E93B	Illumina NovaSeq 6000	PAIRED	PCR	VIRAL RNA	Severe acute respiratory syndrome coronavirus 2	Homo sapiens	ILLUMINA	2021-01-12	United Kingdom	Europe	37	4487.79	4476	0.923586	134198533
ERR5196935	PRJEB37886	AMPLICON	SAMEA7877342	ERX5001595	COG-UK/MILK-102EE69	Illumina NovaSeq 6000	PAIRED	PCR	VIRAL RNA	Severe acute respiratory syndrome coronavirus 2	Homo sapiens	ILLUMINA	2021-01-11	United Kingdom	Europe	42	4407.03	4280	0.92877	131783390
ERR5196941	PRJEB37886	AMPLICON	SAMEA7877348	ERX5001601	COG-UK/MILK-102EE87	Illumina NovaSeq 6000	PAIRED	PCR	VIRAL RNA	Severe acute respiratory syndrome coronavirus 2	Homo sapiens	ILLUMINA	2021-01-11	United Kingdom	Europe	44	2720.55	2209	0.907936	81352575
ERR5196943	PRJEB37886	AMPLICON	SAMEA7877350	ERX5001603	COG-UK/MILK-102E8D4	Illumina NovaSeq 6000	PAIRED	PCR	VIRAL RNA	Severe acute respiratory syndrome coronavirus 2	Homo sapiens	ILLUMINA	2021-01-12	United Kingdom	Europe	42	4557.86	4632	0.927031	136293682
ERR5196944	PRJEB37886	AMPLICON	SAMEA7877351	ERX5001604	COG-UK/MILK-102EE4B	Illumina NovaSeq 6000	PAIRED	PCR	VIRAL RNA	Severe acute respiratory syndrome coronavirus 2	Homo sapiens	ILLUMINA	2021-01-11	United Kingdom	Europe	42	4105.65	3902	0.967127	122771391
ERR5196945	PRJEB37886	AMPLICON	SAMEA7877352	ERX5001605	COG-UK/MILK-102F35A	Illumina NovaSeq 6000	PAIRED	PCR	VIRAL RNA	Severe acute respiratory syndrome coronavirus 2	Homo sapiens	ILLUMINA	2021-01-11	United Kingdom	Europe	40	2854.68	2600	0.936394	85363527
ERR5196946	PRJEB37886	AMPLICON	SAMEA7877353	ERX5001606	COG-UK/MILK-102FA37	Illumina NovaSeq 6000	PAIRED	PCR	VIRAL RNA	Severe acute respiratory syndrome coronavirus 2	Homo sapiens	ILLUMINA	2021-01-09	United Kingdom	Europe	24	4618.4	4895	0.930943	138103893
ERR5196952	PRJEB37886	AMPLICON	SAMEA7877359	ERX5001612	COG-UK/MILK-102F985	Illumina NovaSeq 6000	PAIRED	PCR	VIRAL RNA	Severe acute respiratory syndrome coronavirus 2	Homo sapiens	ILLUMINA	2021-01-12	United Kingdom	Europe	28	3478.67	3238	0.960171	104022734
ERR5196953	PRJEB37886	AMPLICON	SAMEA7877360	ERX5001613	COG-UK/MILK-102F4B1	Illumina NovaSeq 6000	PAIRED	PCR	VIRAL RNA	Severe acute respiratory syndrome coronavirus 2	Homo sapiens	ILLUMINA	2021-01-11	United Kingdom	Europe	36	4269.64	4024	0.967562	127675147
ERR5196954	PRJEB37886	AMPLICON	SAMEA7877361	ERX5001614	COG-UK/MILK-102F93A	Illumina NovaSeq 6000	PAIRED	PCR	VIRAL RNA	Severe acute respiratory syndrome coronavirus 2	Homo sapiens	ILLUMINA	2021-01-10	United Kingdom	Europe	39	4628.03	4885	0.904792	138392092
ERR5196955	PRJEB37886	AMPLICON	SAMEA7877362	ERX5001615	COG-UK/MILK-102F369	Illumina NovaSeq 6000	PAIRED	PCR	VIRAL RNA	Severe acute respiratory syndrome coronavirus 2	Homo sapiens	ILLUMINA	2021-01-12	United Kingdom	Europe	40	4311.74	4049	0.967562	128933828
ERR5196958	PRJEB37886	AMPLICON	SAMEA7877365	ERX5001618	COG-UK/MILK-102F967	Illumina NovaSeq 6000	PAIRED	PCR	VIRAL RNA	Severe acute respiratory syndrome coronavirus 2	Homo sapiens	ILLUMINA	2021-01-12	United Kingdom	Europe	44	4398.94	4292	0.932381	131541621
ERR5196959	PRJEB37886	AMPLICON	SAMEA7877366	ERX5001619	COG-UK/MILK-102F42A	Illumina NovaSeq 6000	PAIRED	PCR	VIRAL RNA	Severe acute respiratory syndrome coronavirus 2	Homo sapiens	ILLUMINA	2021-01-12	United Kingdom	Europe	43	4341.29	4091	0.980905	129817489
ERR5196961	PRJEB37886	AMPLICON	SAMEA7877368	ERX5001621	COG-UK/MILK-102E82F	Illumina NovaSeq 6000	PAIRED	PCR	VIRAL RNA	Severe acute respiratory syndrome coronavirus 2	Homo sapiens	ILLUMINA	2021-01-12	United Kingdom	Europe	49	2306.38	1746	0.934354	68967713
ERR5196962	PRJEB37886	AMPLICON	SAMEA7877369	ERX5001622	COG-UK/MILK-102EDC6	Illumina NovaSeq 6000	PAIRED	PCR	VIRAL RNA	Severe acute respiratory syndrome coronavirus 2	Homo sapiens	ILLUMINA	2021-01-11	United Kingdom	Europe	41	4292.76	4030	0.967562	128366488
ERR5196964	PRJEB37886	AMPLICON	SAMEA7877371	ERX5001624	COG-UK/MILK-102E85C	Illumina NovaSeq 6000	PAIRED	PCR	VIRAL RNA	Severe acute respiratory syndrome coronavirus 2	Homo sapiens	ILLUMINA	2021-01-12	United Kingdom	Europe	40	4607.5	4857	0.90215	137778037
ERR5196965	PRJEB37886	AMPLICON	SAMEA7877372	ERX5001625	COG-UK/MILK-102EDD5	Illumina NovaSeq 6000	PAIRED	PCR	VIRAL RNA	Severe acute respiratory syndrome coronavirus 2	Homo sapiens	ILLUMINA	2021-01-11	United Kingdom	Europe	39	4087.93	3777	0.967562	122241298
ERR5196966	PRJEB37886	AMPLICON	SAMEA7877373	ERX5001626	COG-UK/MILK-102E91D	Illumina NovaSeq 6000	PAIRED	PCR	VIRAL RNA	Severe acute respiratory syndrome coronavirus 2	Homo sapiens	ILLUMINA	2021-01-12	United Kingdom	Europe	42	4420.17	4335	0.901883	132176305
ERR5196967	PRJEB37886	AMPLICON	SAMEA7877374	ERX5001627	COG-UK/MILK-102EDF3	Illumina NovaSeq 6000	PAIRED	PCR	VIRAL RNA	Severe acute respiratory syndrome coronavirus 2	Homo sapiens	ILLUMINA	2021-01-11	United Kingdom	Europe	42	2486.56	1998	0.93295	74355486
ERR5196969	PRJEB37886	AMPLICON	SAMEA7877376	ERX5001629	COG-UK/MILK-102EE96	Illumina NovaSeq 6000	PAIRED	PCR	VIRAL RNA	Severe acute respiratory syndrome coronavirus 2	Homo sapiens	ILLUMINA	2021-01-11	United Kingdom	Europe	43	3589.85	3518	0.959402	107347268
ERR5196970	PRJEB37886	AMPLICON	SAMEA7877377	ERX5001630	COG-UK/MILK-102E9B3	Illumina NovaSeq 6000	PAIRED	PCR	VIRAL RNA	Severe acute respiratory syndrome coronavirus 2	Homo sapiens	ILLUMINA	2021-01-12	United Kingdom	Europe	40	3009.96	2629	0.947597	90006956
ERR5196971	PRJEB37886	AMPLICON	SAMEA7877378	ERX5001631	COG-UK/MILK-102EE2D	Illumina NovaSeq 6000	PAIRED	PCR	VIRAL RNA	Severe acute respiratory syndrome coronavirus 2	Homo sapiens	ILLUMINA	2021-01-11	United Kingdom	Europe	43	4083.99	3873	0.965723	122123622
ERR5196975	PRJEB37886	AMPLICON	SAMEA7877382	ERX5001635	COG-UK/MILK-102F080	Illumina NovaSeq 6000	PAIRED	PCR	VIRAL RNA	Severe acute respiratory syndrome coronavirus 2	Homo sapiens	ILLUMINA	2021-01-12	United Kingdom	Europe	38	1991.93	1344	0.914524	59564579
ERR5196977	PRJEB37886	AMPLICON	SAMEA7877384	ERX5001637	COG-UK/MILK-102F4C0	Illumina NovaSeq 6000	PAIRED	PCR	VIRAL RNA	Severe acute respiratory syndrome coronavirus 2	Homo sapiens	ILLUMINA	2021-01-12	United Kingdom	Europe	39	4564.98	4519	0.934388	136506668
ERR5196978	PRJEB37886	AMPLICON	SAMEA7877385	ERX5001638	COG-UK/MILK-102467A	Illumina NovaSeq 6000	PAIRED	PCR	VIRAL RNA	Severe acute respiratory syndrome coronavirus 2	Homo sapiens	ILLUMINA	2021-01-11	United Kingdom	Europe	42	4509.49	4348	0.939471	134847230
ERR5196981	PRJEB37886	AMPLICON	SAMEA7877388	ERX5001641	COG-UK/MILK-102F493	Illumina NovaSeq 6000	PAIRED	PCR	VIRAL RNA	Severe acute respiratory syndrome coronavirus 2	Homo sapiens	ILLUMINA	2021-01-12	United Kingdom	Europe	42	4100.01	3854	0.967562	122602582
ERR5196982	PRJEB37886	AMPLICON	SAMEA7877389	ERX5001642	COG-UK/MILK-10246B6	Illumina NovaSeq 6000	PAIRED	PCR	VIRAL RNA	Severe acute respiratory syndrome coronavirus 2	Homo sapiens	ILLUMINA	2021-01-11	United Kingdom	Europe	41	4419.07	4220	0.943183	132143443
ERR5196983	PRJEB37886	AMPLICON	SAMEA7877390	ERX5001643	COG-UK/MILK-102F484	Illumina NovaSeq 6000	PAIRED	PCR	VIRAL RNA	Severe acute respiratory syndrome coronavirus 2	Homo sapiens	ILLUMINA	2021-01-08	United Kingdom	Europe	41	4597.03	4562	0.92877	137465050
ERR5196984	PRJEB37886	AMPLICON	SAMEA7877391	ERX5001644	COG-UK/MILK-1024795	Illumina NovaSeq 6000	PAIRED	PCR	VIRAL RNA	Severe acute respiratory syndrome coronavirus 2	Homo sapiens	ILLUMINA	2021-01-11	United Kingdom	Europe	42	4517.39	4336	0.924556	135083597
ERR5196986	PRJEB37886	AMPLICON	SAMEA7877393	ERX5001646	COG-UK/MILK-10247C2	Illumina NovaSeq 6000	PAIRED	PCR	VIRAL RNA	Severe acute respiratory syndrome coronavirus 2	Homo sapiens	ILLUMINA	2021-01-11	United Kingdom	Europe	22	4565.35	4536	0.909206	136517778
ERR5196988	PRJEB37886	AMPLICON	SAMEA7877395	ERX5001648	COG-UK/MILK-1024786	Illumina NovaSeq 6000	PAIRED	PCR	VIRAL RNA	Severe acute respiratory syndrome coronavirus 2	Homo sapiens	ILLUMINA	2021-01-11	United Kingdom	Europe	41	3248.57	2876	0.937364	97141856
ERR5196991	PRJEB37886	AMPLICON	SAMEA7877398	ERX5001651	COG-UK/MILK-102EA83	Illumina NovaSeq 6000	PAIRED	PCR	VIRAL RNA	Severe acute respiratory syndrome coronavirus 2	Homo sapiens	ILLUMINA	2021-01-12	United Kingdom	Europe	16	4376.25	4181	0.957563	130863078
ERR5196993	PRJEB37886	AMPLICON	SAMEA7877400	ERX5001653	COG-UK/MILK-102E9A4	Illumina NovaSeq 6000	PAIRED	PCR	VIRAL RNA	Severe acute respiratory syndrome coronavirus 2	Homo sapiens	ILLUMINA	2021-01-12	United Kingdom	Europe	37	4622.69	4510	0.976156	138232332
ERR5196994	PRJEB37886	AMPLICON	SAMEA7877401	ERX5001654	COG-UK/MILK-102F044	Illumina NovaSeq 6000	PAIRED	PCR	VIRAL RNA	Severe acute respiratory syndrome coronavirus 2	Homo sapiens	ILLUMINA	2021-01-12	United Kingdom	Europe	37	4407.28	4095	0.975922	131790949
ERR5196996	PRJEB37886	AMPLICON	SAMEA7877403	ERX5001656	COG-UK/MILK-102EF2A	Illumina NovaSeq 6000	PAIRED	PCR	VIRAL RNA	Severe acute respiratory syndrome coronavirus 2	Homo sapiens	ILLUMINA	2021-01-12	United Kingdom	Europe	41	3913.03	3752	0.979734	117011385
ERR5197000	PRJEB37886	AMPLICON	SAMEA7877407	ERX5001660	COG-UK/MILK-102EFA2	Illumina NovaSeq 6000	PAIRED	PCR	VIRAL RNA	Severe acute respiratory syndrome coronavirus 2	Homo sapiens	ILLUMINA	2021-01-12	United Kingdom	Europe	17	3505.43	3290	0.964117	104822768
ERR5197002	PRJEB37886	AMPLICON	SAMEA7877409	ERX5001662	COG-UK/MILK-102E977	Illumina NovaSeq 6000	PAIRED	PCR	VIRAL RNA	Severe acute respiratory syndrome coronavirus 2	Homo sapiens	ILLUMINA	2021-01-12	United Kingdom	Europe	41	3414.26	3115	0.937197	102096636
ERR5197003	PRJEB37886	AMPLICON	SAMEA7877410	ERX5001663	COG-UK/MILK-102EFDF	Illumina NovaSeq 6000	PAIRED	PCR	VIRAL RNA	Severe acute respiratory syndrome coronavirus 2	Homo sapiens	ILLUMINA	2021-01-12	United Kingdom	Europe	39	3598.08	3352	0.959536	107593516
ERR5197009	PRJEB37886	AMPLICON	SAMEA7877416	ERX5001669	COG-UK/MILK-1024777	Illumina NovaSeq 6000	PAIRED	PCR	VIRAL RNA	Severe acute respiratory syndrome coronavirus 2	Homo sapiens	ILLUMINA	2021-01-11	United Kingdom	Europe	45	4572.89	4516	0.917299	136743215
ERR5197011	PRJEB37886	AMPLICON	SAMEA7877418	ERX5001671	COG-UK/MILK-102472C	Illumina NovaSeq 6000	PAIRED	PCR	VIRAL RNA	Severe acute respiratory syndrome coronavirus 2	Homo sapiens	ILLUMINA	2021-01-11	United Kingdom	Europe	36	3951.34	3727	0.967562	118156888
ERR5197013	PRJEB37886	AMPLICON	SAMEA7877420	ERX5001673	COG-UK/MILK-102F5FA	Illumina NovaSeq 6000	PAIRED	PCR	VIRAL RNA	Severe acute respiratory syndrome coronavirus 2	Homo sapiens	ILLUMINA	2021-01-12	United Kingdom	Europe	36	3581.87	3375	0.96094	107108691
ERR5197014	PRJEB37886	AMPLICON	SAMEA7877421	ERX5001674	COG-UK/MILK-102474A	Illumina NovaSeq 6000	PAIRED	PCR	VIRAL RNA	Severe acute respiratory syndrome coronavirus 2	Homo sapiens	ILLUMINA	2021-01-11	United Kingdom	Europe	44	4169.58	3984	0.967562	124682964
ERR5197017	PRJEB37886	AMPLICON	SAMEA7877424	ERX5001677	COG-UK/MILK-102F581	Illumina NovaSeq 6000	PAIRED	PCR	VIRAL RNA	Severe acute respiratory syndrome coronavirus 2	Homo sapiens	ILLUMINA	2021-01-12	United Kingdom	Europe	38	4599.1	4763	0.919573	137527016
ERR5197022	PRJEB37886	AMPLICON	SAMEA7877429	ERX5001682	COG-UK/MILK-102EFFD	Illumina NovaSeq 6000	PAIRED	PCR	VIRAL RNA	Severe acute respiratory syndrome coronavirus 2	Homo sapiens	ILLUMINA	2021-01-12	United Kingdom	Europe	42	4487.82	4228	0.944587	134199282
ERR5197025	PRJEB37886	AMPLICON	SAMEA7877432	ERX5001685	COG-UK/MILK-102EA74	Illumina NovaSeq 6000	PAIRED	PCR	VIRAL RNA	Severe acute respiratory syndrome coronavirus 2	Homo sapiens	ILLUMINA	2021-01-12	United Kingdom	Europe	39	4313.72	4090	0.917935	128993136
ERR5197029	PRJEB37886	AMPLICON	SAMEA7877436	ERX5001689	COG-UK/MILK-102E94A	Illumina NovaSeq 6000	PAIRED	PCR	VIRAL RNA	Severe acute respiratory syndrome coronavirus 2	Homo sapiens	ILLUMINA	2021-01-12	United Kingdom	Europe	37	4241.97	4076	0.946126	126847485
ERR5197030	PRJEB37886	AMPLICON	SAMEA7877437	ERX5001690	COG-UK/MILK-102EF39	Illumina NovaSeq 6000	PAIRED	PCR	VIRAL RNA	Severe acute respiratory syndrome coronavirus 2	Homo sapiens	ILLUMINA	2021-01-12	United Kingdom	Europe	37	4371.3	4279	0.92693	130714891
ERR5197033	PRJEB37886	AMPLICON	SAMEA7877440	ERX5001693	COG-UK/MILK-102EA56	Illumina NovaSeq 6000	PAIRED	PCR	VIRAL RNA	Severe acute respiratory syndrome coronavirus 2	Homo sapiens	ILLUMINA	2021-01-10	United Kingdom	Europe	33	2554.11	1808	0.9175	76375407
ERR5197038	PRJEB37886	AMPLICON	SAMEA7877445	ERX5001698	COG-UK/MILK-102F545	Illumina NovaSeq 6000	PAIRED	PCR	VIRAL RNA	Severe acute respiratory syndrome coronavirus 2	Homo sapiens	ILLUMINA	2021-01-12	United Kingdom	Europe	42	4450.73	4326	0.902953	133090071
ERR5197044	PRJEB37886	AMPLICON	SAMEA7877451	ERX5001704	COG-UK/MILK-102F563	Illumina NovaSeq 6000	PAIRED	PCR	VIRAL RNA	Severe acute respiratory syndrome coronavirus 2	Homo sapiens	ILLUMINA	2021-01-11	United Kingdom	Europe	39	3599.71	3275	0.967127	107642102
ERR5197047	PRJEB37886	AMPLICON	SAMEA7877454	ERX5001707	COG-UK/MILK-1024759	Illumina NovaSeq 6000	PAIRED	PCR	VIRAL RNA	Severe acute respiratory syndrome coronavirus 2	Homo sapiens	ILLUMINA	2021-01-11	United Kingdom	Europe	39	4617.24	4657	0.945624	138069408
ERR5197051	PRJEB37886	AMPLICON	SAMEA7877458	ERX5001711	COG-UK/MILK-102F035	Illumina NovaSeq 6000	PAIRED	PCR	VIRAL RNA	Severe acute respiratory syndrome coronavirus 2	Homo sapiens	ILLUMINA	2021-01-12	United Kingdom	Europe	36	2195.58	1605	0.918403	65654359
ERR5197053	PRJEB37886	AMPLICON	SAMEA7877460	ERX5001713	COG-UK/MILK-102EF66	Illumina NovaSeq 6000	PAIRED	PCR	VIRAL RNA	Severe acute respiratory syndrome coronavirus 2	Homo sapiens	ILLUMINA	2021-01-12	United Kingdom	Europe	40	2154.78	1589	0.908337	64434464
ERR5197057	PRJEB37886	AMPLICON	SAMEA7877464	ERX5001717	COG-UK/MILK-102F071	Illumina NovaSeq 6000	PAIRED	PCR	VIRAL RNA	Severe acute respiratory syndrome coronavirus 2	Homo sapiens	ILLUMINA	2021-01-12	United Kingdom	Europe	24	4495.86	4288	0.92887	134439625
ERR5197063	PRJEB37886	AMPLICON	SAMEA7877470	ERX5001723	COG-UK/MILK-102EBF9	Illumina NovaSeq 6000	PAIRED	PCR	VIRAL RNA	Severe acute respiratory syndrome coronavirus 2	Homo sapiens	ILLUMINA	2021-01-11	United Kingdom	Europe	40	2984.13	2694	0.986256	89234475
ERR5197066	PRJEB37886	AMPLICON	SAMEA7877473	ERX5001726	COG-UK/MILK-102473B	Illumina NovaSeq 6000	PAIRED	PCR	VIRAL RNA	Severe acute respiratory syndrome coronavirus 2	Homo sapiens	ILLUMINA	2021-01-11	United Kingdom	Europe	42	4328.93	4256	0.943183	129448001
ERR5197068	PRJEB37886	AMPLICON	SAMEA7877475	ERX5001728	COG-UK/MILK-102F651	Illumina NovaSeq 6000	PAIRED	PCR	VIRAL RNA	Severe acute respiratory syndrome coronavirus 2	Homo sapiens	ILLUMINA	2021-01-11	United Kingdom	Europe	40	4596.89	4719	0.924021	137460945
ERR5197081	PRJEB37886	AMPLICON	SAMEA7877488	ERX5001741	COG-UK/MILK-102ECF6	Illumina NovaSeq 6000	PAIRED	PCR	VIRAL RNA	Severe acute respiratory syndrome coronavirus 2	Homo sapiens	ILLUMINA	2021-01-11	United Kingdom	Europe	39	4264.65	4065	0.956593	127525905
ERR5197082	PRJEB37886	AMPLICON	SAMEA7877489	ERX5001742	COG-UK/MILK-102F132	Illumina NovaSeq 6000	PAIRED	PCR	VIRAL RNA	Severe acute respiratory syndrome coronavirus 2	Homo sapiens	ILLUMINA	2021-01-11	United Kingdom	Europe	24	3174.98	2763	0.960171	94941394
ERR5197087	PRJEB37886	AMPLICON	SAMEA7877494	ERX5001747	COG-UK/MILK-102ED5D	Illumina NovaSeq 6000	PAIRED	PCR	VIRAL RNA	Severe acute respiratory syndrome coronavirus 2	Homo sapiens	ILLUMINA	2021-01-08	United Kingdom	Europe	36	4458.46	4206	0.940207	133321270
ERR5197095	PRJEB37886	AMPLICON	SAMEA7877502	ERX5001755	COG-UK/MILK-10254CA	Illumina NovaSeq 6000	PAIRED	PCR	VIRAL RNA	Severe acute respiratory syndrome coronavirus 2	Homo sapiens	ILLUMINA	2021-01-11	United Kingdom	Europe	42	4253.4	3964	0.968833	127189479
ERR5197098	PRJEB37886	AMPLICON	SAMEA7877505	ERX5001758	COG-UK/MILK-102F6F7	Illumina NovaSeq 6000	PAIRED	PCR	VIRAL RNA	Severe acute respiratory syndrome coronavirus 2	Homo sapiens	ILLUMINA	2021-01-11	United Kingdom	Europe	41	4375.81	4075	0.98465	130849886
ERR5197099	PRJEB37886	AMPLICON	SAMEA7877506	ERX5001759	COG-UK/MILK-10254AC	Illumina NovaSeq 6000	PAIRED	PCR	VIRAL RNA	Severe acute respiratory syndrome coronavirus 2	Homo sapiens	ILLUMINA	2021-01-11	United Kingdom	Europe	22	4428.94	4347	0.919674	132438625
ERR5197101	PRJEB37886	AMPLICON	SAMEA7877508	ERX5001761	COG-UK/MILK-102549D	Illumina NovaSeq 6000	PAIRED	PCR	VIRAL RNA	Severe acute respiratory syndrome coronavirus 2	Homo sapiens	ILLUMINA	2021-01-10	United Kingdom	Europe	21	4608.48	4973	0.927566	137807294
ERR5197103	PRJEB37886	AMPLICON	SAMEA7877510	ERX5001763	COG-UK/MILK-102F6D9	Illumina NovaSeq 6000	PAIRED	PCR	VIRAL RNA	Severe acute respiratory syndrome coronavirus 2	Homo sapiens	ILLUMINA	2021-01-11	United Kingdom	Europe	45	3513.22	3342	0.960974	105055806
ERR5197104	PRJEB37886	AMPLICON	SAMEA7877511	ERX5001764	COG-UK/MILK-1025460	Illumina NovaSeq 6000	PAIRED	PCR	VIRAL RNA	Severe acute respiratory syndrome coronavirus 2	Homo sapiens	ILLUMINA	2021-01-11	United Kingdom	Europe	39	4609.28	4588	0.903087	137831314
ERR5197108	PRJEB37886	AMPLICON	SAMEA7877515	ERX5001768	COG-UK/MILK-10254D9	Illumina NovaSeq 6000	PAIRED	PCR	VIRAL RNA	Severe acute respiratory syndrome coronavirus 2	Homo sapiens	ILLUMINA	2021-01-11	United Kingdom	Europe	25	2903.52	2385	0.960171	86823831
ERR5197109	PRJEB37886	AMPLICON	SAMEA7877516	ERX5001769	COG-UK/MILK-102F0AE	Illumina NovaSeq 6000	PAIRED	PCR	VIRAL RNA	Severe acute respiratory syndrome coronavirus 2	Homo sapiens	ILLUMINA	2021-01-11	United Kingdom	Europe	44	4336.26	4134	0.952547	129667305
ERR5197110	PRJEB37886	AMPLICON	SAMEA7877517	ERX5001770	COG-UK/MILK-102F150	Illumina NovaSeq 6000	PAIRED	PCR	VIRAL RNA	Severe acute respiratory syndrome coronavirus 2	Homo sapiens	ILLUMINA	2021-01-11	United Kingdom	Europe	27	4526.96	4369	0.92887	135369808
ERR5197113	PRJEB37886	AMPLICON	SAMEA7877520	ERX5001773	COG-UK/MILK-102EBEA	Illumina NovaSeq 6000	PAIRED	PCR	VIRAL RNA	Severe acute respiratory syndrome coronavirus 2	Homo sapiens	ILLUMINA	2021-01-11	United Kingdom	Europe	37	2686.25	2265	0.9279	80326980
ERR5197130	PRJEB37886	AMPLICON	SAMEA7877537	ERX5001790	COG-UK/MILK-1027BE1	Illumina NovaSeq 6000	PAIRED	PCR	VIRAL RNA	Severe acute respiratory syndrome coronavirus 2	Homo sapiens	ILLUMINA	2021-01-11	United Kingdom	Europe	40	4634.67	4323	0.991974	138590607
ERR5197135	PRJEB37886	AMPLICON	SAMEA7877542	ERX5001795	COG-UK/MILK-102F730	Illumina NovaSeq 6000	PAIRED	PCR	VIRAL RNA	Severe acute respiratory syndrome coronavirus 2	Homo sapiens	ILLUMINA	2021-01-12	United Kingdom	Europe	40	3421.2	3296	0.949336	102304165
ERR5197136	PRJEB37886	AMPLICON	SAMEA7877543	ERX5001796	COG-UK/MILK-1027B96	Illumina NovaSeq 6000	PAIRED	PCR	VIRAL RNA	Severe acute respiratory syndrome coronavirus 2	Homo sapiens	ILLUMINA	2021-01-10	United Kingdom	Europe	39	4130.82	3972	0.968866	123523814
ERR5197139	PRJEB37886	AMPLICON	SAMEA7877546	ERX5001799	COG-UK/ALDP-10140BB	Illumina NovaSeq 6000	PAIRED	PCR	VIRAL RNA	Severe acute respiratory syndrome coronavirus 2	Homo sapiens	ILLUMINA	2021-01-12	United Kingdom	Europe	44	4608.08	4826	0.902485	137795351
ERR5197141	PRJEB37886	AMPLICON	SAMEA7877548	ERX5001801	COG-UK/ALDP-1014112	Illumina NovaSeq 6000	PAIRED	PCR	VIRAL RNA	Severe acute respiratory syndrome coronavirus 2	Homo sapiens	ILLUMINA	2021-01-12	United Kingdom	Europe	39	4615.87	4447	0.944688	138028417
ERR5197146	PRJEB37886	AMPLICON	SAMEA7877553	ERX5001806	COG-UK/ALDP-10140D9	Illumina NovaSeq 6000	PAIRED	PCR	VIRAL RNA	Severe acute respiratory syndrome coronavirus 2	Homo sapiens	ILLUMINA	2021-01-12	United Kingdom	Europe	40	4522.11	4506	0.917466	135224578
ERR5197147	PRJEB37886	AMPLICON	SAMEA7877554	ERX5001807	COG-UK/ALDP-1013A90	Illumina NovaSeq 6000	PAIRED	PCR	VIRAL RNA	Severe acute respiratory syndrome coronavirus 2	Homo sapiens	ILLUMINA	2021-01-13	United Kingdom	Europe	40	4407.33	4256	0.948065	131792429
ERR5197148	PRJEB37886	AMPLICON	SAMEA7877555	ERX5001808	COG-UK/ALDP-1014886	Illumina NovaSeq 6000	PAIRED	PCR	VIRAL RNA	Severe acute respiratory syndrome coronavirus 2	Homo sapiens	ILLUMINA	2021-01-13	United Kingdom	Europe	40	4605.67	4676	0.921212	137723485
ERR5197149	PRJEB37886	AMPLICON	SAMEA7877556	ERX5001809	COG-UK/ALDP-1013E2B	Illumina NovaSeq 6000	PAIRED	PCR	VIRAL RNA	Severe acute respiratory syndrome coronavirus 2	Homo sapiens	ILLUMINA	2021-01-11	United Kingdom	Europe	25	4604.36	4393	0.944554	137684288
ERR5197150	PRJEB37886	AMPLICON	SAMEA7877557	ERX5001810	COG-UK/ALDP-10148A4	Illumina NovaSeq 6000	PAIRED	PCR	VIRAL RNA	Severe acute respiratory syndrome coronavirus 2	Homo sapiens	ILLUMINA	2021-01-13	United Kingdom	Europe	40	4164.16	3969	0.967127	124520827
ERR5197155	PRJEB37886	AMPLICON	SAMEA7877562	ERX5001815	COG-UK/ALDP-100E98C	Illumina NovaSeq 6000	PAIRED	PCR	VIRAL RNA	Severe acute respiratory syndrome coronavirus 2	Homo sapiens	ILLUMINA	2021-01-12	United Kingdom	Europe	41	4475.49	4369	0.9486	133830492
ERR5197156	PRJEB37886	AMPLICON	SAMEA7877563	ERX5001816	COG-UK/ALDP-100E737	Illumina NovaSeq 6000	PAIRED	PCR	VIRAL RNA	Severe acute respiratory syndrome coronavirus 2	Homo sapiens	ILLUMINA	2021-01-12	United Kingdom	Europe	38	4613.2	4824	0.911313	137948576
ERR5197157	PRJEB37886	AMPLICON	SAMEA7877564	ERX5001817	COG-UK/ALDP-100EA3E	Illumina NovaSeq 6000	PAIRED	PCR	VIRAL RNA	Severe acute respiratory syndrome coronavirus 2	Homo sapiens	ILLUMINA	2021-01-12	United Kingdom	Europe	25	4387.47	4198	0.968297	131198536
ERR5197158	PRJEB37886	AMPLICON	SAMEA7877565	ERX5001818	COG-UK/ALDP-100E816	Illumina NovaSeq 6000	PAIRED	PCR	VIRAL RNA	Severe acute respiratory syndrome coronavirus 2	Homo sapiens	ILLUMINA	2021-01-11	United Kingdom	Europe	38	3207.16	3051	0.915059	95903761
ERR5197159	PRJEB37886	AMPLICON	SAMEA7877566	ERX5001819	COG-UK/ALDP-100E9B9	Illumina NovaSeq 6000	PAIRED	PCR	VIRAL RNA	Severe acute respiratory syndrome coronavirus 2	Homo sapiens	ILLUMINA	2021-01-12	United Kingdom	Europe	39	3980.06	3774	0.959335	119015743
ERR5197160	PRJEB37886	AMPLICON	SAMEA7877567	ERX5001820	COG-UK/ALDP-100E6FE	Illumina NovaSeq 6000	PAIRED	PCR	VIRAL RNA	Severe acute respiratory syndrome coronavirus 2	Homo sapiens	ILLUMINA	2021-01-11	United Kingdom	Europe	41	4609.36	4704	0.910912	137833650
ERR5197161	PRJEB37886	AMPLICON	SAMEA7877568	ERX5001821	COG-UK/ALDP-100E96E	Illumina NovaSeq 6000	PAIRED	PCR	VIRAL RNA	Severe acute respiratory syndrome coronavirus 2	Homo sapiens	ILLUMINA	2021-01-12	United Kingdom	Europe	39	4549.05	4508	0.90924	136030264
ERR5197162	PRJEB37886	AMPLICON	SAMEA7877569	ERX5001822	COG-UK/ALDP-100E746	Illumina NovaSeq 6000	PAIRED	PCR	VIRAL RNA	Severe acute respiratory syndrome coronavirus 2	Homo sapiens	ILLUMINA	2021-01-11	United Kingdom	Europe	41	4572.42	4759	0.902685	136728990
ERR5197163	PRJEB37886	AMPLICON	SAMEA7877570	ERX5001823	COG-UK/ALDP-100E9E6	Illumina NovaSeq 6000	PAIRED	PCR	VIRAL RNA	Severe acute respiratory syndrome coronavirus 2	Homo sapiens	ILLUMINA	2021-01-11	United Kingdom	Europe	41	3665.2	3360	0.96094	109600623
ERR5197166	PRJEB37886	AMPLICON	SAMEA7877573	ERX5001826	COG-UK/ALDP-100E99B	Illumina NovaSeq 6000	PAIRED	PCR	VIRAL RNA	Severe acute respiratory syndrome coronavirus 2	Homo sapiens	ILLUMINA	2021-01-12	United Kingdom	Europe	42	4468.1	4101	0.992877	133609557
ERR5197167	PRJEB37886	AMPLICON	SAMEA7877574	ERX5001827	COG-UK/ALDP-100E6B2	Illumina NovaSeq 6000	PAIRED	PCR	VIRAL RNA	Severe acute respiratory syndrome coronavirus 2	Homo sapiens	ILLUMINA	2021-01-11	United Kingdom	Europe	24	4440.3	4150	0.966726	132778302
ERR5197168	PRJEB37886	AMPLICON	SAMEA7877575	ERX5001828	COG-UK/ALDP-1013DE2	Illumina NovaSeq 6000	PAIRED	PCR	VIRAL RNA	Severe acute respiratory syndrome coronavirus 2	Homo sapiens	ILLUMINA	2021-01-12	United Kingdom	Europe	44	4545.44	4391	0.946393	135922259
ERR5197169	PRJEB37886	AMPLICON	SAMEA7877576	ERX5001829	COG-UK/ALDP-1014877	Illumina NovaSeq 6000	PAIRED	PCR	VIRAL RNA	Severe acute respiratory syndrome coronavirus 2	Homo sapiens	ILLUMINA	2021-01-13	United Kingdom	Europe	46	4590.14	4636	0.911447	137258811
ERR5197171	PRJEB37886	AMPLICON	SAMEA7877578	ERX5001831	COG-UK/ALDP-1013DF1	Illumina NovaSeq 6000	PAIRED	PCR	VIRAL RNA	Severe acute respiratory syndrome coronavirus 2	Homo sapiens	ILLUMINA	2021-01-11	United Kingdom	Europe	40	4336.9	4108	0.96191	129686463
ERR5197172	PRJEB37886	AMPLICON	SAMEA7877579	ERX5001832	COG-UK/ALDP-10141C7	Illumina NovaSeq 6000	PAIRED	PCR	VIRAL RNA	Severe acute respiratory syndrome coronavirus 2	Homo sapiens	ILLUMINA	2021-01-12	United Kingdom	Europe	41	4633.92	4606	0.952179	138568179
ERR5197174	PRJEB37886	AMPLICON	SAMEA7877581	ERX5001834	COG-UK/ALDP-101421F	Illumina NovaSeq 6000	PAIRED	PCR	VIRAL RNA	Severe acute respiratory syndrome coronavirus 2	Homo sapiens	ILLUMINA	2021-01-12	United Kingdom	Europe	31	4413.45	4227	0.956158	131975450
ERR5197175	PRJEB37886	AMPLICON	SAMEA7877582	ERX5001835	COG-UK/ALDP-101424C	Illumina NovaSeq 6000	PAIRED	PCR	VIRAL RNA	Severe acute respiratory syndrome coronavirus 2	Homo sapiens	ILLUMINA	2021-01-12	United Kingdom	Europe	38	4405.32	4113	0.980771	131732268
ERR5197177	PRJEB37886	AMPLICON	SAMEA7877584	ERX5001837	COG-UK/ALDP-1013E67	Illumina NovaSeq 6000	PAIRED	PCR	VIRAL RNA	Severe acute respiratory syndrome coronavirus 2	Homo sapiens	ILLUMINA	2021-01-11	United Kingdom	Europe	38	4542.7	4488	0.908905	135840476
ERR5197178	PRJEB37886	AMPLICON	SAMEA7877585	ERX5001838	COG-UK/ALDP-101425B	Illumina NovaSeq 6000	PAIRED	PCR	VIRAL RNA	Severe acute respiratory syndrome coronavirus 2	Homo sapiens	ILLUMINA	2021-01-12	United Kingdom	Europe	42	4385.32	4043	0.978932	131134370
ERR5197180	PRJEB37886	AMPLICON	SAMEA7877587	ERX5001840	COG-UK/ALDP-101422E	Illumina NovaSeq 6000	PAIRED	PCR	VIRAL RNA	Severe acute respiratory syndrome coronavirus 2	Homo sapiens	ILLUMINA	2021-01-12	United Kingdom	Europe	46	4600.25	4615	0.915092	137561392
ERR5197181	PRJEB37886	AMPLICON	SAMEA7877588	ERX5001841	COG-UK/ALDP-100E9AA	Illumina NovaSeq 6000	PAIRED	PCR	VIRAL RNA	Severe acute respiratory syndrome coronavirus 2	Homo sapiens	ILLUMINA	2021-01-11	United Kingdom	Europe	37	4627.08	4684	0.940039	138363620
ERR5197184	PRJEB37886	AMPLICON	SAMEA7877591	ERX5001844	COG-UK/ALDP-100E88F	Illumina NovaSeq 6000	PAIRED	PCR	VIRAL RNA	Severe acute respiratory syndrome coronavirus 2	Homo sapiens	ILLUMINA	2021-01-12	United Kingdom	Europe	36	3412.95	3341	0.93285	102057411
ERR5197185	PRJEB37886	AMPLICON	SAMEA7877592	ERX5001845	COG-UK/ALDP-100E755	Illumina NovaSeq 6000	PAIRED	PCR	VIRAL RNA	Severe acute respiratory syndrome coronavirus 2	Homo sapiens	ILLUMINA	2021-01-12	United Kingdom	Europe	38	2689.24	2213	0.92362	80416230
ERR5197186	PRJEB37886	AMPLICON	SAMEA7877593	ERX5001846	COG-UK/ALDP-100E834	Illumina NovaSeq 6000	PAIRED	PCR	VIRAL RNA	Severe acute respiratory syndrome coronavirus 2	Homo sapiens	ILLUMINA	2021-01-12	United Kingdom	Europe	41	3417.68	2897	0.970271	102198811
ERR5197187	PRJEB37886	AMPLICON	SAMEA7877594	ERX5001847	COG-UK/ALDP-100E7A0	Illumina NovaSeq 6000	PAIRED	PCR	VIRAL RNA	Severe acute respiratory syndrome coronavirus 2	Homo sapiens	ILLUMINA	2021-01-12	United Kingdom	Europe	43	4339.12	4094	0.97124	129752678
ERR5197188	PRJEB37886	AMPLICON	SAMEA7877595	ERX5001848	COG-UK/ALDP-100E843	Illumina NovaSeq 6000	PAIRED	PCR	VIRAL RNA	Severe acute respiratory syndrome coronavirus 2	Homo sapiens	ILLUMINA	2021-01-12	United Kingdom	Europe	40	3700.28	3393	0.949771	110649422
ERR5197189	PRJEB37886	AMPLICON	SAMEA7877596	ERX5001849	COG-UK/ALDP-100E6C1	Illumina NovaSeq 6000	PAIRED	PCR	VIRAL RNA	Severe acute respiratory syndrome coronavirus 2	Homo sapiens	ILLUMINA	2021-01-12	United Kingdom	Europe	41	4072.52	3900	0.976156	121780505
ERR5197190	PRJEB37886	AMPLICON	SAMEA7877597	ERX5001850	COG-UK/ALDP-100E852	Illumina NovaSeq 6000	PAIRED	PCR	VIRAL RNA	Severe acute respiratory syndrome coronavirus 2	Homo sapiens	ILLUMINA	2021-01-12	United Kingdom	Europe	44	4594.82	4375	0.951376	137399043
ERR5197193	PRJEB37886	AMPLICON	SAMEA7877600	ERX5001853	COG-UK/ALDP-100E782	Illumina NovaSeq 6000	PAIRED	PCR	VIRAL RNA	Severe acute respiratory syndrome coronavirus 2	Homo sapiens	ILLUMINA	2021-01-12	United Kingdom	Europe	40	2885.67	2460	0.932381	86290245
ERR5197195	PRJEB37886	AMPLICON	SAMEA7877602	ERX5001855	COG-UK/ALDP-100E7EC	Illumina NovaSeq 6000	PAIRED	PCR	VIRAL RNA	Severe acute respiratory syndrome coronavirus 2	Homo sapiens	ILLUMINA	2021-01-12	United Kingdom	Europe	39	4616.18	4635	0.902953	138037526
ERR5197196	PRJEB37886	AMPLICON	SAMEA7877603	ERX5001856	COG-UK/ALDP-1013F28	Illumina NovaSeq 6000	PAIRED	PCR	VIRAL RNA	Severe acute respiratory syndrome coronavirus 2	Homo sapiens	ILLUMINA	2021-01-13	United Kingdom	Europe	21	4491.38	4390	0.949136	134305721
ERR5197197	PRJEB37886	AMPLICON	SAMEA7877604	ERX5001857	COG-UK/ALDP-10141E5	Illumina NovaSeq 6000	PAIRED	PCR	VIRAL RNA	Severe acute respiratory syndrome coronavirus 2	Homo sapiens	ILLUMINA	2021-01-11	United Kingdom	Europe	41	4582.3	4472	0.936628	137024592
ERR5197198	PRJEB37886	AMPLICON	SAMEA7877605	ERX5001858	COG-UK/ALDP-1013F73	Illumina NovaSeq 6000	PAIRED	PCR	VIRAL RNA	Severe acute respiratory syndrome coronavirus 2	Homo sapiens	ILLUMINA	2021-01-13	United Kingdom	Europe	39	3972.97	3745	0.947229	118803850
ERR5197199	PRJEB37886	AMPLICON	SAMEA7877606	ERX5001859	COG-UK/ALDP-101423D	Illumina NovaSeq 6000	PAIRED	PCR	VIRAL RNA	Severe acute respiratory syndrome coronavirus 2	Homo sapiens	ILLUMINA	2021-01-12	United Kingdom	Europe	43	4504.46	4308	0.965856	134696863
ERR5197201	PRJEB37886	AMPLICON	SAMEA7877608	ERX5001861	COG-UK/ALDP-10141F4	Illumina NovaSeq 6000	PAIRED	PCR	VIRAL RNA	Severe acute respiratory syndrome coronavirus 2	Homo sapiens	ILLUMINA	2021-01-12	United Kingdom	Europe	41	3187.41	2853	0.950607	95313232
ERR5197203	PRJEB37886	AMPLICON	SAMEA7877610	ERX5001863	COG-UK/ALDP-1014200	Illumina NovaSeq 6000	PAIRED	PCR	VIRAL RNA	Severe acute respiratory syndrome coronavirus 2	Homo sapiens	ILLUMINA	2021-01-12	United Kingdom	Europe	43	4452.34	4202	0.980871	133138423
ERR5197204	PRJEB37886	AMPLICON	SAMEA7877611	ERX5001864	COG-UK/ALDP-1013FBF	Illumina NovaSeq 6000	PAIRED	PCR	VIRAL RNA	Severe acute respiratory syndrome coronavirus 2	Homo sapiens	ILLUMINA	2021-01-12	United Kingdom	Europe	21	4527.53	4581	0.924121	135386639
ERR5197205	PRJEB37886	AMPLICON	SAMEA7877612	ERX5001865	COG-UK/ALDP-101426A	Illumina NovaSeq 6000	PAIRED	PCR	VIRAL RNA	Severe acute respiratory syndrome coronavirus 2	Homo sapiens	ILLUMINA	2021-01-12	United Kingdom	Europe	40	4615.51	4274	0.965723	138017633
ERR5197206	PRJEB37886	AMPLICON	SAMEA7877613	ERX5001866	COG-UK/ALDP-1013FCE	Illumina NovaSeq 6000	PAIRED	PCR	VIRAL RNA	Severe acute respiratory syndrome coronavirus 2	Homo sapiens	ILLUMINA	2021-01-12	United Kingdom	Europe	38	3971.48	3853	0.929037	118759245
ERR5197208	PRJEB37886	AMPLICON	SAMEA7877615	ERX5001868	COG-UK/ALDP-1013F37	Illumina NovaSeq 6000	PAIRED	PCR	VIRAL RNA	Severe acute respiratory syndrome coronavirus 2	Homo sapiens	ILLUMINA	2021-01-13	United Kingdom	Europe	26	4325.54	4156	0.944387	129346684
ERR5197212	PRJEB37886	AMPLICON	SAMEA7877619	ERX5001872	COG-UK/ALDP-100EA89	Illumina NovaSeq 6000	PAIRED	PCR	VIRAL RNA	Severe acute respiratory syndrome coronavirus 2	Homo sapiens	ILLUMINA	2021-01-12	United Kingdom	Europe	39	2968.11	2607	0.926262	88755529
ERR5197214	PRJEB37886	AMPLICON	SAMEA7877621	ERX5001874	COG-UK/ALDP-100EA4D	Illumina NovaSeq 6000	PAIRED	PCR	VIRAL RNA	Severe acute respiratory syndrome coronavirus 2	Homo sapiens	ILLUMINA	2021-01-12	United Kingdom	Europe	40	3980.43	3872	0.966993	119026756
ERR5197215	PRJEB37886	AMPLICON	SAMEA7877622	ERX5001875	COG-UK/ALDP-100E6D0	Illumina NovaSeq 6000	PAIRED	PCR	VIRAL RNA	Severe acute respiratory syndrome coronavirus 2	Homo sapiens	ILLUMINA	2021-01-12	United Kingdom	Europe	42	4614.87	4278	0.961776	137998521
ERR5197216	PRJEB37886	AMPLICON	SAMEA7877623	ERX5001876	COG-UK/ALDP-100EAF2	Illumina NovaSeq 6000	PAIRED	PCR	VIRAL RNA	Severe acute respiratory syndrome coronavirus 2	Homo sapiens	ILLUMINA	2021-01-11	United Kingdom	Europe	40	4567.09	4339	0.935659	136569707
ERR5197217	PRJEB37886	AMPLICON	SAMEA7877624	ERX5001877	COG-UK/ALDP-100E719	Illumina NovaSeq 6000	PAIRED	PCR	VIRAL RNA	Severe acute respiratory syndrome coronavirus 2	Homo sapiens	ILLUMINA	2021-01-10	United Kingdom	Europe	27	4185.32	3975	0.969401	125153611
ERR5197218	PRJEB37886	AMPLICON	SAMEA7877625	ERX5001878	COG-UK/ALDP-100EA7A	Illumina NovaSeq 6000	PAIRED	PCR	VIRAL RNA	Severe acute respiratory syndrome coronavirus 2	Homo sapiens	ILLUMINA	2021-01-12	United Kingdom	Europe	40	4302.93	4031	0.974685	128670472
ERR5197220	PRJEB37886	AMPLICON	SAMEA7877627	ERX5001880	COG-UK/ALDP-100EA98	Illumina NovaSeq 6000	PAIRED	PCR	VIRAL RNA	Severe acute respiratory syndrome coronavirus 2	Homo sapiens	ILLUMINA	2021-01-12	United Kingdom	Europe	40	2399.82	1901	0.923921	71761829
ERR5197221	PRJEB37886	AMPLICON	SAMEA7877628	ERX5001881	COG-UK/ALDP-100E7FB	Illumina NovaSeq 6000	PAIRED	PCR	VIRAL RNA	Severe acute respiratory syndrome coronavirus 2	Homo sapiens	ILLUMINA	2021-01-12	United Kingdom	Europe	39	3890.8	3626	0.962913	116346736
ERR5197222	PRJEB37886	AMPLICON	SAMEA7877629	ERX5001882	COG-UK/ALDP-100EAB6	Illumina NovaSeq 6000	PAIRED	PCR	VIRAL RNA	Severe acute respiratory syndrome coronavirus 2	Homo sapiens	ILLUMINA	2021-01-12	United Kingdom	Europe	45	4568.5	4373	0.964485	136611834
ERR5197223	PRJEB37886	AMPLICON	SAMEA7877630	ERX5001883	COG-UK/ALDP-100E773	Illumina NovaSeq 6000	PAIRED	PCR	VIRAL RNA	Severe acute respiratory syndrome coronavirus 2	Homo sapiens	ILLUMINA	2021-01-12	United Kingdom	Europe	42	4493.04	4190	0.980771	134355236
ERR5197224	PRJEB37886	AMPLICON	SAMEA7877631	ERX5001884	COG-UK/ALDP-100EAD4	Illumina NovaSeq 6000	PAIRED	PCR	VIRAL RNA	Severe acute respiratory syndrome coronavirus 2	Homo sapiens	ILLUMINA	2021-01-12	United Kingdom	Europe	44	4600.72	4332	0.960773	137575381
ERR5197225	PRJEB37886	AMPLICON	SAMEA7877632	ERX5001885	COG-UK/ALDP-100E791	Illumina NovaSeq 6000	PAIRED	PCR	VIRAL RNA	Severe acute respiratory syndrome coronavirus 2	Homo sapiens	ILLUMINA	2021-01-11	United Kingdom	Europe	39	2762.96	2236	0.931713	82620918
ERR5197226	PRJEB37886	AMPLICON	SAMEA7877633	ERX5001886	COG-UK/ALDP-100EAE3	Illumina NovaSeq 6000	PAIRED	PCR	VIRAL RNA	Severe acute respiratory syndrome coronavirus 2	Homo sapiens	ILLUMINA	2021-01-12	United Kingdom	Europe	41	4610.48	4615	0.907267	137867041
ERR5197229	PRJEB37886	AMPLICON	SAMEA7877636	ERX5001889	COG-UK/ALDP-1013F91	Illumina NovaSeq 6000	PAIRED	PCR	VIRAL RNA	Severe acute respiratory syndrome coronavirus 2	Homo sapiens	ILLUMINA	2021-01-13	United Kingdom	Europe	41	4481.67	4446	0.904391	134015465
ERR5197230	PRJEB37886	AMPLICON	SAMEA7877637	ERX5001890	COG-UK/ALDP-1014385	Illumina NovaSeq 6000	PAIRED	PCR	VIRAL RNA	Severe acute respiratory syndrome coronavirus 2	Homo sapiens	ILLUMINA	2021-01-13	United Kingdom	Europe	24	3071.22	2866	0.938936	91838602
ERR5197233	PRJEB37886	AMPLICON	SAMEA7877640	ERX5001893	COG-UK/ALDP-1014437	Illumina NovaSeq 6000	PAIRED	PCR	VIRAL RNA	Severe acute respiratory syndrome coronavirus 2	Homo sapiens	ILLUMINA	2021-01-13	United Kingdom	Europe	45	4513.94	4358	0.963047	134980293
ERR5197235	PRJEB37886	AMPLICON	SAMEA7877642	ERX5001895	COG-UK/ALDP-1014376	Illumina NovaSeq 6000	PAIRED	PCR	VIRAL RNA	Severe acute respiratory syndrome coronavirus 2	Homo sapiens	ILLUMINA	2021-01-13	United Kingdom	Europe	43	4344.78	4169	0.954553	129921974
ERR5197236	PRJEB37886	AMPLICON	SAMEA7877643	ERX5001896	COG-UK/ALDP-1014394	Illumina NovaSeq 6000	PAIRED	PCR	VIRAL RNA	Severe acute respiratory syndrome coronavirus 2	Homo sapiens	ILLUMINA	2021-01-13	United Kingdom	Europe	40	3631.26	3511	0.939438	108585636
ERR5197238	PRJEB37886	AMPLICON	SAMEA7877645	ERX5001898	COG-UK/ALDP-1014446	Illumina NovaSeq 6000	PAIRED	PCR	VIRAL RNA	Severe acute respiratory syndrome coronavirus 2	Homo sapiens	ILLUMINA	2021-01-13	United Kingdom	Europe	30	4607.94	4427	0.929204	137791122
ERR5197240	PRJEB37886	AMPLICON	SAMEA7877647	ERX5001900	COG-UK/ALDP-100EB0E	Illumina NovaSeq 6000	PAIRED	PCR	VIRAL RNA	Severe acute respiratory syndrome coronavirus 2	Homo sapiens	ILLUMINA	2021-01-12	United Kingdom	Europe	40	4152.51	3911	0.985787	124172515
ERR5197241	PRJEB37886	AMPLICON	SAMEA7877648	ERX5001901	COG-UK/ALDP-100EB3B	Illumina NovaSeq 6000	PAIRED	PCR	VIRAL RNA	Severe acute respiratory syndrome coronavirus 2	Homo sapiens	ILLUMINA	2021-01-11	United Kingdom	Europe	38	3308.28	3022	0.932783	98927362
ERR5197242	PRJEB37886	AMPLICON	SAMEA7877649	ERX5001902	COG-UK/ALDP-100EAA7	Illumina NovaSeq 6000	PAIRED	PCR	VIRAL RNA	Severe acute respiratory syndrome coronavirus 2	Homo sapiens	ILLUMINA	2021-01-12	United Kingdom	Europe	44	4547.08	4152	0.978531	135971418
ERR5197243	PRJEB37886	AMPLICON	SAMEA7877650	ERX5001903	COG-UK/ALDP-100EC47	Illumina NovaSeq 6000	PAIRED	PCR	VIRAL RNA	Severe acute respiratory syndrome coronavirus 2	Homo sapiens	ILLUMINA	2021-01-12	United Kingdom	Europe	38	4243.12	4110	0.956794	126881877
ERR5197244	PRJEB37886	AMPLICON	SAMEA7877651	ERX5001904	COG-UK/ALDP-100EB1D	Illumina NovaSeq 6000	PAIRED	PCR	VIRAL RNA	Severe acute respiratory syndrome coronavirus 2	Homo sapiens	ILLUMINA	2021-01-12	United Kingdom	Europe	42	4438.97	4236	0.971842	132738462
ERR5197246	PRJEB37886	AMPLICON	SAMEA7877653	ERX5001906	COG-UK/ALDP-100EA5C	Illumina NovaSeq 6000	PAIRED	PCR	VIRAL RNA	Severe acute respiratory syndrome coronavirus 2	Homo sapiens	ILLUMINA	2021-01-12	United Kingdom	Europe	43	4604.51	4608	0.906431	137688518
ERR5197248	PRJEB37886	AMPLICON	SAMEA7877655	ERX5001908	COG-UK/ALDP-100EC29	Illumina NovaSeq 6000	PAIRED	PCR	VIRAL RNA	Severe acute respiratory syndrome coronavirus 2	Homo sapiens	ILLUMINA	2021-01-12	United Kingdom	Europe	41	4573.14	4584	0.933117	136750467
ERR5197249	PRJEB37886	AMPLICON	SAMEA7877656	ERX5001909	COG-UK/ALDP-100EB2C	Illumina NovaSeq 6000	PAIRED	PCR	VIRAL RNA	Severe acute respiratory syndrome coronavirus 2	Homo sapiens	ILLUMINA	2021-01-12	United Kingdom	Europe	42	4570.77	4420	0.939504	136679591
