## Supplementary Table 1 for "Early detection and improved genomic surveillance of SARS-CoV-2 variants from deep sequencing data" (part 115 of 164)

### Sheet: Metadata (after quality check) (continued)
Run	BioProject	AssayType	BioSample	Experiment	SampleName	Instrument	LibraryLayout	LibrarySelection	LibrarySource	Organism	Host	Platform	CollectionDate	Country	Continent	NumberVariants	MeanCoverage	MedianCoverage	PercentageHighCoverage	TotalCoverage
ERR5197250	PRJEB37886	AMPLICON	SAMEA7877657	ERX5001910	COG-UK/ALDP-100EB4A	Illumina NovaSeq 6000	PAIRED	PCR	VIRAL RNA	Severe acute respiratory syndrome coronavirus 2	Homo sapiens	ILLUMINA	2021-01-12	United Kingdom	Europe	44	4427.31	4294	0.964385	132389791
ERR5197251	PRJEB37886	AMPLICON	SAMEA7877658	ERX5001911	COG-UK/ALDP-100EA6B	Illumina NovaSeq 6000	PAIRED	PCR	VIRAL RNA	Severe acute respiratory syndrome coronavirus 2	Homo sapiens	ILLUMINA	2021-01-12	United Kingdom	Europe	37	4623.1	4756	0.917533	138244480
ERR5197253	PRJEB37886	AMPLICON	SAMEA7877660	ERX5001913	COG-UK/ALDP-101019E	Illumina NovaSeq 6000	PAIRED	PCR	VIRAL RNA	Severe acute respiratory syndrome coronavirus 2	Homo sapiens	ILLUMINA	2021-01-12	United Kingdom	Europe	41	4616.33	4660	0.916664	138042140
ERR5197256	PRJEB37886	AMPLICON	SAMEA7877663	ERX5001916	COG-UK/ALDP-10143B2	Illumina NovaSeq 6000	PAIRED	PCR	VIRAL RNA	Severe acute respiratory syndrome coronavirus 2	Homo sapiens	ILLUMINA	2021-01-13	United Kingdom	Europe	25	3429.93	3051	0.958365	102565067
ERR5197257	PRJEB37886	AMPLICON	SAMEA7877664	ERX5001917	COG-UK/ALDP-101409D	Illumina NovaSeq 6000	PAIRED	PCR	VIRAL RNA	Severe acute respiratory syndrome coronavirus 2	Homo sapiens	ILLUMINA	2021-01-13	United Kingdom	Europe	42	4301.63	3843	0.995318	128631729
ERR5197260	PRJEB37886	AMPLICON	SAMEA7877667	ERX5001920	COG-UK/ALDP-1014367	Illumina NovaSeq 6000	PAIRED	PCR	VIRAL RNA	Severe acute respiratory syndrome coronavirus 2	Homo sapiens	ILLUMINA	2021-01-13	United Kingdom	Europe	42	4555.64	4653	0.900077	136227310
ERR5197261	PRJEB37886	AMPLICON	SAMEA7877669	ERX5001921	COG-UK/ALDP-101408E	Illumina NovaSeq 6000	PAIRED	PCR	VIRAL RNA	Severe acute respiratory syndrome coronavirus 2	Homo sapiens	ILLUMINA	2021-01-13	United Kingdom	Europe	37	4621.11	4364	0.959703	138184995
ERR5197262	PRJEB37886	AMPLICON	SAMEA7877670	ERX5001922	COG-UK/ALDP-10143C1	Illumina NovaSeq 6000	PAIRED	PCR	VIRAL RNA	Severe acute respiratory syndrome coronavirus 2	Homo sapiens	ILLUMINA	2021-01-13	United Kingdom	Europe	39	4589.84	4343	0.939371	137250000
ERR5197263	PRJEB37886	AMPLICON	SAMEA7877671	ERX5001923	COG-UK/ALDP-1014015	Illumina NovaSeq 6000	PAIRED	PCR	VIRAL RNA	Severe acute respiratory syndrome coronavirus 2	Homo sapiens	ILLUMINA	2021-01-13	United Kingdom	Europe	41	4472.49	4275	0.946627	133740864
ERR5197265	PRJEB37886	AMPLICON	SAMEA7877673	ERX5001925	COG-UK/ALDP-1014455	Illumina NovaSeq 6000	PAIRED	PCR	VIRAL RNA	Severe acute respiratory syndrome coronavirus 2	Homo sapiens	ILLUMINA	2021-01-13	United Kingdom	Europe	41	4516.39	4311	0.937163	135053708
ERR5197268	PRJEB37886	AMPLICON	SAMEA7877676	ERX5001928	COG-UK/ALDP-100EC0B	Illumina NovaSeq 6000	PAIRED	PCR	VIRAL RNA	Severe acute respiratory syndrome coronavirus 2	Homo sapiens	ILLUMINA	2021-01-12	United Kingdom	Europe	39	4641.61	4445	0.940608	138798079
ERR5197269	PRJEB37886	AMPLICON	SAMEA7877677	ERX5001929	COG-UK/ALDP-101018F	Illumina NovaSeq 6000	PAIRED	PCR	VIRAL RNA	Severe acute respiratory syndrome coronavirus 2	Homo sapiens	ILLUMINA	2021-01-10	United Kingdom	Europe	26	4572.96	4253	0.963917	136745198
ERR5197270	PRJEB37886	AMPLICON	SAMEA7877678	ERX5001930	COG-UK/ALDP-100EB68	Illumina NovaSeq 6000	PAIRED	PCR	VIRAL RNA	Severe acute respiratory syndrome coronavirus 2	Homo sapiens	ILLUMINA	2021-01-12	United Kingdom	Europe	43	4628.48	4733	0.928368	138405361
ERR5197272	PRJEB37886	AMPLICON	SAMEA7877680	ERX5001932	COG-UK/ALDP-100EBE0	Illumina NovaSeq 6000	PAIRED	PCR	VIRAL RNA	Severe acute respiratory syndrome coronavirus 2	Homo sapiens	ILLUMINA	2021-01-12	United Kingdom	Europe	39	3527.05	3187	0.962211	105469508
ERR5197273	PRJEB37886	AMPLICON	SAMEA7877681	ERX5001933	COG-UK/ALDP-10101E9	Illumina NovaSeq 6000	PAIRED	PCR	VIRAL RNA	Severe acute respiratory syndrome coronavirus 2	Homo sapiens	ILLUMINA	2021-01-12	United Kingdom	Europe	29	4599.19	4699	0.925426	137529622
ERR5197274	PRJEB37886	AMPLICON	SAMEA7877682	ERX5001934	COG-UK/ALDP-100EC56	Illumina NovaSeq 6000	PAIRED	PCR	VIRAL RNA	Severe acute respiratory syndrome coronavirus 2	Homo sapiens	ILLUMINA	2021-01-11	United Kingdom	Europe	39	4305.09	4019	0.985787	128735201
ERR5197275	PRJEB37886	AMPLICON	SAMEA7877683	ERX5001935	COG-UK/ALDP-1010152	Illumina NovaSeq 6000	PAIRED	PCR	VIRAL RNA	Severe acute respiratory syndrome coronavirus 2	Homo sapiens	ILLUMINA	2021-01-12	United Kingdom	Europe	46	4521.88	4396	0.967997	135217886
ERR5197276	PRJEB37886	AMPLICON	SAMEA7877684	ERX5001936	COG-UK/ALDP-100EC38	Illumina NovaSeq 6000	PAIRED	PCR	VIRAL RNA	Severe acute respiratory syndrome coronavirus 2	Homo sapiens	ILLUMINA	2021-01-12	United Kingdom	Europe	46	4586.95	4528	0.943016	137163561
ERR5197277	PRJEB37886	AMPLICON	SAMEA7877685	ERX5001937	COG-UK/ALDP-1010161	Illumina NovaSeq 6000	PAIRED	PCR	VIRAL RNA	Severe acute respiratory syndrome coronavirus 2	Homo sapiens	ILLUMINA	2021-01-12	United Kingdom	Europe	29	2876.62	2293	0.933451	86019538
ERR5197278	PRJEB37886	AMPLICON	SAMEA7877686	ERX5001938	COG-UK/ALDP-100EC1A	Illumina NovaSeq 6000	PAIRED	PCR	VIRAL RNA	Severe acute respiratory syndrome coronavirus 2	Homo sapiens	ILLUMINA	2021-01-11	United Kingdom	Europe	37	4566.51	4377	0.937063	136552321
ERR5197280	PRJEB37886	AMPLICON	SAMEA7877688	ERX5001940	COG-UK/ALDP-100EC65	Illumina NovaSeq 6000	PAIRED	PCR	VIRAL RNA	Severe acute respiratory syndrome coronavirus 2	Homo sapiens	ILLUMINA	2021-01-11	United Kingdom	Europe	38	3357.49	2726	0.940976	100399092
ERR5197282	PRJEB37886	AMPLICON	SAMEA7877690	ERX5001942	COG-UK/ALDP-10147B6	Illumina NovaSeq 6000	PAIRED	PCR	VIRAL RNA	Severe acute respiratory syndrome coronavirus 2	Homo sapiens	ILLUMINA	2021-01-13	United Kingdom	Europe	48	4613.47	4403	0.971976	137956462
ERR5197284	PRJEB37886	AMPLICON	SAMEA7877692	ERX5001944	COG-UK/ALDP-101480E	Illumina NovaSeq 6000	PAIRED	PCR	VIRAL RNA	Severe acute respiratory syndrome coronavirus 2	Homo sapiens	ILLUMINA	2021-01-13	United Kingdom	Europe	38	4204.79	4010	0.966157	125735738
ERR5197286	PRJEB37886	AMPLICON	SAMEA7877694	ERX5001946	COG-UK/ALDP-101483B	Illumina NovaSeq 6000	PAIRED	PCR	VIRAL RNA	Severe acute respiratory syndrome coronavirus 2	Homo sapiens	ILLUMINA	2021-01-13	United Kingdom	Europe	40	4616.42	4924	0.906096	138044758
ERR5197287	PRJEB37886	AMPLICON	SAMEA7877695	ERX5001947	COG-UK/ALDP-1014279	Illumina NovaSeq 6000	PAIRED	PCR	VIRAL RNA	Severe acute respiratory syndrome coronavirus 2	Homo sapiens	ILLUMINA	2021-01-13	United Kingdom	Europe	37	3861.59	3596	0.931779	115473167
ERR5197288	PRJEB37886	AMPLICON	SAMEA7877696	ERX5001948	COG-UK/ALDP-1014798	Illumina NovaSeq 6000	PAIRED	PCR	VIRAL RNA	Severe acute respiratory syndrome coronavirus 2	Homo sapiens	ILLUMINA	2021-01-13	United Kingdom	Europe	42	3078.62	2677	0.92362	92060045
ERR5197289	PRJEB37886	AMPLICON	SAMEA7877697	ERX5001949	COG-UK/ALDP-101431C	Illumina NovaSeq 6000	PAIRED	PCR	VIRAL RNA	Severe acute respiratory syndrome coronavirus 2	Homo sapiens	ILLUMINA	2021-01-13	United Kingdom	Europe	46	4558.19	4422	0.92255	136303489
ERR5197290	PRJEB37886	AMPLICON	SAMEA7877698	ERX5001950	COG-UK/ALDP-10147C5	Illumina NovaSeq 6000	PAIRED	PCR	VIRAL RNA	Severe acute respiratory syndrome coronavirus 2	Homo sapiens	ILLUMINA	2021-01-13	United Kingdom	Europe	38	4554.52	4368	0.935759	136193734
ERR5197291	PRJEB37886	AMPLICON	SAMEA7877699	ERX5001951	COG-UK/ALDP-1014288	Illumina NovaSeq 6000	PAIRED	PCR	VIRAL RNA	Severe acute respiratory syndrome coronavirus 2	Homo sapiens	ILLUMINA	2021-01-13	United Kingdom	Europe	39	3943.28	3817	0.951811	117916002
ERR5197292	PRJEB37886	AMPLICON	SAMEA7877700	ERX5001952	COG-UK/ALDP-1014710	Illumina NovaSeq 6000	PAIRED	PCR	VIRAL RNA	Severe acute respiratory syndrome coronavirus 2	Homo sapiens	ILLUMINA	2021-01-13	United Kingdom	Europe	45	4554.82	4565	0.933853	136202744
ERR5197296	PRJEB37886	AMPLICON	SAMEA7877704	ERX5001956	COG-UK/ALDP-100EB77	Illumina NovaSeq 6000	PAIRED	PCR	VIRAL RNA	Severe acute respiratory syndrome coronavirus 2	Homo sapiens	ILLUMINA	2021-01-12	United Kingdom	Europe	30	4432.05	4229	0.98154	132531594
ERR5197299	PRJEB37886	AMPLICON	SAMEA7877707	ERX5001959	COG-UK/ALDP-10101CB	Illumina NovaSeq 6000	PAIRED	PCR	VIRAL RNA	Severe acute respiratory syndrome coronavirus 2	Homo sapiens	ILLUMINA	2021-01-12	United Kingdom	Europe	40	3049.94	2709	0.937464	91202422
ERR5197300	PRJEB37886	AMPLICON	SAMEA7877708	ERX5001960	COG-UK/ALDP-100EBA4	Illumina NovaSeq 6000	PAIRED	PCR	VIRAL RNA	Severe acute respiratory syndrome coronavirus 2	Homo sapiens	ILLUMINA	2021-01-11	United Kingdom	Europe	47	3785.09	3613	0.985787	113185607
ERR5197302	PRJEB37886	AMPLICON	SAMEA7877710	ERX5001962	COG-UK/ALDP-100E89E	Illumina NovaSeq 6000	PAIRED	PCR	VIRAL RNA	Severe acute respiratory syndrome coronavirus 2	Homo sapiens	ILLUMINA	2021-01-13	United Kingdom	Europe	43	4497.81	4288	0.967328	134498121
ERR5197303	PRJEB37886	AMPLICON	SAMEA7877711	ERX5001963	COG-UK/ALDP-100E12A	Illumina NovaSeq 6000	PAIRED	PCR	VIRAL RNA	Severe acute respiratory syndrome coronavirus 2	Homo sapiens	ILLUMINA	2021-01-12	United Kingdom	Europe	25	4621.93	4714	0.921346	138209552
ERR5197305	PRJEB37886	AMPLICON	SAMEA7877713	ERX5001965	COG-UK/ALDP-100E139	Illumina NovaSeq 6000	PAIRED	PCR	VIRAL RNA	Severe acute respiratory syndrome coronavirus 2	Homo sapiens	ILLUMINA	2021-01-12	United Kingdom	Europe	30	4191.15	3987	0.962746	125328082
ERR5197306	PRJEB37886	AMPLICON	SAMEA7877714	ERX5001966	COG-UK/ALDP-100E8DA	Illumina NovaSeq 6000	PAIRED	PCR	VIRAL RNA	Severe acute respiratory syndrome coronavirus 2	Homo sapiens	ILLUMINA	2021-01-13	United Kingdom	Europe	38	3980.49	3822	0.929271	119028561
ERR5197310	PRJEB37886	AMPLICON	SAMEA7877718	ERX5001970	COG-UK/ALDP-100E8E9	Illumina NovaSeq 6000	PAIRED	PCR	VIRAL RNA	Severe acute respiratory syndrome coronavirus 2	Homo sapiens	ILLUMINA	2021-01-13	United Kingdom	Europe	40	3848.58	3655	0.955088	115084157
ERR5197312	PRJEB37886	AMPLICON	SAMEA7877720	ERX5001972	COG-UK/ALDP-10147D4	Illumina NovaSeq 6000	PAIRED	PCR	VIRAL RNA	Severe acute respiratory syndrome coronavirus 2	Homo sapiens	ILLUMINA	2021-01-13	United Kingdom	Europe	37	4430.43	4189	0.966492	132483146
ERR5197314	PRJEB37886	AMPLICON	SAMEA7877722	ERX5001974	COG-UK/ALDP-1014297	Illumina NovaSeq 6000	PAIRED	PCR	VIRAL RNA	Severe acute respiratory syndrome coronavirus 2	Homo sapiens	ILLUMINA	2021-01-13	United Kingdom	Europe	43	3559.72	3498	0.932716	106446445
ERR5197316	PRJEB37886	AMPLICON	SAMEA7877724	ERX5001976	COG-UK/ALDP-10142F1	Illumina NovaSeq 6000	PAIRED	PCR	VIRAL RNA	Severe acute respiratory syndrome coronavirus 2	Homo sapiens	ILLUMINA	2021-01-13	United Kingdom	Europe	41	4538.22	4470	0.905795	135706244
ERR5197317	PRJEB37886	AMPLICON	SAMEA7877725	ERX5001977	COG-UK/ALDP-101475C	Illumina NovaSeq 6000	PAIRED	PCR	VIRAL RNA	Severe acute respiratory syndrome coronavirus 2	Homo sapiens	ILLUMINA	2021-01-13	United Kingdom	Europe	39	4602.31	4331	0.970271	137622778
ERR5197324	PRJEB37886	AMPLICON	SAMEA7877732	ERX5001984	COG-UK/ALDP-101430D	Illumina NovaSeq 6000	PAIRED	PCR	VIRAL RNA	Severe acute respiratory syndrome coronavirus 2	Homo sapiens	ILLUMINA	2021-01-13	United Kingdom	Europe	25	4506.49	4461	0.915427	134757666
ERR5197325	PRJEB37886	AMPLICON	SAMEA7877733	ERX5001985	COG-UK/ALDP-10147F2	Illumina NovaSeq 6000	PAIRED	PCR	VIRAL RNA	Severe acute respiratory syndrome coronavirus 2	Homo sapiens	ILLUMINA	2021-01-13	United Kingdom	Europe	40	4501.32	4349	0.960104	134602831
ERR5197328	PRJEB37886	AMPLICON	SAMEA7877736	ERX5001988	COG-UK/ALDP-100E8BC	Illumina NovaSeq 6000	PAIRED	PCR	VIRAL RNA	Severe acute respiratory syndrome coronavirus 2	Homo sapiens	ILLUMINA	2021-01-13	United Kingdom	Europe	36	4569.17	4525	0.93188	136632034
ERR5197329	PRJEB37886	AMPLICON	SAMEA7877737	ERX5001989	COG-UK/ALDP-100E069	Illumina NovaSeq 6000	PAIRED	PCR	VIRAL RNA	Severe acute respiratory syndrome coronavirus 2	Homo sapiens	ILLUMINA	2021-01-12	United Kingdom	Europe	38	4594.13	4617	0.91245	137378197
ERR5197330	PRJEB37886	AMPLICON	SAMEA7877738	ERX5001990	COG-UK/ALDP-100E8F8	Illumina NovaSeq 6000	PAIRED	PCR	VIRAL RNA	Severe acute respiratory syndrome coronavirus 2	Homo sapiens	ILLUMINA	2021-01-13	United Kingdom	Europe	40	4616.37	4748	0.923386	138043445
ERR5197332	PRJEB37886	AMPLICON	SAMEA7877740	ERX5001992	COG-UK/ALDP-100E904	Illumina NovaSeq 6000	PAIRED	PCR	VIRAL RNA	Severe acute respiratory syndrome coronavirus 2	Homo sapiens	ILLUMINA	2021-01-13	United Kingdom	Europe	38	4574.57	4449	0.959904	136793479
ERR5197333	PRJEB37886	AMPLICON	SAMEA7877741	ERX5001993	COG-UK/ALDP-100E148	Illumina NovaSeq 6000	PAIRED	PCR	VIRAL RNA	Severe acute respiratory syndrome coronavirus 2	Homo sapiens	ILLUMINA	2021-01-12	United Kingdom	Europe	41	4570.89	4613	0.900579	136683191
ERR5197334	PRJEB37886	AMPLICON	SAMEA7877742	ERX5001994	COG-UK/ALDP-100E913	Illumina NovaSeq 6000	PAIRED	PCR	VIRAL RNA	Severe acute respiratory syndrome coronavirus 2	Homo sapiens	ILLUMINA	2021-01-13	United Kingdom	Europe	40	4120.41	3875	0.967562	123212722
ERR5197335	PRJEB37886	AMPLICON	SAMEA7877743	ERX5001995	COG-UK/ALDP-100E078	Illumina NovaSeq 6000	PAIRED	PCR	VIRAL RNA	Severe acute respiratory syndrome coronavirus 2	Homo sapiens	ILLUMINA	2021-01-11	United Kingdom	Europe	44	4595.56	4646	0.909942	137421105
ERR5197336	PRJEB37886	AMPLICON	SAMEA7877744	ERX5001996	COG-UK/ALDP-100E922	Illumina NovaSeq 6000	PAIRED	PCR	VIRAL RNA	Severe acute respiratory syndrome coronavirus 2	Homo sapiens	ILLUMINA	2021-01-13	United Kingdom	Europe	43	4613.22	4864	0.913554	137949113
ERR5197338	PRJEB37886	AMPLICON	SAMEA7877746	ERX5001998	COG-UK/ALDP-100ECB0	Illumina NovaSeq 6000	PAIRED	PCR	VIRAL RNA	Severe acute respiratory syndrome coronavirus 2	Homo sapiens	ILLUMINA	2021-01-11	United Kingdom	Europe	45	4527.98	4410	0.939839	135400289
ERR5197342	PRJEB37886	AMPLICON	SAMEA7877750	ERX5002002	COG-UK/ALDP-1014859	Illumina NovaSeq 6000	PAIRED	PCR	VIRAL RNA	Severe acute respiratory syndrome coronavirus 2	Homo sapiens	ILLUMINA	2021-01-13	United Kingdom	Europe	41	4594.53	4682	0.924991	137390340
ERR5197345	PRJEB37886	AMPLICON	SAMEA7877753	ERX5002005	COG-UK/ALDP-1013EFE	Illumina NovaSeq 6000	PAIRED	PCR	VIRAL RNA	Severe acute respiratory syndrome coronavirus 2	Homo sapiens	ILLUMINA	2021-01-12	United Kingdom	Europe	39	4366.62	4039	0.982343	130575183
ERR5197346	PRJEB37886	AMPLICON	SAMEA7877754	ERX5002006	COG-UK/ALDP-101477A	Illumina NovaSeq 6000	PAIRED	PCR	VIRAL RNA	Severe acute respiratory syndrome coronavirus 2	Homo sapiens	ILLUMINA	2021-01-13	United Kingdom	Europe	39	3939.46	3809	0.959536	117801778
ERR5197348	PRJEB37886	AMPLICON	SAMEA7877756	ERX5002008	COG-UK/ALDP-10146F5	Illumina NovaSeq 6000	PAIRED	PCR	VIRAL RNA	Severe acute respiratory syndrome coronavirus 2	Homo sapiens	ILLUMINA	2021-01-13	United Kingdom	Europe	44	4181.23	3928	0.97833	125031362
ERR5197349	PRJEB37886	AMPLICON	SAMEA7877757	ERX5002009	COG-UK/ALDP-1013EB2	Illumina NovaSeq 6000	PAIRED	PCR	VIRAL RNA	Severe acute respiratory syndrome coronavirus 2	Homo sapiens	ILLUMINA	2021-01-12	United Kingdom	Europe	43	4602.41	4724	0.923586	137625847
ERR5197350	PRJEB37886	AMPLICON	SAMEA7877758	ERX5002010	COG-UK/ALDP-10147A7	Illumina NovaSeq 6000	PAIRED	PCR	VIRAL RNA	Severe acute respiratory syndrome coronavirus 2	Homo sapiens	ILLUMINA	2021-01-13	United Kingdom	Europe	38	3251.98	2932	0.94335	97243810
ERR5197351	PRJEB37886	AMPLICON	SAMEA7877759	ERX5002011	COG-UK/ALDP-1013EC1	Illumina NovaSeq 6000	PAIRED	PCR	VIRAL RNA	Severe acute respiratory syndrome coronavirus 2	Homo sapiens	ILLUMINA	2021-01-12	United Kingdom	Europe	37	4567.45	4534	0.917065	136580439
ERR5197352	PRJEB37886	AMPLICON	SAMEA7877760	ERX5002012	COG-UK/ALDP-1014868	Illumina NovaSeq 6000	PAIRED	PCR	VIRAL RNA	Severe acute respiratory syndrome coronavirus 2	Homo sapiens	ILLUMINA	2021-01-13	United Kingdom	Europe	39	4568.52	4455	0.938501	136612479
ERR5197354	PRJEB37886	AMPLICON	SAMEA7877762	ERX5002014	COG-UK/ALDP-1014701	Illumina NovaSeq 6000	PAIRED	PCR	VIRAL RNA	Severe acute respiratory syndrome coronavirus 2	Homo sapiens	ILLUMINA	2021-01-13	United Kingdom	Europe	39	3574.24	3360	0.950774	106880460
ERR5197355	PRJEB37886	AMPLICON	SAMEA7877763	ERX5002015	COG-UK/ALDP-100E0C3	Illumina NovaSeq 6000	PAIRED	PCR	VIRAL RNA	Severe acute respiratory syndrome coronavirus 2	Homo sapiens	ILLUMINA	2021-01-12	United Kingdom	Europe	25	4270.73	4022	0.973314	127707661
ERR5197356	PRJEB37886	AMPLICON	SAMEA7877764	ERX5002016	COG-UK/ALDP-100EC74	Illumina NovaSeq 6000	PAIRED	PCR	VIRAL RNA	Severe acute respiratory syndrome coronavirus 2	Homo sapiens	ILLUMINA	2021-01-11	United Kingdom	Europe	42	4438.05	4215	0.985654	132710985
ERR5197358	PRJEB37886	AMPLICON	SAMEA7877766	ERX5002018	COG-UK/ALDP-100ECA1	Illumina NovaSeq 6000	PAIRED	PCR	VIRAL RNA	Severe acute respiratory syndrome coronavirus 2	Homo sapiens	ILLUMINA	2021-01-12	United Kingdom	Europe	38	4466.91	4210	0.97522	133573986
ERR5197360	PRJEB37886	AMPLICON	SAMEA7877768	ERX5002020	COG-UK/ALDP-100E0D2	Illumina NovaSeq 6000	PAIRED	PCR	VIRAL RNA	Severe acute respiratory syndrome coronavirus 2	Homo sapiens	ILLUMINA	2021-01-12	United Kingdom	Europe	23	4175.83	3974	0.969468	124869801
ERR5197362	PRJEB37886	AMPLICON	SAMEA7877770	ERX5002022	COG-UK/ALDP-100E157	Illumina NovaSeq 6000	PAIRED	PCR	VIRAL RNA	Severe acute respiratory syndrome coronavirus 2	Homo sapiens	ILLUMINA	2021-01-11	United Kingdom	Europe	40	4600.16	4805	0.917567	137558440
ERR5197366	PRJEB37886	AMPLICON	SAMEA7877774	ERX5002026	COG-UK/ALDP-100E360	Illumina NovaSeq 6000	PAIRED	PCR	VIRAL RNA	Severe acute respiratory syndrome coronavirus 2	Homo sapiens	ILLUMINA	2021-01-12	United Kingdom	Europe	41	3561.12	3441	0.923018	106488136
ERR5197367	PRJEB37886	AMPLICON	SAMEA7877775	ERX5002027	COG-UK/ALDP-100EE23	Illumina NovaSeq 6000	PAIRED	PCR	VIRAL RNA	Severe acute respiratory syndrome coronavirus 2	Homo sapiens	ILLUMINA	2021-01-13	United Kingdom	Europe	28	4512.25	4497	0.932582	134929804
ERR5197368	PRJEB37886	AMPLICON	SAMEA7877776	ERX5002028	COG-UK/ALDP-100E2AF	Illumina NovaSeq 6000	PAIRED	PCR	VIRAL RNA	Severe acute respiratory syndrome coronavirus 2	Homo sapiens	ILLUMINA	2021-01-12	United Kingdom	Europe	38	3106.99	2504	0.934655	92908321
ERR5197370	PRJEB37886	AMPLICON	SAMEA7877778	ERX5002030	COG-UK/ALDP-1014789	Illumina NovaSeq 6000	PAIRED	PCR	VIRAL RNA	Severe acute respiratory syndrome coronavirus 2	Homo sapiens	ILLUMINA	2021-01-13	United Kingdom	Europe	29	4553.31	4591	0.925024	136157528
ERR5197377	PRJEB37886	AMPLICON	SAMEA7877785	ERX5002037	COG-UK/ALDP-1014A9F	Illumina NovaSeq 6000	PAIRED	PCR	VIRAL RNA	Severe acute respiratory syndrome coronavirus 2	Homo sapiens	ILLUMINA	2021-01-13	United Kingdom	Europe	37	4271.28	3974	0.97124	127723944
ERR5197378	PRJEB37886	AMPLICON	SAMEA7877786	ERX5002038	COG-UK/ALDP-1013DB5	Illumina NovaSeq 6000	PAIRED	PCR	VIRAL RNA	Severe acute respiratory syndrome coronavirus 2	Homo sapiens	ILLUMINA	2021-01-13	United Kingdom	Europe	26	3663.49	3415	0.944487	109549258
ERR5197379	PRJEB37886	AMPLICON	SAMEA7877787	ERX5002039	COG-UK/ALDP-10149FC	Illumina NovaSeq 6000	PAIRED	PCR	VIRAL RNA	Severe acute respiratory syndrome coronavirus 2	Homo sapiens	ILLUMINA	2021-01-13	United Kingdom	Europe	20	3452.91	3108	0.935324	103252225
ERR5197385	PRJEB37886	AMPLICON	SAMEA7877793	ERX5002045	COG-UK/ALDP-100EEAB	Illumina NovaSeq 6000	PAIRED	PCR	VIRAL RNA	Severe acute respiratory syndrome coronavirus 2	Homo sapiens	ILLUMINA	2021-01-13	United Kingdom	Europe	44	4481.11	4233	0.938836	133998711
ERR5197387	PRJEB37886	AMPLICON	SAMEA7877795	ERX5002047	COG-UK/ALDP-100EED8	Illumina NovaSeq 6000	PAIRED	PCR	VIRAL RNA	Severe acute respiratory syndrome coronavirus 2	Homo sapiens	ILLUMINA	2021-01-12	United Kingdom	Europe	40	4485.88	4131	0.98552	134141332
ERR5197389	PRJEB37886	AMPLICON	SAMEA7877797	ERX5002049	COG-UK/ALDP-100EE32	Illumina NovaSeq 6000	PAIRED	PCR	VIRAL RNA	Severe acute respiratory syndrome coronavirus 2	Homo sapiens	ILLUMINA	2021-01-13	United Kingdom	Europe	42	4590.27	4398	0.945758	137262708
ERR5197390	PRJEB37886	AMPLICON	SAMEA7877798	ERX5002050	COG-UK/ALDP-100E37F	Illumina NovaSeq 6000	PAIRED	PCR	VIRAL RNA	Severe acute respiratory syndrome coronavirus 2	Homo sapiens	ILLUMINA	2021-01-12	United Kingdom	Europe	39	4447.02	4288	0.931311	132979107
ERR5197393	PRJEB37886	AMPLICON	SAMEA7877801	ERX5002053	COG-UK/ALDP-100EE9C	Illumina NovaSeq 6000	PAIRED	PCR	VIRAL RNA	Severe acute respiratory syndrome coronavirus 2	Homo sapiens	ILLUMINA	2021-01-13	United Kingdom	Europe	45	3891.65	3681	0.959536	116371907
ERR5197396	PRJEB37886	AMPLICON	SAMEA7877804	ERX5002056	COG-UK/ALDP-100EE14	Illumina NovaSeq 6000	PAIRED	PCR	VIRAL RNA	Severe acute respiratory syndrome coronavirus 2	Homo sapiens	ILLUMINA	2021-01-13	United Kingdom	Europe	41	4511.21	4287	0.977394	134898651
ERR5197397	PRJEB37886	AMPLICON	SAMEA7877805	ERX5002057	COG-UK/ALDP-100E351	Illumina NovaSeq 6000	PAIRED	PCR	VIRAL RNA	Severe acute respiratory syndrome coronavirus 2	Homo sapiens	ILLUMINA	2021-01-12	United Kingdom	Europe	45	4587.44	4637	0.908872	137178151
ERR5197401	PRJEB37886	AMPLICON	SAMEA7877809	ERX5002061	COG-UK/ALDP-101459E	Illumina NovaSeq 6000	PAIRED	PCR	VIRAL RNA	Severe acute respiratory syndrome coronavirus 2	Homo sapiens	ILLUMINA	2021-01-11	United Kingdom	Europe	41	4514.74	4419	0.944922	135004216
ERR5197402	PRJEB37886	AMPLICON	SAMEA7877810	ERX5002062	COG-UK/ALDP-1014A44	Illumina NovaSeq 6000	PAIRED	PCR	VIRAL RNA	Severe acute respiratory syndrome coronavirus 2	Homo sapiens	ILLUMINA	2021-01-12	United Kingdom	Europe	39	3943.61	3702	0.949871	117925671
ERR5197403	PRJEB37886	AMPLICON	SAMEA7877811	ERX5002063	COG-UK/ALDP-10145CB	Illumina NovaSeq 6000	PAIRED	PCR	VIRAL RNA	Severe acute respiratory syndrome coronavirus 2	Homo sapiens	ILLUMINA	2021-01-12	United Kingdom	Europe	44	4497.11	4403	0.917734	134477147
ERR5197404	PRJEB37886	AMPLICON	SAMEA7877812	ERX5002064	COG-UK/ALDP-10149DE	Illumina NovaSeq 6000	PAIRED	PCR	VIRAL RNA	Severe acute respiratory syndrome coronavirus 2	Homo sapiens	ILLUMINA	2021-01-13	United Kingdom	Europe	42	4588.72	4531	0.91245	137216458
ERR5197405	PRJEB37886	AMPLICON	SAMEA7877813	ERX5002065	COG-UK/ALDP-1014525	Illumina NovaSeq 6000	PAIRED	PCR	VIRAL RNA	Severe acute respiratory syndrome coronavirus 2	Homo sapiens	ILLUMINA	2021-01-12	United Kingdom	Europe	46	4584.6	4516	0.941544	137093416
ERR5197407	PRJEB37886	AMPLICON	SAMEA7877815	ERX5002067	COG-UK/ALDP-1014A53	Illumina NovaSeq 6000	PAIRED	PCR	VIRAL RNA	Severe acute respiratory syndrome coronavirus 2	Homo sapiens	ILLUMINA	2021-01-12	United Kingdom	Europe	38	4134.3	3966	0.948233	123627915
ERR5197411	PRJEB37886	AMPLICON	SAMEA7877819	ERX5002071	COG-UK/ALDP-1014543	Illumina NovaSeq 6000	PAIRED	PCR	VIRAL RNA	Severe acute respiratory syndrome coronavirus 2	Homo sapiens	ILLUMINA	2021-01-12	United Kingdom	Europe	46	4519.23	4439	0.933318	135138509
ERR5197413	PRJEB37886	AMPLICON	SAMEA7877821	ERX5002073	COG-UK/ALDP-100E38E	Illumina NovaSeq 6000	PAIRED	PCR	VIRAL RNA	Severe acute respiratory syndrome coronavirus 2	Homo sapiens	ILLUMINA	2021-01-11	United Kingdom	Europe	39	4536.18	4521	0.945323	135645260
ERR5197414	PRJEB37886	AMPLICON	SAMEA7877822	ERX5002074	COG-UK/ALDP-100EEF6	Illumina NovaSeq 6000	PAIRED	PCR	VIRAL RNA	Severe acute respiratory syndrome coronavirus 2	Homo sapiens	ILLUMINA	2021-01-11	United Kingdom	Europe	40	4580	4369	0.959235	136955763
ERR5197416	PRJEB37886	AMPLICON	SAMEA7877824	ERX5002076	COG-UK/ALDP-100EF02	Illumina NovaSeq 6000	PAIRED	PCR	VIRAL RNA	Severe acute respiratory syndrome coronavirus 2	Homo sapiens	ILLUMINA	2021-01-13	United Kingdom	Europe	40	3716.38	3341	0.946393	111130929
ERR5197418	PRJEB37886	AMPLICON	SAMEA7877826	ERX5002078	COG-UK/ALDP-100E315	Illumina NovaSeq 6000	PAIRED	PCR	VIRAL RNA	Severe acute respiratory syndrome coronavirus 2	Homo sapiens	ILLUMINA	2021-01-12	United Kingdom	Europe	42	3289.83	3037	0.920677	98375872
ERR5197420	PRJEB37886	AMPLICON	SAMEA7877828	ERX5002080	COG-UK/ALDP-101025F	Illumina NovaSeq 6000	PAIRED	PCR	VIRAL RNA	Severe acute respiratory syndrome coronavirus 2	Homo sapiens	ILLUMINA	2021-01-13	United Kingdom	Europe	39	3187.04	2828	0.932783	95302082
ERR5197422	PRJEB37886	AMPLICON	SAMEA7877830	ERX5002082	COG-UK/ALDP-100EEC9	Illumina NovaSeq 6000	PAIRED	PCR	VIRAL RNA	Severe acute respiratory syndrome coronavirus 2	Homo sapiens	ILLUMINA	2021-01-11	United Kingdom	Europe	38	2695.64	2220	0.91954	80607656
ERR5197426	PRJEB37886	AMPLICON	SAMEA7877834	ERX5002086	COG-UK/ALDP-1014A35	Illumina NovaSeq 6000	PAIRED	PCR	VIRAL RNA	Severe acute respiratory syndrome coronavirus 2	Homo sapiens	ILLUMINA	2021-01-12	United Kingdom	Europe	42	4446.98	4087	0.973447	132978160
ERR5197428	PRJEB37886	AMPLICON	SAMEA7877836	ERX5002088	COG-UK/ALDP-1014A80	Illumina NovaSeq 6000	PAIRED	PCR	VIRAL RNA	Severe acute respiratory syndrome coronavirus 2	Homo sapiens	ILLUMINA	2021-01-13	United Kingdom	Europe	28	3377.12	3175	0.932816	100986077
ERR5197429	PRJEB37886	AMPLICON	SAMEA7877837	ERX5002089	COG-UK/ALDP-101458F	Illumina NovaSeq 6000	PAIRED	PCR	VIRAL RNA	Severe acute respiratory syndrome coronavirus 2	Homo sapiens	ILLUMINA	2021-01-12	United Kingdom	Europe	44	3094.84	2971	0.932783	92544901
ERR5197430	PRJEB37886	AMPLICON	SAMEA7877838	ERX5002090	COG-UK/ALDP-10145BC	Illumina NovaSeq 6000	PAIRED	PCR	VIRAL RNA	Severe acute respiratory syndrome coronavirus 2	Homo sapiens	ILLUMINA	2021-01-11	United Kingdom	Europe	38	4417.25	4220	0.944755	132089010
ERR5197432	PRJEB37886	AMPLICON	SAMEA7877840	ERX5002092	COG-UK/ALDP-10140AC	Illumina NovaSeq 6000	PAIRED	PCR	VIRAL RNA	Severe acute respiratory syndrome coronavirus 2	Homo sapiens	ILLUMINA	2021-01-12	United Kingdom	Europe	39	4452.8	4376	0.948065	133152149
ERR5197433	PRJEB37886	AMPLICON	SAMEA7877841	ERX5002093	COG-UK/ALDP-10148B3	Illumina NovaSeq 6000	PAIRED	PCR	VIRAL RNA	Severe acute respiratory syndrome coronavirus 2	Homo sapiens	ILLUMINA	2021-01-13	United Kingdom	Europe	44	4341.8	4214	0.959335	129832758
ERR5197435	PRJEB37886	AMPLICON	SAMEA7877843	ERX5002095	COG-UK/ALDP-10148C2	Illumina NovaSeq 6000	PAIRED	PCR	VIRAL RNA	Severe acute respiratory syndrome coronavirus 2	Homo sapiens	ILLUMINA	2021-01-13	United Kingdom	Europe	39	4534.83	4564	0.919908	135605103
ERR5197441	PRJEB37886	AMPLICON	SAMEA7877849	ERX5002101	COG-UK/ALDP-101027D	Illumina NovaSeq 6000	PAIRED	PCR	VIRAL RNA	Severe acute respiratory syndrome coronavirus 2	Homo sapiens	ILLUMINA	2021-01-13	United Kingdom	Europe	38	2682.24	2265	0.916363	80207110
ERR5197445	PRJEB37886	AMPLICON	SAMEA7877853	ERX5002105	COG-UK/ALDP-10102C8	Illumina NovaSeq 6000	PAIRED	PCR	VIRAL RNA	Severe acute respiratory syndrome coronavirus 2	Homo sapiens	ILLUMINA	2021-01-13	United Kingdom	Europe	22	3586.14	3339	0.971207	107236196
ERR5197447	PRJEB37886	AMPLICON	SAMEA7877855	ERX5002107	COG-UK/ALDP-101028C	Illumina NovaSeq 6000	PAIRED	PCR	VIRAL RNA	Severe acute respiratory syndrome coronavirus 2	Homo sapiens	ILLUMINA	2021-01-13	United Kingdom	Europe	28	4264.89	4161	0.94549	127532994
ERR5197448	PRJEB37886	AMPLICON	SAMEA7877856	ERX5002108	COG-UK/ALDP-100F059	Illumina NovaSeq 6000	PAIRED	PCR	VIRAL RNA	Severe acute respiratory syndrome coronavirus 2	Homo sapiens	ILLUMINA	2021-01-13	United Kingdom	Europe	42	4616.34	4744	0.924957	138042304
ERR5197452	PRJEB37886	AMPLICON	SAMEA7877860	ERX5002112	COG-UK/ALDP-10102D7	Illumina NovaSeq 6000	PAIRED	PCR	VIRAL RNA	Severe acute respiratory syndrome coronavirus 2	Homo sapiens	ILLUMINA	2021-01-13	United Kingdom	Europe	38	4602.04	4566	0.917701	137614676
ERR5197471	PRJEB37886	AMPLICON	SAMEA7877879	ERX5002131	COG-UK/ALDP-10102AA	Illumina NovaSeq 6000	PAIRED	PCR	VIRAL RNA	Severe acute respiratory syndrome coronavirus 2	Homo sapiens	ILLUMINA	2021-01-13	United Kingdom	Europe	42	2316.23	1771	0.90924	69262143
ERR5197472	PRJEB37886	AMPLICON	SAMEA7877880	ERX5002132	COG-UK/ALDP-100EFC6	Illumina NovaSeq 6000	PAIRED	PCR	VIRAL RNA	Severe acute respiratory syndrome coronavirus 2	Homo sapiens	ILLUMINA	2021-01-13	United Kingdom	Europe	39	4507.41	4481	0.942648	134784979
ERR5197473	PRJEB37886	AMPLICON	SAMEA7877881	ERX5002133	COG-UK/ALDP-10102E6	Illumina NovaSeq 6000	PAIRED	PCR	VIRAL RNA	Severe acute respiratory syndrome coronavirus 2	Homo sapiens	ILLUMINA	2021-01-13	United Kingdom	Europe	43	2796.68	2269	0.924456	83629218
ERR5197474	PRJEB37886	AMPLICON	SAMEA7877882	ERX5002134	COG-UK/ALDP-100EF3F	Illumina NovaSeq 6000	PAIRED	PCR	VIRAL RNA	Severe acute respiratory syndrome coronavirus 2	Homo sapiens	ILLUMINA	2021-01-11	United Kingdom	Europe	47	2107.39	1584	0.917734	63017252
ERR5197476	PRJEB37886	AMPLICON	SAMEA7877884	ERX5002136	COG-UK/ALDP-100EF7B	Illumina NovaSeq 6000	PAIRED	PCR	VIRAL RNA	Severe acute respiratory syndrome coronavirus 2	Homo sapiens	ILLUMINA	2021-01-12	United Kingdom	Europe	38	4429.02	4116	0.977561	132441062
ERR5197477	PRJEB37886	AMPLICON	SAMEA7877885	ERX5002137	COG-UK/ALDP-100E694	Illumina NovaSeq 6000	PAIRED	PCR	VIRAL RNA	Severe acute respiratory syndrome coronavirus 2	Homo sapiens	ILLUMINA	2021-01-12	United Kingdom	Europe	46	4041.61	3837	0.940641	120856349
ERR5197480	PRJEB37886	AMPLICON	SAMEA7877888	ERX5002140	COG-UK/ALDP-100EF8A	Illumina NovaSeq 6000	PAIRED	PCR	VIRAL RNA	Severe acute respiratory syndrome coronavirus 2	Homo sapiens	ILLUMINA	2021-01-13	United Kingdom	Europe	27	1783.28	1172	0.91342	53325565
ERR5197481	PRJEB37886	AMPLICON	SAMEA7877889	ERX5002141	COG-UK/ALDP-100E807	Illumina NovaSeq 6000	PAIRED	PCR	VIRAL RNA	Severe acute respiratory syndrome coronavirus 2	Homo sapiens	ILLUMINA	2021-01-12	United Kingdom	Europe	37	4485.45	4450	0.931947	134128417
ERR5197488	PRJEB37886	AMPLICON	SAMEA7877896	ERX5002148	COG-UK/ALDP-1037207	Illumina NovaSeq 6000	PAIRED	PCR	VIRAL RNA	Severe acute respiratory syndrome coronavirus 2	Homo sapiens	ILLUMINA	2021-01-16	United Kingdom	Europe	43	4027.04	3850	0.963649	120420643
ERR5197494	PRJEB37886	AMPLICON	SAMEA7877902	ERX5002154	COG-UK/MILK-1048F84	Illumina NovaSeq 6000	PAIRED	PCR	VIRAL RNA	Severe acute respiratory syndrome coronavirus 2	Homo sapiens	ILLUMINA	2021-01-10	United Kingdom	Europe	42	4318.69	4040	0.951309	129141714
ERR5197496	PRJEB37886	AMPLICON	SAMEA7877904	ERX5002156	COG-UK/MILK-1048F57	Illumina NovaSeq 6000	PAIRED	PCR	VIRAL RNA	Severe acute respiratory syndrome coronavirus 2	Homo sapiens	ILLUMINA	2021-01-12	United Kingdom	Europe	40	3649.69	3402	0.941009	109136539
ERR5197497	PRJEB37886	AMPLICON	SAMEA7877905	ERX5002157	COG-UK/ALDP-1037216	Illumina NovaSeq 6000	PAIRED	PCR	VIRAL RNA	Severe acute respiratory syndrome coronavirus 2	Homo sapiens	ILLUMINA	2021-01-16	United Kingdom	Europe	37	3523.36	3368	0.929572	105359048
ERR5197500	PRJEB37886	AMPLICON	SAMEA7877908	ERX5002160	COG-UK/CAMC-105E307	Illumina NovaSeq 6000	PAIRED	PCR	VIRAL RNA	Severe acute respiratory syndrome coronavirus 2	Homo sapiens	ILLUMINA	2021-01-15	United Kingdom	Europe	39	3929.06	3727	0.940775	117490574
ERR5197502	PRJEB37886	AMPLICON	SAMEA7877910	ERX5002162	COG-UK/CAMC-105E3BC	Illumina NovaSeq 6000	PAIRED	PCR	VIRAL RNA	Severe acute respiratory syndrome coronavirus 2	Homo sapiens	ILLUMINA	2021-01-15	United Kingdom	Europe	39	4353.31	4236	0.905695	130176889
ERR5197504	PRJEB37886	AMPLICON	SAMEA7877912	ERX5002164	COG-UK/CAMC-105E264	Illumina NovaSeq 6000	PAIRED	PCR	VIRAL RNA	Severe acute respiratory syndrome coronavirus 2	Homo sapiens	ILLUMINA	2021-01-15	United Kingdom	Europe	43	4437.37	4274	0.908203	132690610
ERR5197510	PRJEB37886	AMPLICON	SAMEA7877918	ERX5002170	COG-UK/CAMC-105E273	Illumina NovaSeq 6000	PAIRED	PCR	VIRAL RNA	Severe acute respiratory syndrome coronavirus 2	Homo sapiens	ILLUMINA	2021-01-15	United Kingdom	Europe	39	3409.03	3144	0.928469	101940139
ERR5197511	PRJEB37886	AMPLICON	SAMEA7877919	ERX5002171	COG-UK/CAMC-10605B1	Illumina NovaSeq 6000	PAIRED	PCR	VIRAL RNA	Severe acute respiratory syndrome coronavirus 2	Homo sapiens	ILLUMINA	2021-01-16	United Kingdom	Europe	44	4588.23	4833	0.915126	137201965
ERR5197517	PRJEB37886	AMPLICON	SAMEA7877925	ERX5002177	COG-UK/ALDP-1037225	Illumina NovaSeq 6000	PAIRED	PCR	VIRAL RNA	Severe acute respiratory syndrome coronavirus 2	Homo sapiens	ILLUMINA	2021-01-16	United Kingdom	Europe	38	3514.74	3353	0.928736	105101328
ERR5197518	PRJEB37886	AMPLICON	SAMEA7877926	ERX5002178	COG-UK/MILK-1048F66	Illumina NovaSeq 6000	PAIRED	PCR	VIRAL RNA	Severe acute respiratory syndrome coronavirus 2	Homo sapiens	ILLUMINA	2021-01-12	United Kingdom	Europe	50	3361.16	3248	0.927967	100508730
ERR5197522	PRJEB37886	AMPLICON	SAMEA7877930	ERX5002182	COG-UK/ALDP-10371DD	Illumina NovaSeq 6000	PAIRED	PCR	VIRAL RNA	Severe acute respiratory syndrome coronavirus 2	Homo sapiens	ILLUMINA	2021-01-16	United Kingdom	Europe	42	4189.04	4122	0.941277	125264980
ERR5197524	PRJEB37886	AMPLICON	SAMEA7877932	ERX5002184	COG-UK/ALDP-1037234	Illumina NovaSeq 6000	PAIRED	PCR	VIRAL RNA	Severe acute respiratory syndrome coronavirus 2	Homo sapiens	ILLUMINA	2021-01-16	United Kingdom	Europe	33	4184.36	4051	0.910143	125124847
ERR5197532	PRJEB37886	AMPLICON	SAMEA7877940	ERX5002192	COG-UK/CAMC-1060539	Illumina NovaSeq 6000	PAIRED	PCR	VIRAL RNA	Severe acute respiratory syndrome coronavirus 2	Homo sapiens	ILLUMINA	2021-01-16	United Kingdom	Europe	38	4323.97	4260	0.937264	129299607
ERR5197535	PRJEB37886	AMPLICON	SAMEA7877943	ERX5002195	COG-UK/CAMC-105E352	Illumina NovaSeq 6000	PAIRED	PCR	VIRAL RNA	Severe acute respiratory syndrome coronavirus 2	Homo sapiens	ILLUMINA	2021-01-15	United Kingdom	Europe	41	3222.01	3004	0.933886	96347707
ERR5197538	PRJEB37886	AMPLICON	SAMEA7877946	ERX5002198	COG-UK/CAMC-10610DD	Illumina NovaSeq 6000	PAIRED	PCR	VIRAL RNA	Severe acute respiratory syndrome coronavirus 2	Homo sapiens	ILLUMINA	2021-01-15	United Kingdom	Europe	40	3900.3	3655	0.936863	116630602
ERR5197541	PRJEB37886	AMPLICON	SAMEA7877949	ERX5002201	COG-UK/MILK-1048F1B	Illumina NovaSeq 6000	PAIRED	PCR	VIRAL RNA	Severe acute respiratory syndrome coronavirus 2	Homo sapiens	ILLUMINA	2021-01-12	United Kingdom	Europe	35	4488.51	4490	0.915126	134219952
ERR5197543	PRJEB37886	AMPLICON	SAMEA7877951	ERX5002203	COG-UK/MILK-1048E78	Illumina NovaSeq 6000	PAIRED	PCR	VIRAL RNA	Severe acute respiratory syndrome coronavirus 2	Homo sapiens	ILLUMINA	2021-01-12	United Kingdom	Europe	43	3233.74	3104	0.935224	96698544
ERR5197548	PRJEB37886	AMPLICON	SAMEA7877956	ERX5002208	COG-UK/ALDP-10371FB	Illumina NovaSeq 6000	PAIRED	PCR	VIRAL RNA	Severe acute respiratory syndrome coronavirus 2	Homo sapiens	ILLUMINA	2021-01-16	United Kingdom	Europe	39	4317.39	4128	0.93907	129102998
ERR5197549	PRJEB37886	AMPLICON	SAMEA7877957	ERX5002209	COG-UK/MILK-1048F75	Illumina NovaSeq 6000	PAIRED	PCR	VIRAL RNA	Severe acute respiratory syndrome coronavirus 2	Homo sapiens	ILLUMINA	2021-01-12	United Kingdom	Europe	39	3923.25	3786	0.938802	117316992
ERR5197551	PRJEB37886	AMPLICON	SAMEA7877959	ERX5002211	COG-UK/MILK-104A2B6	Illumina NovaSeq 6000	PAIRED	PCR	VIRAL RNA	Severe acute respiratory syndrome coronavirus 2	Homo sapiens	ILLUMINA	2021-01-13	United Kingdom	Europe	41	3521.18	3371	0.929305	105293979
ERR5197554	PRJEB37886	AMPLICON	SAMEA7877962	ERX5002214	COG-UK/ALDP-1037085	Illumina NovaSeq 6000	PAIRED	PCR	VIRAL RNA	Severe acute respiratory syndrome coronavirus 2	Homo sapiens	ILLUMINA	2021-01-16	United Kingdom	Europe	42	2990.98	2788	0.935659	89439224
ERR5197563	PRJEB37886	AMPLICON	SAMEA7877971	ERX5002223	COG-UK/CAMC-1061064	Illumina NovaSeq 6000	PAIRED	PCR	VIRAL RNA	Severe acute respiratory syndrome coronavirus 2	Homo sapiens	ILLUMINA	2021-01-15	United Kingdom	Europe	42	4307.65	4120	0.918603	128811640
ERR5197564	PRJEB37886	AMPLICON	SAMEA7877972	ERX5002224	COG-UK/CAMC-105E370	Illumina NovaSeq 6000	PAIRED	PCR	VIRAL RNA	Severe acute respiratory syndrome coronavirus 2	Homo sapiens	ILLUMINA	2021-01-15	United Kingdom	Europe	39	3815.95	3671	0.95569	114108257
ERR5197566	PRJEB37886	AMPLICON	SAMEA7877974	ERX5002226	COG-UK/CAMC-105E38F	Illumina NovaSeq 6000	PAIRED	PCR	VIRAL RNA	Severe acute respiratory syndrome coronavirus 2	Homo sapiens	ILLUMINA	2021-01-15	United Kingdom	Europe	39	2760.8	2451	0.918804	82556070
ERR5197585	PRJEB37886	AMPLICON	SAMEA7877993	ERX5002245	COG-UK/CAMC-105E291	Illumina NovaSeq 6000	PAIRED	PCR	VIRAL RNA	Severe acute respiratory syndrome coronavirus 2	Homo sapiens	ILLUMINA	2021-01-15	United Kingdom	Europe	40	2881.81	2726	0.941645	86174723
ERR5197589	PRJEB37886	AMPLICON	SAMEA7877997	ERX5002249	COG-UK/CAMC-105E3E9	Illumina NovaSeq 6000	PAIRED	PCR	VIRAL RNA	Severe acute respiratory syndrome coronavirus 2	Homo sapiens	ILLUMINA	2021-01-15	United Kingdom	Europe	39	4228.97	4150	0.926864	126458856
ERR5197590	PRJEB37886	AMPLICON	SAMEA7877998	ERX5002250	COG-UK/CAMC-10610EC	Illumina NovaSeq 6000	PAIRED	PCR	VIRAL RNA	Severe acute respiratory syndrome coronavirus 2	Homo sapiens	ILLUMINA	2021-01-15	United Kingdom	Europe	38	3165.2	2954	0.937063	94648919
ERR5197595	PRJEB37886	AMPLICON	SAMEA7878003	ERX5002255	COG-UK/CAMC-105EAF3	Illumina NovaSeq 6000	PAIRED	PCR	VIRAL RNA	Severe acute respiratory syndrome coronavirus 2	Homo sapiens	ILLUMINA	2021-01-16	United Kingdom	Europe	39	4348.92	4221	0.943517	130045868
ERR5197602	PRJEB37886	AMPLICON	SAMEA7878010	ERX5002262	COG-UK/ALDP-10370C1	Illumina NovaSeq 6000	PAIRED	PCR	VIRAL RNA	Severe acute respiratory syndrome coronavirus 2	Homo sapiens	ILLUMINA	2021-01-16	United Kingdom	Europe	27	3265.06	2916	0.940608	97635097
ERR5197603	PRJEB37886	AMPLICON	SAMEA7878011	ERX5002263	COG-UK/MILK-104A2C5	Illumina NovaSeq 6000	PAIRED	PCR	VIRAL RNA	Severe acute respiratory syndrome coronavirus 2	Homo sapiens	ILLUMINA	2021-01-13	United Kingdom	Europe	41	4230.24	4148	0.922851	126496942
ERR5197604	PRJEB37886	AMPLICON	SAMEA7878012	ERX5002264	COG-UK/ALDP-1036FC5	Illumina NovaSeq 6000	PAIRED	PCR	VIRAL RNA	Severe acute respiratory syndrome coronavirus 2	Homo sapiens	ILLUMINA	2021-01-16	United Kingdom	Europe	42	4402.49	4123	0.99475	131647552
ERR5197607	PRJEB37886	AMPLICON	SAMEA7878015	ERX5002267	COG-UK/MILK-104A201	Illumina NovaSeq 6000	PAIRED	PCR	VIRAL RNA	Severe acute respiratory syndrome coronavirus 2	Homo sapiens	ILLUMINA	2021-01-13	United Kingdom	Europe	42	1770.38	1111	0.907467	52939524
ERR5197611	PRJEB37886	AMPLICON	SAMEA7878019	ERX5002271	COG-UK/MILK-104A34A	Illumina NovaSeq 6000	PAIRED	PCR	VIRAL RNA	Severe acute respiratory syndrome coronavirus 2	Homo sapiens	ILLUMINA	2021-01-13	United Kingdom	Europe	42	3591.69	3318	0.946862	107402328
ERR5197622	PRJEB37886	AMPLICON	SAMEA7878030	ERX5002282	COG-UK/CAMC-1061107	Illumina NovaSeq 6000	PAIRED	PCR	VIRAL RNA	Severe acute respiratory syndrome coronavirus 2	Homo sapiens	ILLUMINA	2021-01-15	United Kingdom	Europe	46	4137.71	3930	0.964619	123730060
ERR5197626	PRJEB37886	AMPLICON	SAMEA7878034	ERX5002286	COG-UK/CAMC-105EBC3	Illumina NovaSeq 6000	PAIRED	PCR	VIRAL RNA	Severe acute respiratory syndrome coronavirus 2	Homo sapiens	ILLUMINA	2021-01-16	United Kingdom	Europe	36	4187.76	4047	0.931713	125226724
ERR5197628	PRJEB37886	AMPLICON	SAMEA7878036	ERX5002288	COG-UK/CAMC-105EB1E	Illumina NovaSeq 6000	PAIRED	PCR	VIRAL RNA	Severe acute respiratory syndrome coronavirus 2	Homo sapiens	ILLUMINA	2021-01-16	United Kingdom	Europe	45	2284.72	1924	0.905561	68319850
ERR5197640	PRJEB37886	AMPLICON	SAMEA7878048	ERX5002300	COG-UK/ALDP-1036BB2	Illumina NovaSeq 6000	PAIRED	PCR	VIRAL RNA	Severe acute respiratory syndrome coronavirus 2	Homo sapiens	ILLUMINA	2021-01-15	United Kingdom	Europe	38	3861.94	3711	0.953516	115483613
ERR5197643	PRJEB37886	AMPLICON	SAMEA7878051	ERX5002303	COG-UK/CAMC-105EB5A	Illumina NovaSeq 6000	PAIRED	PCR	VIRAL RNA	Severe acute respiratory syndrome coronavirus 2	Homo sapiens	ILLUMINA	2021-01-16	United Kingdom	Europe	75	4170.31	4082	0.941043	124704824
ERR5197645	PRJEB37886	AMPLICON	SAMEA7878053	ERX5002305	COG-UK/CAMC-105EBD2	Illumina NovaSeq 6000	PAIRED	PCR	VIRAL RNA	Severe acute respiratory syndrome coronavirus 2	Homo sapiens	ILLUMINA	2021-01-16	United Kingdom	Europe	43	3752.11	3535	0.951978	112199482
ERR5197648	PRJEB37886	AMPLICON	SAMEA7878056	ERX5002308	COG-UK/CAMC-106279B	Illumina NovaSeq 6000	PAIRED	PCR	VIRAL RNA	Severe acute respiratory syndrome coronavirus 2	Homo sapiens	ILLUMINA	2021-01-16	United Kingdom	Europe	48	3732.78	3528	0.942915	111621242
ERR5197659	PRJEB37886	AMPLICON	SAMEA7878067	ERX5002319	COG-UK/ALDP-1036C28	Illumina NovaSeq 6000	PAIRED	PCR	VIRAL RNA	Severe acute respiratory syndrome coronavirus 2	Homo sapiens	ILLUMINA	2021-01-15	United Kingdom	Europe	39	1881.76	1235	0.940742	56270325
ERR5197679	PRJEB37886	AMPLICON	SAMEA7878087	ERX5002339	COG-UK/ALDP-1036C55	Illumina NovaSeq 6000	PAIRED	PCR	VIRAL RNA	Severe acute respiratory syndrome coronavirus 2	Homo sapiens	ILLUMINA	2021-01-15	United Kingdom	Europe	39	3068.11	2815	0.932883	91745684
ERR5197689	PRJEB37886	AMPLICON	SAMEA7878097	ERX5002349	COG-UK/MILK-104D866	Illumina NovaSeq 6000	PAIRED	PCR	VIRAL RNA	Severe acute respiratory syndrome coronavirus 2	Homo sapiens	ILLUMINA	2021-01-13	United Kingdom	Europe	37	3646.59	3450	0.922951	109044044
ERR5197694	PRJEB37886	AMPLICON	SAMEA7878102	ERX5002354	COG-UK/CAMC-10628C5	Illumina NovaSeq 6000	PAIRED	PCR	VIRAL RNA	Severe acute respiratory syndrome coronavirus 2	Homo sapiens	ILLUMINA	2021-01-16	United Kingdom	Europe	26	4488.39	4423	0.926663	134216358
ERR5197695	PRJEB37886	AMPLICON	SAMEA7878103	ERX5002355	COG-UK/CAMC-105EED9	Illumina NovaSeq 6000	PAIRED	PCR	VIRAL RNA	Severe acute respiratory syndrome coronavirus 2	Homo sapiens	ILLUMINA	2021-01-15	United Kingdom	Europe	39	2660.85	2268	0.934488	79567252
ERR5197699	PRJEB37886	AMPLICON	SAMEA7878107	ERX5002359	COG-UK/CAMC-1062810	Illumina NovaSeq 6000	PAIRED	PCR	VIRAL RNA	Severe acute respiratory syndrome coronavirus 2	Homo sapiens	ILLUMINA	2021-01-16	United Kingdom	Europe	40	3604.78	3345	0.939203	107793863
ERR5197705	PRJEB37886	AMPLICON	SAMEA7878113	ERX5002365	COG-UK/CAMC-105FC29	Illumina NovaSeq 6000	PAIRED	PCR	VIRAL RNA	Severe acute respiratory syndrome coronavirus 2	Homo sapiens	ILLUMINA	2021-01-16	United Kingdom	Europe	35	4342.01	4294	0.90195	129838997
ERR5197710	PRJEB37886	AMPLICON	SAMEA7878118	ERX5002370	COG-UK/MILK-104D857	Illumina NovaSeq 6000	PAIRED	PCR	VIRAL RNA	Severe acute respiratory syndrome coronavirus 2	Homo sapiens	ILLUMINA	2021-01-13	United Kingdom	Europe	41	3734.72	3501	0.941009	111679295
ERR5197711	PRJEB37886	AMPLICON	SAMEA7878119	ERX5002371	COG-UK/ALDP-1037252	Illumina NovaSeq 6000	PAIRED	PCR	VIRAL RNA	Severe acute respiratory syndrome coronavirus 2	Homo sapiens	ILLUMINA	2021-01-14	United Kingdom	Europe	23	2757.98	2317	0.950239	82471883
ERR5197713	PRJEB37886	AMPLICON	SAMEA7878121	ERX5002373	COG-UK/ALDP-1037261	Illumina NovaSeq 6000	PAIRED	PCR	VIRAL RNA	Severe acute respiratory syndrome coronavirus 2	Homo sapiens	ILLUMINA	2021-01-14	United Kingdom	Europe	39	3989.41	3857	0.939605	119295209
ERR5197714	PRJEB37886	AMPLICON	SAMEA7878122	ERX5002374	COG-UK/MILK-104D963	Illumina NovaSeq 6000	PAIRED	PCR	VIRAL RNA	Severe acute respiratory syndrome coronavirus 2	Homo sapiens	ILLUMINA	2021-01-13	United Kingdom	Europe	41	3601.69	3506	0.927967	107701191
ERR5197727	PRJEB37886	AMPLICON	SAMEA7878135	ERX5002387	COG-UK/CAMC-105FB77	Illumina NovaSeq 6000	PAIRED	PCR	VIRAL RNA	Severe acute respiratory syndrome coronavirus 2	Homo sapiens	ILLUMINA	2021-01-16	United Kingdom	Europe	40	3646.28	3369	0.93198	109034778
ERR5197728	PRJEB37886	AMPLICON	SAMEA7878136	ERX5002388	COG-UK/CAMC-1063C22	Illumina NovaSeq 6000	PAIRED	PCR	VIRAL RNA	Severe acute respiratory syndrome coronavirus 2	Homo sapiens	ILLUMINA	2021-01-16	United Kingdom	Europe	37	4348.83	4232	0.91225	130043083
ERR5197731	PRJEB37886	AMPLICON	SAMEA7878139	ERX5002391	COG-UK/CAMC-105FC74	Illumina NovaSeq 6000	PAIRED	PCR	VIRAL RNA	Severe acute respiratory syndrome coronavirus 2	Homo sapiens	ILLUMINA	2021-01-16	United Kingdom	Europe	38	4283.26	4077	0.924924	128082376
ERR5197734	PRJEB37886	AMPLICON	SAMEA7878142	ERX5002394	COG-UK/CAMC-105FC38	Illumina NovaSeq 6000	PAIRED	PCR	VIRAL RNA	Severe acute respiratory syndrome coronavirus 2	Homo sapiens	ILLUMINA	2021-01-16	United Kingdom	Europe	44	4580.4	4550	0.930743	136967801
ERR5197735	PRJEB37886	AMPLICON	SAMEA7878143	ERX5002395	COG-UK/CAMC-1063D4D	Illumina NovaSeq 6000	PAIRED	PCR	VIRAL RNA	Severe acute respiratory syndrome coronavirus 2	Homo sapiens	ILLUMINA	2021-01-16	United Kingdom	Europe	40	3696.95	3493	0.944052	110549879
ERR5197739	PRJEB37886	AMPLICON	SAMEA7878147	ERX5002399	COG-UK/ALDP-1036CEC	Illumina NovaSeq 6000	PAIRED	PCR	VIRAL RNA	Severe acute respiratory syndrome coronavirus 2	Homo sapiens	ILLUMINA	2021-01-16	United Kingdom	Europe	40	2616.11	2261	0.944521	78229642
ERR5197757	PRJEB37886	AMPLICON	SAMEA7878165	ERX5002417	COG-UK/CAMC-1063D7A	Illumina NovaSeq 6000	PAIRED	PCR	VIRAL RNA	Severe acute respiratory syndrome coronavirus 2	Homo sapiens	ILLUMINA	2021-01-16	United Kingdom	Europe	41	3593.67	3455	0.92897	107461510
ERR5197760	PRJEB37886	AMPLICON	SAMEA7878168	ERX5002420	COG-UK/CAMC-105FC47	Illumina NovaSeq 6000	PAIRED	PCR	VIRAL RNA	Severe acute respiratory syndrome coronavirus 2	Homo sapiens	ILLUMINA	2021-01-16	United Kingdom	Europe	38	3252.71	2942	0.927967	97265778
ERR5197770	PRJEB37886	AMPLICON	SAMEA7878178	ERX5002430	COG-UK/MILK-1050323	Illumina NovaSeq 6000	PAIRED	PCR	VIRAL RNA	Severe acute respiratory syndrome coronavirus 2	Homo sapiens	ILLUMINA	2021-01-13	United Kingdom	Europe	38	3281.69	3004	0.93606	98132322
ERR5197772	PRJEB37886	AMPLICON	SAMEA7878180	ERX5002432	COG-UK/MILK-105046C	Illumina NovaSeq 6000	PAIRED	PCR	VIRAL RNA	Severe acute respiratory syndrome coronavirus 2	Homo sapiens	ILLUMINA	2021-01-13	United Kingdom	Europe	46	2915.09	2691	0.935224	87169926
ERR5197782	PRJEB37886	AMPLICON	SAMEA7878190	ERX5002442	COG-UK/CAMC-105FBC2	Illumina NovaSeq 6000	PAIRED	PCR	VIRAL RNA	Severe acute respiratory syndrome coronavirus 2	Homo sapiens	ILLUMINA	2021-01-16	United Kingdom	Europe	47	4243.41	4055	0.930776	126890617
ERR5197786	PRJEB37886	AMPLICON	SAMEA7878194	ERX5002446	COG-UK/CAMC-1063D01	Illumina NovaSeq 6000	PAIRED	PCR	VIRAL RNA	Severe acute respiratory syndrome coronavirus 2	Homo sapiens	ILLUMINA	2021-01-16	United Kingdom	Europe	41	4098.38	4142	0.908805	122553991
ERR5197791	PRJEB37886	AMPLICON	SAMEA7878199	ERX5002451	COG-UK/CAMC-105FC92	Illumina NovaSeq 6000	PAIRED	PCR	VIRAL RNA	Severe acute respiratory syndrome coronavirus 2	Homo sapiens	ILLUMINA	2021-01-16	United Kingdom	Europe	37	3971.91	3921	0.934655	118771891
ERR5197792	PRJEB37886	AMPLICON	SAMEA7878200	ERX5002452	COG-UK/CAMC-1063C13	Illumina NovaSeq 6000	PAIRED	PCR	VIRAL RNA	Severe acute respiratory syndrome coronavirus 2	Homo sapiens	ILLUMINA	2021-01-16	United Kingdom	Europe	41	4179.28	4016	0.952814	124973041
ERR5197793	PRJEB37886	AMPLICON	SAMEA7878201	ERX5002453	COG-UK/CAMC-105FCFC	Illumina NovaSeq 6000	PAIRED	PCR	VIRAL RNA	Severe acute respiratory syndrome coronavirus 2	Homo sapiens	ILLUMINA	2021-01-16	United Kingdom	Europe	37	3968.25	3884	0.932381	118662595
ERR5197798	PRJEB37886	AMPLICON	SAMEA7878206	ERX5002458	COG-UK/ALDP-1036E13	Illumina NovaSeq 6000	PAIRED	PCR	VIRAL RNA	Severe acute respiratory syndrome coronavirus 2	Homo sapiens	ILLUMINA	2021-01-16	United Kingdom	Europe	39	3530.16	3414	0.923887	105562227
ERR5197822	PRJEB37886	AMPLICON	SAMEA7878230	ERX5002482	COG-UK/CAMC-1062B08	Illumina NovaSeq 6000	PAIRED	PCR	VIRAL RNA	Severe acute respiratory syndrome coronavirus 2	Homo sapiens	ILLUMINA	2021-01-16	United Kingdom	Europe	38	3815.22	3612	0.943919	114086646
ERR5197826	PRJEB37886	AMPLICON	SAMEA7878234	ERX5002486	COG-UK/ALDP-1068FE8	Illumina NovaSeq 6000	PAIRED	PCR	VIRAL RNA	Severe acute respiratory syndrome coronavirus 2	Homo sapiens	ILLUMINA	2021-01-16	United Kingdom	Europe	43	4161.77	4059	0.907936	124449351
ERR5197839	PRJEB37886	AMPLICON	SAMEA7878247	ERX5002499	COG-UK/CAMC-106DE40	Illumina NovaSeq 6000	PAIRED	PCR	VIRAL RNA	Severe acute respiratory syndrome coronavirus 2	Homo sapiens	ILLUMINA	2021-01-16	United Kingdom	Europe	40	3838.64	3729	0.920108	114786803
ERR5197858	PRJEB37886	AMPLICON	SAMEA7878266	ERX5002518	COG-UK/ALDP-10688ED	Illumina NovaSeq 6000	PAIRED	PCR	VIRAL RNA	Severe acute respiratory syndrome coronavirus 2	Homo sapiens	ILLUMINA	2021-01-16	United Kingdom	Europe	24	2611.57	2092	0.968665	78093764
ERR5197874	PRJEB37886	AMPLICON	SAMEA7878282	ERX5002534	COG-UK/ALDP-1068E45	Illumina NovaSeq 6000	PAIRED	PCR	VIRAL RNA	Severe acute respiratory syndrome coronavirus 2	Homo sapiens	ILLUMINA	2021-01-15	United Kingdom	Europe	43	3811.03	3501	0.938501	113961272
ERR5197876	PRJEB37886	AMPLICON	SAMEA7878284	ERX5002536	COG-UK/ALDP-10680F4	Illumina NovaSeq 6000	PAIRED	PCR	VIRAL RNA	Severe acute respiratory syndrome coronavirus 2	Homo sapiens	ILLUMINA	2021-01-15	United Kingdom	Europe	22	2969.01	2531	0.935893	88782318
ERR5197895	PRJEB37886	AMPLICON	SAMEA7878303	ERX5002555	COG-UK/CAMC-106E629	Illumina NovaSeq 6000	PAIRED	PCR	VIRAL RNA	Severe acute respiratory syndrome coronavirus 2	Homo sapiens	ILLUMINA	2021-01-16	United Kingdom	Europe	44	4189.42	4103	0.915761	125276124
ERR5197902	PRJEB37886	AMPLICON	SAMEA7878310	ERX5002562	COG-UK/ALDP-106921B	Illumina NovaSeq 6000	PAIRED	PCR	VIRAL RNA	Severe acute respiratory syndrome coronavirus 2	Homo sapiens	ILLUMINA	2021-01-16	United Kingdom	Europe	41	4461.52	4495	0.911179	133412925
ERR5197910	PRJEB37886	AMPLICON	SAMEA7878318	ERX5002570	COG-UK/CAMC-106E54A	Illumina NovaSeq 6000	PAIRED	PCR	VIRAL RNA	Severe acute respiratory syndrome coronavirus 2	Homo sapiens	ILLUMINA	2021-01-16	United Kingdom	Europe	39	4357.49	4254	0.905361	130302158
ERR5197911	PRJEB37886	AMPLICON	SAMEA7878319	ERX5002571	COG-UK/CAMC-106E4D4	Illumina NovaSeq 6000	PAIRED	PCR	VIRAL RNA	Severe acute respiratory syndrome coronavirus 2	Homo sapiens	ILLUMINA	2021-01-16	United Kingdom	Europe	39	3271.46	3083	0.919306	97826493
ERR5197914	PRJEB37886	AMPLICON	SAMEA7878322	ERX5002574	COG-UK/CAMC-106E4C5	Illumina NovaSeq 6000	PAIRED	PCR	VIRAL RNA	Severe acute respiratory syndrome coronavirus 2	Homo sapiens	ILLUMINA	2021-01-16	United Kingdom	Europe	39	3710.84	3492	0.938167	110965223
ERR5197916	PRJEB37886	AMPLICON	SAMEA7878324	ERX5002576	COG-UK/CAMC-106E191	Illumina NovaSeq 6000	PAIRED	PCR	VIRAL RNA	Severe acute respiratory syndrome coronavirus 2	Homo sapiens	ILLUMINA	2021-01-16	United Kingdom	Europe	41	3926.85	3707	0.954386	117424565
ERR5197919	PRJEB37886	AMPLICON	SAMEA7878327	ERX5002579	COG-UK/CAMC-106E3C8	Illumina NovaSeq 6000	PAIRED	PCR	VIRAL RNA	Severe acute respiratory syndrome coronavirus 2	Homo sapiens	ILLUMINA	2021-01-16	United Kingdom	Europe	39	3602.85	3252	0.939304	107736006
ERR5197925	PRJEB37886	AMPLICON	SAMEA7878333	ERX5002585	COG-UK/ALDP-10683BF	Illumina NovaSeq 6000	PAIRED	PCR	VIRAL RNA	Severe acute respiratory syndrome coronavirus 2	Homo sapiens	ILLUMINA	2021-01-16	United Kingdom	Europe	42	3148.63	2841	0.939939	94153437
ERR5197926	PRJEB37886	AMPLICON	SAMEA7878334	ERX5002586	COG-UK/ALDP-1068416	Illumina NovaSeq 6000	PAIRED	PCR	VIRAL RNA	Severe acute respiratory syndrome coronavirus 2	Homo sapiens	ILLUMINA	2021-01-16	United Kingdom	Europe	42	4276.68	4182	0.918938	127885463
ERR5197934	PRJEB37886	AMPLICON	SAMEA7878342	ERX5002594	COG-UK/CAMC-106E489	Illumina NovaSeq 6000	PAIRED	PCR	VIRAL RNA	Severe acute respiratory syndrome coronavirus 2	Homo sapiens	ILLUMINA	2021-01-16	United Kingdom	Europe	38	4061.19	3824	0.956125	121441682
ERR5197935	PRJEB37886	AMPLICON	SAMEA7878343	ERX5002595	COG-UK/CAMC-106E5FF	Illumina NovaSeq 6000	PAIRED	PCR	VIRAL RNA	Severe acute respiratory syndrome coronavirus 2	Homo sapiens	ILLUMINA	2021-01-16	United Kingdom	Europe	43	4415.81	4354	0.921011	132045842
ERR5197938	PRJEB37886	AMPLICON	SAMEA7878346	ERX5002598	COG-UK/CAMC-106E164	Illumina NovaSeq 6000	PAIRED	PCR	VIRAL RNA	Severe acute respiratory syndrome coronavirus 2	Homo sapiens	ILLUMINA	2021-01-16	United Kingdom	Europe	43	2468.46	1869	0.922349	73814427
ERR5197939	PRJEB37886	AMPLICON	SAMEA7878347	ERX5002599	COG-UK/CAMC-106E47A	Illumina NovaSeq 6000	PAIRED	PCR	VIRAL RNA	Severe acute respiratory syndrome coronavirus 2	Homo sapiens	ILLUMINA	2021-01-16	United Kingdom	Europe	57	1692.56	1029	0.919707	50612475
ERR5197953	PRJEB37886	AMPLICON	SAMEA7878361	ERX5002613	COG-UK/ALDP-1068D0C	Illumina NovaSeq 6000	PAIRED	PCR	VIRAL RNA	Severe acute respiratory syndrome coronavirus 2	Homo sapiens	ILLUMINA	2021-01-14	United Kingdom	Europe	24	3847.31	3691	0.902351	115045980
ERR5197957	PRJEB37886	AMPLICON	SAMEA7878365	ERX5002617	COG-UK/CAMC-106E173	Illumina NovaSeq 6000	PAIRED	PCR	VIRAL RNA	Severe acute respiratory syndrome coronavirus 2	Homo sapiens	ILLUMINA	2021-01-16	United Kingdom	Europe	41	2879.9	2397	0.941678	86117560
ERR5197959	PRJEB37886	AMPLICON	SAMEA7878367	ERX5002619	COG-UK/CAMC-106E5C2	Illumina NovaSeq 6000	PAIRED	PCR	VIRAL RNA	Severe acute respiratory syndrome coronavirus 2	Homo sapiens	ILLUMINA	2021-01-16	United Kingdom	Europe	42	4128.99	3905	0.908237	123469210
ERR5197966	PRJEB37886	AMPLICON	SAMEA7878374	ERX5002626	COG-UK/CAMC-106E3F5	Illumina NovaSeq 6000	PAIRED	PCR	VIRAL RNA	Severe acute respiratory syndrome coronavirus 2	Homo sapiens	ILLUMINA	2021-01-16	United Kingdom	Europe	38	3273.64	3116	0.922449	97891618
ERR5197967	PRJEB37886	AMPLICON	SAMEA7878375	ERX5002627	COG-UK/ALDP-106849E	Illumina NovaSeq 6000	PAIRED	PCR	VIRAL RNA	Severe acute respiratory syndrome coronavirus 2	Homo sapiens	ILLUMINA	2021-01-15	United Kingdom	Europe	41	4075	3857	0.974284	121854834
ERR5197969	PRJEB37886	AMPLICON	SAMEA7878377	ERX5002629	COG-UK/ALDP-10684CB	Illumina NovaSeq 6000	PAIRED	PCR	VIRAL RNA	Severe acute respiratory syndrome coronavirus 2	Homo sapiens	ILLUMINA	2021-01-14	United Kingdom	Europe	39	3722.78	3487	0.952881	111322305
ERR5197971	PRJEB37886	AMPLICON	SAMEA7878379	ERX5002631	COG-UK/ALDP-10684DA	Illumina NovaSeq 6000	PAIRED	PCR	VIRAL RNA	Severe acute respiratory syndrome coronavirus 2	Homo sapiens	ILLUMINA	2021-01-13	United Kingdom	Europe	41	4117.24	3947	0.943919	123117850
ERR5197974	PRJEB37886	AMPLICON	SAMEA7878382	ERX5002634	COG-UK/ALDP-10691A5	Illumina NovaSeq 6000	PAIRED	PCR	VIRAL RNA	Severe acute respiratory syndrome coronavirus 2	Homo sapiens	ILLUMINA	2021-01-16	United Kingdom	Europe	38	4298.51	4157	0.901582	128538391
ERR5197976	PRJEB37886	AMPLICON	SAMEA7878384	ERX5002636	COG-UK/ALDP-106913C	Illumina NovaSeq 6000	PAIRED	PCR	VIRAL RNA	Severe acute respiratory syndrome coronavirus 2	Homo sapiens	ILLUMINA	2021-01-16	United Kingdom	Europe	30	3945.13	3680	0.94121	117971347
ERR5197982	PRJEB37886	AMPLICON	SAMEA7878390	ERX5002642	COG-UK/CAMC-106E7BD	Illumina NovaSeq 6000	PAIRED	PCR	VIRAL RNA	Severe acute respiratory syndrome coronavirus 2	Homo sapiens	ILLUMINA	2021-01-17	United Kingdom	Europe	40	3153.57	2667	0.931445	94301349
ERR5198000	PRJEB37886	AMPLICON	SAMEA7878408	ERX5002660	COG-UK/CAMC-106E6ED	Illumina NovaSeq 6000	PAIRED	PCR	VIRAL RNA	Severe acute respiratory syndrome coronavirus 2	Homo sapiens	ILLUMINA	2021-01-17	United Kingdom	Europe	40	4469.25	4382	0.94442	133643839
ERR5198001	PRJEB37886	AMPLICON	SAMEA7878409	ERX5002661	COG-UK/CAMC-106E771	Illumina NovaSeq 6000	PAIRED	PCR	VIRAL RNA	Severe acute respiratory syndrome coronavirus 2	Homo sapiens	ILLUMINA	2021-01-17	United Kingdom	Europe	41	2328.39	1823	0.927198	69625794
ERR5198005	PRJEB37886	AMPLICON	SAMEA7878413	ERX5002665	COG-UK/CAMC-106E6B0	Illumina NovaSeq 6000	PAIRED	PCR	VIRAL RNA	Severe acute respiratory syndrome coronavirus 2	Homo sapiens	ILLUMINA	2021-01-17	United Kingdom	Europe	41	4187.35	3995	0.910277	125214197
ERR5198006	PRJEB37886	AMPLICON	SAMEA7878414	ERX5002666	COG-UK/CAMC-106E692	Illumina NovaSeq 6000	PAIRED	PCR	VIRAL RNA	Severe acute respiratory syndrome coronavirus 2	Homo sapiens	ILLUMINA	2021-01-17	United Kingdom	Europe	42	2938.29	2490	0.917968	87863607
ERR5198007	PRJEB37886	AMPLICON	SAMEA7878415	ERX5002667	COG-UK/CAMC-106E6FC	Illumina NovaSeq 6000	PAIRED	PCR	VIRAL RNA	Severe acute respiratory syndrome coronavirus 2	Homo sapiens	ILLUMINA	2021-01-17	United Kingdom	Europe	37	2226.98	1614	0.903154	66593365
ERR5198008	PRJEB37886	AMPLICON	SAMEA7878416	ERX5002668	COG-UK/CAMC-106E3B9	Illumina NovaSeq 6000	PAIRED	PCR	VIRAL RNA	Severe acute respiratory syndrome coronavirus 2	Homo sapiens	ILLUMINA	2021-01-16	United Kingdom	Europe	41	4067.48	3869	0.913955	121629857
ERR5198023	PRJEB37886	AMPLICON	SAMEA7878432	ERX5002683	COG-UK/CAMC-106E780	Illumina NovaSeq 6000	PAIRED	PCR	VIRAL RNA	Severe acute respiratory syndrome coronavirus 2	Homo sapiens	ILLUMINA	2021-01-17	United Kingdom	Europe	40	3047.59	2715	0.933251	91131968
ERR5198025	PRJEB37886	AMPLICON	SAMEA7878434	ERX5002685	COG-UK/CAMC-106E726	Illumina NovaSeq 6000	PAIRED	PCR	VIRAL RNA	Severe acute respiratory syndrome coronavirus 2	Homo sapiens	ILLUMINA	2021-01-17	United Kingdom	Europe	41	4174.95	3998	0.905561	124843581
ERR5198032	PRJEB37886	AMPLICON	SAMEA7878441	ERX5002692	COG-UK/CAMC-106E9E4	Illumina NovaSeq 6000	PAIRED	PCR	VIRAL RNA	Severe acute respiratory syndrome coronavirus 2	Homo sapiens	ILLUMINA	2021-01-17	United Kingdom	Europe	43	3070.13	2684	0.91964	91806173
ERR5198045	PRJEB37886	AMPLICON	SAMEA7878454	ERX5002705	COG-UK/ALDP-10695D6	Illumina NovaSeq 6000	PAIRED	PCR	VIRAL RNA	Severe acute respiratory syndrome coronavirus 2	Homo sapiens	ILLUMINA	2021-01-16	United Kingdom	Europe	37	3948.54	3807	0.912383	118073311
ERR5198047	PRJEB37886	AMPLICON	SAMEA7878456	ERX5002707	COG-UK/ALDP-106906C	Illumina NovaSeq 6000	PAIRED	PCR	VIRAL RNA	Severe acute respiratory syndrome coronavirus 2	Homo sapiens	ILLUMINA	2021-01-14	United Kingdom	Europe	24	4191.74	4020	0.911313	125345695
ERR5198049	PRJEB37886	AMPLICON	SAMEA7878458	ERX5002709	COG-UK/CAMC-106E9A8	Illumina NovaSeq 6000	PAIRED	PCR	VIRAL RNA	Severe acute respiratory syndrome coronavirus 2	Homo sapiens	ILLUMINA	2021-01-17	United Kingdom	Europe	39	3682.99	3620	0.923988	110132391
ERR5198051	PRJEB37886	AMPLICON	SAMEA7878460	ERX5002711	COG-UK/CAMC-106E911	Illumina NovaSeq 6000	PAIRED	PCR	VIRAL RNA	Severe acute respiratory syndrome coronavirus 2	Homo sapiens	ILLUMINA	2021-01-17	United Kingdom	Europe	40	4039.37	3899	0.908471	120789391
ERR5198065	PRJEB37886	AMPLICON	SAMEA7878474	ERX5002725	COG-UK/ALDP-106910F	Illumina NovaSeq 6000	PAIRED	PCR	VIRAL RNA	Severe acute respiratory syndrome coronavirus 2	Homo sapiens	ILLUMINA	2021-01-15	United Kingdom	Europe	44	3501.35	3229	0.953817	104700794
ERR5198075	PRJEB37886	AMPLICON	SAMEA7878484	ERX5002735	COG-UK/CAMC-106DFD4	Illumina NovaSeq 6000	PAIRED	PCR	VIRAL RNA	Severe acute respiratory syndrome coronavirus 2	Homo sapiens	ILLUMINA	2021-01-16	United Kingdom	Europe	39	3512.91	3213	0.919272	105046468
ERR5198079	PRJEB37886	AMPLICON	SAMEA7878488	ERX5002739	COG-UK/CAMC-106E8D8	Illumina NovaSeq 6000	PAIRED	PCR	VIRAL RNA	Severe acute respiratory syndrome coronavirus 2	Homo sapiens	ILLUMINA	2021-01-17	United Kingdom	Europe	40	4050.3	3812	0.901716	121116200
ERR5198081	PRJEB37886	AMPLICON	SAMEA7878490	ERX5002741	COG-UK/ALDP-106905D	Illumina NovaSeq 6000	PAIRED	PCR	VIRAL RNA	Severe acute respiratory syndrome coronavirus 2	Homo sapiens	ILLUMINA	2021-01-15	United Kingdom	Europe	41	3058.6	2605	0.918068	91461357
ERR5198089	PRJEB37886	AMPLICON	SAMEA7878498	ERX5002749	COG-UK/ALDP-10693FA	Illumina NovaSeq 6000	PAIRED	PCR	VIRAL RNA	Severe acute respiratory syndrome coronavirus 2	Homo sapiens	ILLUMINA	2021-01-16	United Kingdom	Europe	40	2617.68	2026	0.91128	78276547
ERR5198091	PRJEB37886	AMPLICON	SAMEA7878500	ERX5002751	COG-UK/ALDP-106948E	Illumina NovaSeq 6000	PAIRED	PCR	VIRAL RNA	Severe acute respiratory syndrome coronavirus 2	Homo sapiens	ILLUMINA	2021-01-16	United Kingdom	Europe	38	3165.52	2812	0.902451	94658417
ERR5198094	PRJEB37886	AMPLICON	SAMEA7878503	ERX5002754	COG-UK/ALDP-1069442	Illumina NovaSeq 6000	PAIRED	PCR	VIRAL RNA	Severe acute respiratory syndrome coronavirus 2	Homo sapiens	ILLUMINA	2021-01-16	United Kingdom	Europe	40	3852.11	3749	0.911915	115189732
ERR5198103	PRJEB37886	AMPLICON	SAMEA7878512	ERX5002763	COG-UK/CAMC-106E8E7	Illumina NovaSeq 6000	PAIRED	PCR	VIRAL RNA	Severe acute respiratory syndrome coronavirus 2	Homo sapiens	ILLUMINA	2021-01-17	United Kingdom	Europe	40	2731.82	2263	0.925426	81689652
ERR5198106	PRJEB37886	AMPLICON	SAMEA7878515	ERX5002766	COG-UK/ALDP-1064553	Illumina NovaSeq 6000	PAIRED	PCR	VIRAL RNA	Severe acute respiratory syndrome coronavirus 2	Homo sapiens	ILLUMINA	2021-01-15	United Kingdom	Europe	40	4333.42	4206	0.906698	129582179
ERR5198114	PRJEB37886	AMPLICON	SAMEA7878523	ERX5002774	COG-UK/ALDP-1064E2B	Illumina NovaSeq 6000	PAIRED	PCR	VIRAL RNA	Severe acute respiratory syndrome coronavirus 2	Homo sapiens	ILLUMINA	2021-01-15	United Kingdom	Europe	47	2621.53	1896	0.92255	78391486
ERR5198123	PRJEB37886	AMPLICON	SAMEA7878532	ERX5002783	COG-UK/ALDP-1065121	Illumina NovaSeq 6000	PAIRED	PCR	VIRAL RNA	Severe acute respiratory syndrome coronavirus 2	Homo sapiens	ILLUMINA	2021-01-15	United Kingdom	Europe	27	4498.89	4424	0.900645	134530307
ERR5198124	PRJEB37886	AMPLICON	SAMEA7878533	ERX5002784	COG-UK/ALDP-1065701	Illumina NovaSeq 6000	PAIRED	PCR	VIRAL RNA	Severe acute respiratory syndrome coronavirus 2	Homo sapiens	ILLUMINA	2021-01-15	United Kingdom	Europe	42	2800.27	2385	0.939872	83736471
ERR5198125	PRJEB37886	AMPLICON	SAMEA7878534	ERX5002785	COG-UK/ALDP-1064EEF	Illumina NovaSeq 6000	PAIRED	PCR	VIRAL RNA	Severe acute respiratory syndrome coronavirus 2	Homo sapiens	ILLUMINA	2021-01-15	United Kingdom	Europe	28	4415.76	4207	0.952747	132044541
ERR5198129	PRJEB37886	AMPLICON	SAMEA7878538	ERX5002789	COG-UK/ALDP-10657C5	Illumina NovaSeq 6000	PAIRED	PCR	VIRAL RNA	Severe acute respiratory syndrome coronavirus 2	Homo sapiens	ILLUMINA	2021-01-15	United Kingdom	Europe	40	4429.28	4459	0.90506	132448780
ERR5198131	PRJEB37886	AMPLICON	SAMEA7878540	ERX5002791	COG-UK/ALDP-10659FC	Illumina NovaSeq 6000	PAIRED	PCR	VIRAL RNA	Severe acute respiratory syndrome coronavirus 2	Homo sapiens	ILLUMINA	2021-01-15	United Kingdom	Europe	41	4474.93	4343	0.92479	133813752
ERR5198134	PRJEB37886	AMPLICON	SAMEA7878543	ERX5002794	COG-UK/ALDP-1065428	Illumina NovaSeq 6000	PAIRED	PCR	VIRAL RNA	Severe acute respiratory syndrome coronavirus 2	Homo sapiens	ILLUMINA	2021-01-15	United Kingdom	Europe	39	3377.6	2966	0.952179	101000258
ERR5198138	PRJEB37886	AMPLICON	SAMEA7878547	ERX5002798	COG-UK/ALDP-10643FF	Illumina NovaSeq 6000	PAIRED	PCR	VIRAL RNA	Severe acute respiratory syndrome coronavirus 2	Homo sapiens	ILLUMINA	2021-01-15	United Kingdom	Europe	38	4144.21	4017	0.944086	123924407
ERR5198139	PRJEB37886	AMPLICON	SAMEA7878548	ERX5002799	COG-UK/ALDP-10649DF	Illumina NovaSeq 6000	PAIRED	PCR	VIRAL RNA	Severe acute respiratory syndrome coronavirus 2	Homo sapiens	ILLUMINA	2021-01-15	United Kingdom	Europe	40	4392.92	4109	0.95987	131361362
ERR5198141	PRJEB37886	AMPLICON	SAMEA7878550	ERX5002801	COG-UK/ALDP-1064A90	Illumina NovaSeq 6000	PAIRED	PCR	VIRAL RNA	Severe acute respiratory syndrome coronavirus 2	Homo sapiens	ILLUMINA	2021-01-15	United Kingdom	Europe	43	4502.34	4335	0.910243	134633386
ERR5198143	PRJEB37886	AMPLICON	SAMEA7878552	ERX5002803	COG-UK/ALDP-1064A81	Illumina NovaSeq 6000	PAIRED	PCR	VIRAL RNA	Severe acute respiratory syndrome coronavirus 2	Homo sapiens	ILLUMINA	2021-01-15	United Kingdom	Europe	36	4360.85	4272	0.950707	130402371
ERR5198145	PRJEB37886	AMPLICON	SAMEA7878554	ERX5002805	COG-UK/ALDP-1064C03	Illumina NovaSeq 6000	PAIRED	PCR	VIRAL RNA	Severe acute respiratory syndrome coronavirus 2	Homo sapiens	ILLUMINA	2021-01-15	United Kingdom	Europe	41	4054.97	3656	0.995318	121255882
ERR5198147	PRJEB37886	AMPLICON	SAMEA7878556	ERX5002807	COG-UK/ALDP-1064E3A	Illumina NovaSeq 6000	PAIRED	PCR	VIRAL RNA	Severe acute respiratory syndrome coronavirus 2	Homo sapiens	ILLUMINA	2021-01-15	United Kingdom	Europe	40	4398.62	4263	0.940106	131531922
ERR5198148	PRJEB37886	AMPLICON	SAMEA7878557	ERX5002808	COG-UK/ALDP-10647A8	Illumina NovaSeq 6000	PAIRED	PCR	VIRAL RNA	Severe acute respiratory syndrome coronavirus 2	Homo sapiens	ILLUMINA	2021-01-15	United Kingdom	Europe	40	4441.43	4286	0.922884	132811967
ERR5198149	PRJEB37886	AMPLICON	SAMEA7878558	ERX5002809	COG-UK/ALDP-1064BF7	Illumina NovaSeq 6000	PAIRED	PCR	VIRAL RNA	Severe acute respiratory syndrome coronavirus 2	Homo sapiens	ILLUMINA	2021-01-15	United Kingdom	Europe	44	4315.58	4008	0.963214	129048859
ERR5198152	PRJEB37886	AMPLICON	SAMEA7878561	ERX5002812	COG-UK/ALDP-1064EFE	Illumina NovaSeq 6000	PAIRED	PCR	VIRAL RNA	Severe acute respiratory syndrome coronavirus 2	Homo sapiens	ILLUMINA	2021-01-15	United Kingdom	Europe	24	4268.64	4051	0.972076	127645000
ERR5198153	PRJEB37886	AMPLICON	SAMEA7878562	ERX5002813	COG-UK/ALDP-10654DD	Illumina NovaSeq 6000	PAIRED	PCR	VIRAL RNA	Severe acute respiratory syndrome coronavirus 2	Homo sapiens	ILLUMINA	2021-01-15	United Kingdom	Europe	42	4486.5	4247	0.935659	134159758
ERR5198154	PRJEB37886	AMPLICON	SAMEA7878563	ERX5002814	COG-UK/ALDP-1064FBF	Illumina NovaSeq 6000	PAIRED	PCR	VIRAL RNA	Severe acute respiratory syndrome coronavirus 2	Homo sapiens	ILLUMINA	2021-01-15	United Kingdom	Europe	22	4391.76	4229	0.956058	131326885
ERR5198156	PRJEB37886	AMPLICON	SAMEA7878565	ERX5002816	COG-UK/ALDP-106507F	Illumina NovaSeq 6000	PAIRED	PCR	VIRAL RNA	Severe acute respiratory syndrome coronavirus 2	Homo sapiens	ILLUMINA	2021-01-15	United Kingdom	Europe	28	4410.67	4361	0.928903	131892247
ERR5198157	PRJEB37886	AMPLICON	SAMEA7878566	ERX5002817	COG-UK/ALDP-106565F	Illumina NovaSeq 6000	PAIRED	PCR	VIRAL RNA	Severe acute respiratory syndrome coronavirus 2	Homo sapiens	ILLUMINA	2021-01-15	United Kingdom	Europe	42	4419.88	4130	0.960907	132167737
ERR5198159	PRJEB37886	AMPLICON	SAMEA7878568	ERX5002819	COG-UK/ALDP-1065710	Illumina NovaSeq 6000	PAIRED	PCR	VIRAL RNA	Severe acute respiratory syndrome coronavirus 2	Homo sapiens	ILLUMINA	2021-01-15	United Kingdom	Europe	29	4033.76	3742	0.98144	120621482
ERR5198160	PRJEB37886	AMPLICON	SAMEA7878569	ERX5002820	COG-UK/ALDP-10651F4	Illumina NovaSeq 6000	PAIRED	PCR	VIRAL RNA	Severe acute respiratory syndrome coronavirus 2	Homo sapiens	ILLUMINA	2021-01-15	United Kingdom	Europe	45	4462.75	4259	0.950607	133449646
ERR5198161	PRJEB37886	AMPLICON	SAMEA7878570	ERX5002821	COG-UK/ALDP-10657D4	Illumina NovaSeq 6000	PAIRED	PCR	VIRAL RNA	Severe acute respiratory syndrome coronavirus 2	Homo sapiens	ILLUMINA	2021-01-15	United Kingdom	Europe	30	4195.68	3810	0.991071	125463534
ERR5198162	PRJEB37886	AMPLICON	SAMEA7878571	ERX5002822	COG-UK/ALDP-10652B5	Illumina NovaSeq 6000	PAIRED	PCR	VIRAL RNA	Severe acute respiratory syndrome coronavirus 2	Homo sapiens	ILLUMINA	2021-01-15	United Kingdom	Europe	41	4342.72	4059	0.961041	129860221
ERR5198163	PRJEB37886	AMPLICON	SAMEA7878572	ERX5002823	COG-UK/ALDP-1065376	Illumina NovaSeq 6000	PAIRED	PCR	VIRAL RNA	Severe acute respiratory syndrome coronavirus 2	Homo sapiens	ILLUMINA	2021-01-15	United Kingdom	Europe	36	4041.32	3786	0.970137	120847575
ERR5198165	PRJEB37886	AMPLICON	SAMEA7878574	ERX5002825	COG-UK/ALDP-1065437	Illumina NovaSeq 6000	PAIRED	PCR	VIRAL RNA	Severe acute respiratory syndrome coronavirus 2	Homo sapiens	ILLUMINA	2021-01-15	United Kingdom	Europe	43	4293.36	4086	0.967662	128384202
ERR5198166	PRJEB37886	AMPLICON	SAMEA7878575	ERX5002826	COG-UK/ALDP-1065938	Illumina NovaSeq 6000	PAIRED	PCR	VIRAL RNA	Severe acute respiratory syndrome coronavirus 2	Homo sapiens	ILLUMINA	2021-01-15	United Kingdom	Europe	41	4242.47	4084	0.952747	126862727
ERR5198167	PRJEB37886	AMPLICON	SAMEA7878576	ERX5002827	COG-UK/ALDP-106434A	Illumina NovaSeq 6000	PAIRED	PCR	VIRAL RNA	Severe acute respiratory syndrome coronavirus 2	Homo sapiens	ILLUMINA	2021-01-15	United Kingdom	Europe	45	2553.78	2052	0.949671	76365721
ERR5198169	PRJEB37886	AMPLICON	SAMEA7878578	ERX5002829	COG-UK/ALDP-10649EE	Illumina NovaSeq 6000	PAIRED	PCR	VIRAL RNA	Severe acute respiratory syndrome coronavirus 2	Homo sapiens	ILLUMINA	2021-01-14	United Kingdom	Europe	40	4427.94	4214	0.938601	132408836
ERR5198172	PRJEB37886	AMPLICON	SAMEA7878581	ERX5002832	COG-UK/ALDP-1064571	Illumina NovaSeq 6000	PAIRED	PCR	VIRAL RNA	Severe acute respiratory syndrome coronavirus 2	Homo sapiens	ILLUMINA	2021-01-15	United Kingdom	Europe	36	4166.77	3929	0.956024	124598810
ERR5198173	PRJEB37886	AMPLICON	SAMEA7878582	ERX5002833	COG-UK/ALDP-1064B51	Illumina NovaSeq 6000	PAIRED	PCR	VIRAL RNA	Severe acute respiratory syndrome coronavirus 2	Homo sapiens	ILLUMINA	2021-01-14	United Kingdom	Europe	43	4473.92	4325	0.907267	133783650
ERR5198174	PRJEB37886	AMPLICON	SAMEA7878583	ERX5002834	COG-UK/ALDP-1064632	Illumina NovaSeq 6000	PAIRED	PCR	VIRAL RNA	Severe acute respiratory syndrome coronavirus 2	Homo sapiens	ILLUMINA	2021-01-15	United Kingdom	Europe	42	4374	4256	0.930977	130795659
ERR5198176	PRJEB37886	AMPLICON	SAMEA7878585	ERX5002836	COG-UK/ALDP-1064CC7	Illumina NovaSeq 6000	PAIRED	PCR	VIRAL RNA	Severe acute respiratory syndrome coronavirus 2	Homo sapiens	ILLUMINA	2021-01-14	United Kingdom	Europe	22	4309.81	4119	0.949102	128876161
ERR5198178	PRJEB37886	AMPLICON	SAMEA7878587	ERX5002838	COG-UK/ALDP-1064D88	Illumina NovaSeq 6000	PAIRED	PCR	VIRAL RNA	Severe acute respiratory syndrome coronavirus 2	Homo sapiens	ILLUMINA	2021-01-14	United Kingdom	Europe	41	4471.07	4424	0.931545	133698438
ERR5198181	PRJEB37886	AMPLICON	SAMEA7878590	ERX5002841	COG-UK/ALDP-1064F0A	Illumina NovaSeq 6000	PAIRED	PCR	VIRAL RNA	Severe acute respiratory syndrome coronavirus 2	Homo sapiens	ILLUMINA	2021-01-15	United Kingdom	Europe	39	4502.91	4246	0.936929	134650463
ERR5198182	PRJEB37886	AMPLICON	SAMEA7878591	ERX5002842	COG-UK/ALDP-10654EC	Illumina NovaSeq 6000	PAIRED	PCR	VIRAL RNA	Severe acute respiratory syndrome coronavirus 2	Homo sapiens	ILLUMINA	2021-01-15	United Kingdom	Europe	48	4479.6	4192	0.935057	133953417
ERR5198183	PRJEB37886	AMPLICON	SAMEA7878592	ERX5002843	COG-UK/ALDP-1064FCE	Illumina NovaSeq 6000	PAIRED	PCR	VIRAL RNA	Severe acute respiratory syndrome coronavirus 2	Homo sapiens	ILLUMINA	2021-01-15	United Kingdom	Europe	36	3481.41	3033	0.958666	104104616
ERR5198184	PRJEB37886	AMPLICON	SAMEA7878593	ERX5002844	COG-UK/ALDP-10655AD	Illumina NovaSeq 6000	PAIRED	PCR	VIRAL RNA	Severe acute respiratory syndrome coronavirus 2	Homo sapiens	ILLUMINA	2021-01-15	United Kingdom	Europe	23	4268.14	4102	0.974551	127630242
ERR5198190	PRJEB37886	AMPLICON	SAMEA7878599	ERX5002850	COG-UK/ALDP-10657E3	Illumina NovaSeq 6000	PAIRED	PCR	VIRAL RNA	Severe acute respiratory syndrome coronavirus 2	Homo sapiens	ILLUMINA	2021-01-15	United Kingdom	Europe	40	4204.54	3826	0.985553	125728481
ERR5198191	PRJEB37886	AMPLICON	SAMEA7878600	ERX5002851	COG-UK/ALDP-10652C4	Illumina NovaSeq 6000	PAIRED	PCR	VIRAL RNA	Severe acute respiratory syndrome coronavirus 2	Homo sapiens	ILLUMINA	2021-01-15	United Kingdom	Europe	44	4254.25	4014	0.977828	127214916
ERR5198192	PRJEB37886	AMPLICON	SAMEA7878601	ERX5002852	COG-UK/ALDP-1065886	Illumina NovaSeq 6000	PAIRED	PCR	VIRAL RNA	Severe acute respiratory syndrome coronavirus 2	Homo sapiens	ILLUMINA	2021-01-15	United Kingdom	Europe	26	4444.65	4213	0.956459	132908326
ERR5198193	PRJEB37886	AMPLICON	SAMEA7878602	ERX5002853	COG-UK/ALDP-1065385	Illumina NovaSeq 6000	PAIRED	PCR	VIRAL RNA	Severe acute respiratory syndrome coronavirus 2	Homo sapiens	ILLUMINA	2021-01-15	United Kingdom	Europe	42	4141.98	3829	0.987092	123857645
ERR5198197	PRJEB37886	AMPLICON	SAMEA7878606	ERX5002857	COG-UK/ALDP-1064939	Illumina NovaSeq 6000	PAIRED	PCR	VIRAL RNA	Severe acute respiratory syndrome coronavirus 2	Homo sapiens	ILLUMINA	2021-01-15	United Kingdom	Europe	46	4491.65	4337	0.936963	134313921
ERR5198198	PRJEB37886	AMPLICON	SAMEA7878607	ERX5002858	COG-UK/ALDP-10649FD	Illumina NovaSeq 6000	PAIRED	PCR	VIRAL RNA	Severe acute respiratory syndrome coronavirus 2	Homo sapiens	ILLUMINA	2021-01-14	United Kingdom	Europe	39	4218.68	4020	0.960706	126151100
ERR5198200	PRJEB37886	AMPLICON	SAMEA7878609	ERX5002860	COG-UK/ALDP-1064ABE	Illumina NovaSeq 6000	PAIRED	PCR	VIRAL RNA	Severe acute respiratory syndrome coronavirus 2	Homo sapiens	ILLUMINA	2021-01-15	United Kingdom	Europe	40	4388.99	4237	0.95141	131244016
ERR5198202	PRJEB37886	AMPLICON	SAMEA7878611	ERX5002862	COG-UK/ALDP-1064B60	Illumina NovaSeq 6000	PAIRED	PCR	VIRAL RNA	Severe acute respiratory syndrome coronavirus 2	Homo sapiens	ILLUMINA	2021-01-15	United Kingdom	Europe	41	4493.25	4321	0.93596	134361595
ERR5198205	PRJEB37886	AMPLICON	SAMEA7878614	ERX5002865	COG-UK/ALDP-1064702	Illumina NovaSeq 6000	PAIRED	PCR	VIRAL RNA	Severe acute respiratory syndrome coronavirus 2	Homo sapiens	ILLUMINA	2021-01-15	United Kingdom	Europe	22	3243.85	2930	0.951543	97000795
ERR5198206	PRJEB37886	AMPLICON	SAMEA7878615	ERX5002866	COG-UK/ALDP-1064CD6	Illumina NovaSeq 6000	PAIRED	PCR	VIRAL RNA	Severe acute respiratory syndrome coronavirus 2	Homo sapiens	ILLUMINA	2021-01-15	United Kingdom	Europe	28	4458.29	4481	0.906197	133316204
ERR5198211	PRJEB37886	AMPLICON	SAMEA7878620	ERX5002871	COG-UK/ALDP-1064F19	Illumina NovaSeq 6000	PAIRED	PCR	VIRAL RNA	Severe acute respiratory syndrome coronavirus 2	Homo sapiens	ILLUMINA	2021-01-15	United Kingdom	Europe	47	4396.68	4098	0.982142	131473839
ERR5198213	PRJEB37886	AMPLICON	SAMEA7878622	ERX5002873	COG-UK/ALDP-1064FDD	Illumina NovaSeq 6000	PAIRED	PCR	VIRAL RNA	Severe acute respiratory syndrome coronavirus 2	Homo sapiens	ILLUMINA	2021-01-15	United Kingdom	Europe	43	4423.73	4104	0.973748	132282698
ERR5198214	PRJEB37886	AMPLICON	SAMEA7878623	ERX5002874	COG-UK/ALDP-10655BC	Illumina NovaSeq 6000	PAIRED	PCR	VIRAL RNA	Severe acute respiratory syndrome coronavirus 2	Homo sapiens	ILLUMINA	2021-01-14	United Kingdom	Europe	43	3850.8	3683	0.963683	115150358
ERR5198215	PRJEB37886	AMPLICON	SAMEA7878624	ERX5002875	COG-UK/ALDP-106509D	Illumina NovaSeq 6000	PAIRED	PCR	VIRAL RNA	Severe acute respiratory syndrome coronavirus 2	Homo sapiens	ILLUMINA	2021-01-15	United Kingdom	Europe	46	4073.44	3871	0.979099	121808213
ERR5198218	PRJEB37886	AMPLICON	SAMEA7878627	ERX5002878	COG-UK/ALDP-106573E	Illumina NovaSeq 6000	PAIRED	PCR	VIRAL RNA	Severe acute respiratory syndrome coronavirus 2	Homo sapiens	ILLUMINA	2021-01-14	United Kingdom	Europe	46	4310.61	4003	0.98552	128900300
ERR5198220	PRJEB37886	AMPLICON	SAMEA7878629	ERX5002880	COG-UK/ALDP-10657F2	Illumina NovaSeq 6000	PAIRED	PCR	VIRAL RNA	Severe acute respiratory syndrome coronavirus 2	Homo sapiens	ILLUMINA	2021-01-15	United Kingdom	Europe	40	4250.59	3987	0.973715	127105257
ERR5198221	PRJEB37886	AMPLICON	SAMEA7878630	ERX5002881	COG-UK/ALDP-10652D3	Illumina NovaSeq 6000	PAIRED	PCR	VIRAL RNA	Severe acute respiratory syndrome coronavirus 2	Homo sapiens	ILLUMINA	2021-01-15	United Kingdom	Europe	44	4506.19	4303	0.918369	134748667
ERR5198223	PRJEB37886	AMPLICON	SAMEA7878632	ERX5002883	COG-UK/ALDP-1065394	Illumina NovaSeq 6000	PAIRED	PCR	VIRAL RNA	Severe acute respiratory syndrome coronavirus 2	Homo sapiens	ILLUMINA	2021-01-15	United Kingdom	Europe	39	3008.35	2420	0.929673	89958779
ERR5198227	PRJEB37886	AMPLICON	SAMEA7878636	ERX5002887	COG-UK/ALDP-1064368	Illumina NovaSeq 6000	PAIRED	PCR	VIRAL RNA	Severe acute respiratory syndrome coronavirus 2	Homo sapiens	ILLUMINA	2021-01-15	United Kingdom	Europe	42	3169.11	2839	0.942681	94765986
ERR5198228	PRJEB37886	AMPLICON	SAMEA7878637	ERX5002888	COG-UK/ALDP-1064948	Illumina NovaSeq 6000	PAIRED	PCR	VIRAL RNA	Severe acute respiratory syndrome coronavirus 2	Homo sapiens	ILLUMINA	2021-01-14	United Kingdom	Europe	38	4433.03	4216	0.950206	132561023
ERR5198231	PRJEB37886	AMPLICON	SAMEA7878640	ERX5002891	COG-UK/ALDP-10644DE	Illumina NovaSeq 6000	PAIRED	PCR	VIRAL RNA	Severe acute respiratory syndrome coronavirus 2	Homo sapiens	ILLUMINA	2021-01-15	United Kingdom	Europe	41	3858.95	3202	0.995318	115394119
ERR5198232	PRJEB37886	AMPLICON	SAMEA7878641	ERX5002892	COG-UK/ALDP-1064ACD	Illumina NovaSeq 6000	PAIRED	PCR	VIRAL RNA	Severe acute respiratory syndrome coronavirus 2	Homo sapiens	ILLUMINA	2021-01-14	United Kingdom	Europe	50	1714.12	1041	0.910812	51257197
ERR5198234	PRJEB37886	AMPLICON	SAMEA7878643	ERX5002894	COG-UK/ALDP-1064B7F	Illumina NovaSeq 6000	PAIRED	PCR	VIRAL RNA	Severe acute respiratory syndrome coronavirus 2	Homo sapiens	ILLUMINA	2021-01-14	United Kingdom	Europe	44	2269.01	1866	0.948166	67850262
ERR5198235	PRJEB37886	AMPLICON	SAMEA7878644	ERX5002895	COG-UK/ALDP-1064650	Illumina NovaSeq 6000	PAIRED	PCR	VIRAL RNA	Severe acute respiratory syndrome coronavirus 2	Homo sapiens	ILLUMINA	2021-01-15	United Kingdom	Europe	38	4383.22	4085	0.980236	131071529
ERR5198236	PRJEB37886	AMPLICON	SAMEA7878645	ERX5002896	COG-UK/ALDP-1064C30	Illumina NovaSeq 6000	PAIRED	PCR	VIRAL RNA	Severe acute respiratory syndrome coronavirus 2	Homo sapiens	ILLUMINA	2021-01-15	United Kingdom	Europe	43	4348.99	4093	0.964251	130047784
ERR5198239	PRJEB37886	AMPLICON	SAMEA7878648	ERX5002899	COG-UK/ALDP-10647D5	Illumina NovaSeq 6000	PAIRED	PCR	VIRAL RNA	Severe acute respiratory syndrome coronavirus 2	Homo sapiens	ILLUMINA	2021-01-15	United Kingdom	Europe	44	4253.36	4007	0.944888	127188134
ERR5198242	PRJEB37886	AMPLICON	SAMEA7878651	ERX5002902	COG-UK/ALDP-1064E67	Illumina NovaSeq 6000	PAIRED	PCR	VIRAL RNA	Severe acute respiratory syndrome coronavirus 2	Homo sapiens	ILLUMINA	2021-01-15	United Kingdom	Europe	37	4444.07	4470	0.949838	132891101
ERR5198243	PRJEB37886	AMPLICON	SAMEA7878652	ERX5002903	COG-UK/ALDP-1064F28	Illumina NovaSeq 6000	PAIRED	PCR	VIRAL RNA	Severe acute respiratory syndrome coronavirus 2	Homo sapiens	ILLUMINA	2021-01-15	United Kingdom	Europe	46	4477.21	4510	0.904859	133881892
ERR5198247	PRJEB37886	AMPLICON	SAMEA7878656	ERX5002907	COG-UK/ALDP-10650AC	Illumina NovaSeq 6000	PAIRED	PCR	VIRAL RNA	Severe acute respiratory syndrome coronavirus 2	Homo sapiens	ILLUMINA	2021-01-15	United Kingdom	Europe	26	4348	4076	0.991071	130018193
ERR5198250	PRJEB37886	AMPLICON	SAMEA7878659	ERX5002910	COG-UK/ALDP-106574D	Illumina NovaSeq 6000	PAIRED	PCR	VIRAL RNA	Severe acute respiratory syndrome coronavirus 2	Homo sapiens	ILLUMINA	2021-01-15	United Kingdom	Europe	39	4169.81	3894	0.983781	124689974
ERR5198252	PRJEB37886	AMPLICON	SAMEA7878661	ERX5002912	COG-UK/ALDP-106580E	Illumina NovaSeq 6000	PAIRED	PCR	VIRAL RNA	Severe acute respiratory syndrome coronavirus 2	Homo sapiens	ILLUMINA	2021-01-15	United Kingdom	Europe	38	3592.39	2886	0.979066	107423089
ERR5198254	PRJEB37886	AMPLICON	SAMEA7878663	ERX5002914	COG-UK/ALDP-10658A4	Illumina NovaSeq 6000	PAIRED	PCR	VIRAL RNA	Severe acute respiratory syndrome coronavirus 2	Homo sapiens	ILLUMINA	2021-01-15	United Kingdom	Europe	41	4342.5	4098	0.963415	129853821
ERR5198258	PRJEB37886	AMPLICON	SAMEA7878667	ERX5002918	COG-UK/ALDP-1065A26	Illumina NovaSeq 6000	PAIRED	PCR	VIRAL RNA	Severe acute respiratory syndrome coronavirus 2	Homo sapiens	ILLUMINA	2021-01-14	United Kingdom	Europe	22	4437.74	4622	0.906498	132701820
ERR5198260	PRJEB37886	AMPLICON	SAMEA7878669	ERX5002920	COG-UK/ALDP-1064957	Illumina NovaSeq 6000	PAIRED	PCR	VIRAL RNA	Severe acute respiratory syndrome coronavirus 2	Homo sapiens	ILLUMINA	2021-01-15	United Kingdom	Europe	40	4403.84	4168	0.955122	131688052
ERR5198265	PRJEB37886	AMPLICON	SAMEA7878674	ERX5002925	COG-UK/ALDP-1064B8E	Illumina NovaSeq 6000	PAIRED	PCR	VIRAL RNA	Severe acute respiratory syndrome coronavirus 2	Homo sapiens	ILLUMINA	2021-01-15	United Kingdom	Europe	46	4298.22	3951	0.98552	128529628
ERR5198270	PRJEB37886	AMPLICON	SAMEA7878679	ERX5002930	COG-UK/ALDP-10647E4	Illumina NovaSeq 6000	PAIRED	PCR	VIRAL RNA	Severe acute respiratory syndrome coronavirus 2	Homo sapiens	ILLUMINA	2021-01-15	United Kingdom	Europe	38	3666.73	3413	0.982443	109646140
ERR5198274	PRJEB37886	AMPLICON	SAMEA7878683	ERX5002934	COG-UK/ALDP-1064F37	Illumina NovaSeq 6000	PAIRED	PCR	VIRAL RNA	Severe acute respiratory syndrome coronavirus 2	Homo sapiens	ILLUMINA	2021-01-15	United Kingdom	Europe	40	4355.07	4198	0.94218	130229552
ERR5198275	PRJEB37886	AMPLICON	SAMEA7878684	ERX5002935	COG-UK/ALDP-1065516	Illumina NovaSeq 6000	PAIRED	PCR	VIRAL RNA	Severe acute respiratory syndrome coronavirus 2	Homo sapiens	ILLUMINA	2021-01-14	United Kingdom	Europe	41	4472.57	4368	0.947965	133743367
ERR5198276	PRJEB37886	AMPLICON	SAMEA7878685	ERX5002936	COG-UK/ALDP-1064FFB	Illumina NovaSeq 6000	PAIRED	PCR	VIRAL RNA	Severe acute respiratory syndrome coronavirus 2	Homo sapiens	ILLUMINA	2021-01-15	United Kingdom	Europe	41	3125.85	2689	0.94422	93472399
ERR5198279	PRJEB37886	AMPLICON	SAMEA7878688	ERX5002939	COG-UK/ALDP-106569B	Illumina NovaSeq 6000	PAIRED	PCR	VIRAL RNA	Severe acute respiratory syndrome coronavirus 2	Homo sapiens	ILLUMINA	2021-01-14	United Kingdom	Europe	42	4420.13	4218	0.956091	132175131
ERR5198281	PRJEB37886	AMPLICON	SAMEA7878690	ERX5002941	COG-UK/ALDP-106575C	Illumina NovaSeq 6000	PAIRED	PCR	VIRAL RNA	Severe acute respiratory syndrome coronavirus 2	Homo sapiens	ILLUMINA	2021-01-14	United Kingdom	Europe	41	3613.8	2997	0.965522	108063314
ERR5198283	PRJEB37886	AMPLICON	SAMEA7878692	ERX5002943	COG-UK/ALDP-106581D	Illumina NovaSeq 6000	PAIRED	PCR	VIRAL RNA	Severe acute respiratory syndrome coronavirus 2	Homo sapiens	ILLUMINA	2021-01-14	United Kingdom	Europe	43	4057.29	3841	0.941745	121325007
ERR5198284	PRJEB37886	AMPLICON	SAMEA7878693	ERX5002944	COG-UK/ALDP-10652F1	Illumina NovaSeq 6000	PAIRED	PCR	VIRAL RNA	Severe acute respiratory syndrome coronavirus 2	Homo sapiens	ILLUMINA	2021-01-15	United Kingdom	Europe	40	4484.57	4358	0.905896	134102050
ERR5198289	PRJEB37886	AMPLICON	SAMEA7878698	ERX5002949	COG-UK/ALDP-1064386	Illumina NovaSeq 6000	PAIRED	PCR	VIRAL RNA	Severe acute respiratory syndrome coronavirus 2	Homo sapiens	ILLUMINA	2021-01-15	United Kingdom	Europe	48	1958.49	1419	0.933084	58564671
ERR5198290	PRJEB37886	AMPLICON	SAMEA7878699	ERX5002950	COG-UK/ALDP-1064966	Illumina NovaSeq 6000	PAIRED	PCR	VIRAL RNA	Severe acute respiratory syndrome coronavirus 2	Homo sapiens	ILLUMINA	2021-01-15	United Kingdom	Europe	41	4446.72	4242	0.940708	132970179
ERR5198291	PRJEB37886	AMPLICON	SAMEA7878700	ERX5002951	COG-UK/ALDP-1064438	Illumina NovaSeq 6000	PAIRED	PCR	VIRAL RNA	Severe acute respiratory syndrome coronavirus 2	Homo sapiens	ILLUMINA	2021-01-15	United Kingdom	Europe	46	4128.71	3961	0.964786	123460940
ERR5198295	PRJEB37886	AMPLICON	SAMEA7878704	ERX5002955	COG-UK/ALDP-10645BD	Illumina NovaSeq 6000	PAIRED	PCR	VIRAL RNA	Severe acute respiratory syndrome coronavirus 2	Homo sapiens	ILLUMINA	2021-01-15	United Kingdom	Europe	47	4382.84	4183	0.942849	131059916
ERR5198296	PRJEB37886	AMPLICON	SAMEA7878705	ERX5002956	COG-UK/ALDP-1064B9D	Illumina NovaSeq 6000	PAIRED	PCR	VIRAL RNA	Severe acute respiratory syndrome coronavirus 2	Homo sapiens	ILLUMINA	2021-01-15	United Kingdom	Europe	60	4456.01	4147	0.95656	133248014
ERR5198298	PRJEB37886	AMPLICON	SAMEA7878707	ERX5002958	COG-UK/ALDP-1064C5E	Illumina NovaSeq 6000	PAIRED	PCR	VIRAL RNA	Severe acute respiratory syndrome coronavirus 2	Homo sapiens	ILLUMINA	2021-01-15	United Kingdom	Europe	38	4454.01	4334	0.915928	133188362
ERR5198312	PRJEB37886	AMPLICON	SAMEA7878721	ERX5002972	COG-UK/ALDP-106524C	Illumina NovaSeq 6000	PAIRED	PCR	VIRAL RNA	Severe acute respiratory syndrome coronavirus 2	Homo sapiens	ILLUMINA	2021-01-15	United Kingdom	Europe	39	4195.59	4029	0.955322	125460671
ERR5198313	PRJEB37886	AMPLICON	SAMEA7878722	ERX5002973	COG-UK/ALDP-106582C	Illumina NovaSeq 6000	PAIRED	PCR	VIRAL RNA	Severe acute respiratory syndrome coronavirus 2	Homo sapiens	ILLUMINA	2021-01-14	United Kingdom	Europe	43	2626.16	2342	0.950908	78530013
ERR5198320	PRJEB37886	AMPLICON	SAMEA7878729	ERX5002980	COG-UK/ALDP-1064395	Illumina NovaSeq 6000	PAIRED	PCR	VIRAL RNA	Severe acute respiratory syndrome coronavirus 2	Homo sapiens	ILLUMINA	2021-01-15	United Kingdom	Europe	40	4329.39	4291	0.951242	129461730
ERR5198321	PRJEB37886	AMPLICON	SAMEA7878730	ERX5002981	COG-UK/ALDP-1064975	Illumina NovaSeq 6000	PAIRED	PCR	VIRAL RNA	Severe acute respiratory syndrome coronavirus 2	Homo sapiens	ILLUMINA	2021-01-15	United Kingdom	Europe	23	4179.63	3913	0.96395	124983429
ERR5198322	PRJEB37886	AMPLICON	SAMEA7878731	ERX5002982	COG-UK/ALDP-1064447	Illumina NovaSeq 6000	PAIRED	PCR	VIRAL RNA	Severe acute respiratory syndrome coronavirus 2	Homo sapiens	ILLUMINA	2021-01-15	United Kingdom	Europe	24	4516.99	4662	0.930509	135071411
ERR5198325	PRJEB37886	AMPLICON	SAMEA7878734	ERX5002985	COG-UK/ALDP-106468D	Illumina NovaSeq 6000	PAIRED	PCR	VIRAL RNA	Severe acute respiratory syndrome coronavirus 2	Homo sapiens	ILLUMINA	2021-01-15	United Kingdom	Europe	27	4281.23	4186	0.948366	128021705
ERR5198331	PRJEB37886	AMPLICON	SAMEA7878740	ERX5002991	COG-UK/ALDP-1065534	Illumina NovaSeq 6000	PAIRED	PCR	VIRAL RNA	Severe acute respiratory syndrome coronavirus 2	Homo sapiens	ILLUMINA	2021-01-15	United Kingdom	Europe	40	4015.32	3763	0.985687	120070128
ERR5198332	PRJEB37886	AMPLICON	SAMEA7878741	ERX5002992	COG-UK/ALDP-1065015	Illumina NovaSeq 6000	PAIRED	PCR	VIRAL RNA	Severe acute respiratory syndrome coronavirus 2	Homo sapiens	ILLUMINA	2021-01-15	United Kingdom	Europe	26	4138.22	4017	0.955222	123745302
ERR5198333	PRJEB37886	AMPLICON	SAMEA7878742	ERX5002993	COG-UK/ALDP-10655F8	Illumina NovaSeq 6000	PAIRED	PCR	VIRAL RNA	Severe acute respiratory syndrome coronavirus 2	Homo sapiens	ILLUMINA	2021-01-15	United Kingdom	Europe	41	3784.63	3423	0.977996	113171912
ERR5198334	PRJEB37886	AMPLICON	SAMEA7878743	ERX5002994	COG-UK/ALDP-10650D9	Illumina NovaSeq 6000	PAIRED	PCR	VIRAL RNA	Severe acute respiratory syndrome coronavirus 2	Homo sapiens	ILLUMINA	2021-01-15	United Kingdom	Europe	41	4447	4364	0.902618	132978523
ERR5198338	PRJEB37886	AMPLICON	SAMEA7878747	ERX5002998	COG-UK/ALDP-106525B	Illumina NovaSeq 6000	PAIRED	PCR	VIRAL RNA	Severe acute respiratory syndrome coronavirus 2	Homo sapiens	ILLUMINA	2021-01-15	United Kingdom	Europe	31	4440.48	4571	0.917032	132783652
ERR5198340	PRJEB37886	AMPLICON	SAMEA7878749	ERX5003000	COG-UK/ALDP-106531C	Illumina NovaSeq 6000	PAIRED	PCR	VIRAL RNA	Severe acute respiratory syndrome coronavirus 2	Homo sapiens	ILLUMINA	2021-01-15	United Kingdom	Europe	37	4372.32	4195	0.947999	130745421
ERR5198341	PRJEB37886	AMPLICON	SAMEA7878750	ERX5003001	COG-UK/ALDP-10658D1	Illumina NovaSeq 6000	PAIRED	PCR	VIRAL RNA	Severe acute respiratory syndrome coronavirus 2	Homo sapiens	ILLUMINA	2021-01-15	United Kingdom	Europe	24	3999.98	3765	0.967027	119611506
ERR5198349	PRJEB37886	AMPLICON	SAMEA7878758	ERX5003009	COG-UK/ALDP-1064B06	Illumina NovaSeq 6000	PAIRED	PCR	VIRAL RNA	Severe acute respiratory syndrome coronavirus 2	Homo sapiens	ILLUMINA	2021-01-15	United Kingdom	Europe	41	4278.16	4284	0.950473	127929946
ERR5198353	PRJEB37886	AMPLICON	SAMEA7878762	ERX5003013	COG-UK/ALDP-1064D2E	Illumina NovaSeq 6000	PAIRED	PCR	VIRAL RNA	Severe acute respiratory syndrome coronavirus 2	Homo sapiens	ILLUMINA	2021-01-15	United Kingdom	Europe	45	4446.82	4450	0.92566	132973324
ERR5198357	PRJEB37886	AMPLICON	SAMEA7878766	ERX5003017	COG-UK/ALDP-1064EA3	Illumina NovaSeq 6000	PAIRED	PCR	VIRAL RNA	Severe acute respiratory syndrome coronavirus 2	Homo sapiens	ILLUMINA	2021-01-15	United Kingdom	Europe	44	3973.09	3734	0.957763	118807412
ERR5198358	PRJEB37886	AMPLICON	SAMEA7878767	ERX5003018	COG-UK/ALDP-1064F64	Illumina NovaSeq 6000	PAIRED	PCR	VIRAL RNA	Severe acute respiratory syndrome coronavirus 2	Homo sapiens	ILLUMINA	2021-01-16	United Kingdom	Europe	22	4209.81	4084	0.957897	125885869
ERR5198360	PRJEB37886	AMPLICON	SAMEA7878769	ERX5003020	COG-UK/ALDP-1065024	Illumina NovaSeq 6000	PAIRED	PCR	VIRAL RNA	Severe acute respiratory syndrome coronavirus 2	Homo sapiens	ILLUMINA	2021-01-15	United Kingdom	Europe	24	2431.92	1878	0.904859	72721804
ERR5198361	PRJEB37886	AMPLICON	SAMEA7878770	ERX5003021	COG-UK/ALDP-1065604	Illumina NovaSeq 6000	PAIRED	PCR	VIRAL RNA	Severe acute respiratory syndrome coronavirus 2	Homo sapiens	ILLUMINA	2021-01-15	United Kingdom	Europe	44	4087.81	3863	0.977427	122237647
ERR5198363	PRJEB37886	AMPLICON	SAMEA7878772	ERX5003023	COG-UK/ALDP-10656C8	Illumina NovaSeq 6000	PAIRED	PCR	VIRAL RNA	Severe acute respiratory syndrome coronavirus 2	Homo sapiens	ILLUMINA	2021-01-15	United Kingdom	Europe	38	4411.23	4301	0.922683	131908971
ERR5198365	PRJEB37886	AMPLICON	SAMEA7878774	ERX5003025	COG-UK/ALDP-1065789	Illumina NovaSeq 6000	PAIRED	PCR	VIRAL RNA	Severe acute respiratory syndrome coronavirus 2	Homo sapiens	ILLUMINA	2021-01-15	United Kingdom	Europe	42	4418.77	4432	0.909006	132134567
ERR5198370	PRJEB37886	AMPLICON	SAMEA7878779	ERX5003030	COG-UK/ALDP-10653EF	Illumina NovaSeq 6000	PAIRED	PCR	VIRAL RNA	Severe acute respiratory syndrome coronavirus 2	Homo sapiens	ILLUMINA	2021-01-15	United Kingdom	Europe	37	2624.45	2119	0.941043	78478865
ERR5198376	PRJEB37886	AMPLICON	SAMEA7878785	ERX5003036	COG-UK/ALDP-1064A54	Illumina NovaSeq 6000	PAIRED	PCR	VIRAL RNA	Severe acute respiratory syndrome coronavirus 2	Homo sapiens	ILLUMINA	2021-01-15	United Kingdom	Europe	39	4132.15	3918	0.937331	123563594
ERR5198381	PRJEB37886	AMPLICON	SAMEA7878790	ERX5003041	COG-UK/ALDP-10646AB	Illumina NovaSeq 6000	PAIRED	PCR	VIRAL RNA	Severe acute respiratory syndrome coronavirus 2	Homo sapiens	ILLUMINA	2021-01-15	United Kingdom	Europe	40	4376.89	4331	0.924489	130882214
ERR5198389	PRJEB37886	AMPLICON	SAMEA7878798	ERX5003049	COG-UK/ALDP-1065552	Illumina NovaSeq 6000	PAIRED	PCR	VIRAL RNA	Severe acute respiratory syndrome coronavirus 2	Homo sapiens	ILLUMINA	2021-01-15	United Kingdom	Europe	42	4495.85	4380	0.927666	134439482
ERR5198391	PRJEB37886	AMPLICON	SAMEA7878800	ERX5003051	COG-UK/ALDP-1065613	Illumina NovaSeq 6000	PAIRED	PCR	VIRAL RNA	Severe acute respiratory syndrome coronavirus 2	Homo sapiens	ILLUMINA	2021-01-15	United Kingdom	Europe	43	4317.73	4200	0.958834	129113154
ERR5198393	PRJEB37886	AMPLICON	SAMEA7878802	ERX5003053	COG-UK/ALDP-10656D7	Illumina NovaSeq 6000	PAIRED	PCR	VIRAL RNA	Severe acute respiratory syndrome coronavirus 2	Homo sapiens	ILLUMINA	2021-01-15	United Kingdom	Europe	39	4432.87	4211	0.947999	132556259
ERR5198398	PRJEB37886	AMPLICON	SAMEA7878807	ERX5003058	COG-UK/ALDP-10658FF	Illumina NovaSeq 6000	PAIRED	PCR	VIRAL RNA	Severe acute respiratory syndrome coronavirus 2	Homo sapiens	ILLUMINA	2021-01-15	United Kingdom	Europe	41	4360.75	4128	0.909006	130399380
ERR5198401	PRJEB37886	AMPLICON	SAMEA7878810	ERX5003061	COG-UK/ALDP-10654A0	Illumina NovaSeq 6000	PAIRED	PCR	VIRAL RNA	Severe acute respiratory syndrome coronavirus 2	Homo sapiens	ILLUMINA	2021-01-16	United Kingdom	Europe	47	4249.36	4209	0.927298	127068631
ERR5198406	PRJEB37886	AMPLICON	SAMEA7878815	ERX5003066	COG-UK/ALDP-1064A63	Illumina NovaSeq 6000	PAIRED	PCR	VIRAL RNA	Severe acute respiratory syndrome coronavirus 2	Homo sapiens	ILLUMINA	2021-01-15	United Kingdom	Europe	44	4449.55	4345	0.947999	133055017
ERR5198407	PRJEB37886	AMPLICON	SAMEA7878816	ERX5003067	COG-UK/ALDP-1064535	Illumina NovaSeq 6000	PAIRED	PCR	VIRAL RNA	Severe acute respiratory syndrome coronavirus 2	Homo sapiens	ILLUMINA	2021-01-15	United Kingdom	Europe	42	4422.54	4423	0.920175	132247118
ERR5198408	PRJEB37886	AMPLICON	SAMEA7878817	ERX5003068	COG-UK/ALDP-1064B24	Illumina NovaSeq 6000	PAIRED	PCR	VIRAL RNA	Severe acute respiratory syndrome coronavirus 2	Homo sapiens	ILLUMINA	2021-01-15	United Kingdom	Europe	20	4087.74	3845	0.963214	122235657
ERR5198409	PRJEB37886	AMPLICON	SAMEA7878818	ERX5003069	COG-UK/ALDP-10645F9	Illumina NovaSeq 6000	PAIRED	PCR	VIRAL RNA	Severe acute respiratory syndrome coronavirus 2	Homo sapiens	ILLUMINA	2021-01-15	United Kingdom	Europe	33	2120.4	1444	0.909675	63406371
ERR5198410	PRJEB37886	AMPLICON	SAMEA7878819	ERX5003070	COG-UK/ALDP-1064BD9	Illumina NovaSeq 6000	PAIRED	PCR	VIRAL RNA	Severe acute respiratory syndrome coronavirus 2	Homo sapiens	ILLUMINA	2021-01-15	United Kingdom	Europe	35	4224.02	4026	0.956727	126310730
ERR5198421	PRJEB37886	AMPLICON	SAMEA7878830	ERX5003081	COG-UK/ALDP-1065622	Illumina NovaSeq 6000	PAIRED	PCR	VIRAL RNA	Severe acute respiratory syndrome coronavirus 2	Homo sapiens	ILLUMINA	2021-01-15	United Kingdom	Europe	39	3954.73	3589	0.966124	118258411
ERR5198422	PRJEB37886	AMPLICON	SAMEA7878831	ERX5003082	COG-UK/ALDP-1065103	Illumina NovaSeq 6000	PAIRED	PCR	VIRAL RNA	Severe acute respiratory syndrome coronavirus 2	Homo sapiens	ILLUMINA	2021-01-16	United Kingdom	Europe	30	2719.85	2282	0.934354	81331575
ERR5198427	PRJEB37886	AMPLICON	SAMEA7878836	ERX5003087	COG-UK/ALDP-1065859	Illumina NovaSeq 6000	PAIRED	PCR	VIRAL RNA	Severe acute respiratory syndrome coronavirus 2	Homo sapiens	ILLUMINA	2021-01-15	United Kingdom	Europe	42	4377.73	4289	0.939371	130907299
ERR5198428	PRJEB37886	AMPLICON	SAMEA7878837	ERX5003088	COG-UK/ALDP-1065349	Illumina NovaSeq 6000	PAIRED	PCR	VIRAL RNA	Severe acute respiratory syndrome coronavirus 2	Homo sapiens	ILLUMINA	2021-01-16	United Kingdom	Europe	20	4215.62	4043	0.962579	126059622
ERR5198432	PRJEB37886	AMPLICON	SAMEA7878841	ERX5003092	COG-UK/ALDP-1065A80	Illumina NovaSeq 6000	PAIRED	PCR	VIRAL RNA	Severe acute respiratory syndrome coronavirus 2	Homo sapiens	ILLUMINA	2021-01-15	United Kingdom	Europe	42	3972.03	3765	0.96171	118775704
ERR5198440	PRJEB37886	AMPLICON	SAMEA7878849	ERX5003100	COG-UK/ALDP-10646C9	Illumina NovaSeq 6000	PAIRED	PCR	VIRAL RNA	Severe acute respiratory syndrome coronavirus 2	Homo sapiens	ILLUMINA	2021-01-14	United Kingdom	Europe	38	3868.23	3586	0.919139	115671634
ERR5198453	PRJEB37886	AMPLICON	SAMEA7878862	ERX5003113	COG-UK/ALDP-10659ED	Illumina NovaSeq 6000	PAIRED	PCR	VIRAL RNA	Severe acute respiratory syndrome coronavirus 2	Homo sapiens	ILLUMINA	2021-01-15	United Kingdom	Europe	37	4277.72	4110	0.982142	127916660
ERR5198457	PRJEB37886	AMPLICON	SAMEA7878866	ERX5003117	COG-UK/ALDP-106591A	Illumina NovaSeq 6000	PAIRED	PCR	VIRAL RNA	Severe acute respiratory syndrome coronavirus 2	Homo sapiens	ILLUMINA	2021-01-15	United Kingdom	Europe	29	2790.81	2512	0.918436	83453527
ERR5198462	PRJEB37886	AMPLICON	SAMEA7878871	ERX5003122	COG-UK/ALDP-1091441	Illumina NovaSeq 6000	PAIRED	PCR	VIRAL RNA	Severe acute respiratory syndrome coronavirus 2	Homo sapiens	ILLUMINA	2021-01-17	United Kingdom	Europe	47	4450.04	4245	0.971073	133069466
ERR5198465	PRJEB37886	AMPLICON	SAMEA7878874	ERX5003125	COG-UK/ALDP-1091A30	Illumina NovaSeq 6000	PAIRED	PCR	VIRAL RNA	Severe acute respiratory syndrome coronavirus 2	Homo sapiens	ILLUMINA	2021-01-17	United Kingdom	Europe	49	1961.85	1499	0.925191	58665310
ERR5198467	PRJEB37886	AMPLICON	SAMEA7878876	ERX5003127	COG-UK/ALDP-10917FD	Illumina NovaSeq 6000	PAIRED	PCR	VIRAL RNA	Severe acute respiratory syndrome coronavirus 2	Homo sapiens	ILLUMINA	2021-01-17	United Kingdom	Europe	42	4557.22	4215	0.932682	136274594
ERR5198469	PRJEB37886	AMPLICON	SAMEA7878878	ERX5003129	COG-UK/ALDP-109197F	Illumina NovaSeq 6000	PAIRED	PCR	VIRAL RNA	Severe acute respiratory syndrome coronavirus 2	Homo sapiens	ILLUMINA	2021-01-17	United Kingdom	Europe	43	1414.29	832	0.922917	42291391
ERR5198474	PRJEB37886	AMPLICON	SAMEA7878883	ERX5003134	COG-UK/ALDP-1091502	Illumina NovaSeq 6000	PAIRED	PCR	VIRAL RNA	Severe acute respiratory syndrome coronavirus 2	Homo sapiens	ILLUMINA	2021-01-17	United Kingdom	Europe	44	4428.68	4118	0.982075	132430807
ERR5198475	PRJEB37886	AMPLICON	SAMEA7878884	ERX5003135	COG-UK/ALDP-1091AE5	Illumina NovaSeq 6000	PAIRED	PCR	VIRAL RNA	Severe acute respiratory syndrome coronavirus 2	Homo sapiens	ILLUMINA	2021-01-17	United Kingdom	Europe	38	4048.84	3810	0.982176	121072332
ERR5198477	PRJEB37886	AMPLICON	SAMEA7878886	ERX5003137	COG-UK/ALDP-10925E3	Illumina NovaSeq 6000	PAIRED	PCR	VIRAL RNA	Severe acute respiratory syndrome coronavirus 2	Homo sapiens	ILLUMINA	2021-01-17	United Kingdom	Europe	44	4349.03	4063	0.985654	130048967
ERR5198478	PRJEB37886	AMPLICON	SAMEA7878887	ERX5003138	COG-UK/ALDP-109201F	Illumina NovaSeq 6000	PAIRED	PCR	VIRAL RNA	Severe acute respiratory syndrome coronavirus 2	Homo sapiens	ILLUMINA	2021-01-15	United Kingdom	Europe	42	4397.11	4152	0.971474	131486777
ERR5198481	PRJEB37886	AMPLICON	SAMEA7878890	ERX5003141	COG-UK/ALDP-109247D	Illumina NovaSeq 6000	PAIRED	PCR	VIRAL RNA	Severe acute respiratory syndrome coronavirus 2	Homo sapiens	ILLUMINA	2021-01-17	United Kingdom	Europe	41	4472.46	4058	0.966425	133740086
ERR5198482	PRJEB37886	AMPLICON	SAMEA7878891	ERX5003142	COG-UK/ALDP-10922FB	Illumina NovaSeq 6000	PAIRED	PCR	VIRAL RNA	Severe acute respiratory syndrome coronavirus 2	Homo sapiens	ILLUMINA	2021-01-15	United Kingdom	Europe	40	4628.51	4447	0.932916	138406321
ERR5198483	PRJEB37886	AMPLICON	SAMEA7878892	ERX5003143	COG-UK/ALDP-10928DB	Illumina NovaSeq 6000	PAIRED	PCR	VIRAL RNA	Severe acute respiratory syndrome coronavirus 2	Homo sapiens	ILLUMINA	2021-01-17	United Kingdom	Europe	43	4624.2	4397	0.948567	138277391
ERR5198486	PRJEB37886	AMPLICON	SAMEA7878895	ERX5003146	COG-UK/ALDP-10926A4	Illumina NovaSeq 6000	PAIRED	PCR	VIRAL RNA	Severe acute respiratory syndrome coronavirus 2	Homo sapiens	ILLUMINA	2021-01-17	United Kingdom	Europe	37	4555.69	4381	0.949303	136228929
ERR5198488	PRJEB37886	AMPLICON	SAMEA7878897	ERX5003148	COG-UK/ALDP-1091229	Illumina NovaSeq 6000	PAIRED	PCR	VIRAL RNA	Severe acute respiratory syndrome coronavirus 2	Homo sapiens	ILLUMINA	2021-01-17	United Kingdom	Europe	38	4617.16	4624	0.913119	138067056
ERR5198490	PRJEB37886	AMPLICON	SAMEA7878899	ERX5003150	COG-UK/ALDP-10912ED	Illumina NovaSeq 6000	PAIRED	PCR	VIRAL RNA	Severe acute respiratory syndrome coronavirus 2	Homo sapiens	ILLUMINA	2021-01-17	United Kingdom	Europe	38	4619.78	4454	0.941043	138145155
ERR5198491	PRJEB37886	AMPLICON	SAMEA7878900	ERX5003151	COG-UK/ALDP-10918CD	Illumina NovaSeq 6000	PAIRED	PCR	VIRAL RNA	Severe acute respiratory syndrome coronavirus 2	Homo sapiens	ILLUMINA	2021-01-17	United Kingdom	Europe	26	4655.77	4371	0.954286	139221501
ERR5198493	PRJEB37886	AMPLICON	SAMEA7878902	ERX5003153	COG-UK/ALDP-109198E	Illumina NovaSeq 6000	PAIRED	PCR	VIRAL RNA	Severe acute respiratory syndrome coronavirus 2	Homo sapiens	ILLUMINA	2021-01-17	United Kingdom	Europe	24	4656.49	4853	0.915025	139242926
ERR5198494	PRJEB37886	AMPLICON	SAMEA7878903	ERX5003154	COG-UK/ALDP-109139F	Illumina NovaSeq 6000	PAIRED	PCR	VIRAL RNA	Severe acute respiratory syndrome coronavirus 2	Homo sapiens	ILLUMINA	2021-01-17	United Kingdom	Europe	47	4627.85	4458	0.940942	138386725
ERR5198495	PRJEB37886	AMPLICON	SAMEA7878904	ERX5003155	COG-UK/ALDP-1091A4F	Illumina NovaSeq 6000	PAIRED	PCR	VIRAL RNA	Severe acute respiratory syndrome coronavirus 2	Homo sapiens	ILLUMINA	2021-01-17	United Kingdom	Europe	45	2310.99	1780	0.930609	69105625
ERR5198496	PRJEB37886	AMPLICON	SAMEA7878905	ERX5003156	COG-UK/ALDP-1091511	Illumina NovaSeq 6000	PAIRED	PCR	VIRAL RNA	Severe acute respiratory syndrome coronavirus 2	Homo sapiens	ILLUMINA	2021-01-17	United Kingdom	Europe	52	1905.82	1306	0.936495	56989832
ERR5198497	PRJEB37886	AMPLICON	SAMEA7878906	ERX5003157	COG-UK/ALDP-1091B00	Illumina NovaSeq 6000	PAIRED	PCR	VIRAL RNA	Severe acute respiratory syndrome coronavirus 2	Homo sapiens	ILLUMINA	2021-01-17	United Kingdom	Europe	43	4178.34	3950	0.985687	124944834
ERR5198498	PRJEB37886	AMPLICON	SAMEA7878907	ERX5003158	COG-UK/ALDP-10915D5	Illumina NovaSeq 6000	PAIRED	PCR	VIRAL RNA	Severe acute respiratory syndrome coronavirus 2	Homo sapiens	ILLUMINA	2021-01-17	United Kingdom	Europe	44	4672.2	4464	0.954185	139712873
ERR5198500	PRJEB37886	AMPLICON	SAMEA7878909	ERX5003160	COG-UK/ALDP-1091696	Illumina NovaSeq 6000	PAIRED	PCR	VIRAL RNA	Severe acute respiratory syndrome coronavirus 2	Homo sapiens	ILLUMINA	2021-01-17	United Kingdom	Europe	47	4608.29	4394	0.943919	137801750
ERR5198502	PRJEB37886	AMPLICON	SAMEA7878911	ERX5003162	COG-UK/ALDP-1091757	Illumina NovaSeq 6000	PAIRED	PCR	VIRAL RNA	Severe acute respiratory syndrome coronavirus 2	Homo sapiens	ILLUMINA	2021-01-17	United Kingdom	Europe	39	4395.28	4152	0.978363	131431986
ERR5198505	PRJEB37886	AMPLICON	SAMEA7878914	ERX5003165	COG-UK/ALDP-1091EAD	Illumina NovaSeq 6000	PAIRED	PCR	VIRAL RNA	Severe acute respiratory syndrome coronavirus 2	Homo sapiens	ILLUMINA	2021-01-15	United Kingdom	Europe	40	4642.22	4540	0.931579	138816382
ERR5198506	PRJEB37886	AMPLICON	SAMEA7878915	ERX5003166	COG-UK/ALDP-109248C	Illumina NovaSeq 6000	PAIRED	PCR	VIRAL RNA	Severe acute respiratory syndrome coronavirus 2	Homo sapiens	ILLUMINA	2021-01-15	United Kingdom	Europe	44	4503.86	4103	0.990436	134678967
ERR5198507	PRJEB37886	AMPLICON	SAMEA7878916	ERX5003167	COG-UK/ALDP-1091DDD	Illumina NovaSeq 6000	PAIRED	PCR	VIRAL RNA	Severe acute respiratory syndrome coronavirus 2	Homo sapiens	ILLUMINA	2021-01-15	United Kingdom	Europe	42	4650.67	4256	0.97308	139069047
ERR5198508	PRJEB37886	AMPLICON	SAMEA7878917	ERX5003168	COG-UK/ALDP-109254D	Illumina NovaSeq 6000	PAIRED	PCR	VIRAL RNA	Severe acute respiratory syndrome coronavirus 2	Homo sapiens	ILLUMINA	2021-01-15	United Kingdom	Europe	40	4646.39	4636	0.935726	138940872
ERR5198510	PRJEB37886	AMPLICON	SAMEA7878919	ERX5003170	COG-UK/ALDP-10920D3	Illumina NovaSeq 6000	PAIRED	PCR	VIRAL RNA	Severe acute respiratory syndrome coronavirus 2	Homo sapiens	ILLUMINA	2021-01-15	United Kingdom	Europe	40	4238.22	3967	0.985687	126735361
ERR5198511	PRJEB37886	AMPLICON	SAMEA7878920	ERX5003171	COG-UK/ALDP-1092194	Illumina NovaSeq 6000	PAIRED	PCR	VIRAL RNA	Severe acute respiratory syndrome coronavirus 2	Homo sapiens	ILLUMINA	2021-01-15	United Kingdom	Europe	41	4640.15	4609	0.929706	138754549
ERR5198512	PRJEB37886	AMPLICON	SAMEA7878921	ERX5003172	COG-UK/ALDP-1092774	Illumina NovaSeq 6000	PAIRED	PCR	VIRAL RNA	Severe acute respiratory syndrome coronavirus 2	Homo sapiens	ILLUMINA	2021-01-15	United Kingdom	Europe	39	4649.85	4424	0.948199	139044367
ERR5198513	PRJEB37886	AMPLICON	SAMEA7878922	ERX5003173	COG-UK/ALDP-1092255	Illumina NovaSeq 6000	PAIRED	PCR	VIRAL RNA	Severe acute respiratory syndrome coronavirus 2	Homo sapiens	ILLUMINA	2021-01-15	United Kingdom	Europe	41	4656.77	4355	0.950239	139251481
ERR5198516	PRJEB37886	AMPLICON	SAMEA7878925	ERX5003176	COG-UK/ALDP-1091818	Illumina NovaSeq 6000	PAIRED	PCR	VIRAL RNA	Severe acute respiratory syndrome coronavirus 2	Homo sapiens	ILLUMINA	2021-01-17	United Kingdom	Europe	38	4665.79	4389	0.962445	139520987
ERR5198518	PRJEB37886	AMPLICON	SAMEA7878927	ERX5003178	COG-UK/ALDP-10918DC	Illumina NovaSeq 6000	PAIRED	PCR	VIRAL RNA	Severe acute respiratory syndrome coronavirus 2	Homo sapiens	ILLUMINA	2021-01-17	United Kingdom	Europe	40	4498.61	4138	0.990436	134521891
ERR5198519	PRJEB37886	AMPLICON	SAMEA7878928	ERX5003179	COG-UK/ALDP-10913AE	Illumina NovaSeq 6000	PAIRED	PCR	VIRAL RNA	Severe acute respiratory syndrome coronavirus 2	Homo sapiens	ILLUMINA	2021-01-17	United Kingdom	Europe	39	4539	4202	0.965522	135729698
ERR5198520	PRJEB37886	AMPLICON	SAMEA7878929	ERX5003180	COG-UK/ALDP-109199D	Illumina NovaSeq 6000	PAIRED	PCR	VIRAL RNA	Severe acute respiratory syndrome coronavirus 2	Homo sapiens	ILLUMINA	2021-01-17	United Kingdom	Europe	39	4541.55	4307	0.955356	135806090
ERR5198521	PRJEB37886	AMPLICON	SAMEA7878930	ERX5003181	COG-UK/ALDP-109146F	Illumina NovaSeq 6000	PAIRED	PCR	VIRAL RNA	Severe acute respiratory syndrome coronavirus 2	Homo sapiens	ILLUMINA	2021-01-17	United Kingdom	Europe	41	4644.39	4286	0.954152	138881304
ERR5198522	PRJEB37886	AMPLICON	SAMEA7878931	ERX5003182	COG-UK/ALDP-1091A5E	Illumina NovaSeq 6000	PAIRED	PCR	VIRAL RNA	Severe acute respiratory syndrome coronavirus 2	Homo sapiens	ILLUMINA	2021-01-17	United Kingdom	Europe	45	4608.77	4195	0.978096	137815960
ERR5198525	PRJEB37886	AMPLICON	SAMEA7878934	ERX5003185	COG-UK/ALDP-1091BC4	Illumina NovaSeq 6000	PAIRED	PCR	VIRAL RNA	Severe acute respiratory syndrome coronavirus 2	Homo sapiens	ILLUMINA	2021-01-17	United Kingdom	Europe	28	4660.77	4752	0.928101	139371001
ERR5198530	PRJEB37886	AMPLICON	SAMEA7878939	ERX5003190	COG-UK/ALDP-1091DFB	Illumina NovaSeq 6000	PAIRED	PCR	VIRAL RNA	Severe acute respiratory syndrome coronavirus 2	Homo sapiens	ILLUMINA	2021-01-17	United Kingdom	Europe	38	4634.33	4295	0.978531	138580465
ERR5198531	PRJEB37886	AMPLICON	SAMEA7878940	ERX5003191	COG-UK/ALDP-10923DA	Illumina NovaSeq 6000	PAIRED	PCR	VIRAL RNA	Severe acute respiratory syndrome coronavirus 2	Homo sapiens	ILLUMINA	2021-01-17	United Kingdom	Europe	41	4049.36	3882	0.971909	121088077
ERR5198532	PRJEB37886	AMPLICON	SAMEA7878941	ERX5003192	COG-UK/ALDP-1091EBC	Illumina NovaSeq 6000	PAIRED	PCR	VIRAL RNA	Severe acute respiratory syndrome coronavirus 2	Homo sapiens	ILLUMINA	2021-01-17	United Kingdom	Europe	25	4114.35	3675	0.995954	123031508
ERR5198535	PRJEB37886	AMPLICON	SAMEA7878944	ERX5003195	COG-UK/ALDP-109255C	Illumina NovaSeq 6000	PAIRED	PCR	VIRAL RNA	Severe acute respiratory syndrome coronavirus 2	Homo sapiens	ILLUMINA	2021-01-17	United Kingdom	Europe	41	4647.19	4301	0.967528	138964954
ERR5198536	PRJEB37886	AMPLICON	SAMEA7878945	ERX5003196	COG-UK/ALDP-109202E	Illumina NovaSeq 6000	PAIRED	PCR	VIRAL RNA	Severe acute respiratory syndrome coronavirus 2	Homo sapiens	ILLUMINA	2021-01-17	United Kingdom	Europe	43	3861.58	3842	0.977093	115472683
ERR5198537	PRJEB37886	AMPLICON	SAMEA7878946	ERX5003197	COG-UK/ALDP-109260E	Illumina NovaSeq 6000	PAIRED	PCR	VIRAL RNA	Severe acute respiratory syndrome coronavirus 2	Homo sapiens	ILLUMINA	2021-01-17	United Kingdom	Europe	26	4641.37	4721	0.928368	138790810
ERR5198539	PRJEB37886	AMPLICON	SAMEA7878948	ERX5003199	COG-UK/ALDP-10926C2	Illumina NovaSeq 6000	PAIRED	PCR	VIRAL RNA	Severe acute respiratory syndrome coronavirus 2	Homo sapiens	ILLUMINA	2021-01-17	United Kingdom	Europe	47	4645.19	4959	0.930709	138905219
ERR5198541	PRJEB37886	AMPLICON	SAMEA7878950	ERX5003201	COG-UK/ALDP-1092783	Illumina NovaSeq 6000	PAIRED	PCR	VIRAL RNA	Severe acute respiratory syndrome coronavirus 2	Homo sapiens	ILLUMINA	2021-01-17	United Kingdom	Europe	26	4533.75	4141	0.983614	135572861
ERR5198543	PRJEB37886	AMPLICON	SAMEA7878952	ERX5003203	COG-UK/ALDP-1092844	Illumina NovaSeq 6000	PAIRED	PCR	VIRAL RNA	Severe acute respiratory syndrome coronavirus 2	Homo sapiens	ILLUMINA	2021-01-17	United Kingdom	Europe	46	4662.24	4577	0.942648	139414963
ERR5198544	PRJEB37886	AMPLICON	SAMEA7878953	ERX5003204	COG-UK/ALDP-1092316	Illumina NovaSeq 6000	PAIRED	PCR	VIRAL RNA	Severe acute respiratory syndrome coronavirus 2	Homo sapiens	ILLUMINA	2021-01-17	United Kingdom	Europe	21	4369.06	4004	0.995954	130648110
ERR5198546	PRJEB37886	AMPLICON	SAMEA7878955	ERX5003206	COG-UK/ALDP-1091247	Illumina NovaSeq 6000	PAIRED	PCR	VIRAL RNA	Severe acute respiratory syndrome coronavirus 2	Homo sapiens	ILLUMINA	2021-01-17	United Kingdom	Europe	41	4644.69	4419	0.945256	138890228
ERR5198547	PRJEB37886	AMPLICON	SAMEA7878956	ERX5003207	COG-UK/ALDP-1091827	Illumina NovaSeq 6000	PAIRED	PCR	VIRAL RNA	Severe acute respiratory syndrome coronavirus 2	Homo sapiens	ILLUMINA	2021-01-17	United Kingdom	Europe	43	4299.49	3997	0.985687	128567783
ERR5198548	PRJEB37886	AMPLICON	SAMEA7878957	ERX5003208	COG-UK/ALDP-1091308	Illumina NovaSeq 6000	PAIRED	PCR	VIRAL RNA	Severe acute respiratory syndrome coronavirus 2	Homo sapiens	ILLUMINA	2021-01-17	United Kingdom	Europe	44	3474.46	3211	0.971642	103896749
ERR5198549	PRJEB37886	AMPLICON	SAMEA7878958	ERX5003209	COG-UK/ALDP-10918EB	Illumina NovaSeq 6000	PAIRED	PCR	VIRAL RNA	Severe acute respiratory syndrome coronavirus 2	Homo sapiens	ILLUMINA	2021-01-17	United Kingdom	Europe	42	4636.21	4965	0.9071	138636591
ERR5198550	PRJEB37886	AMPLICON	SAMEA7878959	ERX5003210	COG-UK/ALDP-10913BD	Illumina NovaSeq 6000	PAIRED	PCR	VIRAL RNA	Severe acute respiratory syndrome coronavirus 2	Homo sapiens	ILLUMINA	2021-01-17	United Kingdom	Europe	29	4611.45	4902	0.903287	137896135
ERR5198551	PRJEB37886	AMPLICON	SAMEA7878960	ERX5003211	COG-UK/ALDP-10919AC	Illumina NovaSeq 6000	PAIRED	PCR	VIRAL RNA	Severe acute respiratory syndrome coronavirus 2	Homo sapiens	ILLUMINA	2021-01-17	United Kingdom	Europe	43	4619.68	4329	0.959971	138142284
ERR5198552	PRJEB37886	AMPLICON	SAMEA7878961	ERX5003212	COG-UK/ALDP-109147E	Illumina NovaSeq 6000	PAIRED	PCR	VIRAL RNA	Severe acute respiratory syndrome coronavirus 2	Homo sapiens	ILLUMINA	2021-01-17	United Kingdom	Europe	47	4645.41	4476	0.946561	138911734
ERR5198553	PRJEB37886	AMPLICON	SAMEA7878962	ERX5003213	COG-UK/ALDP-1091A6D	Illumina NovaSeq 6000	PAIRED	PCR	VIRAL RNA	Severe acute respiratory syndrome coronavirus 2	Homo sapiens	ILLUMINA	2021-01-14	United Kingdom	Europe	28	4541.88	4085	0.995954	135815771
ERR5198554	PRJEB37886	AMPLICON	SAMEA7878963	ERX5003214	COG-UK/ALDP-109153F	Illumina NovaSeq 6000	PAIRED	PCR	VIRAL RNA	Severe acute respiratory syndrome coronavirus 2	Homo sapiens	ILLUMINA	2021-01-17	United Kingdom	Europe	43	4634.3	4601	0.925894	138579519
ERR5198555	PRJEB37886	AMPLICON	SAMEA7878964	ERX5003215	COG-UK/ALDP-1091B1F	Illumina NovaSeq 6000	PAIRED	PCR	VIRAL RNA	Severe acute respiratory syndrome coronavirus 2	Homo sapiens	ILLUMINA	2021-01-15	United Kingdom	Europe	42	4649.04	4538	0.930241	139020271
ERR5198557	PRJEB37886	AMPLICON	SAMEA7878966	ERX5003217	COG-UK/ALDP-1091BD3	Illumina NovaSeq 6000	PAIRED	PCR	VIRAL RNA	Severe acute respiratory syndrome coronavirus 2	Homo sapiens	ILLUMINA	2021-01-17	United Kingdom	Europe	38	3763.36	3660	0.977093	112535634
ERR5198559	PRJEB37886	AMPLICON	SAMEA7878968	ERX5003219	COG-UK/ALDP-1091C94	Illumina NovaSeq 6000	PAIRED	PCR	VIRAL RNA	Severe acute respiratory syndrome coronavirus 2	Homo sapiens	ILLUMINA	2021-01-17	United Kingdom	Europe	41	4642.64	4384	0.952312	138828794
ERR5198561	PRJEB37886	AMPLICON	SAMEA7878970	ERX5003221	COG-UK/ALDP-1091E07	Illumina NovaSeq 6000	PAIRED	PCR	VIRAL RNA	Severe acute respiratory syndrome coronavirus 2	Homo sapiens	ILLUMINA	2021-01-17	United Kingdom	Europe	40	4435.64	4071	0.995318	132638827
ERR5198562	PRJEB37886	AMPLICON	SAMEA7878971	ERX5003222	COG-UK/ALDP-1091ECB	Illumina NovaSeq 6000	PAIRED	PCR	VIRAL RNA	Severe acute respiratory syndrome coronavirus 2	Homo sapiens	ILLUMINA	2021-01-17	United Kingdom	Europe	46	3956.03	3721	0.985654	118297131
ERR5198567	PRJEB37886	AMPLICON	SAMEA7878976	ERX5003227	COG-UK/ALDP-109261D	Illumina NovaSeq 6000	PAIRED	PCR	VIRAL RNA	Severe acute respiratory syndrome coronavirus 2	Homo sapiens	ILLUMINA	2021-01-17	United Kingdom	Europe	42	4415.07	4168	0.982075	132023778
ERR5198568	PRJEB37886	AMPLICON	SAMEA7878977	ERX5003228	COG-UK/ALDP-10920F1	Illumina NovaSeq 6000	PAIRED	PCR	VIRAL RNA	Severe acute respiratory syndrome coronavirus 2	Homo sapiens	ILLUMINA	2021-01-17	United Kingdom	Europe	38	3740.09	3601	0.972244	111839788
ERR5198569	PRJEB37886	AMPLICON	SAMEA7878978	ERX5003229	COG-UK/ALDP-10926D1	Illumina NovaSeq 6000	PAIRED	PCR	VIRAL RNA	Severe acute respiratory syndrome coronavirus 2	Homo sapiens	ILLUMINA	2021-01-17	United Kingdom	Europe	42	4469.97	4194	0.978731	133665516
ERR5198570	PRJEB37886	AMPLICON	SAMEA7878979	ERX5003230	COG-UK/ALDP-10921B2	Illumina NovaSeq 6000	PAIRED	PCR	VIRAL RNA	Severe acute respiratory syndrome coronavirus 2	Homo sapiens	ILLUMINA	2021-01-17	United Kingdom	Europe	44	4617	4298	0.970271	138062211
ERR5198571	PRJEB37886	AMPLICON	SAMEA7878980	ERX5003231	COG-UK/ALDP-1092792	Illumina NovaSeq 6000	PAIRED	PCR	VIRAL RNA	Severe acute respiratory syndrome coronavirus 2	Homo sapiens	ILLUMINA	2021-01-15	United Kingdom	Europe	26	4581.08	4642	0.912584	136988163
ERR5198573	PRJEB37886	AMPLICON	SAMEA7878982	ERX5003233	COG-UK/ALDP-1092853	Illumina NovaSeq 6000	PAIRED	PCR	VIRAL RNA	Severe acute respiratory syndrome coronavirus 2	Homo sapiens	ILLUMINA	2021-01-17	United Kingdom	Europe	38	4523.94	4170	0.973615	135279323
ERR5198576	PRJEB37886	AMPLICON	SAMEA7878985	ERX5003236	COG-UK/ALDP-1091836	Illumina NovaSeq 6000	PAIRED	PCR	VIRAL RNA	Severe acute respiratory syndrome coronavirus 2	Homo sapiens	ILLUMINA	2021-01-17	United Kingdom	Europe	39	4618.6	4236	0.974518	138110035
ERR5198577	PRJEB37886	AMPLICON	SAMEA7878986	ERX5003237	COG-UK/ALDP-1091317	Illumina NovaSeq 6000	PAIRED	PCR	VIRAL RNA	Severe acute respiratory syndrome coronavirus 2	Homo sapiens	ILLUMINA	2021-01-17	United Kingdom	Europe	42	4646.27	4365	0.970271	138937381
ERR5198578	PRJEB37886	AMPLICON	SAMEA7878987	ERX5003238	COG-UK/ALDP-10918FA	Illumina NovaSeq 6000	PAIRED	PCR	VIRAL RNA	Severe acute respiratory syndrome coronavirus 2	Homo sapiens	ILLUMINA	2021-01-17	United Kingdom	Europe	42	3932.55	3722	0.971642	117595123
ERR5198579	PRJEB37886	AMPLICON	SAMEA7878988	ERX5003239	COG-UK/ALDP-10913CC	Illumina NovaSeq 6000	PAIRED	PCR	VIRAL RNA	Severe acute respiratory syndrome coronavirus 2	Homo sapiens	ILLUMINA	2021-01-17	United Kingdom	Europe	44	3867.19	3354	0.993379	115640472
ERR5198580	PRJEB37886	AMPLICON	SAMEA7878989	ERX5003240	COG-UK/ALDP-10919BB	Illumina NovaSeq 6000	PAIRED	PCR	VIRAL RNA	Severe acute respiratory syndrome coronavirus 2	Homo sapiens	ILLUMINA	2021-01-17	United Kingdom	Europe	46	4620.04	4161	0.988362	138152993
ERR5198582	PRJEB37886	AMPLICON	SAMEA7878991	ERX5003242	COG-UK/ALDP-1091A7C	Illumina NovaSeq 6000	PAIRED	PCR	VIRAL RNA	Severe acute respiratory syndrome coronavirus 2	Homo sapiens	ILLUMINA	2021-01-17	United Kingdom	Europe	41	4616.94	4474	0.945256	138060209
ERR5198583	PRJEB37886	AMPLICON	SAMEA7878992	ERX5003243	COG-UK/ALDP-1091B2E	Illumina NovaSeq 6000	PAIRED	PCR	VIRAL RNA	Severe acute respiratory syndrome coronavirus 2	Homo sapiens	ILLUMINA	2021-01-17	United Kingdom	Europe	41	4558.69	4105	0.986757	136318454
ERR5198585	PRJEB37886	AMPLICON	SAMEA7878994	ERX5003245	COG-UK/ALDP-1091BE2	Illumina NovaSeq 6000	PAIRED	PCR	VIRAL RNA	Severe acute respiratory syndrome coronavirus 2	Homo sapiens	ILLUMINA	2021-01-17	United Kingdom	Europe	38	4643.51	4620	0.925559	138854930
ERR5198586	PRJEB37886	AMPLICON	SAMEA7878995	ERX5003246	COG-UK/ALDP-10916C3	Illumina NovaSeq 6000	PAIRED	PCR	VIRAL RNA	Severe acute respiratory syndrome coronavirus 2	Homo sapiens	ILLUMINA	2021-01-17	United Kingdom	Europe	44	4622.37	4324	0.966492	138222815
ERR5198589	PRJEB37886	AMPLICON	SAMEA7878998	ERX5003249	COG-UK/ALDP-1091D55	Illumina NovaSeq 6000	PAIRED	PCR	VIRAL RNA	Severe acute respiratory syndrome coronavirus 2	Homo sapiens	ILLUMINA	2021-01-17	United Kingdom	Europe	38	4640.39	4362	0.959034	138761447
ERR5198590	PRJEB37886	AMPLICON	SAMEA7878999	ERX5003250	COG-UK/ALDP-1091E16	Illumina NovaSeq 6000	PAIRED	PCR	VIRAL RNA	Severe acute respiratory syndrome coronavirus 2	Homo sapiens	ILLUMINA	2021-01-17	United Kingdom	Europe	48	4538.53	4158	0.987058	135715551
ERR5198592	PRJEB37886	AMPLICON	SAMEA7879001	ERX5003252	COG-UK/ALDP-10924B9	Illumina NovaSeq 6000	PAIRED	PCR	VIRAL RNA	Severe acute respiratory syndrome coronavirus 2	Homo sapiens	ILLUMINA	2021-01-17	United Kingdom	Europe	42	3091.6	2625	0.963883	92448167
ERR5198593	PRJEB37886	AMPLICON	SAMEA7879002	ERX5003253	COG-UK/ALDP-1091F8C	Illumina NovaSeq 6000	PAIRED	PCR	VIRAL RNA	Severe acute respiratory syndrome coronavirus 2	Homo sapiens	ILLUMINA	2021-01-17	United Kingdom	Europe	44	4620.48	4613	0.923553	138166196
ERR5198594	PRJEB37886	AMPLICON	SAMEA7879003	ERX5003254	COG-UK/ALDP-109204C	Illumina NovaSeq 6000	PAIRED	PCR	VIRAL RNA	Severe acute respiratory syndrome coronavirus 2	Homo sapiens	ILLUMINA	2021-01-17	United Kingdom	Europe	41	4624.17	4220	0.983346	138276628
ERR5198595	PRJEB37886	AMPLICON	SAMEA7879004	ERX5003255	COG-UK/ALDP-109210D	Illumina NovaSeq 6000	PAIRED	PCR	VIRAL RNA	Severe acute respiratory syndrome coronavirus 2	Homo sapiens	ILLUMINA	2021-01-15	United Kingdom	Europe	22	4643.72	4217	0.975086	138861289
ERR5198596	PRJEB37886	AMPLICON	SAMEA7879005	ERX5003256	COG-UK/ALDP-10926E0	Illumina NovaSeq 6000	PAIRED	PCR	VIRAL RNA	Severe acute respiratory syndrome coronavirus 2	Homo sapiens	ILLUMINA	2021-01-17	United Kingdom	Europe	50	1634.04	1051	0.911949	48862672
ERR5198597	PRJEB37886	AMPLICON	SAMEA7879006	ERX5003257	COG-UK/ALDP-10921C1	Illumina NovaSeq 6000	PAIRED	PCR	VIRAL RNA	Severe acute respiratory syndrome coronavirus 2	Homo sapiens	ILLUMINA	2021-01-15	United Kingdom	Europe	43	4588.31	4124	0.990436	137204181
ERR5198598	PRJEB37886	AMPLICON	SAMEA7879007	ERX5003258	COG-UK/ALDP-10927A1	Illumina NovaSeq 6000	PAIRED	PCR	VIRAL RNA	Severe acute respiratory syndrome coronavirus 2	Homo sapiens	ILLUMINA	2021-01-17	United Kingdom	Europe	41	4539.95	4125	0.986757	135758269
ERR5198601	PRJEB37886	AMPLICON	SAMEA7879010	ERX5003261	COG-UK/ALDP-1091845	Illumina NovaSeq 6000	PAIRED	PCR	VIRAL RNA	Severe acute respiratory syndrome coronavirus 2	Homo sapiens	ILLUMINA	2021-01-17	United Kingdom	Europe	42	4161.89	3814	0.995318	124453020
ERR5198602	PRJEB37886	AMPLICON	SAMEA7879011	ERX5003262	COG-UK/ALDP-1091326	Illumina NovaSeq 6000	PAIRED	PCR	VIRAL RNA	Severe acute respiratory syndrome coronavirus 2	Homo sapiens	ILLUMINA	2021-01-15	United Kingdom	Europe	40	4552.78	4315	0.961977	136141693
ERR5198603	PRJEB37886	AMPLICON	SAMEA7879012	ERX5003263	COG-UK/ALDP-1091906	Illumina NovaSeq 6000	PAIRED	PCR	VIRAL RNA	Severe acute respiratory syndrome coronavirus 2	Homo sapiens	ILLUMINA	2021-01-17	United Kingdom	Europe	39	4638.68	4543	0.937832	138710342
ERR5198604	PRJEB37886	AMPLICON	SAMEA7879013	ERX5003264	COG-UK/ALDP-10919CA	Illumina NovaSeq 6000	PAIRED	PCR	VIRAL RNA	Severe acute respiratory syndrome coronavirus 2	Homo sapiens	ILLUMINA	2021-01-17	United Kingdom	Europe	40	4629.93	4401	0.96094	138448817
ERR5198605	PRJEB37886	AMPLICON	SAMEA7879014	ERX5003265	COG-UK/ALDP-109149C	Illumina NovaSeq 6000	PAIRED	PCR	VIRAL RNA	Severe acute respiratory syndrome coronavirus 2	Homo sapiens	ILLUMINA	2021-01-15	United Kingdom	Europe	48	2952.24	2544	0.963248	88280893
ERR5198606	PRJEB37886	AMPLICON	SAMEA7879015	ERX5003266	COG-UK/ALDP-1091A8B	Illumina NovaSeq 6000	PAIRED	PCR	VIRAL RNA	Severe acute respiratory syndrome coronavirus 2	Homo sapiens	ILLUMINA	2021-01-17	United Kingdom	Europe	42	4635.72	4209	0.987961	138621958
ERR5198607	PRJEB37886	AMPLICON	SAMEA7879016	ERX5003267	COG-UK/ALDP-1091B3D	Illumina NovaSeq 6000	PAIRED	PCR	VIRAL RNA	Severe acute respiratory syndrome coronavirus 2	Homo sapiens	ILLUMINA	2021-01-17	United Kingdom	Europe	45	4624.68	4265	0.973916	138291824
ERR5198608	PRJEB37886	AMPLICON	SAMEA7879017	ERX5003268	COG-UK/ALDP-1091BF1	Illumina NovaSeq 6000	PAIRED	PCR	VIRAL RNA	Severe acute respiratory syndrome coronavirus 2	Homo sapiens	ILLUMINA	2021-01-17	United Kingdom	Europe	43	4626.85	4652	0.926262	138356658
ERR5198609	PRJEB37886	AMPLICON	SAMEA7879018	ERX5003269	COG-UK/ALDP-1091CB2	Illumina NovaSeq 6000	PAIRED	PCR	VIRAL RNA	Severe acute respiratory syndrome coronavirus 2	Homo sapiens	ILLUMINA	2021-01-17	United Kingdom	Europe	45	4637.92	4384	0.970806	138687685
ERR5198610	PRJEB37886	AMPLICON	SAMEA7879019	ERX5003270	COG-UK/ALDP-1091793	Illumina NovaSeq 6000	PAIRED	PCR	VIRAL RNA	Severe acute respiratory syndrome coronavirus 2	Homo sapiens	ILLUMINA	2021-01-15	United Kingdom	Europe	39	3548.88	3206	0.976223	106122154
ERR5198611	PRJEB37886	AMPLICON	SAMEA7879020	ERX5003271	COG-UK/ALDP-1091D64	Illumina NovaSeq 6000	PAIRED	PCR	VIRAL RNA	Severe acute respiratory syndrome coronavirus 2	Homo sapiens	ILLUMINA	2021-01-17	United Kingdom	Europe	26	4611.53	4686	0.92255	137898661
ERR5198612	PRJEB37886	AMPLICON	SAMEA7879021	ERX5003272	COG-UK/ALDP-1092404	Illumina NovaSeq 6000	PAIRED	PCR	VIRAL RNA	Severe acute respiratory syndrome coronavirus 2	Homo sapiens	ILLUMINA	2021-01-17	United Kingdom	Europe	48	4629.51	5046	0.91867	138436238
ERR5198613	PRJEB37886	AMPLICON	SAMEA7879022	ERX5003273	COG-UK/ALDP-10924C8	Illumina NovaSeq 6000	PAIRED	PCR	VIRAL RNA	Severe acute respiratory syndrome coronavirus 2	Homo sapiens	ILLUMINA	2021-01-17	United Kingdom	Europe	43	4432.17	4166	0.982075	132535098
ERR5198614	PRJEB37886	AMPLICON	SAMEA7879023	ERX5003274	COG-UK/ALDP-1092589	Illumina NovaSeq 6000	PAIRED	PCR	VIRAL RNA	Severe acute respiratory syndrome coronavirus 2	Homo sapiens	ILLUMINA	2021-01-17	United Kingdom	Europe	39	4652.96	4358	0.965756	139137441
ERR5198615	PRJEB37886	AMPLICON	SAMEA7879024	ERX5003275	COG-UK/ALDP-109205B	Illumina NovaSeq 6000	PAIRED	PCR	VIRAL RNA	Severe acute respiratory syndrome coronavirus 2	Homo sapiens	ILLUMINA	2021-01-17	United Kingdom	Europe	27	1880.16	1235	0.945591	56222513
ERR5198616	PRJEB37886	AMPLICON	SAMEA7879025	ERX5003276	COG-UK/ALDP-109263B	Illumina NovaSeq 6000	PAIRED	PCR	VIRAL RNA	Severe acute respiratory syndrome coronavirus 2	Homo sapiens	ILLUMINA	2021-01-17	United Kingdom	Europe	43	3675.77	3403	0.971608	109916595
ERR5198617	PRJEB37886	AMPLICON	SAMEA7879026	ERX5003277	COG-UK/ALDP-109211C	Illumina NovaSeq 6000	PAIRED	PCR	VIRAL RNA	Severe acute respiratory syndrome coronavirus 2	Homo sapiens	ILLUMINA	2021-01-17	United Kingdom	Europe	42	3602.79	3304	0.97833	107734141
ERR5198618	PRJEB37886	AMPLICON	SAMEA7879027	ERX5003278	COG-UK/ALDP-10926FF	Illumina NovaSeq 6000	PAIRED	PCR	VIRAL RNA	Severe acute respiratory syndrome coronavirus 2	Homo sapiens	ILLUMINA	2021-01-17	United Kingdom	Europe	37	4609.94	4644	0.909775	137850998
ERR5198619	PRJEB37886	AMPLICON	SAMEA7879028	ERX5003279	COG-UK/ALDP-10921D0	Illumina NovaSeq 6000	PAIRED	PCR	VIRAL RNA	Severe acute respiratory syndrome coronavirus 2	Homo sapiens	ILLUMINA	2021-01-15	United Kingdom	Europe	31	4630.74	4309	0.952814	138472965
ERR5198623	PRJEB37886	AMPLICON	SAMEA7879032	ERX5003283	COG-UK/ALDP-1092343	Illumina NovaSeq 6000	PAIRED	PCR	VIRAL RNA	Severe acute respiratory syndrome coronavirus 2	Homo sapiens	ILLUMINA	2021-01-15	United Kingdom	Europe	29	3768.59	3589	0.969301	112692089
ERR5198624	PRJEB37886	AMPLICON	SAMEA7879033	ERX5003284	COG-UK/ALDP-1092923	Illumina NovaSeq 6000	PAIRED	PCR	VIRAL RNA	Severe acute respiratory syndrome coronavirus 2	Homo sapiens	ILLUMINA	2021-01-17	United Kingdom	Europe	43	4641.17	4348	0.953985	138784973
ERR5198626	PRJEB37886	AMPLICON	SAMEA7879035	ERX5003286	COG-UK/ALDP-1091854	Illumina NovaSeq 6000	PAIRED	PCR	VIRAL RNA	Severe acute respiratory syndrome coronavirus 2	Homo sapiens	ILLUMINA	2021-01-17	United Kingdom	Europe	46	3900.66	3737	0.978363	116641442
ERR5198627	PRJEB37886	AMPLICON	SAMEA7879036	ERX5003287	COG-UK/ALDP-1091335	Illumina NovaSeq 6000	PAIRED	PCR	VIRAL RNA	Severe acute respiratory syndrome coronavirus 2	Homo sapiens	ILLUMINA	2021-01-17	United Kingdom	Europe	46	4656.09	4348	0.968966	139231116
ERR5198628	PRJEB37886	AMPLICON	SAMEA7879037	ERX5003288	COG-UK/ALDP-1091915	Illumina NovaSeq 6000	PAIRED	PCR	VIRAL RNA	Severe acute respiratory syndrome coronavirus 2	Homo sapiens	ILLUMINA	2021-01-17	United Kingdom	Europe	40	4536.22	4098	0.986824	135646547
ERR5198630	PRJEB37886	AMPLICON	SAMEA7879039	ERX5003290	COG-UK/ALDP-10919D9	Illumina NovaSeq 6000	PAIRED	PCR	VIRAL RNA	Severe acute respiratory syndrome coronavirus 2	Homo sapiens	ILLUMINA	2021-01-17	United Kingdom	Europe	27	4642.18	4401	0.948835	138815142
ERR5198634	PRJEB37886	AMPLICON	SAMEA7879043	ERX5003294	COG-UK/ALDP-1091B4C	Illumina NovaSeq 6000	PAIRED	PCR	VIRAL RNA	Severe acute respiratory syndrome coronavirus 2	Homo sapiens	ILLUMINA	2021-01-17	United Kingdom	Europe	40	4648.91	4377	0.954085	139016408
ERR5198635	PRJEB37886	AMPLICON	SAMEA7879044	ERX5003295	COG-UK/ALDP-109162D	Illumina NovaSeq 6000	PAIRED	PCR	VIRAL RNA	Severe acute respiratory syndrome coronavirus 2	Homo sapiens	ILLUMINA	2021-01-17	United Kingdom	Europe	27	4629.76	4684	0.926128	138443696
ERR5198636	PRJEB37886	AMPLICON	SAMEA7879045	ERX5003296	COG-UK/ALDP-1091C0D	Illumina NovaSeq 6000	PAIRED	PCR	VIRAL RNA	Severe acute respiratory syndrome coronavirus 2	Homo sapiens	ILLUMINA	2021-01-17	United Kingdom	Europe	58	2134.96	1562	0.931144	63841770
ERR5198637	PRJEB37886	AMPLICON	SAMEA7879046	ERX5003297	COG-UK/ALDP-10916E1	Illumina NovaSeq 6000	PAIRED	PCR	VIRAL RNA	Severe acute respiratory syndrome coronavirus 2	Homo sapiens	ILLUMINA	2021-01-17	United Kingdom	Europe	39	4613.81	4966	0.901816	137966750
ERR5198638	PRJEB37886	AMPLICON	SAMEA7879047	ERX5003298	COG-UK/ALDP-1091CC1	Illumina NovaSeq 6000	PAIRED	PCR	VIRAL RNA	Severe acute respiratory syndrome coronavirus 2	Homo sapiens	ILLUMINA	2021-01-17	United Kingdom	Europe	42	4602.81	4479	0.92459	137637864
ERR5198641	PRJEB37886	AMPLICON	SAMEA7879050	ERX5003301	COG-UK/ALDP-1091E34	Illumina NovaSeq 6000	PAIRED	PCR	VIRAL RNA	Severe acute respiratory syndrome coronavirus 2	Homo sapiens	ILLUMINA	2021-01-15	United Kingdom	Europe	45	4608.57	4678	0.913654	137809973
ERR5198643	PRJEB37886	AMPLICON	SAMEA7879052	ERX5003303	COG-UK/ALDP-1091EF8	Illumina NovaSeq 6000	PAIRED	PCR	VIRAL RNA	Severe acute respiratory syndrome coronavirus 2	Homo sapiens	ILLUMINA	2021-01-17	United Kingdom	Europe	25	4645.21	4228	0.980403	138905626
ERR5198645	PRJEB37886	AMPLICON	SAMEA7879054	ERX5003305	COG-UK/ALDP-1091FAA	Illumina NovaSeq 6000	PAIRED	PCR	VIRAL RNA	Severe acute respiratory syndrome coronavirus 2	Homo sapiens	ILLUMINA	2021-01-17	United Kingdom	Europe	44	4594.67	4323	0.957329	137394509
ERR5198647	PRJEB37886	AMPLICON	SAMEA7879056	ERX5003307	COG-UK/ALDP-109206A	Illumina NovaSeq 6000	PAIRED	PCR	VIRAL RNA	Severe acute respiratory syndrome coronavirus 2	Homo sapiens	ILLUMINA	2021-01-17	United Kingdom	Europe	34	2761.79	2279	0.945992	82585863
ERR5198648	PRJEB37886	AMPLICON	SAMEA7879057	ERX5003308	COG-UK/ALDP-109264A	Illumina NovaSeq 6000	PAIRED	PCR	VIRAL RNA	Severe acute respiratory syndrome coronavirus 2	Homo sapiens	ILLUMINA	2021-01-14	United Kingdom	Europe	42	4639.65	4269	0.95365	138739522
ERR5198649	PRJEB37886	AMPLICON	SAMEA7879058	ERX5003309	COG-UK/ALDP-109212B	Illumina NovaSeq 6000	PAIRED	PCR	VIRAL RNA	Severe acute respiratory syndrome coronavirus 2	Homo sapiens	ILLUMINA	2021-01-17	United Kingdom	Europe	44	4568.88	4411	0.945189	136623178
ERR5198650	PRJEB37886	AMPLICON	SAMEA7879059	ERX5003310	COG-UK/ALDP-109270B	Illumina NovaSeq 6000	PAIRED	PCR	VIRAL RNA	Severe acute respiratory syndrome coronavirus 2	Homo sapiens	ILLUMINA	2021-01-14	United Kingdom	Europe	40	4522.87	4151	0.990436	135247445
ERR5198651	PRJEB37886	AMPLICON	SAMEA7879060	ERX5003311	COG-UK/ALDP-10921EF	Illumina NovaSeq 6000	PAIRED	PCR	VIRAL RNA	Severe acute respiratory syndrome coronavirus 2	Homo sapiens	ILLUMINA	2021-01-17	United Kingdom	Europe	44	4623.65	4834	0.910912	138260912
ERR5198652	PRJEB37886	AMPLICON	SAMEA7879061	ERX5003312	COG-UK/ALDP-10922A0	Illumina NovaSeq 6000	PAIRED	PCR	VIRAL RNA	Severe acute respiratory syndrome coronavirus 2	Homo sapiens	ILLUMINA	2021-01-17	United Kingdom	Europe	31	4634.78	4313	0.970872	138593686
ERR5198653	PRJEB37886	AMPLICON	SAMEA7879062	ERX5003313	COG-UK/ALDP-1092880	Illumina NovaSeq 6000	PAIRED	PCR	VIRAL RNA	Severe acute respiratory syndrome coronavirus 2	Homo sapiens	ILLUMINA	2021-01-15	United Kingdom	Europe	41	4626.79	4714	0.921245	138355021
ERR5198654	PRJEB37886	AMPLICON	SAMEA7879063	ERX5003314	COG-UK/ALDP-1092352	Illumina NovaSeq 6000	PAIRED	PCR	VIRAL RNA	Severe acute respiratory syndrome coronavirus 2	Homo sapiens	ILLUMINA	2021-01-17	United Kingdom	Europe	44	4627.73	4603	0.910377	138382930
ERR5198658	PRJEB37886	AMPLICON	SAMEA7879067	ERX5003318	COG-UK/ALDP-1091924	Illumina NovaSeq 6000	PAIRED	PCR	VIRAL RNA	Severe acute respiratory syndrome coronavirus 2	Homo sapiens	ILLUMINA	2021-01-17	United Kingdom	Europe	43	4648.25	4538	0.93412	138996574
ERR5198660	PRJEB37886	AMPLICON	SAMEA7879069	ERX5003320	COG-UK/ALDP-10919E8	Illumina NovaSeq 6000	PAIRED	PCR	VIRAL RNA	Severe acute respiratory syndrome coronavirus 2	Homo sapiens	ILLUMINA	2021-01-17	United Kingdom	Europe	46	4486.6	4049	0.995285	134162655
ERR5198661	PRJEB37886	AMPLICON	SAMEA7879070	ERX5003321	COG-UK/ALDP-10914BA	Illumina NovaSeq 6000	PAIRED	PCR	VIRAL RNA	Severe acute respiratory syndrome coronavirus 2	Homo sapiens	ILLUMINA	2021-01-17	United Kingdom	Europe	42	4663.05	4435	0.949035	139439288
ERR5198664	PRJEB37886	AMPLICON	SAMEA7879073	ERX5003324	COG-UK/ALDP-1091B5B	Illumina NovaSeq 6000	PAIRED	PCR	VIRAL RNA	Severe acute respiratory syndrome coronavirus 2	Homo sapiens	ILLUMINA	2021-01-17	United Kingdom	Europe	41	4445.76	4045	0.993412	132941701
ERR5198665	PRJEB37886	AMPLICON	SAMEA7879074	ERX5003325	COG-UK/ALDP-109163C	Illumina NovaSeq 6000	PAIRED	PCR	VIRAL RNA	Severe acute respiratory syndrome coronavirus 2	Homo sapiens	ILLUMINA	2021-01-17	United Kingdom	Europe	39	4624	4738	0.918637	138271505
ERR5198666	PRJEB37886	AMPLICON	SAMEA7879075	ERX5003326	COG-UK/ALDP-1091C1C	Illumina NovaSeq 6000	PAIRED	PCR	VIRAL RNA	Severe acute respiratory syndrome coronavirus 2	Homo sapiens	ILLUMINA	2021-01-17	United Kingdom	Europe	44	4652.2	4669	0.935659	139114818
ERR5198667	PRJEB37886	AMPLICON	SAMEA7879076	ERX5003327	COG-UK/ALDP-10916F0	Illumina NovaSeq 6000	PAIRED	PCR	VIRAL RNA	Severe acute respiratory syndrome coronavirus 2	Homo sapiens	ILLUMINA	2021-01-17	United Kingdom	Europe	46	4625.93	4202	0.955055	138329238
ERR5198669	PRJEB37886	AMPLICON	SAMEA7879078	ERX5003329	COG-UK/ALDP-1091D82	Illumina NovaSeq 6000	PAIRED	PCR	VIRAL RNA	Severe acute respiratory syndrome coronavirus 2	Homo sapiens	ILLUMINA	2021-01-17	United Kingdom	Europe	38	3712.3	3555	0.971642	111009037
ERR5198670	PRJEB37886	AMPLICON	SAMEA7879079	ERX5003330	COG-UK/ALDP-1091E43	Illumina NovaSeq 6000	PAIRED	PCR	VIRAL RNA	Severe acute respiratory syndrome coronavirus 2	Homo sapiens	ILLUMINA	2021-01-17	United Kingdom	Europe	62	1933.46	1504	0.930275	57816142
ERR5198672	PRJEB37886	AMPLICON	SAMEA7879081	ERX5003332	COG-UK/ALDP-1091F04	Illumina NovaSeq 6000	PAIRED	PCR	VIRAL RNA	Severe acute respiratory syndrome coronavirus 2	Homo sapiens	ILLUMINA	2021-01-17	United Kingdom	Europe	40	4503.35	4148	0.98348	134663815
ERR5198673	PRJEB37886	AMPLICON	SAMEA7879082	ERX5003333	COG-UK/ALDP-1091FB9	Illumina NovaSeq 6000	PAIRED	PCR	VIRAL RNA	Severe acute respiratory syndrome coronavirus 2	Homo sapiens	ILLUMINA	2021-01-17	United Kingdom	Europe	40	4613.92	4907	0.920777	137969905
ERR5198674	PRJEB37886	AMPLICON	SAMEA7879083	ERX5003334	COG-UK/ALDP-1092079	Illumina NovaSeq 6000	PAIRED	PCR	VIRAL RNA	Severe acute respiratory syndrome coronavirus 2	Homo sapiens	ILLUMINA	2021-01-17	United Kingdom	Europe	39	4655	4767	0.924021	139198432
ERR5198676	PRJEB37886	AMPLICON	SAMEA7879085	ERX5003336	COG-UK/ALDP-109271A	Illumina NovaSeq 6000	PAIRED	PCR	VIRAL RNA	Severe acute respiratory syndrome coronavirus 2	Homo sapiens	ILLUMINA	2021-01-15	United Kingdom	Europe	42	4640.58	4937	0.903087	138767122
ERR5198679	PRJEB37886	AMPLICON	SAMEA7879088	ERX5003339	COG-UK/ALDP-109289F	Illumina NovaSeq 6000	PAIRED	PCR	VIRAL RNA	Severe acute respiratory syndrome coronavirus 2	Homo sapiens	ILLUMINA	2021-01-14	United Kingdom	Europe	39	3404.86	3003	0.971642	101815464
ERR5198684	PRJEB37886	AMPLICON	SAMEA7879093	ERX5003344	COG-UK/ALDP-1091353	Illumina NovaSeq 6000	PAIRED	PCR	VIRAL RNA	Severe acute respiratory syndrome coronavirus 2	Homo sapiens	ILLUMINA	2021-01-17	United Kingdom	Europe	43	4621.58	4283	0.968565	138199212
ERR5198685	PRJEB37886	AMPLICON	SAMEA7879094	ERX5003345	COG-UK/ALDP-1091933	Illumina NovaSeq 6000	PAIRED	PCR	VIRAL RNA	Severe acute respiratory syndrome coronavirus 2	Homo sapiens	ILLUMINA	2021-01-17	United Kingdom	Europe	40	4620.7	5106	0.902317	138172755
ERR5198686	PRJEB37886	AMPLICON	SAMEA7879095	ERX5003346	COG-UK/ALDP-1091405	Illumina NovaSeq 6000	PAIRED	PCR	VIRAL RNA	Severe acute respiratory syndrome coronavirus 2	Homo sapiens	ILLUMINA	2021-01-17	United Kingdom	Europe	43	4633.59	4921	0.908237	138558151
ERR5198687	PRJEB37886	AMPLICON	SAMEA7879096	ERX5003347	COG-UK/ALDP-10919F7	Illumina NovaSeq 6000	PAIRED	PCR	VIRAL RNA	Severe acute respiratory syndrome coronavirus 2	Homo sapiens	ILLUMINA	2021-01-17	United Kingdom	Europe	42	4627.08	4824	0.911347	138363500
ERR5198690	PRJEB37886	AMPLICON	SAMEA7879099	ERX5003350	COG-UK/ALDP-109158A	Illumina NovaSeq 6000	PAIRED	PCR	VIRAL RNA	Severe acute respiratory syndrome coronavirus 2	Homo sapiens	ILLUMINA	2021-01-17	United Kingdom	Europe	38	4607.88	4906	0.909942	137789473
ERR5198693	PRJEB37886	AMPLICON	SAMEA7879102	ERX5003353	COG-UK/ALDP-1091C2B	Illumina NovaSeq 6000	PAIRED	PCR	VIRAL RNA	Severe acute respiratory syndrome coronavirus 2	Homo sapiens	ILLUMINA	2021-01-17	United Kingdom	Europe	28	4635.91	4700	0.933251	138627597
ERR5198697	PRJEB37886	AMPLICON	SAMEA7879106	ERX5003357	COG-UK/ALDP-1091D91	Illumina NovaSeq 6000	PAIRED	PCR	VIRAL RNA	Severe acute respiratory syndrome coronavirus 2	Homo sapiens	ILLUMINA	2021-01-17	United Kingdom	Europe	38	3810.29	3588	0.977093	113939065
ERR5198699	PRJEB37886	AMPLICON	SAMEA7879108	ERX5003359	COG-UK/ALDP-1092431	Illumina NovaSeq 6000	PAIRED	PCR	VIRAL RNA	Severe acute respiratory syndrome coronavirus 2	Homo sapiens	ILLUMINA	2021-01-15	United Kingdom	Europe	28	4624.67	4663	0.931244	138291394
ERR5198700	PRJEB37886	AMPLICON	SAMEA7879109	ERX5003360	COG-UK/ALDP-10924F5	Illumina NovaSeq 6000	PAIRED	PCR	VIRAL RNA	Severe acute respiratory syndrome coronavirus 2	Homo sapiens	ILLUMINA	2021-01-17	United Kingdom	Europe	24	3164.96	2726	0.967328	94641807
ERR5198702	PRJEB37886	AMPLICON	SAMEA7879111	ERX5003362	COG-UK/ALDP-10925B6	Illumina NovaSeq 6000	PAIRED	PCR	VIRAL RNA	Severe acute respiratory syndrome coronavirus 2	Homo sapiens	ILLUMINA	2021-01-17	United Kingdom	Europe	26	3103.76	2726	0.972277	92811617
ERR5198703	PRJEB37886	AMPLICON	SAMEA7879112	ERX5003363	COG-UK/ALDP-1092088	Illumina NovaSeq 6000	PAIRED	PCR	VIRAL RNA	Severe acute respiratory syndrome coronavirus 2	Homo sapiens	ILLUMINA	2021-01-17	United Kingdom	Europe	43	4610.07	4470	0.946326	137854860
ERR5198705	PRJEB37886	AMPLICON	SAMEA7879114	ERX5003365	COG-UK/ALDP-1092149	Illumina NovaSeq 6000	PAIRED	PCR	VIRAL RNA	Severe acute respiratory syndrome coronavirus 2	Homo sapiens	ILLUMINA	2021-01-17	United Kingdom	Europe	44	4313.4	4101	0.974718	128983472
ERR5198706	PRJEB37886	AMPLICON	SAMEA7879115	ERX5003366	COG-UK/ALDP-1092729	Illumina NovaSeq 6000	PAIRED	PCR	VIRAL RNA	Severe acute respiratory syndrome coronavirus 2	Homo sapiens	ILLUMINA	2021-01-17	United Kingdom	Europe	44	4637.05	4670	0.930007	138661624
ERR5198709	PRJEB37886	AMPLICON	SAMEA7879118	ERX5003369	COG-UK/ALDP-10922CE	Illumina NovaSeq 6000	PAIRED	PCR	VIRAL RNA	Severe acute respiratory syndrome coronavirus 2	Homo sapiens	ILLUMINA	2021-01-17	United Kingdom	Europe	43	3399.13	3050	0.971675	101644115
ERR5198710	PRJEB37886	AMPLICON	SAMEA7879119	ERX5003370	COG-UK/ALDP-10928AE	Illumina NovaSeq 6000	PAIRED	PCR	VIRAL RNA	Severe acute respiratory syndrome coronavirus 2	Homo sapiens	ILLUMINA	2021-01-17	United Kingdom	Europe	44	4663.59	4298	0.970404	139455370
ERR5198711	PRJEB37886	AMPLICON	SAMEA7879120	ERX5003371	COG-UK/ALDP-1092370	Illumina NovaSeq 6000	PAIRED	PCR	VIRAL RNA	Severe acute respiratory syndrome coronavirus 2	Homo sapiens	ILLUMINA	2021-01-17	United Kingdom	Europe	39	3787.08	3549	0.971642	113245052
ERR5198713	PRJEB37886	AMPLICON	SAMEA7879122	ERX5003373	COG-UK/ALDP-10912A1	Illumina NovaSeq 6000	PAIRED	PCR	VIRAL RNA	Severe acute respiratory syndrome coronavirus 2	Homo sapiens	ILLUMINA	2021-01-15	United Kingdom	Europe	30	2795.4	2567	0.950005	83590750
ERR5198714	PRJEB37886	AMPLICON	SAMEA7879123	ERX5003374	COG-UK/ALDP-1091881	Illumina NovaSeq 6000	PAIRED	PCR	VIRAL RNA	Severe acute respiratory syndrome coronavirus 2	Homo sapiens	ILLUMINA	2021-01-17	United Kingdom	Europe	47	4509.14	4111	0.995318	134836665
ERR5198717	PRJEB37886	AMPLICON	SAMEA7879126	ERX5003377	COG-UK/ALDP-1091414	Illumina NovaSeq 6000	PAIRED	PCR	VIRAL RNA	Severe acute respiratory syndrome coronavirus 2	Homo sapiens	ILLUMINA	2021-01-15	United Kingdom	Europe	46	4638.88	4538	0.938902	138716438
ERR5198723	PRJEB37886	AMPLICON	SAMEA7879132	ERX5003383	COG-UK/ALDP-109165A	Illumina NovaSeq 6000	PAIRED	PCR	VIRAL RNA	Severe acute respiratory syndrome coronavirus 2	Homo sapiens	ILLUMINA	2021-01-15	United Kingdom	Europe	24	4556.61	4402	0.911179	136256373
ERR5198724	PRJEB37886	AMPLICON	SAMEA7879133	ERX5003384	COG-UK/ALDP-1091C3A	Illumina NovaSeq 6000	PAIRED	PCR	VIRAL RNA	Severe acute respiratory syndrome coronavirus 2	Homo sapiens	ILLUMINA	2021-01-17	United Kingdom	Europe	42	4638.36	4504	0.943584	138700959
ERR5198730	PRJEB37886	AMPLICON	SAMEA7879139	ERX5003390	COG-UK/ALDP-1092440	Illumina NovaSeq 6000	PAIRED	PCR	VIRAL RNA	Severe acute respiratory syndrome coronavirus 2	Homo sapiens	ILLUMINA	2021-01-17	United Kingdom	Europe	26	4623.57	4299	0.94549	138258610
ERR5198731	PRJEB37886	AMPLICON	SAMEA7879140	ERX5003391	COG-UK/ALDP-1091F13	Illumina NovaSeq 6000	PAIRED	PCR	VIRAL RNA	Severe acute respiratory syndrome coronavirus 2	Homo sapiens	ILLUMINA	2021-01-17	United Kingdom	Europe	44	4678.31	4276	0.96793	139895490
ERR5198733	PRJEB37886	AMPLICON	SAMEA7879142	ERX5003393	COG-UK/ALDP-1091FD7	Illumina NovaSeq 6000	PAIRED	PCR	VIRAL RNA	Severe acute respiratory syndrome coronavirus 2	Homo sapiens	ILLUMINA	2021-01-17	United Kingdom	Europe	40	4643.18	4765	0.920409	138844910
ERR5198734	PRJEB37886	AMPLICON	SAMEA7879143	ERX5003394	COG-UK/ALDP-10925C5	Illumina NovaSeq 6000	PAIRED	PCR	VIRAL RNA	Severe acute respiratory syndrome coronavirus 2	Homo sapiens	ILLUMINA	2021-01-16	United Kingdom	Europe	41	4597.08	4311	0.954854	137466351
ERR5198736	PRJEB37886	AMPLICON	SAMEA7879145	ERX5003396	COG-UK/ALDP-1092677	Illumina NovaSeq 6000	PAIRED	PCR	VIRAL RNA	Severe acute respiratory syndrome coronavirus 2	Homo sapiens	ILLUMINA	2021-01-16	United Kingdom	Europe	51	2438.33	1907	0.930308	72913497
ERR5198740	PRJEB37886	AMPLICON	SAMEA7879149	ERX5003400	COG-UK/ALDP-10927FC	Illumina NovaSeq 6000	PAIRED	PCR	VIRAL RNA	Severe acute respiratory syndrome coronavirus 2	Homo sapiens	ILLUMINA	2021-01-16	United Kingdom	Europe	37	4166.66	3953	0.97833	124595547
ERR5198747	PRJEB37886	AMPLICON	SAMEA7879156	ERX5003407	COG-UK/ALDP-1091951	Illumina NovaSeq 6000	PAIRED	PCR	VIRAL RNA	Severe acute respiratory syndrome coronavirus 2	Homo sapiens	ILLUMINA	2021-01-17	United Kingdom	Europe	38	3176.46	2814	0.977093	94985671
ERR5198748	PRJEB37886	AMPLICON	SAMEA7879157	ERX5003408	COG-UK/ALDP-1091A12	Illumina NovaSeq 6000	PAIRED	PCR	VIRAL RNA	Severe acute respiratory syndrome coronavirus 2	Homo sapiens	ILLUMINA	2021-01-17	United Kingdom	Europe	43	4664.96	5007	0.923051	139496174
ERR5198750	PRJEB37886	AMPLICON	SAMEA7879159	ERX5003410	COG-UK/ALDP-1091AD6	Illumina NovaSeq 6000	PAIRED	PCR	VIRAL RNA	Severe acute respiratory syndrome coronavirus 2	Homo sapiens	ILLUMINA	2021-01-17	United Kingdom	Europe	45	4644.28	4994	0.908036	138877863
ERR5198753	PRJEB37886	AMPLICON	SAMEA7879162	ERX5003413	COG-UK/ALDP-1091669	Illumina NovaSeq 6000	PAIRED	PCR	VIRAL RNA	Severe acute respiratory syndrome coronavirus 2	Homo sapiens	ILLUMINA	2021-01-15	United Kingdom	Europe	48	2785.75	2293	0.96094	83302155
ERR5198755	PRJEB37886	AMPLICON	SAMEA7879164	ERX5003415	COG-UK/ALDP-109172A	Illumina NovaSeq 6000	PAIRED	PCR	VIRAL RNA	Severe acute respiratory syndrome coronavirus 2	Homo sapiens	ILLUMINA	2021-01-15	United Kingdom	Europe	44	4629.92	4916	0.926529	138448455
ERR5198759	PRJEB37886	AMPLICON	SAMEA7879169	ERX5003419	COG-UK/ALDP-1091E70	Illumina NovaSeq 6000	PAIRED	PCR	VIRAL RNA	Severe acute respiratory syndrome coronavirus 2	Homo sapiens	ILLUMINA	2021-01-17	United Kingdom	Europe	44	3279.09	2840	0.952446	98054766
ERR5198761	PRJEB37886	AMPLICON	SAMEA7879171	ERX5003421	COG-UK/ALDP-1091F22	Illumina NovaSeq 6000	PAIRED	PCR	VIRAL RNA	Severe acute respiratory syndrome coronavirus 2	Homo sapiens	ILLUMINA	2021-01-17	United Kingdom	Europe	39	4611.24	5092	0.914858	137889820
ERR5198762	PRJEB37886	AMPLICON	SAMEA7879172	ERX5003422	COG-UK/ALDP-1092510	Illumina NovaSeq 6000	PAIRED	PCR	VIRAL RNA	Severe acute respiratory syndrome coronavirus 2	Homo sapiens	ILLUMINA	2021-01-16	United Kingdom	Europe	42	4641.16	4853	0.90934	138784515
ERR5198767	PRJEB37886	AMPLICON	SAMEA7879177	ERX5003427	COG-UK/ALDP-1092747	Illumina NovaSeq 6000	PAIRED	PCR	VIRAL RNA	Severe acute respiratory syndrome coronavirus 2	Homo sapiens	ILLUMINA	2021-01-16	United Kingdom	Europe	40	4102.58	3881	0.977093	122679449
ERR5198769	PRJEB37886	AMPLICON	SAMEA7879179	ERX5003429	COG-UK/ALDP-1092808	Illumina NovaSeq 6000	PAIRED	PCR	VIRAL RNA	Severe acute respiratory syndrome coronavirus 2	Homo sapiens	ILLUMINA	2021-01-16	United Kingdom	Europe	44	4643.82	4318	0.956292	138864289
ERR5198772	PRJEB37886	AMPLICON	SAMEA7879182	ERX5003432	COG-UK/ALDP-109297E	Illumina NovaSeq 6000	PAIRED	PCR	VIRAL RNA	Severe acute respiratory syndrome coronavirus 2	Homo sapiens	ILLUMINA	2021-01-16	United Kingdom	Europe	38	4592.52	4410	0.968899	137330208
ERR5198778	PRJEB37886	AMPLICON	SAMEA7879188	ERX5003438	COG-UK/ALDP-1091D19	Illumina NovaSeq 6000	PAIRED	PCR	VIRAL RNA	Severe acute respiratory syndrome coronavirus 2	Homo sapiens	ILLUMINA	2021-01-17	United Kingdom	Europe	38	4368.1	4081	0.968833	130619151
ERR5198782	PRJEB37886	AMPLICON	SAMEA7879192	ERX5003442	COG-UK/ALDP-1091C58	Illumina NovaSeq 6000	PAIRED	PCR	VIRAL RNA	Severe acute respiratory syndrome coronavirus 2	Homo sapiens	ILLUMINA	2021-01-17	United Kingdom	Europe	37	4565.19	4320	0.970973	136512795
ERR5198787	PRJEB37886	AMPLICON	SAMEA7879197	ERX5003447	COG-UK/ALDP-1091E8F	Illumina NovaSeq 6000	PAIRED	PCR	VIRAL RNA	Severe acute respiratory syndrome coronavirus 2	Homo sapiens	ILLUMINA	2021-01-17	United Kingdom	Europe	41	4614.35	4375	0.948801	137982942
ERR5198789	PRJEB37886	AMPLICON	SAMEA7879199	ERX5003449	COG-UK/ALDP-1091F31	Illumina NovaSeq 6000	PAIRED	PCR	VIRAL RNA	Severe acute respiratory syndrome coronavirus 2	Homo sapiens	ILLUMINA	2021-01-17	United Kingdom	Europe	47	2480.16	2186	0.94442	74164259
ERR5198791	PRJEB37886	AMPLICON	SAMEA7879201	ERX5003451	COG-UK/ALDP-1091FF5	Illumina NovaSeq 6000	PAIRED	PCR	VIRAL RNA	Severe acute respiratory syndrome coronavirus 2	Homo sapiens	ILLUMINA	2021-01-17	United Kingdom	Europe	47	4636.39	4693	0.921479	138642092
ERR5198792	PRJEB37886	AMPLICON	SAMEA7879202	ERX5003452	COG-UK/ALDP-10925D4	Illumina NovaSeq 6000	PAIRED	PCR	VIRAL RNA	Severe acute respiratory syndrome coronavirus 2	Homo sapiens	ILLUMINA	2021-01-14	United Kingdom	Europe	40	4630.41	4420	0.919674	138463043
ERR5198794	PRJEB37886	AMPLICON	SAMEA7879204	ERX5003454	COG-UK/ALDP-1092695	Illumina NovaSeq 6000	PAIRED	PCR	VIRAL RNA	Severe acute respiratory syndrome coronavirus 2	Homo sapiens	ILLUMINA	2021-01-15	United Kingdom	Europe	40	2696.74	2245	0.971775	80640471
ERR5198797	PRJEB37886	AMPLICON	SAMEA7879207	ERX5003457	COG-UK/ALDP-1092237	Illumina NovaSeq 6000	PAIRED	PCR	VIRAL RNA	Severe acute respiratory syndrome coronavirus 2	Homo sapiens	ILLUMINA	2021-01-17	United Kingdom	Europe	37	4478.81	4203	0.964619	133929835
ERR5198798	PRJEB37886	AMPLICON	SAMEA7879208	ERX5003458	COG-UK/ALDP-1092817	Illumina NovaSeq 6000	PAIRED	PCR	VIRAL RNA	Severe acute respiratory syndrome coronavirus 2	Homo sapiens	ILLUMINA	2021-01-14	United Kingdom	Europe	25	2326.92	1748	0.94626	69581989
ERR5198802	PRJEB37886	AMPLICON	SAMEA7879212	ERX5003462	COG-UK/ALDP-109298D	Illumina NovaSeq 6000	PAIRED	PCR	VIRAL RNA	Severe acute respiratory syndrome coronavirus 2	Homo sapiens	ILLUMINA	2021-01-15	United Kingdom	Europe	46	2841.76	2355	0.947764	84977260
ERR5207176	PRJEB37886	AMPLICON	SAMEA7887713	ERX5011253	COG-UK/ALDP-1090354	Illumina NovaSeq 6000	PAIRED	PCR	VIRAL RNA	Severe acute respiratory syndrome coronavirus 2	Homo sapiens	ILLUMINA	2021-01-17	United Kingdom	Europe	43	3819.1	3779	0.967562	114202596
ERR5207177	PRJEB37886	AMPLICON	SAMEA7887714	ERX5011254	COG-UK/ALDP-1090415	Illumina NovaSeq 6000	PAIRED	PCR	VIRAL RNA	Severe acute respiratory syndrome coronavirus 2	Homo sapiens	ILLUMINA	2021-01-17	United Kingdom	Europe	49	2007.54	1545	0.961843	60031515
ERR5207178	PRJEB37886	AMPLICON	SAMEA7887715	ERX5011255	COG-UK/ALDP-10904D9	Illumina NovaSeq 6000	PAIRED	PCR	VIRAL RNA	Severe acute respiratory syndrome coronavirus 2	Homo sapiens	ILLUMINA	2021-01-17	United Kingdom	Europe	47	2353.65	1920	0.962111	70381192
ERR5207179	PRJEB37886	AMPLICON	SAMEA7887716	ERX5011256	COG-UK/ALDP-108FD87	Illumina NovaSeq 6000	PAIRED	PCR	VIRAL RNA	Severe acute respiratory syndrome coronavirus 2	Homo sapiens	ILLUMINA	2021-01-17	United Kingdom	Europe	42	4334.58	4055	0.995318	129616958
ERR5207181	PRJEB37886	AMPLICON	SAMEA7887718	ERX5011258	COG-UK/ALDP-1090882	Illumina NovaSeq 6000	PAIRED	PCR	VIRAL RNA	Severe acute respiratory syndrome coronavirus 2	Homo sapiens	ILLUMINA	2021-01-17	United Kingdom	Europe	38	3762.64	3653	0.97231	112514148
ERR5207182	PRJEB37886	AMPLICON	SAMEA7887719	ERX5011259	COG-UK/ALDP-1090E62	Illumina NovaSeq 6000	PAIRED	PCR	VIRAL RNA	Severe acute respiratory syndrome coronavirus 2	Homo sapiens	ILLUMINA	2021-01-17	United Kingdom	Europe	41	3876.91	3700	0.967562	115931269
ERR5207189	PRJEB37886	AMPLICON	SAMEA7887726	ERX5011266	COG-UK/ALDP-1090B7A	Illumina NovaSeq 6000	PAIRED	PCR	VIRAL RNA	Severe acute respiratory syndrome coronavirus 2	Homo sapiens	ILLUMINA	2021-01-15	United Kingdom	Europe	26	4556.66	4370	0.934254	136257853
ERR5207192	PRJEB37886	AMPLICON	SAMEA7887729	ERX5011269	COG-UK/ALDP-1091168	Illumina NovaSeq 6000	PAIRED	PCR	VIRAL RNA	Severe acute respiratory syndrome coronavirus 2	Homo sapiens	ILLUMINA	2021-01-17	United Kingdom	Europe	37	4594.73	4435	0.953851	137396349
ERR5207196	PRJEB37886	AMPLICON	SAMEA7887733	ERX5011273	COG-UK/ALDP-109008A	Illumina NovaSeq 6000	PAIRED	PCR	VIRAL RNA	Severe acute respiratory syndrome coronavirus 2	Homo sapiens	ILLUMINA	2021-01-17	United Kingdom	Europe	41	2775.9	2463	0.961174	83007654
ERR5207201	PRJEB37886	AMPLICON	SAMEA7887738	ERX5011278	COG-UK/ALDP-10905A9	Illumina NovaSeq 6000	PAIRED	PCR	VIRAL RNA	Severe acute respiratory syndrome coronavirus 2	Homo sapiens	ILLUMINA	2021-01-17	United Kingdom	Europe	39	4179.73	3977	0.976156	124986393
ERR5207203	PRJEB37886	AMPLICON	SAMEA7887740	ERX5011280	COG-UK/ALDP-10904E8	Illumina NovaSeq 6000	PAIRED	PCR	VIRAL RNA	Severe acute respiratory syndrome coronavirus 2	Homo sapiens	ILLUMINA	2021-01-17	United Kingdom	Europe	40	4592.31	4704	0.932615	137323829
ERR5207205	PRJEB37886	AMPLICON	SAMEA7887742	ERX5011282	COG-UK/ALDP-1090C4A	Illumina NovaSeq 6000	PAIRED	PCR	VIRAL RNA	Severe acute respiratory syndrome coronavirus 2	Homo sapiens	ILLUMINA	2021-01-17	United Kingdom	Europe	41	4339.53	4068	0.980938	129764869
ERR5207213	PRJEB37886	AMPLICON	SAMEA7887750	ERX5011290	COG-UK/ALDP-1090B89	Illumina NovaSeq 6000	PAIRED	PCR	VIRAL RNA	Severe acute respiratory syndrome coronavirus 2	Homo sapiens	ILLUMINA	2021-01-15	United Kingdom	Europe	39	2883.72	2601	0.944888	86231920
ERR5207214	PRJEB37886	AMPLICON	SAMEA7887751	ERX5011291	COG-UK/ALDP-1090943	Illumina NovaSeq 6000	PAIRED	PCR	VIRAL RNA	Severe acute respiratory syndrome coronavirus 2	Homo sapiens	ILLUMINA	2021-01-15	United Kingdom	Europe	45	2872.72	2618	0.96094	85903074
ERR5207221	PRJEB37886	AMPLICON	SAMEA7887758	ERX5011298	COG-UK/ALDP-109020C	Illumina NovaSeq 6000	PAIRED	PCR	VIRAL RNA	Severe acute respiratory syndrome coronavirus 2	Homo sapiens	ILLUMINA	2021-01-15	United Kingdom	Europe	43	4465.39	4212	0.962947	133528632
ERR5207224	PRJEB37886	AMPLICON	SAMEA7887761	ERX5011301	COG-UK/ALDP-108FCF3	Illumina NovaSeq 6000	PAIRED	PCR	VIRAL RNA	Severe acute respiratory syndrome coronavirus 2	Homo sapiens	ILLUMINA	2021-01-16	United Kingdom	Europe	37	3163.95	2999	0.967729	94611619
ERR5207228	PRJEB37886	AMPLICON	SAMEA7887765	ERX5011305	COG-UK/ALDP-108FE66	Illumina NovaSeq 6000	PAIRED	PCR	VIRAL RNA	Severe acute respiratory syndrome coronavirus 2	Homo sapiens	ILLUMINA	2021-01-16	United Kingdom	Europe	27	4474.37	4230	0.957028	133797096
ERR5207232	PRJEB37886	AMPLICON	SAMEA7887769	ERX5011309	COG-UK/ALDP-1090C59	Illumina NovaSeq 6000	PAIRED	PCR	VIRAL RNA	Severe acute respiratory syndrome coronavirus 2	Homo sapiens	ILLUMINA	2021-01-17	United Kingdom	Europe	39	4609.09	4696	0.931244	137825754
ERR5207233	PRJEB37886	AMPLICON	SAMEA7887770	ERX5011310	COG-UK/ALDP-1090D1A	Illumina NovaSeq 6000	PAIRED	PCR	VIRAL RNA	Severe acute respiratory syndrome coronavirus 2	Homo sapiens	ILLUMINA	2021-01-15	United Kingdom	Europe	40	4615.14	4927	0.930977	138006556
ERR5207238	PRJEB37886	AMPLICON	SAMEA7887775	ERX5011315	COG-UK/ALDP-1090FF6	Illumina NovaSeq 6000	PAIRED	PCR	VIRAL RNA	Severe acute respiratory syndrome coronavirus 2	Homo sapiens	ILLUMINA	2021-01-17	United Kingdom	Europe	25	4561.65	4344	0.974484	136406938
ERR5207242	PRJEB37886	AMPLICON	SAMEA7887779	ERX5011319	COG-UK/ALDP-10900A8	Illumina NovaSeq 6000	PAIRED	PCR	VIRAL RNA	Severe acute respiratory syndrome coronavirus 2	Homo sapiens	ILLUMINA	2021-01-15	United Kingdom	Europe	44	2789.18	2259	0.966157	83404742
ERR5207243	PRJEB37886	AMPLICON	SAMEA7887780	ERX5011320	COG-UK/ALDP-108FACC	Illumina NovaSeq 6000	PAIRED	PCR	VIRAL RNA	Severe acute respiratory syndrome coronavirus 2	Homo sapiens	ILLUMINA	2021-01-16	United Kingdom	Europe	44	4550.45	4162	0.983346	136071960
ERR5207245	PRJEB37886	AMPLICON	SAMEA7887782	ERX5011322	COG-UK/ALDP-109021B	Illumina NovaSeq 6000	PAIRED	PCR	VIRAL RNA	Severe acute respiratory syndrome coronavirus 2	Homo sapiens	ILLUMINA	2021-01-15	United Kingdom	Europe	22	4621.57	4228	0.974384	138198945
ERR5207246	PRJEB37886	AMPLICON	SAMEA7887783	ERX5011323	COG-UK/ALDP-108FC4E	Illumina NovaSeq 6000	PAIRED	PCR	VIRAL RNA	Severe acute respiratory syndrome coronavirus 2	Homo sapiens	ILLUMINA	2021-01-16	United Kingdom	Europe	78	1444.58	1087	0.903287	43197327
ERR5207247	PRJEB37886	AMPLICON	SAMEA7887784	ERX5011324	COG-UK/ALDP-10902DF	Illumina NovaSeq 6000	PAIRED	PCR	VIRAL RNA	Severe acute respiratory syndrome coronavirus 2	Homo sapiens	ILLUMINA	2021-01-15	United Kingdom	Europe	41	4607.26	4749	0.907167	137770814
ERR5207249	PRJEB37886	AMPLICON	SAMEA7887786	ERX5011326	COG-UK/ALDP-1090381	Illumina NovaSeq 6000	PAIRED	PCR	VIRAL RNA	Severe acute respiratory syndrome coronavirus 2	Homo sapiens	ILLUMINA	2021-01-15	United Kingdom	Europe	48	2368.44	1783	0.96298	70823411
ERR5207254	PRJEB37886	AMPLICON	SAMEA7887791	ERX5011331	COG-UK/ALDP-108FF36	Illumina NovaSeq 6000	PAIRED	PCR	VIRAL RNA	Severe acute respiratory syndrome coronavirus 2	Homo sapiens	ILLUMINA	2021-01-16	United Kingdom	Europe	39	3378.61	3154	0.967562	101030601
ERR5207257	PRJEB37886	AMPLICON	SAMEA7887794	ERX5011334	COG-UK/ALDP-1090C68	Illumina NovaSeq 6000	PAIRED	PCR	VIRAL RNA	Severe acute respiratory syndrome coronavirus 2	Homo sapiens	ILLUMINA	2021-01-15	United Kingdom	Europe	42	4634.19	5190	0.911313	138576074
ERR5207258	PRJEB37886	AMPLICON	SAMEA7887795	ERX5011335	COG-UK/ALDP-1090749	Illumina NovaSeq 6000	PAIRED	PCR	VIRAL RNA	Severe acute respiratory syndrome coronavirus 2	Homo sapiens	ILLUMINA	2021-01-15	United Kingdom	Europe	41	4631.97	4547	0.945457	138509915
ERR5207260	PRJEB37886	AMPLICON	SAMEA7887797	ERX5011337	COG-UK/ALDP-109080A	Illumina NovaSeq 6000	PAIRED	PCR	VIRAL RNA	Severe acute respiratory syndrome coronavirus 2	Homo sapiens	ILLUMINA	2021-01-15	United Kingdom	Europe	39	4610.45	4702	0.934856	137866312
ERR5207263	PRJEB37886	AMPLICON	SAMEA7887800	ERX5011340	COG-UK/ALDP-1090EAE	Illumina NovaSeq 6000	PAIRED	PCR	VIRAL RNA	Severe acute respiratory syndrome coronavirus 2	Homo sapiens	ILLUMINA	2021-01-15	United Kingdom	Europe	48	4103.34	3909	0.972712	122702283
ERR5207264	PRJEB37886	AMPLICON	SAMEA7887801	ERX5011341	COG-UK/ALDP-1090970	Illumina NovaSeq 6000	PAIRED	PCR	VIRAL RNA	Severe acute respiratory syndrome coronavirus 2	Homo sapiens	ILLUMINA	2021-01-17	United Kingdom	Europe	46	4590.74	4420	0.959536	137276801
ERR5207273	PRJEB37886	AMPLICON	SAMEA7887810	ERX5011350	COG-UK/ALDP-108FADB	Illumina NovaSeq 6000	PAIRED	PCR	VIRAL RNA	Severe acute respiratory syndrome coronavirus 2	Homo sapiens	ILLUMINA	2021-01-16	United Kingdom	Europe	40	4551.39	4298	0.970471	136100131
ERR5207274	PRJEB37886	AMPLICON	SAMEA7887811	ERX5011351	COG-UK/ALDP-1090178	Illumina NovaSeq 6000	PAIRED	PCR	VIRAL RNA	Severe acute respiratory syndrome coronavirus 2	Homo sapiens	ILLUMINA	2021-01-15	United Kingdom	Europe	49	4152.16	3931	0.978497	124162125
ERR5207275	PRJEB37886	AMPLICON	SAMEA7887812	ERX5011352	COG-UK/ALDP-108FB9C	Illumina NovaSeq 6000	PAIRED	PCR	VIRAL RNA	Severe acute respiratory syndrome coronavirus 2	Homo sapiens	ILLUMINA	2021-01-16	United Kingdom	Europe	42	2636.24	2107	0.943618	78831624
ERR5207276	PRJEB37886	AMPLICON	SAMEA7887813	ERX5011353	COG-UK/ALDP-109022A	Illumina NovaSeq 6000	PAIRED	PCR	VIRAL RNA	Severe acute respiratory syndrome coronavirus 2	Homo sapiens	ILLUMINA	2021-01-15	United Kingdom	Europe	45	4270.02	3896	0.986356	127686348
ERR5207283	PRJEB37886	AMPLICON	SAMEA7887820	ERX5011360	COG-UK/ALDP-1090512	Illumina NovaSeq 6000	PAIRED	PCR	VIRAL RNA	Severe acute respiratory syndrome coronavirus 2	Homo sapiens	ILLUMINA	2021-01-15	United Kingdom	Europe	44	4013.02	3780	0.967562	120001384
ERR5207288	PRJEB37886	AMPLICON	SAMEA7887825	ERX5011365	COG-UK/ALDP-1090C77	Illumina NovaSeq 6000	PAIRED	PCR	VIRAL RNA	Severe acute respiratory syndrome coronavirus 2	Homo sapiens	ILLUMINA	2021-01-17	United Kingdom	Europe	53	1909.71	1243	0.95141	57106155
ERR5207290	PRJEB37886	AMPLICON	SAMEA7887827	ERX5011367	COG-UK/ALDP-1090D38	Illumina NovaSeq 6000	PAIRED	PCR	VIRAL RNA	Severe acute respiratory syndrome coronavirus 2	Homo sapiens	ILLUMINA	2021-01-17	United Kingdom	Europe	47	4541.59	4526	0.965555	135807097
ERR5207291	PRJEB37886	AMPLICON	SAMEA7887828	ERX5011368	COG-UK/ALDP-1090819	Illumina NovaSeq 6000	PAIRED	PCR	VIRAL RNA	Severe acute respiratory syndrome coronavirus 2	Homo sapiens	ILLUMINA	2021-01-17	United Kingdom	Europe	39	4499.82	4175	0.98348	134557987
ERR5207292	PRJEB37886	AMPLICON	SAMEA7887829	ERX5011369	COG-UK/ALDP-1090DFC	Illumina NovaSeq 6000	PAIRED	PCR	VIRAL RNA	Severe acute respiratory syndrome coronavirus 2	Homo sapiens	ILLUMINA	2021-01-15	United Kingdom	Europe	40	4605.86	5004	0.947764	137729131
ERR5207297	PRJEB37886	AMPLICON	SAMEA7887834	ERX5011374	COG-UK/ALDP-1090A31	Illumina NovaSeq 6000	PAIRED	PCR	VIRAL RNA	Severe acute respiratory syndrome coronavirus 2	Homo sapiens	ILLUMINA	2021-01-17	United Kingdom	Europe	39	2840.87	2422	0.954118	84950430
ERR5207302	PRJEB37886	AMPLICON	SAMEA7887839	ERX5011379	COG-UK/ALDP-1091195	Illumina NovaSeq 6000	PAIRED	PCR	VIRAL RNA	Severe acute respiratory syndrome coronavirus 2	Homo sapiens	ILLUMINA	2021-01-17	United Kingdom	Europe	42	4309.72	4052	0.985687	128873473
ERR5207304	PRJEB37886	AMPLICON	SAMEA7887841	ERX5011381	COG-UK/ALDP-108FAEA	Illumina NovaSeq 6000	PAIRED	PCR	VIRAL RNA	Severe acute respiratory syndrome coronavirus 2	Homo sapiens	ILLUMINA	2021-01-17	United Kingdom	Europe	39	4470.73	4141	0.980136	133688112
ERR5207311	PRJEB37886	AMPLICON	SAMEA7887848	ERX5011388	COG-UK/ALDP-10903AF	Illumina NovaSeq 6000	PAIRED	PCR	VIRAL RNA	Severe acute respiratory syndrome coronavirus 2	Homo sapiens	ILLUMINA	2021-01-15	United Kingdom	Europe	39	3962.97	3675	0.975788	118504825
ERR5207313	PRJEB37886	AMPLICON	SAMEA7887850	ERX5011390	COG-UK/ALDP-1090460	Illumina NovaSeq 6000	PAIRED	PCR	VIRAL RNA	Severe acute respiratory syndrome coronavirus 2	Homo sapiens	ILLUMINA	2021-01-15	United Kingdom	Europe	42	4605.37	4673	0.979567	137714344
ERR5207315	PRJEB37886	AMPLICON	SAMEA7887852	ERX5011392	COG-UK/ALDP-1090521	Illumina NovaSeq 6000	PAIRED	PCR	VIRAL RNA	Severe acute respiratory syndrome coronavirus 2	Homo sapiens	ILLUMINA	2021-01-15	United Kingdom	Europe	41	4224.6	4012	0.976123	126328140
ERR5207316	PRJEB37886	AMPLICON	SAMEA7887853	ERX5011393	COG-UK/ALDP-108FF54	Illumina NovaSeq 6000	PAIRED	PCR	VIRAL RNA	Severe acute respiratory syndrome coronavirus 2	Homo sapiens	ILLUMINA	2021-01-17	United Kingdom	Europe	26	4631.81	4627	0.977226	138505048
ERR5207320	PRJEB37886	AMPLICON	SAMEA7887857	ERX5011397	COG-UK/ALDP-1090D47	Illumina NovaSeq 6000	PAIRED	PCR	VIRAL RNA	Severe acute respiratory syndrome coronavirus 2	Homo sapiens	ILLUMINA	2021-01-17	United Kingdom	Europe	46	4013.53	3744	0.995318	120016533
ERR5207322	PRJEB37886	AMPLICON	SAMEA7887859	ERX5011399	COG-UK/ALDP-1090E08	Illumina NovaSeq 6000	PAIRED	PCR	VIRAL RNA	Severe acute respiratory syndrome coronavirus 2	Homo sapiens	ILLUMINA	2021-01-17	United Kingdom	Europe	40	4611.3	4837	0.914591	137891796
ERR5207325	PRJEB37886	AMPLICON	SAMEA7887862	ERX5011402	COG-UK/ALDP-109099E	Illumina NovaSeq 6000	PAIRED	PCR	VIRAL RNA	Severe acute respiratory syndrome coronavirus 2	Homo sapiens	ILLUMINA	2021-01-16	United Kingdom	Europe	40	4320.21	4170	0.961108	129187345
ERR5207327	PRJEB37886	AMPLICON	SAMEA7887864	ERX5011404	COG-UK/ALDP-109102F	Illumina NovaSeq 6000	PAIRED	PCR	VIRAL RNA	Severe acute respiratory syndrome coronavirus 2	Homo sapiens	ILLUMINA	2021-01-17	United Kingdom	Europe	28	3473.91	3318	0.964987	103880221
ERR5207335	PRJEB37886	AMPLICON	SAMEA7887872	ERX5011412	COG-UK/ALDP-1090248	Illumina NovaSeq 6000	PAIRED	PCR	VIRAL RNA	Severe acute respiratory syndrome coronavirus 2	Homo sapiens	ILLUMINA	2021-01-15	United Kingdom	Europe	23	3830.48	3764	0.968197	114542937
ERR5207337	PRJEB37886	AMPLICON	SAMEA7887874	ERX5011414	COG-UK/ALDP-10902FD	Illumina NovaSeq 6000	PAIRED	PCR	VIRAL RNA	Severe acute respiratory syndrome coronavirus 2	Homo sapiens	ILLUMINA	2021-01-15	United Kingdom	Europe	26	3592.03	3521	0.968197	107412361
ERR5207343	PRJEB37886	AMPLICON	SAMEA7887880	ERX5011420	COG-UK/ALDP-1090530	Illumina NovaSeq 6000	PAIRED	PCR	VIRAL RNA	Severe acute respiratory syndrome coronavirus 2	Homo sapiens	ILLUMINA	2021-01-15	United Kingdom	Europe	25	2948.57	2408	0.953684	88171125
ERR5207348	PRJEB37886	AMPLICON	SAMEA7887885	ERX5011425	COG-UK/ALDP-1090C95	Illumina NovaSeq 6000	PAIRED	PCR	VIRAL RNA	Severe acute respiratory syndrome coronavirus 2	Homo sapiens	ILLUMINA	2021-01-17	United Kingdom	Europe	39	4608.05	5025	0.945022	137794412
ERR5207349	PRJEB37886	AMPLICON	SAMEA7887886	ERX5011426	COG-UK/ALDP-1090776	Illumina NovaSeq 6000	PAIRED	PCR	VIRAL RNA	Severe acute respiratory syndrome coronavirus 2	Homo sapiens	ILLUMINA	2021-01-16	United Kingdom	Europe	40	4617.34	5219	0.909507	138072284
ERR5207354	PRJEB37886	AMPLICON	SAMEA7887891	ERX5011431	COG-UK/ALDP-1090EDB	Illumina NovaSeq 6000	PAIRED	PCR	VIRAL RNA	Severe acute respiratory syndrome coronavirus 2	Homo sapiens	ILLUMINA	2021-01-17	United Kingdom	Europe	38	4271.3	3998	0.987092	127724663
ERR5207358	PRJEB37886	AMPLICON	SAMEA7887895	ERX5011435	COG-UK/ALDP-109103E	Illumina NovaSeq 6000	PAIRED	PCR	VIRAL RNA	Severe acute respiratory syndrome coronavirus 2	Homo sapiens	ILLUMINA	2021-01-17	United Kingdom	Europe	39	3378.86	3071	0.962111	101037957
ERR5207365	PRJEB37886	AMPLICON	SAMEA7887902	ERX5011442	COG-UK/ALDP-1090196	Illumina NovaSeq 6000	PAIRED	PCR	VIRAL RNA	Severe acute respiratory syndrome coronavirus 2	Homo sapiens	ILLUMINA	2021-01-17	United Kingdom	Europe	40	4598.32	4284	0.995318	137503535
ERR5207366	PRJEB37886	AMPLICON	SAMEA7887903	ERX5011443	COG-UK/ALDP-108FBC9	Illumina NovaSeq 6000	PAIRED	PCR	VIRAL RNA	Severe acute respiratory syndrome coronavirus 2	Homo sapiens	ILLUMINA	2021-01-17	United Kingdom	Europe	27	4627.67	4771	0.95452	138381319
ERR5207367	PRJEB37886	AMPLICON	SAMEA7887904	ERX5011444	COG-UK/ALDP-1090257	Illumina NovaSeq 6000	PAIRED	PCR	VIRAL RNA	Severe acute respiratory syndrome coronavirus 2	Homo sapiens	ILLUMINA	2021-01-17	United Kingdom	Europe	44	4221.48	3997	0.96803	126234995
ERR5207374	PRJEB37886	AMPLICON	SAMEA7887911	ERX5011451	COG-UK/ALDP-108FEB1	Illumina NovaSeq 6000	PAIRED	PCR	VIRAL RNA	Severe acute respiratory syndrome coronavirus 2	Homo sapiens	ILLUMINA	2021-01-17	United Kingdom	Europe	40	4588.12	4889	0.938869	137198505
ERR5207375	PRJEB37886	AMPLICON	SAMEA7887912	ERX5011452	COG-UK/ALDP-109054F	Illumina NovaSeq 6000	PAIRED	PCR	VIRAL RNA	Severe acute respiratory syndrome coronavirus 2	Homo sapiens	ILLUMINA	2021-01-17	United Kingdom	Europe	42	3787.82	3640	0.967997	113267260
ERR5207376	PRJEB37886	AMPLICON	SAMEA7887913	ERX5011453	COG-UK/ALDP-108FF72	Illumina NovaSeq 6000	PAIRED	PCR	VIRAL RNA	Severe acute respiratory syndrome coronavirus 2	Homo sapiens	ILLUMINA	2021-01-17	United Kingdom	Europe	41	4609.37	4737	0.95141	137833869
ERR5207380	PRJEB37886	AMPLICON	SAMEA7887917	ERX5011457	COG-UK/ALDP-1090CA4	Illumina NovaSeq 6000	PAIRED	PCR	VIRAL RNA	Severe acute respiratory syndrome coronavirus 2	Homo sapiens	ILLUMINA	2021-01-17	United Kingdom	Europe	42	1792.47	1255	0.923854	53600266
ERR5207382	PRJEB37886	AMPLICON	SAMEA7887919	ERX5011459	COG-UK/ALDP-1090D65	Illumina NovaSeq 6000	PAIRED	PCR	VIRAL RNA	Severe acute respiratory syndrome coronavirus 2	Homo sapiens	ILLUMINA	2021-01-17	United Kingdom	Europe	36	4601.51	4744	0.949905	137598947
ERR5207386	PRJEB37886	AMPLICON	SAMEA7887923	ERX5011463	COG-UK/ALDP-1090F9C	Illumina NovaSeq 6000	PAIRED	PCR	VIRAL RNA	Severe acute respiratory syndrome coronavirus 2	Homo sapiens	ILLUMINA	2021-01-17	United Kingdom	Europe	48	4616.26	4666	0.946795	138039907
ERR5207390	PRJEB37886	AMPLICON	SAMEA7887927	ERX5011467	COG-UK/ALDP-109110E	Illumina NovaSeq 6000	PAIRED	PCR	VIRAL RNA	Severe acute respiratory syndrome coronavirus 2	Homo sapiens	ILLUMINA	2021-01-17	United Kingdom	Europe	56	1333.09	823	0.907869	39863407
ERR5207392	PRJEB37886	AMPLICON	SAMEA7887929	ERX5011469	COG-UK/ALDP-10911C2	Illumina NovaSeq 6000	PAIRED	PCR	VIRAL RNA	Severe acute respiratory syndrome coronavirus 2	Homo sapiens	ILLUMINA	2021-01-17	United Kingdom	Europe	24	4384.7	4148	0.980671	131115652
ERR5207403	PRJEB37886	AMPLICON	SAMEA7887940	ERX5011480	COG-UK/ALDP-109049D	Illumina NovaSeq 6000	PAIRED	PCR	VIRAL RNA	Severe acute respiratory syndrome coronavirus 2	Homo sapiens	ILLUMINA	2021-01-17	United Kingdom	Europe	40	4403.48	4189	0.967729	131677230
ERR5207407	PRJEB37886	AMPLICON	SAMEA7887944	ERX5011484	COG-UK/ALDP-109061F	Illumina NovaSeq 6000	PAIRED	PCR	VIRAL RNA	Severe acute respiratory syndrome coronavirus 2	Homo sapiens	ILLUMINA	2021-01-17	United Kingdom	Europe	40	4469.17	4192	0.978564	133641479
ERR5207408	PRJEB37886	AMPLICON	SAMEA7887945	ERX5011485	COG-UK/ALDP-10906D3	Illumina NovaSeq 6000	PAIRED	PCR	VIRAL RNA	Severe acute respiratory syndrome coronavirus 2	Homo sapiens	ILLUMINA	2021-01-15	United Kingdom	Europe	40	2676.25	2213	0.987092	80027890
ERR5207418	PRJEB37886	AMPLICON	SAMEA7887955	ERX5011495	COG-UK/ALDP-109105C	Illumina NovaSeq 6000	PAIRED	PCR	VIRAL RNA	Severe acute respiratory syndrome coronavirus 2	Homo sapiens	ILLUMINA	2021-01-17	United Kingdom	Europe	37	4577.83	4450	0.969067	136890835
ERR5207420	PRJEB37886	AMPLICON	SAMEA7887957	ERX5011497	COG-UK/ALDP-109111D	Illumina NovaSeq 6000	PAIRED	PCR	VIRAL RNA	Severe acute respiratory syndrome coronavirus 2	Homo sapiens	ILLUMINA	2021-01-17	United Kingdom	Europe	26	4655.38	4349	0.984684	139209944
ERR5207421	PRJEB37886	AMPLICON	SAMEA7887958	ERX5011498	COG-UK/ALDP-1090BF2	Illumina NovaSeq 6000	PAIRED	PCR	VIRAL RNA	Severe acute respiratory syndrome coronavirus 2	Homo sapiens	ILLUMINA	2021-01-11	United Kingdom	Europe	39	4451.05	4310	0.969769	133099844
ERR5207423	PRJEB37886	AMPLICON	SAMEA7887960	ERX5011500	COG-UK/ALDP-109010F	Illumina NovaSeq 6000	PAIRED	PCR	VIRAL RNA	Severe acute respiratory syndrome coronavirus 2	Homo sapiens	ILLUMINA	2021-01-17	United Kingdom	Europe	39	4569.4	4484	0.93198	136638704
ERR5207428	PRJEB37886	AMPLICON	SAMEA7887965	ERX5011505	COG-UK/ALDP-108FD69	Illumina NovaSeq 6000	PAIRED	PCR	VIRAL RNA	Severe acute respiratory syndrome coronavirus 2	Homo sapiens	ILLUMINA	2021-01-15	United Kingdom	Europe	43	4413.69	4154	0.977561	131982444
ERR5207432	PRJEB37886	AMPLICON	SAMEA7887969	ERX5011509	COG-UK/ALDP-108FEDF	Illumina NovaSeq 6000	PAIRED	PCR	VIRAL RNA	Severe acute respiratory syndrome coronavirus 2	Homo sapiens	ILLUMINA	2021-01-15	United Kingdom	Europe	58	1958.94	1348	0.910678	58578144
ERR5207438	PRJEB37886	AMPLICON	SAMEA7887975	ERX5011515	COG-UK/ALDP-1090D83	Illumina NovaSeq 6000	PAIRED	PCR	VIRAL RNA	Severe acute respiratory syndrome coronavirus 2	Homo sapiens	ILLUMINA	2021-01-17	United Kingdom	Europe	39	4577.56	4789	0.941879	136882872
ERR5207443	PRJEB37886	AMPLICON	SAMEA7887980	ERX5011520	COG-UK/ALDP-10909CB	Illumina NovaSeq 6000	PAIRED	PCR	VIRAL RNA	Severe acute respiratory syndrome coronavirus 2	Homo sapiens	ILLUMINA	2021-01-17	United Kingdom	Europe	43	4513.09	4445	0.965756	134954940
ERR5207455	PRJEB37886	AMPLICON	SAMEA7887992	ERX5011532	COG-UK/ALDP-1090284	Illumina NovaSeq 6000	PAIRED	PCR	VIRAL RNA	Severe acute respiratory syndrome coronavirus 2	Homo sapiens	ILLUMINA	2021-01-15	United Kingdom	Europe	20	4247.61	4005	0.97726	127016137
ERR5207457	PRJEB37886	AMPLICON	SAMEA7887994	ERX5011534	COG-UK/ALDP-10903FA	Illumina NovaSeq 6000	PAIRED	PCR	VIRAL RNA	Severe acute respiratory syndrome coronavirus 2	Homo sapiens	ILLUMINA	2021-01-15	United Kingdom	Europe	44	4607.53	4979	0.942982	137778862
ERR5207459	PRJEB37886	AMPLICON	SAMEA7887996	ERX5011536	COG-UK/ALDP-10904BB	Illumina NovaSeq 6000	PAIRED	PCR	VIRAL RNA	Severe acute respiratory syndrome coronavirus 2	Homo sapiens	ILLUMINA	2021-01-14	United Kingdom	Europe	40	4422.47	4198	0.976624	132244980
ERR5207461	PRJEB37886	AMPLICON	SAMEA7887998	ERX5011538	COG-UK/ALDP-109057C	Illumina NovaSeq 6000	PAIRED	PCR	VIRAL RNA	Severe acute respiratory syndrome coronavirus 2	Homo sapiens	ILLUMINA	2021-01-15	United Kingdom	Europe	42	4331.77	4053	0.970103	129533062
ERR5207463	PRJEB37886	AMPLICON	SAMEA7888000	ERX5011540	COG-UK/ALDP-109005D	Illumina NovaSeq 6000	PAIRED	PCR	VIRAL RNA	Severe acute respiratory syndrome coronavirus 2	Homo sapiens	ILLUMINA	2021-01-17	United Kingdom	Europe	40	4220.85	4038	0.973615	126216210
ERR5207471	PRJEB37886	AMPLICON	SAMEA7888008	ERX5011548	COG-UK/ALDP-10909DA	Illumina NovaSeq 6000	PAIRED	PCR	VIRAL RNA	Severe acute respiratory syndrome coronavirus 2	Homo sapiens	ILLUMINA	2021-01-17	United Kingdom	Europe	38	4313.15	4125	0.970371	128976034
ERR5207486	PRJEB37886	AMPLICON	SAMEA7888023	ERX5011563	COG-UK/ALDP-1090406	Illumina NovaSeq 6000	PAIRED	PCR	VIRAL RNA	Severe acute respiratory syndrome coronavirus 2	Homo sapiens	ILLUMINA	2021-01-17	United Kingdom	Europe	23	4584.78	4986	0.929974	137098779
ERR5207490	PRJEB37886	AMPLICON	SAMEA7888027	ERX5011567	COG-UK/ALDP-109058B	Illumina NovaSeq 6000	PAIRED	PCR	VIRAL RNA	Severe acute respiratory syndrome coronavirus 2	Homo sapiens	ILLUMINA	2021-01-17	United Kingdom	Europe	52	2267.14	1828	0.944521	67794171
ERR5207502	PRJEB37886	AMPLICON	SAMEA7888039	ERX5011579	COG-UK/ALDP-1091089	Illumina NovaSeq 6000	PAIRED	PCR	VIRAL RNA	Severe acute respiratory syndrome coronavirus 2	Homo sapiens	ILLUMINA	2021-01-17	United Kingdom	Europe	44	1905	1250	0.925292	56965337
ERR5207505	PRJEB37886	AMPLICON	SAMEA7888042	ERX5011582	COG-UK/ALDP-1090C2C	Illumina NovaSeq 6000	PAIRED	PCR	VIRAL RNA	Severe acute respiratory syndrome coronavirus 2	Homo sapiens	ILLUMINA	2021-01-17	United Kingdom	Europe	38	3879.63	3671	0.964753	116012633
ERR5207514	PRJEB37886	AMPLICON	SAMEA7888051	ERX5011591	COG-UK/ALDP-10B4D89	Illumina NovaSeq 6000	PAIRED	PCR	VIRAL RNA	Severe acute respiratory syndrome coronavirus 2	Homo sapiens	ILLUMINA	2021-01-17	United Kingdom	Europe	40	3926.57	3791	0.972177	117416365
ERR5207515	PRJEB37886	AMPLICON	SAMEA7888052	ERX5011592	COG-UK/ALDP-10B5447	Illumina NovaSeq 6000	PAIRED	PCR	VIRAL RNA	Severe acute respiratory syndrome coronavirus 2	Homo sapiens	ILLUMINA	2021-01-16	United Kingdom	Europe	38	3631.17	3392	0.946862	108582795
ERR5207537	PRJEB37886	AMPLICON	SAMEA7888074	ERX5011614	COG-UK/ALDP-109E3A1	Illumina NovaSeq 6000	PAIRED	PCR	VIRAL RNA	Severe acute respiratory syndrome coronavirus 2	Homo sapiens	ILLUMINA	2021-01-16	United Kingdom	Europe	43	4498.62	4356	0.943986	134522306
ERR5207539	PRJEB37886	AMPLICON	SAMEA7888076	ERX5011616	COG-UK/ALDP-10B515F	Illumina NovaSeq 6000	PAIRED	PCR	VIRAL RNA	Severe acute respiratory syndrome coronavirus 2	Homo sapiens	ILLUMINA	2021-01-16	United Kingdom	Europe	46	2447.16	2158	0.90098	73177508
ERR5207543	PRJEB37886	AMPLICON	SAMEA7888080	ERX5011620	COG-UK/ALDP-10B5395	Illumina NovaSeq 6000	PAIRED	PCR	VIRAL RNA	Severe acute respiratory syndrome coronavirus 2	Homo sapiens	ILLUMINA	2021-01-16	United Kingdom	Europe	29	4285.34	4039	0.926027	128144636
ERR5207552	PRJEB37886	AMPLICON	SAMEA7888089	ERX5011629	COG-UK/ALDP-10B4FDE	Illumina NovaSeq 6000	PAIRED	PCR	VIRAL RNA	Severe acute respiratory syndrome coronavirus 2	Homo sapiens	ILLUMINA	2021-01-16	United Kingdom	Europe	45	4142.87	3939	0.947865	123884259
ERR5207554	PRJEB37886	AMPLICON	SAMEA7888091	ERX5011631	COG-UK/ALDP-109E0C8	Illumina NovaSeq 6000	PAIRED	PCR	VIRAL RNA	Severe acute respiratory syndrome coronavirus 2	Homo sapiens	ILLUMINA	2021-01-16	United Kingdom	Europe	26	1937.73	1310	0.910912	57943896
ERR5207560	PRJEB37886	AMPLICON	SAMEA7888097	ERX5011637	COG-UK/ALDP-109E2FF	Illumina NovaSeq 6000	PAIRED	PCR	VIRAL RNA	Severe acute respiratory syndrome coronavirus 2	Homo sapiens	ILLUMINA	2021-01-16	United Kingdom	Europe	37	4333.17	4124	0.918503	129574776
ERR5207578	PRJEB37886	AMPLICON	SAMEA7888115	ERX5011655	COG-UK/ALDP-109E0D7	Illumina NovaSeq 6000	PAIRED	PCR	VIRAL RNA	Severe acute respiratory syndrome coronavirus 2	Homo sapiens	ILLUMINA	2021-01-16	United Kingdom	Europe	40	4550.99	4394	0.967294	136088329
ERR5207588	PRJEB37886	AMPLICON	SAMEA7888125	ERX5011665	COG-UK/ALDP-109E532	Illumina NovaSeq 6000	PAIRED	PCR	VIRAL RNA	Severe acute respiratory syndrome coronavirus 2	Homo sapiens	ILLUMINA	2021-01-15	United Kingdom	Europe	38	3820.76	3453	0.955924	114252250
ERR5207593	PRJEB37886	AMPLICON	SAMEA7888130	ERX5011670	COG-UK/ALDP-10B4DB6	Illumina NovaSeq 6000	PAIRED	PCR	VIRAL RNA	Severe acute respiratory syndrome coronavirus 2	Homo sapiens	ILLUMINA	2021-01-18	United Kingdom	Europe	42	4190.83	4041	0.948801	125318507
ERR5207596	PRJEB37886	AMPLICON	SAMEA7888133	ERX5011673	COG-UK/ALDP-10B4F38	Illumina NovaSeq 6000	PAIRED	PCR	VIRAL RNA	Severe acute respiratory syndrome coronavirus 2	Homo sapiens	ILLUMINA	2021-01-18	United Kingdom	Europe	42	3894.9	3708	0.971642	116469124
ERR5207598	PRJEB37886	AMPLICON	SAMEA7888135	ERX5011675	COG-UK/ALDP-10B4FFC	Illumina NovaSeq 6000	PAIRED	PCR	VIRAL RNA	Severe acute respiratory syndrome coronavirus 2	Homo sapiens	ILLUMINA	2021-01-18	United Kingdom	Europe	41	3421.96	3101	0.932281	102326846
ERR5207600	PRJEB37886	AMPLICON	SAMEA7888137	ERX5011677	COG-UK/ALDP-10B50BC	Illumina NovaSeq 6000	PAIRED	PCR	VIRAL RNA	Severe acute respiratory syndrome coronavirus 2	Homo sapiens	ILLUMINA	2021-01-18	United Kingdom	Europe	37	3347.78	3033	0.945424	100108616
ERR5207603	PRJEB37886	AMPLICON	SAMEA7888140	ERX5011680	COG-UK/ALDP-109E0E6	Illumina NovaSeq 6000	PAIRED	PCR	VIRAL RNA	Severe acute respiratory syndrome coronavirus 2	Homo sapiens	ILLUMINA	2021-01-16	United Kingdom	Europe	26	3678.14	3408	0.963917	109987396
ERR5207609	PRJEB37886	AMPLICON	SAMEA7888146	ERX5011686	COG-UK/ALDP-109E31A	Illumina NovaSeq 6000	PAIRED	PCR	VIRAL RNA	Severe acute respiratory syndrome coronavirus 2	Homo sapiens	ILLUMINA	2021-01-17	United Kingdom	Europe	40	2344.55	1823	0.927733	70109131
ERR5207610	PRJEB37886	AMPLICON	SAMEA7888147	ERX5011687	COG-UK/ALDP-109DD3B	Illumina NovaSeq 6000	PAIRED	PCR	VIRAL RNA	Severe acute respiratory syndrome coronavirus 2	Homo sapiens	ILLUMINA	2021-01-18	United Kingdom	Europe	22	2741.83	2462	0.941143	81988884
ERR5207617	PRJEB37886	AMPLICON	SAMEA7888154	ERX5011694	COG-UK/ALDP-10B4B9E	Illumina NovaSeq 6000	PAIRED	PCR	VIRAL RNA	Severe acute respiratory syndrome coronavirus 2	Homo sapiens	ILLUMINA	2021-01-18	United Kingdom	Europe	40	3672.77	3430	0.953115	109826967
ERR5207618	PRJEB37886	AMPLICON	SAMEA7888155	ERX5011695	COG-UK/ALDP-10B524D	Illumina NovaSeq 6000	PAIRED	PCR	VIRAL RNA	Severe acute respiratory syndrome coronavirus 2	Homo sapiens	ILLUMINA	2021-01-18	United Kingdom	Europe	41	3089.14	2944	0.928903	92374548
ERR5207620	PRJEB37886	AMPLICON	SAMEA7888157	ERX5011697	COG-UK/ALDP-10B530E	Illumina NovaSeq 6000	PAIRED	PCR	VIRAL RNA	Severe acute respiratory syndrome coronavirus 2	Homo sapiens	ILLUMINA	2021-01-18	United Kingdom	Europe	25	4519.52	4205	0.973481	135147147
ERR5207630	PRJEB37886	AMPLICON	SAMEA7888167	ERX5011707	COG-UK/ALDP-10B50CB	Illumina NovaSeq 6000	PAIRED	PCR	VIRAL RNA	Severe acute respiratory syndrome coronavirus 2	Homo sapiens	ILLUMINA	2021-01-18	United Kingdom	Europe	39	4199.29	4016	0.957697	125571273
ERR5207634	PRJEB37886	AMPLICON	SAMEA7888171	ERX5011711	COG-UK/ALDP-109DB04	Illumina NovaSeq 6000	PAIRED	PCR	VIRAL RNA	Severe acute respiratory syndrome coronavirus 2	Homo sapiens	ILLUMINA	2021-01-18	United Kingdom	Europe	24	3830.34	3567	0.972611	114538711
ERR5207638	PRJEB37886	AMPLICON	SAMEA7888175	ERX5011715	COG-UK/ALDP-109DC89	Illumina NovaSeq 6000	PAIRED	PCR	VIRAL RNA	Severe acute respiratory syndrome coronavirus 2	Homo sapiens	ILLUMINA	2021-01-18	United Kingdom	Europe	40	4362.39	4168	0.922951	130448448
ERR5207640	PRJEB37886	AMPLICON	SAMEA7888177	ERX5011717	COG-UK/ALDP-109DD4A	Illumina NovaSeq 6000	PAIRED	PCR	VIRAL RNA	Severe acute respiratory syndrome coronavirus 2	Homo sapiens	ILLUMINA	2021-01-18	United Kingdom	Europe	44	4232.99	4051	0.932147	126578971
ERR5207647	PRJEB37886	AMPLICON	SAMEA7888184	ERX5011724	COG-UK/ALDP-10B519B	Illumina NovaSeq 6000	PAIRED	PCR	VIRAL RNA	Severe acute respiratory syndrome coronavirus 2	Homo sapiens	ILLUMINA	2021-01-18	United Kingdom	Europe	45	2627.41	2310	0.935224	78567489
ERR5207652	PRJEB37886	AMPLICON	SAMEA7888189	ERX5011729	COG-UK/ALDP-10B4D10	Illumina NovaSeq 6000	PAIRED	PCR	VIRAL RNA	Severe acute respiratory syndrome coronavirus 2	Homo sapiens	ILLUMINA	2021-01-18	United Kingdom	Europe	43	3223.91	3126	0.933585	96404666
ERR5207656	PRJEB37886	AMPLICON	SAMEA7888193	ERX5011733	COG-UK/ALDP-10B4E95	Illumina NovaSeq 6000	PAIRED	PCR	VIRAL RNA	Severe acute respiratory syndrome coronavirus 2	Homo sapiens	ILLUMINA	2021-01-18	United Kingdom	Europe	25	4166.89	4004	0.948768	124602436
ERR5207660	PRJEB37886	AMPLICON	SAMEA7888197	ERX5011737	COG-UK/ALDP-10B56BA	Illumina NovaSeq 6000	PAIRED	PCR	VIRAL RNA	Severe acute respiratory syndrome coronavirus 2	Homo sapiens	ILLUMINA	2021-01-18	United Kingdom	Europe	38	3979.76	3819	0.962111	119006901
ERR5207661	PRJEB37886	AMPLICON	SAMEA7888198	ERX5011738	COG-UK/ALDP-10B50DA	Illumina NovaSeq 6000	PAIRED	PCR	VIRAL RNA	Severe acute respiratory syndrome coronavirus 2	Homo sapiens	ILLUMINA	2021-01-18	United Kingdom	Europe	22	4427.93	4235	0.944153	132408331
ERR5207663	PRJEB37886	AMPLICON	SAMEA7888200	ERX5011740	COG-UK/ALDP-109DA52	Illumina NovaSeq 6000	PAIRED	PCR	VIRAL RNA	Severe acute respiratory syndrome coronavirus 2	Homo sapiens	ILLUMINA	2021-01-18	United Kingdom	Europe	41	3823.83	3487	0.963883	114343984
ERR5207665	PRJEB37886	AMPLICON	SAMEA7888202	ERX5011742	COG-UK/ALDP-109DB13	Illumina NovaSeq 6000	PAIRED	PCR	VIRAL RNA	Severe acute respiratory syndrome coronavirus 2	Homo sapiens	ILLUMINA	2021-01-18	United Kingdom	Europe	62	4134.9	3971	0.967963	123646005
ERR5207680	PRJEB37886	AMPLICON	SAMEA7888217	ERX5011757	COG-UK/ALDP-10B532C	Illumina NovaSeq 6000	PAIRED	PCR	VIRAL RNA	Severe acute respiratory syndrome coronavirus 2	Homo sapiens	ILLUMINA	2021-01-18	United Kingdom	Europe	43	4291.67	4068	0.92877	128333867
ERR5207685	PRJEB37886	AMPLICON	SAMEA7888222	ERX5011762	COG-UK/ALDP-10B5553	Illumina NovaSeq 6000	PAIRED	PCR	VIRAL RNA	Severe acute respiratory syndrome coronavirus 2	Homo sapiens	ILLUMINA	2021-01-15	United Kingdom	Europe	43	3850.75	3474	0.958733	115148944
ERR5207688	PRJEB37886	AMPLICON	SAMEA7888225	ERX5011765	COG-UK/ALDP-10B50E9	Illumina NovaSeq 6000	PAIRED	PCR	VIRAL RNA	Severe acute respiratory syndrome coronavirus 2	Homo sapiens	ILLUMINA	2021-01-16	United Kingdom	Europe	21	3239.18	3029	0.955188	96861116
ERR5207690	PRJEB37886	AMPLICON	SAMEA7888227	ERX5011767	COG-UK/ALDP-109DA61	Illumina NovaSeq 6000	PAIRED	PCR	VIRAL RNA	Severe acute respiratory syndrome coronavirus 2	Homo sapiens	ILLUMINA	2021-01-18	United Kingdom	Europe	39	3167.99	2946	0.940508	94732419
ERR5207696	PRJEB37886	AMPLICON	SAMEA7888233	ERX5011773	COG-UK/ALDP-109DCA7	Illumina NovaSeq 6000	PAIRED	PCR	VIRAL RNA	Severe acute respiratory syndrome coronavirus 2	Homo sapiens	ILLUMINA	2021-01-18	United Kingdom	Europe	55	2120.62	1815	0.910042	63412965
ERR5207704	PRJEB37886	AMPLICON	SAMEA7888241	ERX5011781	COG-UK/ALDP-109DF9F	Illumina NovaSeq 6000	PAIRED	PCR	VIRAL RNA	Severe acute respiratory syndrome coronavirus 2	Homo sapiens	ILLUMINA	2021-01-18	United Kingdom	Europe	27	2765.08	2520	0.934756	82684270
ERR5207706	PRJEB37886	AMPLICON	SAMEA7888243	ERX5011783	COG-UK/ALDP-10B527A	Illumina NovaSeq 6000	PAIRED	PCR	VIRAL RNA	Severe acute respiratory syndrome coronavirus 2	Homo sapiens	ILLUMINA	2021-01-18	United Kingdom	Europe	44	4444.8	4433	0.919172	132912907
ERR5207708	PRJEB37886	AMPLICON	SAMEA7888245	ERX5011785	COG-UK/ALDP-10B4D3E	Illumina NovaSeq 6000	PAIRED	PCR	VIRAL RNA	Severe acute respiratory syndrome coronavirus 2	Homo sapiens	ILLUMINA	2021-01-16	United Kingdom	Europe	40	4358.24	4163	0.901582	130324511
ERR5207709	PRJEB37886	AMPLICON	SAMEA7888246	ERX5011786	COG-UK/ALDP-10B53FF	Illumina NovaSeq 6000	PAIRED	PCR	VIRAL RNA	Severe acute respiratory syndrome coronavirus 2	Homo sapiens	ILLUMINA	2021-01-18	United Kingdom	Europe	39	3954.88	3832	0.946995	118262898
ERR5207710	PRJEB37886	AMPLICON	SAMEA7888247	ERX5011787	COG-UK/ALDP-10B4DF2	Illumina NovaSeq 6000	PAIRED	PCR	VIRAL RNA	Severe acute respiratory syndrome coronavirus 2	Homo sapiens	ILLUMINA	2021-01-16	United Kingdom	Europe	52	3834.86	3601	0.96492	114673959
ERR5207719	PRJEB37886	AMPLICON	SAMEA7888256	ERX5011796	COG-UK/ALDP-109DA70	Illumina NovaSeq 6000	PAIRED	PCR	VIRAL RNA	Severe acute respiratory syndrome coronavirus 2	Homo sapiens	ILLUMINA	2021-01-18	United Kingdom	Europe	41	4533.81	4303	0.985821	135574580
ERR5207721	PRJEB37886	AMPLICON	SAMEA7888258	ERX5011798	COG-UK/ALDP-109DB31	Illumina NovaSeq 6000	PAIRED	PCR	VIRAL RNA	Severe acute respiratory syndrome coronavirus 2	Homo sapiens	ILLUMINA	2021-01-18	United Kingdom	Europe	43	4013.9	3789	0.970806	120027588
ERR5207722	PRJEB37886	AMPLICON	SAMEA7888259	ERX5011799	COG-UK/ALDP-109E1E3	Illumina NovaSeq 6000	PAIRED	PCR	VIRAL RNA	Severe acute respiratory syndrome coronavirus 2	Homo sapiens	ILLUMINA	2021-01-18	United Kingdom	Europe	36	4280.36	3992	0.930107	127995651
ERR5207729	PRJEB37886	AMPLICON	SAMEA7888266	ERX5011806	COG-UK/ALDP-109E4CC	Illumina NovaSeq 6000	PAIRED	PCR	VIRAL RNA	Severe acute respiratory syndrome coronavirus 2	Homo sapiens	ILLUMINA	2021-01-16	United Kingdom	Europe	40	4164.91	3960	0.95763	124543192
ERR5207734	PRJEB37886	AMPLICON	SAMEA7888271	ERX5011811	COG-UK/ALDP-10B4BDA	Illumina NovaSeq 6000	PAIRED	PCR	VIRAL RNA	Severe acute respiratory syndrome coronavirus 2	Homo sapiens	ILLUMINA	2021-01-18	United Kingdom	Europe	37	4448.18	4414	0.901047	133013935
ERR5207740	PRJEB37886	AMPLICON	SAMEA7888277	ERX5011817	COG-UK/ALDP-10B4E0E	Illumina NovaSeq 6000	PAIRED	PCR	VIRAL RNA	Severe acute respiratory syndrome coronavirus 2	Homo sapiens	ILLUMINA	2021-01-18	United Kingdom	Europe	41	3881.76	3782	0.950607	116076235
ERR5207741	PRJEB37886	AMPLICON	SAMEA7888278	ERX5011818	COG-UK/ALDP-10B54CF	Illumina NovaSeq 6000	PAIRED	PCR	VIRAL RNA	Severe acute respiratory syndrome coronavirus 2	Homo sapiens	ILLUMINA	2021-01-18	United Kingdom	Europe	39	4447.72	4230	0.94539	133000218
ERR5207744	PRJEB37886	AMPLICON	SAMEA7888281	ERX5011821	COG-UK/ALDP-10B4F83	Illumina NovaSeq 6000	PAIRED	PCR	VIRAL RNA	Severe acute respiratory syndrome coronavirus 2	Homo sapiens	ILLUMINA	2021-01-18	United Kingdom	Europe	26	4203.88	4055	0.953617	125708761
ERR5207747	PRJEB37886	AMPLICON	SAMEA7888284	ERX5011824	COG-UK/ALDP-10B56E7	Illumina NovaSeq 6000	PAIRED	PCR	VIRAL RNA	Severe acute respiratory syndrome coronavirus 2	Homo sapiens	ILLUMINA	2021-01-18	United Kingdom	Europe	39	3822.34	3585	0.968833	114299526
ERR5207750	PRJEB37886	AMPLICON	SAMEA7888287	ERX5011827	COG-UK/ALDP-109DA8F	Illumina NovaSeq 6000	PAIRED	PCR	VIRAL RNA	Severe acute respiratory syndrome coronavirus 2	Homo sapiens	ILLUMINA	2021-01-17	United Kingdom	Europe	41	4372.04	4170	0.916497	130737043
ERR5207755	PRJEB37886	AMPLICON	SAMEA7888292	ERX5011832	COG-UK/ALDP-109DCC5	Illumina NovaSeq 6000	PAIRED	PCR	VIRAL RNA	Severe acute respiratory syndrome coronavirus 2	Homo sapiens	ILLUMINA	2021-01-17	United Kingdom	Europe	43	2008.84	1601	0.907668	60070319
ERR5207760	PRJEB37886	AMPLICON	SAMEA7888297	ERX5011837	COG-UK/ALDP-109E4DB	Illumina NovaSeq 6000	PAIRED	PCR	VIRAL RNA	Severe acute respiratory syndrome coronavirus 2	Homo sapiens	ILLUMINA	2021-01-18	United Kingdom	Europe	42	4339.05	4121	0.928368	129750606
ERR5207767	PRJEB37886	AMPLICON	SAMEA7888304	ERX5011844	COG-UK/ALDP-10B4ED1	Illumina NovaSeq 6000	PAIRED	PCR	VIRAL RNA	Severe acute respiratory syndrome coronavirus 2	Homo sapiens	ILLUMINA	2021-01-18	United Kingdom	Europe	41	4367.87	4131	0.940307	130612524
ERR5207768	PRJEB37886	AMPLICON	SAMEA7888305	ERX5011845	COG-UK/ALDP-10B4F92	Illumina NovaSeq 6000	PAIRED	PCR	VIRAL RNA	Severe acute respiratory syndrome coronavirus 2	Homo sapiens	ILLUMINA	2021-01-18	United Kingdom	Europe	30	2293.14	1835	0.902585	68571671
ERR5207771	PRJEB37886	AMPLICON	SAMEA7888308	ERX5011848	COG-UK/ALDP-109DA9E	Illumina NovaSeq 6000	PAIRED	PCR	VIRAL RNA	Severe acute respiratory syndrome coronavirus 2	Homo sapiens	ILLUMINA	2021-01-17	United Kingdom	Europe	42	4301.54	4025	0.915694	128628857
ERR5207774	PRJEB37886	AMPLICON	SAMEA7888311	ERX5011851	COG-UK/ALDP-109E20E	Illumina NovaSeq 6000	PAIRED	PCR	VIRAL RNA	Severe acute respiratory syndrome coronavirus 2	Homo sapiens	ILLUMINA	2021-01-18	United Kingdom	Europe	36	3765.66	3500	0.9587	112604638
ERR5207775	PRJEB37886	AMPLICON	SAMEA7888312	ERX5011852	COG-UK/ALDP-109DC10	Illumina NovaSeq 6000	PAIRED	PCR	VIRAL RNA	Severe acute respiratory syndrome coronavirus 2	Homo sapiens	ILLUMINA	2021-01-17	United Kingdom	Europe	37	4163.08	3960	0.930542	124488533
ERR5207789	PRJEB37886	AMPLICON	SAMEA7888326	ERX5011866	COG-UK/ALDP-10B4E2C	Illumina NovaSeq 6000	PAIRED	PCR	VIRAL RNA	Severe acute respiratory syndrome coronavirus 2	Homo sapiens	ILLUMINA	2021-01-16	United Kingdom	Europe	45	4241.37	4015	0.931311	126829751
ERR5207794	PRJEB37886	AMPLICON	SAMEA7888331	ERX5011871	COG-UK/ALDP-10B5641	Illumina NovaSeq 6000	PAIRED	PCR	VIRAL RNA	Severe acute respiratory syndrome coronavirus 2	Homo sapiens	ILLUMINA	2021-01-18	United Kingdom	Europe	43	4076.79	3900	0.971675	121908205
ERR5207795	PRJEB37886	AMPLICON	SAMEA7888332	ERX5011872	COG-UK/ALDP-10B5061	Illumina NovaSeq 6000	PAIRED	PCR	VIRAL RNA	Severe acute respiratory syndrome coronavirus 2	Homo sapiens	ILLUMINA	2021-01-16	United Kingdom	Europe	46	4092.62	4041	0.94432	122381626
ERR5207803	PRJEB37886	AMPLICON	SAMEA7888340	ERX5011880	COG-UK/ALDP-109DC2F	Illumina NovaSeq 6000	PAIRED	PCR	VIRAL RNA	Severe acute respiratory syndrome coronavirus 2	Homo sapiens	ILLUMINA	2021-01-17	United Kingdom	Europe	42	4172.5	3928	0.948467	124770383
ERR5207804	PRJEB37886	AMPLICON	SAMEA7888341	ERX5011881	COG-UK/ALDP-109E2D1	Illumina NovaSeq 6000	PAIRED	PCR	VIRAL RNA	Severe acute respiratory syndrome coronavirus 2	Homo sapiens	ILLUMINA	2021-01-18	United Kingdom	Europe	46	4312.56	4136	0.92897	128958349
ERR5207805	PRJEB37886	AMPLICON	SAMEA7888342	ERX5011882	COG-UK/ALDP-109DCE3	Illumina NovaSeq 6000	PAIRED	PCR	VIRAL RNA	Severe acute respiratory syndrome coronavirus 2	Homo sapiens	ILLUMINA	2021-01-17	United Kingdom	Europe	39	3805.23	3498	0.955924	113787752
ERR5207807	PRJEB37886	AMPLICON	SAMEA7888344	ERX5011884	COG-UK/ALDP-109DDA4	Illumina NovaSeq 6000	PAIRED	PCR	VIRAL RNA	Severe acute respiratory syndrome coronavirus 2	Homo sapiens	ILLUMINA	2021-01-17	United Kingdom	Europe	42	4452.91	4471	0.914323	133155412
ERR5207811	PRJEB37886	AMPLICON	SAMEA7888348	ERX5011888	COG-UK/ALDP-109DF26	Illumina NovaSeq 6000	PAIRED	PCR	VIRAL RNA	Severe acute respiratory syndrome coronavirus 2	Homo sapiens	ILLUMINA	2021-01-17	United Kingdom	Europe	43	2654.07	2284	0.93509	79364546
ERR5207812	PRJEB37886	AMPLICON	SAMEA7888349	ERX5011889	COG-UK/ALDP-109E5BA	Illumina NovaSeq 6000	PAIRED	PCR	VIRAL RNA	Severe acute respiratory syndrome coronavirus 2	Homo sapiens	ILLUMINA	2021-01-18	United Kingdom	Europe	39	3724.28	3544	0.955924	111367013
ERR5207814	PRJEB37886	AMPLICON	SAMEA7888351	ERX5011891	COG-UK/ALDP-10B51F5	Illumina NovaSeq 6000	PAIRED	PCR	VIRAL RNA	Severe acute respiratory syndrome coronavirus 2	Homo sapiens	ILLUMINA	2021-01-18	United Kingdom	Europe	35	3740.95	3761	0.943551	111865547
ERR5207815	PRJEB37886	AMPLICON	SAMEA7888352	ERX5011892	COG-UK/ALDP-10B4C04	Illumina NovaSeq 6000	PAIRED	PCR	VIRAL RNA	Severe acute respiratory syndrome coronavirus 2	Homo sapiens	ILLUMINA	2021-01-16	United Kingdom	Europe	39	4237.19	4011	0.925559	126704764
ERR5207817	PRJEB37886	AMPLICON	SAMEA7888354	ERX5011894	COG-UK/ALDP-10B5201	Illumina NovaSeq 6000	PAIRED	PCR	VIRAL RNA	Severe acute respiratory syndrome coronavirus 2	Homo sapiens	ILLUMINA	2021-01-18	United Kingdom	Europe	41	2695.56	2218	0.960004	80605359
ERR5207835	PRJEB37886	AMPLICON	SAMEA7888372	ERX5011912	COG-UK/ALDP-109DCF2	Illumina NovaSeq 6000	PAIRED	PCR	VIRAL RNA	Severe acute respiratory syndrome coronavirus 2	Homo sapiens	ILLUMINA	2021-01-17	United Kingdom	Europe	38	4152.97	3928	0.977093	124186316
ERR5207844	PRJEB37886	AMPLICON	SAMEA7888381	ERX5011921	COG-UK/ALDP-10B6516	Illumina NovaSeq 6000	PAIRED	PCR	VIRAL RNA	Severe acute respiratory syndrome coronavirus 2	Homo sapiens	ILLUMINA	2021-01-18	United Kingdom	Europe	39	3007.62	1679	0.910076	89936715
ERR5207848	PRJEB37886	AMPLICON	SAMEA7888385	ERX5011925	COG-UK/ALDP-10B6455	Illumina NovaSeq 6000	PAIRED	PCR	VIRAL RNA	Severe acute respiratory syndrome coronavirus 2	Homo sapiens	ILLUMINA	2021-01-18	United Kingdom	Europe	43	3292.56	3223	0.967562	98457305
ERR5207856	PRJEB37886	AMPLICON	SAMEA7888393	ERX5011933	COG-UK/ALDP-10B5F37	Illumina NovaSeq 6000	PAIRED	PCR	VIRAL RNA	Severe acute respiratory syndrome coronavirus 2	Homo sapiens	ILLUMINA	2021-01-18	United Kingdom	Europe	42	4188.89	3970	0.913922	125260452
ERR5207861	PRJEB37886	AMPLICON	SAMEA7888398	ERX5011938	COG-UK/ALDP-10B5E85	Illumina NovaSeq 6000	PAIRED	PCR	VIRAL RNA	Severe acute respiratory syndrome coronavirus 2	Homo sapiens	ILLUMINA	2021-01-17	United Kingdom	Europe	23	3740.94	3645	0.925693	111865359
ERR5207870	PRJEB37886	AMPLICON	SAMEA7888407	ERX5011947	COG-UK/ALDP-10B62E2	Illumina NovaSeq 6000	PAIRED	PCR	VIRAL RNA	Severe acute respiratory syndrome coronavirus 2	Homo sapiens	ILLUMINA	2021-01-16	United Kingdom	Europe	39	2383.6	1957	0.920811	71276706
ERR5207885	PRJEB37886	AMPLICON	SAMEA7888422	ERX5011962	COG-UK/ALDP-10B57D5	Illumina NovaSeq 6000	PAIRED	PCR	VIRAL RNA	Severe acute respiratory syndrome coronavirus 2	Homo sapiens	ILLUMINA	2021-01-17	United Kingdom	Europe	44	3912.08	3730	0.932415	116982960
ERR5207886	PRJEB37886	AMPLICON	SAMEA7888423	ERX5011963	COG-UK/ALDP-10B5E94	Illumina NovaSeq 6000	PAIRED	PCR	VIRAL RNA	Severe acute respiratory syndrome coronavirus 2	Homo sapiens	ILLUMINA	2021-01-17	United Kingdom	Europe	44	4221.99	4082	0.921513	126250025
ERR5207893	PRJEB37886	AMPLICON	SAMEA7888430	ERX5011970	COG-UK/ALDP-10B5C5E	Illumina NovaSeq 6000	PAIRED	PCR	VIRAL RNA	Severe acute respiratory syndrome coronavirus 2	Homo sapiens	ILLUMINA	2021-01-17	United Kingdom	Europe	37	3775.86	3660	0.921446	112909666
ERR5207896	PRJEB37886	AMPLICON	SAMEA7888433	ERX5011973	COG-UK/ALDP-10B617C	Illumina NovaSeq 6000	PAIRED	PCR	VIRAL RNA	Severe acute respiratory syndrome coronavirus 2	Homo sapiens	ILLUMINA	2021-01-16	United Kingdom	Europe	40	4227.05	3982	0.907869	126401429
ERR5207905	PRJEB37886	AMPLICON	SAMEA7888442	ERX5011982	COG-UK/ALDP-10B6B23	Illumina NovaSeq 6000	PAIRED	PCR	VIRAL RNA	Severe acute respiratory syndrome coronavirus 2	Homo sapiens	ILLUMINA	2021-01-17	United Kingdom	Europe	23	4337.09	4272	0.902017	129691955
ERR5207908	PRJEB37886	AMPLICON	SAMEA7888445	ERX5011985	COG-UK/ALDP-10B6C99	Illumina NovaSeq 6000	PAIRED	PCR	VIRAL RNA	Severe acute respiratory syndrome coronavirus 2	Homo sapiens	ILLUMINA	2021-01-17	United Kingdom	Europe	43	4194.49	4100	0.908437	125427972
ERR5207915	PRJEB37886	AMPLICON	SAMEA7888452	ERX5011992	COG-UK/ALDP-10B5DE2	Illumina NovaSeq 6000	PAIRED	PCR	VIRAL RNA	Severe acute respiratory syndrome coronavirus 2	Homo sapiens	ILLUMINA	2021-01-16	United Kingdom	Europe	42	4560.41	4446	0.923152	136369971
ERR5207919	PRJEB37886	AMPLICON	SAMEA7888456	ERX5011996	COG-UK/ALDP-10B5F64	Illumina NovaSeq 6000	PAIRED	PCR	VIRAL RNA	Severe acute respiratory syndrome coronavirus 2	Homo sapiens	ILLUMINA	2021-01-17	United Kingdom	Europe	16	3051.08	2893	0.900645	91236524
ERR5207942	PRJEB37886	AMPLICON	SAMEA7888479	ERX5012019	COG-UK/ALDP-10B5D3D	Illumina NovaSeq 6000	PAIRED	PCR	VIRAL RNA	Severe acute respiratory syndrome coronavirus 2	Homo sapiens	ILLUMINA	2021-01-16	United Kingdom	Europe	24	2513.31	2168	0.937331	75155463
ERR5207945	PRJEB37886	AMPLICON	SAMEA7888482	ERX5012022	COG-UK/ALDP-10B57F3	Illumina NovaSeq 6000	PAIRED	PCR	VIRAL RNA	Severe acute respiratory syndrome coronavirus 2	Homo sapiens	ILLUMINA	2021-01-18	United Kingdom	Europe	39	3202.61	2914	0.935859	95767678
ERR5207951	PRJEB37886	AMPLICON	SAMEA7888488	ERX5012028	COG-UK/ALDP-10B5A36	Illumina NovaSeq 6000	PAIRED	PCR	VIRAL RNA	Severe acute respiratory syndrome coronavirus 2	Homo sapiens	ILLUMINA	2021-01-18	United Kingdom	Europe	43	3942.6	3703	0.945123	117895533
ERR5207953	PRJEB37886	AMPLICON	SAMEA7888490	ERX5012030	COG-UK/ALDP-10B5AFA	Illumina NovaSeq 6000	PAIRED	PCR	VIRAL RNA	Severe acute respiratory syndrome coronavirus 2	Homo sapiens	ILLUMINA	2021-01-18	United Kingdom	Europe	38	4275.8	4191	0.911079	127859105
ERR5207957	PRJEB37886	AMPLICON	SAMEA7888494	ERX5012034	COG-UK/ALDP-10B632B	Illumina NovaSeq 6000	PAIRED	PCR	VIRAL RNA	Severe acute respiratory syndrome coronavirus 2	Homo sapiens	ILLUMINA	2021-01-18	United Kingdom	Europe	31	4262.3	4060	0.935558	127455690
ERR5207961	PRJEB37886	AMPLICON	SAMEA7888498	ERX5012038	COG-UK/ALDP-10B6491	Illumina NovaSeq 6000	PAIRED	PCR	VIRAL RNA	Severe acute respiratory syndrome coronavirus 2	Homo sapiens	ILLUMINA	2021-01-18	United Kingdom	Europe	25	4383.64	4056	0.984249	131083979
ERR5207971	PRJEB37886	AMPLICON	SAMEA7888508	ERX5012048	COG-UK/ALDP-10B6E39	Illumina NovaSeq 6000	PAIRED	PCR	VIRAL RNA	Severe acute respiratory syndrome coronavirus 2	Homo sapiens	ILLUMINA	2021-01-16	United Kingdom	Europe	40	2934.38	2538	0.918971	87746867
ERR5207973	PRJEB37886	AMPLICON	SAMEA7888510	ERX5012050	COG-UK/ALDP-10B5E0D	Illumina NovaSeq 6000	PAIRED	PCR	VIRAL RNA	Severe acute respiratory syndrome coronavirus 2	Homo sapiens	ILLUMINA	2021-01-16	United Kingdom	Europe	45	4444.33	4354	0.916028	132898943
ERR5207974	PRJEB37886	AMPLICON	SAMEA7888511	ERX5012051	COG-UK/ALDP-10B580F	Illumina NovaSeq 6000	PAIRED	PCR	VIRAL RNA	Severe acute respiratory syndrome coronavirus 2	Homo sapiens	ILLUMINA	2021-01-16	United Kingdom	Europe	25	4155.55	3984	0.942013	124263317
ERR5207979	PRJEB37886	AMPLICON	SAMEA7888516	ERX5012056	COG-UK/ALDP-10B6042	Illumina NovaSeq 6000	PAIRED	PCR	VIRAL RNA	Severe acute respiratory syndrome coronavirus 2	Homo sapiens	ILLUMINA	2021-01-15	United Kingdom	Europe	41	3031.06	2774	0.950339	90637850
ERR5207980	PRJEB37886	AMPLICON	SAMEA7888517	ERX5012057	COG-UK/ALDP-10B5A45	Illumina NovaSeq 6000	PAIRED	PCR	VIRAL RNA	Severe acute respiratory syndrome coronavirus 2	Homo sapiens	ILLUMINA	2021-01-16	United Kingdom	Europe	26	4020.54	3951	0.929439	120226304
ERR5207981	PRJEB37886	AMPLICON	SAMEA7888518	ERX5012058	COG-UK/ALDP-10B5B06	Illumina NovaSeq 6000	PAIRED	PCR	VIRAL RNA	Severe acute respiratory syndrome coronavirus 2	Homo sapiens	ILLUMINA	2021-01-16	United Kingdom	Europe	41	4177.62	4064	0.908304	124923418
ERR5207994	PRJEB37886	AMPLICON	SAMEA7888531	ERX5012071	COG-UK/ALDP-10B6613	Illumina NovaSeq 6000	PAIRED	PCR	VIRAL RNA	Severe acute respiratory syndrome coronavirus 2	Homo sapiens	ILLUMINA	2021-01-18	United Kingdom	Europe	37	3277.81	2906	0.911547	98016452
ERR5208020	PRJEB37886	AMPLICON	SAMEA7888557	ERX5012097	COG-UK/ALDP-10B64BF	Illumina NovaSeq 6000	PAIRED	PCR	VIRAL RNA	Severe acute respiratory syndrome coronavirus 2	Homo sapiens	ILLUMINA	2021-01-18	United Kingdom	Europe	21	4213.5	4194	0.927733	125996349
ERR5208031	PRJEB37886	AMPLICON	SAMEA7888568	ERX5012108	COG-UK/ALDP-10B5D6A	Illumina NovaSeq 6000	PAIRED	PCR	VIRAL RNA	Severe acute respiratory syndrome coronavirus 2	Homo sapiens	ILLUMINA	2021-01-16	United Kingdom	Europe	40	4180.44	4004	0.935625	125007726
ERR5208039	PRJEB37886	AMPLICON	SAMEA7888576	ERX5012116	COG-UK/ALDP-10B6060	Illumina NovaSeq 6000	PAIRED	PCR	VIRAL RNA	Severe acute respiratory syndrome coronavirus 2	Homo sapiens	ILLUMINA	2021-01-16	United Kingdom	Europe	41	1841.08	1349	0.90088	55053766
ERR5208057	PRJEB37886	AMPLICON	SAMEA7888594	ERX5012134	COG-UK/ALDP-10B5D79	Illumina NovaSeq 6000	PAIRED	PCR	VIRAL RNA	Severe acute respiratory syndrome coronavirus 2	Homo sapiens	ILLUMINA	2021-01-15	United Kingdom	Europe	25	3889.81	3674	0.929505	116316844
ERR5208058	PRJEB37886	AMPLICON	SAMEA7888595	ERX5012135	COG-UK/ALDP-10B578A	Illumina NovaSeq 6000	PAIRED	PCR	VIRAL RNA	Severe acute respiratory syndrome coronavirus 2	Homo sapiens	ILLUMINA	2021-01-17	United Kingdom	Europe	43	4477.67	4260	0.945089	133895663
ERR5208060	PRJEB37886	AMPLICON	SAMEA7888597	ERX5012137	COG-UK/ALDP-10B583C	Illumina NovaSeq 6000	PAIRED	PCR	VIRAL RNA	Severe acute respiratory syndrome coronavirus 2	Homo sapiens	ILLUMINA	2021-01-17	United Kingdom	Europe	40	3537.19	3408	0.92265	105772610
ERR5208061	PRJEB37886	AMPLICON	SAMEA7888598	ERX5012138	COG-UK/ALDP-10B5EFE	Illumina NovaSeq 6000	PAIRED	PCR	VIRAL RNA	Severe acute respiratory syndrome coronavirus 2	Homo sapiens	ILLUMINA	2021-01-15	United Kingdom	Europe	44	2724.08	2387	0.925158	81458233
ERR5208062	PRJEB37886	AMPLICON	SAMEA7888599	ERX5012139	COG-UK/ALDP-10B58F0	Illumina NovaSeq 6000	PAIRED	PCR	VIRAL RNA	Severe acute respiratory syndrome coronavirus 2	Homo sapiens	ILLUMINA	2021-01-17	United Kingdom	Europe	38	3792.12	3662	0.903789	113395823
ERR5208068	PRJEB37886	AMPLICON	SAMEA7888605	ERX5012145	COG-UK/ALDP-10B5B33	Illumina NovaSeq 6000	PAIRED	PCR	VIRAL RNA	Severe acute respiratory syndrome coronavirus 2	Homo sapiens	ILLUMINA	2021-01-17	United Kingdom	Europe	39	3392.41	3239	0.901147	101443160
ERR5208071	PRJEB37886	AMPLICON	SAMEA7888608	ERX5012148	COG-UK/ALDP-10B6297	Illumina NovaSeq 6000	PAIRED	PCR	VIRAL RNA	Severe acute respiratory syndrome coronavirus 2	Homo sapiens	ILLUMINA	2021-01-16	United Kingdom	Europe	25	3723.19	3479	0.933151	111334630
ERR5208075	PRJEB37886	AMPLICON	SAMEA7888612	ERX5012152	COG-UK/ALDP-10B6419	Illumina NovaSeq 6000	PAIRED	PCR	VIRAL RNA	Severe acute respiratory syndrome coronavirus 2	Homo sapiens	ILLUMINA	2021-01-17	United Kingdom	Europe	40	3749.25	3592	0.932749	112113843
ERR5208078	PRJEB37886	AMPLICON	SAMEA7888615	ERX5012155	COG-UK/ALDP-10B6ACC	Illumina NovaSeq 6000	PAIRED	PCR	VIRAL RNA	Severe acute respiratory syndrome coronavirus 2	Homo sapiens	ILLUMINA	2021-01-17	United Kingdom	Europe	20	3530.74	3418	0.942046	105579688
ERR5208098	PRJEB37886	AMPLICON	SAMEA7888635	ERX5012175	COG-UK/ALDP-10B5C03	Illumina NovaSeq 6000	PAIRED	PCR	VIRAL RNA	Severe acute respiratory syndrome coronavirus 2	Homo sapiens	ILLUMINA	2021-01-18	United Kingdom	Europe	46	2781.02	2402	0.927766	83160734
ERR5208099	PRJEB37886	AMPLICON	SAMEA7888636	ERX5012176	COG-UK/ALDP-10B62A6	Illumina NovaSeq 6000	PAIRED	PCR	VIRAL RNA	Severe acute respiratory syndrome coronavirus 2	Homo sapiens	ILLUMINA	2021-01-17	United Kingdom	Europe	39	4049.54	3762	0.914657	121093541
ERR5208103	PRJEB37886	AMPLICON	SAMEA7888640	ERX5012180	COG-UK/ALDP-10B64EC	Illumina NovaSeq 6000	PAIRED	PCR	VIRAL RNA	Severe acute respiratory syndrome coronavirus 2	Homo sapiens	ILLUMINA	2021-01-18	United Kingdom	Europe	26	3543.36	3392	0.926462	105957207
ERR5208104	PRJEB37886	AMPLICON	SAMEA7888641	ERX5012181	COG-UK/ALDP-10B665F	Illumina NovaSeq 6000	PAIRED	PCR	VIRAL RNA	Severe acute respiratory syndrome coronavirus 2	Homo sapiens	ILLUMINA	2021-01-18	United Kingdom	Europe	37	4364.63	4267	0.913721	130515668
ERR5208108	PRJEB37886	AMPLICON	SAMEA7888645	ERX5012185	COG-UK/ALDP-10B6895	Illumina NovaSeq 6000	PAIRED	PCR	VIRAL RNA	Severe acute respiratory syndrome coronavirus 2	Homo sapiens	ILLUMINA	2021-01-18	United Kingdom	Europe	39	4182.7	3964	0.904692	125075346
ERR5208114	PRJEB37886	AMPLICON	SAMEA7888651	ERX5012191	COG-UK/ALDP-10B5FDD	Illumina NovaSeq 6000	PAIRED	PCR	VIRAL RNA	Severe acute respiratory syndrome coronavirus 2	Homo sapiens	ILLUMINA	2021-01-17	United Kingdom	Europe	25	4035.97	3983	0.906364	120687733
ERR5208119	PRJEB37886	AMPLICON	SAMEA7888656	ERX5012196	COG-UK/ALDP-10B61F4	Illumina NovaSeq 6000	PAIRED	PCR	VIRAL RNA	Severe acute respiratory syndrome coronavirus 2	Homo sapiens	ILLUMINA	2021-01-16	United Kingdom	Europe	30	3208.57	3028	0.944721	95945846
ERR5208164	PRJEB37886	AMPLICON	SAMEA7888701	ERX5012241	COG-UK/ALDP-10B5DB5	Illumina NovaSeq 6000	PAIRED	PCR	VIRAL RNA	Severe acute respiratory syndrome coronavirus 2	Homo sapiens	ILLUMINA	2021-01-18	United Kingdom	Europe	46	4308.26	4148	0.971675	128829785
ERR5208172	PRJEB37886	AMPLICON	SAMEA7888709	ERX5012249	COG-UK/ALDP-10B621F	Illumina NovaSeq 6000	PAIRED	PCR	VIRAL RNA	Severe acute respiratory syndrome coronavirus 2	Homo sapiens	ILLUMINA	2021-01-15	United Kingdom	Europe	42	4327.63	4158	0.903856	129409169
ERR5212310	PRJEB37886	AMPLICON	SAMEA7892430	ERX5015857	COG-UK/ALDP-95C3D6	Illumina NovaSeq 6000	PAIRED	PCR	VIRAL RNA	Severe acute respiratory syndrome coronavirus 2	Homo sapiens	ILLUMINA	2020-06-17	United Kingdom	Europe	12	4080.55	3908	0.937063	122020804
ERR5212318	PRJEB37886	AMPLICON	SAMEA7892438	ERX5015865	COG-UK/QEUH-96C1D9	Illumina NovaSeq 6000	PAIRED	PCR	VIRAL RNA	Severe acute respiratory syndrome coronavirus 2	Homo sapiens	ILLUMINA	2020-08-13	United Kingdom	Europe	32	3929.32	3679	0.933117	117498562
ERR5212321	PRJEB37886	AMPLICON	SAMEA7892440	ERX5015868	COG-UK/ALDP-9BE0AE	Illumina NovaSeq 6000	PAIRED	PCR	VIRAL RNA	Severe acute respiratory syndrome coronavirus 2	Homo sapiens	ILLUMINA	2020-09-09	United Kingdom	Europe	21	4344.03	4120	0.948032	129899617
ERR5212328	PRJEB37886	AMPLICON	SAMEA7892447	ERX5015875	COG-UK/ALDP-AA430B	Illumina NovaSeq 6000	PAIRED	PCR	VIRAL RNA	Severe acute respiratory syndrome coronavirus 2	Homo sapiens	ILLUMINA	2020-10-21	United Kingdom	Europe	26	4576.32	4971	0.915259	136845665
ERR5212332	PRJEB37886	AMPLICON	SAMEA7892451	ERX5015879	COG-UK/ALDP-B47CFF	Illumina NovaSeq 6000	PAIRED	PCR	VIRAL RNA	Severe acute respiratory syndrome coronavirus 2	Homo sapiens	ILLUMINA	2020-11-07	United Kingdom	Europe	23	1557.31	1119	0.900913	46568108
ERR5212333	PRJEB37886	AMPLICON	SAMEA7892452	ERX5015880	COG-UK/ALDP-B486E1	Illumina NovaSeq 6000	PAIRED	PCR	VIRAL RNA	Severe acute respiratory syndrome coronavirus 2	Homo sapiens	ILLUMINA	2020-11-07	United Kingdom	Europe	26	4404.83	4313	0.931646	131717631
ERR5212337	PRJEB37886	AMPLICON	SAMEA7892456	ERX5015884	COG-UK/ALDP-CBF620	Illumina NovaSeq 6000	PAIRED	PCR	VIRAL RNA	Severe acute respiratory syndrome coronavirus 2	Homo sapiens	ILLUMINA	2020-12-20	United Kingdom	Europe	24	4558.61	4563	0.925091	136316129
ERR5212338	PRJEB37886	AMPLICON	SAMEA7892457	ERX5015885	COG-UK/QEUH-CC31BF	Illumina NovaSeq 6000	PAIRED	PCR	VIRAL RNA	Severe acute respiratory syndrome coronavirus 2	Homo sapiens	ILLUMINA	2020-12-21	United Kingdom	Europe	60	3100.95	2791	0.995653	92727792
ERR5212339	PRJEB37886	AMPLICON	SAMEA7892458	ERX5015886	COG-UK/ALDP-D4412E	Illumina NovaSeq 6000	PAIRED	PCR	VIRAL RNA	Severe acute respiratory syndrome coronavirus 2	Homo sapiens	ILLUMINA	2020-12-28	United Kingdom	Europe	40	4398.96	4038	0.984283	131542154
ERR5212347	PRJEB37886	AMPLICON	SAMEA7892466	ERX5015894	COG-UK/ALDP-100641A	Illumina NovaSeq 6000	PAIRED	PCR	VIRAL RNA	Severe acute respiratory syndrome coronavirus 2	Homo sapiens	ILLUMINA	2021-01-12	United Kingdom	Europe	22	2734.66	1838	0.952848	81774608
ERR5212348	PRJEB37886	AMPLICON	SAMEA7892467	ERX5015895	COG-UK/ALDP-100493B	Illumina NovaSeq 6000	PAIRED	PCR	VIRAL RNA	Severe acute respiratory syndrome coronavirus 2	Homo sapiens	ILLUMINA	2021-01-12	United Kingdom	Europe	39	3090.37	2505	0.948266	92411279
ERR5212349	PRJEB37886	AMPLICON	SAMEA7892468	ERX5015896	COG-UK/ALDP-100494A	Illumina NovaSeq 6000	PAIRED	PCR	VIRAL RNA	Severe acute respiratory syndrome coronavirus 2	Homo sapiens	ILLUMINA	2021-01-12	United Kingdom	Europe	44	4391.01	4263	0.947631	131304414
ERR5212350	PRJEB37886	AMPLICON	SAMEA7892469	ERX5015897	COG-UK/ALDP-1004995	Illumina NovaSeq 6000	PAIRED	PCR	VIRAL RNA	Severe acute respiratory syndrome coronavirus 2	Homo sapiens	ILLUMINA	2021-01-12	United Kingdom	Europe	39	3309.23	2747	0.95054	98956026
ERR5212351	PRJEB37886	AMPLICON	SAMEA7892470	ERX5015898	COG-UK/ALDP-10049D1	Illumina NovaSeq 6000	PAIRED	PCR	VIRAL RNA	Severe acute respiratory syndrome coronavirus 2	Homo sapiens	ILLUMINA	2021-01-12	United Kingdom	Europe	46	3459.89	2846	0.979233	103461222
ERR5212353	PRJEB37886	AMPLICON	SAMEA7892472	ERX5015900	COG-UK/ALDP-100626B	Illumina NovaSeq 6000	PAIRED	PCR	VIRAL RNA	Severe acute respiratory syndrome coronavirus 2	Homo sapiens	ILLUMINA	2021-01-12	United Kingdom	Europe	36	2789.69	1964	0.965154	83420185
ERR5212354	PRJEB37886	AMPLICON	SAMEA7892473	ERX5015901	COG-UK/ALDP-100630E	Illumina NovaSeq 6000	PAIRED	PCR	VIRAL RNA	Severe acute respiratory syndrome coronavirus 2	Homo sapiens	ILLUMINA	2021-01-12	United Kingdom	Europe	25	3796.74	3609	0.981106	113533858
ERR5212359	PRJEB37886	AMPLICON	SAMEA7892478	ERX5015906	COG-UK/ALDP-100668D	Illumina NovaSeq 6000	PAIRED	PCR	VIRAL RNA	Severe acute respiratory syndrome coronavirus 2	Homo sapiens	ILLUMINA	2021-01-12	United Kingdom	Europe	27	4428.7	4259	0.985587	132431548
ERR5212364	PRJEB37886	AMPLICON	SAMEA7892483	ERX5015911	COG-UK/ALDP-1005DD4	Illumina NovaSeq 6000	PAIRED	PCR	VIRAL RNA	Severe acute respiratory syndrome coronavirus 2	Homo sapiens	ILLUMINA	2021-01-13	United Kingdom	Europe	44	4330.79	4109	0.987259	129503487
ERR5212365	PRJEB37886	AMPLICON	SAMEA7892484	ERX5015912	COG-UK/ALDP-1004449	Illumina NovaSeq 6000	PAIRED	PCR	VIRAL RNA	Severe acute respiratory syndrome coronavirus 2	Homo sapiens	ILLUMINA	2021-01-12	United Kingdom	Europe	39	3315.71	2695	0.978029	99149791
ERR5212371	PRJEB37886	AMPLICON	SAMEA7892490	ERX5015918	COG-UK/ALDP-1004EE1	Illumina NovaSeq 6000	PAIRED	PCR	VIRAL RNA	Severe acute respiratory syndrome coronavirus 2	Homo sapiens	ILLUMINA	2021-01-12	United Kingdom	Europe	39	4473.74	4487	0.911079	133778119
ERR5212372	PRJEB37886	AMPLICON	SAMEA7892491	ERX5015919	COG-UK/ALDP-1004E0F	Illumina NovaSeq 6000	PAIRED	PCR	VIRAL RNA	Severe acute respiratory syndrome coronavirus 2	Homo sapiens	ILLUMINA	2021-01-12	United Kingdom	Europe	43	4163.65	3988	0.960439	124505521
ERR5212373	PRJEB37886	AMPLICON	SAMEA7892492	ERX5015920	COG-UK/ALDP-1004EA5	Illumina NovaSeq 6000	PAIRED	PCR	VIRAL RNA	Severe acute respiratory syndrome coronavirus 2	Homo sapiens	ILLUMINA	2021-01-12	United Kingdom	Europe	26	4028.45	3847	0.949604	120462731
ERR5212374	PRJEB37886	AMPLICON	SAMEA7892493	ERX5015921	COG-UK/ALDP-1004E1E	Illumina NovaSeq 6000	PAIRED	PCR	VIRAL RNA	Severe acute respiratory syndrome coronavirus 2	Homo sapiens	ILLUMINA	2021-01-12	United Kingdom	Europe	38	3438.1	3094	0.944989	102809422
ERR5212375	PRJEB37886	AMPLICON	SAMEA7892494	ERX5015922	COG-UK/ALDP-1004EB4	Illumina NovaSeq 6000	PAIRED	PCR	VIRAL RNA	Severe acute respiratory syndrome coronavirus 2	Homo sapiens	ILLUMINA	2021-01-12	United Kingdom	Europe	24	3612.72	3622	0.945223	108031286
ERR5212377	PRJEB37886	AMPLICON	SAMEA7892496	ERX5015924	COG-UK/ALDP-1004E2D	Illumina NovaSeq 6000	PAIRED	PCR	VIRAL RNA	Severe acute respiratory syndrome coronavirus 2	Homo sapiens	ILLUMINA	2021-01-12	United Kingdom	Europe	36	2372.45	2066	0.907467	70943336
ERR5212378	PRJEB37886	AMPLICON	SAMEA7892497	ERX5015925	COG-UK/ALDP-1004EC3	Illumina NovaSeq 6000	PAIRED	PCR	VIRAL RNA	Severe acute respiratory syndrome coronavirus 2	Homo sapiens	ILLUMINA	2021-01-12	United Kingdom	Europe	28	4332.33	4283	0.941912	129549763
ERR5212379	PRJEB37886	AMPLICON	SAMEA7892498	ERX5015926	COG-UK/ALDP-1004E5A	Illumina NovaSeq 6000	PAIRED	PCR	VIRAL RNA	Severe acute respiratory syndrome coronavirus 2	Homo sapiens	ILLUMINA	2021-01-12	United Kingdom	Europe	43	4628.56	4897	0.913688	138407813
ERR5212382	PRJEB37886	AMPLICON	SAMEA7892501	ERX5015929	COG-UK/ALDP-1006F55	Illumina NovaSeq 6000	PAIRED	PCR	VIRAL RNA	Severe acute respiratory syndrome coronavirus 2	Homo sapiens	ILLUMINA	2021-01-12	United Kingdom	Europe	43	4077.14	3965	0.953449	121918831
ERR5212384	PRJEB37886	AMPLICON	SAMEA7892503	ERX5015931	COG-UK/ALDP-1006F64	Illumina NovaSeq 6000	PAIRED	PCR	VIRAL RNA	Severe acute respiratory syndrome coronavirus 2	Homo sapiens	ILLUMINA	2021-01-12	United Kingdom	Europe	41	4540.65	4502	0.929405	135779043
ERR5212393	PRJEB37886	AMPLICON	SAMEA7892512	ERX5015940	COG-UK/ALDP-10098FD	Illumina NovaSeq 6000	PAIRED	PCR	VIRAL RNA	Severe acute respiratory syndrome coronavirus 2	Homo sapiens	ILLUMINA	2021-01-13	United Kingdom	Europe	55	2521.61	1778	0.902986	75403835
ERR5212394	PRJEB37886	AMPLICON	SAMEA7892513	ERX5015941	COG-UK/ALDP-1009909	Illumina NovaSeq 6000	PAIRED	PCR	VIRAL RNA	Severe acute respiratory syndrome coronavirus 2	Homo sapiens	ILLUMINA	2021-01-13	United Kingdom	Europe	49	4453.17	4066	0.981908	133163036
ERR5212395	PRJEB37886	AMPLICON	SAMEA7892514	ERX5015942	COG-UK/ALDP-100924A	Illumina NovaSeq 6000	PAIRED	PCR	VIRAL RNA	Severe acute respiratory syndrome coronavirus 2	Homo sapiens	ILLUMINA	2021-01-12	United Kingdom	Europe	26	4563.4	4285	0.979199	136459265
ERR5212396	PRJEB37886	AMPLICON	SAMEA7892515	ERX5015943	COG-UK/ALDP-1009945	Illumina NovaSeq 6000	PAIRED	PCR	VIRAL RNA	Severe acute respiratory syndrome coronavirus 2	Homo sapiens	ILLUMINA	2021-01-13	United Kingdom	Europe	46	4179.52	3880	0.987058	124980104
ERR5212398	PRJEB37886	AMPLICON	SAMEA7892517	ERX5015945	COG-UK/ALDP-1009927	Illumina NovaSeq 6000	PAIRED	PCR	VIRAL RNA	Severe acute respiratory syndrome coronavirus 2	Homo sapiens	ILLUMINA	2021-01-13	United Kingdom	Europe	46	4589.61	4313	0.949269	137243160
ERR5212399	PRJEB37886	AMPLICON	SAMEA7892518	ERX5015946	COG-UK/ALDP-10099FA	Illumina NovaSeq 6000	PAIRED	PCR	VIRAL RNA	Severe acute respiratory syndrome coronavirus 2	Homo sapiens	ILLUMINA	2021-01-13	United Kingdom	Europe	48	4638.27	4967	0.927833	138698096
ERR5212400	PRJEB37886	AMPLICON	SAMEA7892519	ERX5015947	COG-UK/ALDP-10097C3	Illumina NovaSeq 6000	PAIRED	PCR	VIRAL RNA	Severe acute respiratory syndrome coronavirus 2	Homo sapiens	ILLUMINA	2021-01-12	United Kingdom	Europe	45	4631.2	4570	0.939571	138486643
ERR5212401	PRJEB37886	AMPLICON	SAMEA7892520	ERX5015948	COG-UK/ALDP-100905F	Illumina NovaSeq 6000	PAIRED	PCR	VIRAL RNA	Severe acute respiratory syndrome coronavirus 2	Homo sapiens	ILLUMINA	2021-01-11	United Kingdom	Europe	25	4522.99	4402	0.943919	135251111
ERR5212402	PRJEB37886	AMPLICON	SAMEA7892521	ERX5015949	COG-UK/ALDP-1008FAE	Illumina NovaSeq 6000	PAIRED	PCR	VIRAL RNA	Severe acute respiratory syndrome coronavirus 2	Homo sapiens	ILLUMINA	2021-01-12	United Kingdom	Europe	46	4595.27	4683	0.92984	137412234
ERR5212403	PRJEB37886	AMPLICON	SAMEA7892522	ERX5015950	COG-UK/ALDP-1008FCC	Illumina NovaSeq 6000	PAIRED	PCR	VIRAL RNA	Severe acute respiratory syndrome coronavirus 2	Homo sapiens	ILLUMINA	2021-01-12	United Kingdom	Europe	49	1657.9	1122	0.907033	49576282
ERR5212404	PRJEB37886	AMPLICON	SAMEA7892523	ERX5015951	COG-UK/ALDP-10097B4	Illumina NovaSeq 6000	PAIRED	PCR	VIRAL RNA	Severe acute respiratory syndrome coronavirus 2	Homo sapiens	ILLUMINA	2021-01-12	United Kingdom	Europe	44	4185.25	3702	0.993379	125151501
ERR5212405	PRJEB37886	AMPLICON	SAMEA7892524	ERX5015952	COG-UK/ALDP-1006CD6	Illumina NovaSeq 6000	PAIRED	PCR	VIRAL RNA	Severe acute respiratory syndrome coronavirus 2	Homo sapiens	ILLUMINA	2021-01-12	United Kingdom	Europe	46	4555.57	4307	0.956125	136225335
ERR5212407	PRJEB37886	AMPLICON	SAMEA7892526	ERX5015954	COG-UK/ALDP-1006C9A	Illumina NovaSeq 6000	PAIRED	PCR	VIRAL RNA	Severe acute respiratory syndrome coronavirus 2	Homo sapiens	ILLUMINA	2021-01-11	United Kingdom	Europe	41	4525.9	4199	0.959369	135338084
ERR5212408	PRJEB37886	AMPLICON	SAMEA7892527	ERX5015955	COG-UK/ALDP-1006C5E	Illumina NovaSeq 6000	PAIRED	PCR	VIRAL RNA	Severe acute respiratory syndrome coronavirus 2	Homo sapiens	ILLUMINA	2021-01-12	United Kingdom	Europe	43	4302.68	4078	0.983982	128663144
ERR5212409	PRJEB37886	AMPLICON	SAMEA7892528	ERX5015956	COG-UK/ALDP-1006CA9	Illumina NovaSeq 6000	PAIRED	PCR	VIRAL RNA	Severe acute respiratory syndrome coronavirus 2	Homo sapiens	ILLUMINA	2021-01-12	United Kingdom	Europe	45	3724.7	3289	0.951811	111379611
ERR5212420	PRJEB37886	AMPLICON	SAMEA7892539	ERX5015967	COG-UK/QEUH-1002E2F	Illumina NovaSeq 6000	PAIRED	PCR	VIRAL RNA	Severe acute respiratory syndrome coronavirus 2	Homo sapiens	ILLUMINA	2021-01-14	United Kingdom	Europe	40	4426.51	4041	0.992509	132366041
ERR5212423	PRJEB37886	AMPLICON	SAMEA7892542	ERX5015970	COG-UK/ALDP-1005C40	Illumina NovaSeq 6000	PAIRED	PCR	VIRAL RNA	Severe acute respiratory syndrome coronavirus 2	Homo sapiens	ILLUMINA	2021-01-12	United Kingdom	Europe	42	1924.26	1395	0.909039	57541014
ERR5212427	PRJEB37886	AMPLICON	SAMEA7892546	ERX5015974	COG-UK/ALDP-F7416F	Illumina NovaSeq 6000	PAIRED	PCR	VIRAL RNA	Severe acute respiratory syndrome coronavirus 2	Homo sapiens	ILLUMINA	2021-01-03	United Kingdom	Europe	47	4248.97	4196	0.911648	127056857
ERR5212431	PRJEB37886	AMPLICON	SAMEA7892550	ERX5015978	COG-UK/ALDP-F74AFB	Illumina NovaSeq 6000	PAIRED	PCR	VIRAL RNA	Severe acute respiratory syndrome coronavirus 2	Homo sapiens	ILLUMINA	2021-01-03	United Kingdom	Europe	41	4134.99	3921	0.951744	123648476
ERR5212433	PRJEB37886	AMPLICON	SAMEA7892552	ERX5015980	COG-UK/ALDP-F75070	Illumina NovaSeq 6000	PAIRED	PCR	VIRAL RNA	Severe acute respiratory syndrome coronavirus 2	Homo sapiens	ILLUMINA	2021-01-02	United Kingdom	Europe	39	2707.62	1768	0.923419	80966066
ERR5212436	PRJEB37886	AMPLICON	SAMEA7892555	ERX5015983	COG-UK/ALDP-FFFD2C	Illumina NovaSeq 6000	PAIRED	PCR	VIRAL RNA	Severe acute respiratory syndrome coronavirus 2	Homo sapiens	ILLUMINA	2021-01-10	United Kingdom	Europe	23	3130.57	2811	0.949972	93613381
ERR5212446	PRJEB37886	AMPLICON	SAMEA7892565	ERX5015993	COG-UK/ALDP-FA3176	Illumina NovaSeq 6000	PAIRED	PCR	VIRAL RNA	Severe acute respiratory syndrome coronavirus 2	Homo sapiens	ILLUMINA	2021-01-09	United Kingdom	Europe	55	3249.7	2728	0.966023	97175885
ERR5212447	PRJEB37886	AMPLICON	SAMEA7892566	ERX5015994	COG-UK/ALDP-FA2DDD	Illumina NovaSeq 6000	PAIRED	PCR	VIRAL RNA	Severe acute respiratory syndrome coronavirus 2	Homo sapiens	ILLUMINA	2021-01-09	United Kingdom	Europe	44	3669.51	3348	0.973748	109729485
ERR5212449	PRJEB37886	AMPLICON	SAMEA7892568	ERX5015996	COG-UK/ALDP-FA33CB	Illumina NovaSeq 6000	PAIRED	PCR	VIRAL RNA	Severe acute respiratory syndrome coronavirus 2	Homo sapiens	ILLUMINA	2021-01-09	United Kingdom	Europe	44	4460.04	4491	0.931545	133368676
ERR5212450	PRJEB37886	AMPLICON	SAMEA7892569	ERX5015997	COG-UK/ALDP-FA348C	Illumina NovaSeq 6000	PAIRED	PCR	VIRAL RNA	Severe acute respiratory syndrome coronavirus 2	Homo sapiens	ILLUMINA	2021-01-09	United Kingdom	Europe	42	4078.07	3936	0.965689	121946447
ERR5212453	PRJEB37886	AMPLICON	SAMEA7892572	ERX5016000	COG-UK/ALDP-FA2DEC	Illumina NovaSeq 6000	PAIRED	PCR	VIRAL RNA	Severe acute respiratory syndrome coronavirus 2	Homo sapiens	ILLUMINA	2021-01-09	United Kingdom	Europe	26	4385.97	4077	0.995954	131153758
ERR5212455	PRJEB37886	AMPLICON	SAMEA7892574	ERX5016002	COG-UK/ALDP-FA30D3	Illumina NovaSeq 6000	PAIRED	PCR	VIRAL RNA	Severe acute respiratory syndrome coronavirus 2	Homo sapiens	ILLUMINA	2021-01-09	United Kingdom	Europe	42	4282.52	4120	0.982644	128060108
ERR5212456	PRJEB37886	AMPLICON	SAMEA7892575	ERX5016003	COG-UK/ALDP-FA3255	Illumina NovaSeq 6000	PAIRED	PCR	VIRAL RNA	Severe acute respiratory syndrome coronavirus 2	Homo sapiens	ILLUMINA	2021-01-09	United Kingdom	Europe	42	2484.6	1414	0.946561	74297055
ERR5212457	PRJEB37886	AMPLICON	SAMEA7892576	ERX5016004	COG-UK/ALDP-FA33DA	Illumina NovaSeq 6000	PAIRED	PCR	VIRAL RNA	Severe acute respiratory syndrome coronavirus 2	Homo sapiens	ILLUMINA	2021-01-09	United Kingdom	Europe	40	3843	3574	0.970103	114917186
ERR5212458	PRJEB37886	AMPLICON	SAMEA7892577	ERX5016005	COG-UK/ALDP-FA349B	Illumina NovaSeq 6000	PAIRED	PCR	VIRAL RNA	Severe acute respiratory syndrome coronavirus 2	Homo sapiens	ILLUMINA	2021-01-09	United Kingdom	Europe	40	4311.31	4089	0.971608	128921228
ERR5212463	PRJEB37886	AMPLICON	SAMEA7892582	ERX5016010	COG-UK/ALDP-FA3273	Illumina NovaSeq 6000	PAIRED	PCR	VIRAL RNA	Severe acute respiratory syndrome coronavirus 2	Homo sapiens	ILLUMINA	2021-01-09	United Kingdom	Europe	41	4499.05	4458	0.935057	134535153
ERR5212465	PRJEB37886	AMPLICON	SAMEA7892584	ERX5016012	COG-UK/ALDP-FA3668	Illumina NovaSeq 6000	PAIRED	PCR	VIRAL RNA	Severe acute respiratory syndrome coronavirus 2	Homo sapiens	ILLUMINA	2021-01-09	United Kingdom	Europe	42	4306.77	4117	0.970872	128785219
ERR5212468	PRJEB37886	AMPLICON	SAMEA7892587	ERX5016015	COG-UK/ALDP-FB5047	Illumina NovaSeq 6000	PAIRED	PCR	VIRAL RNA	Severe acute respiratory syndrome coronavirus 2	Homo sapiens	ILLUMINA	2021-01-10	United Kingdom	Europe	39	3882.07	3567	0.966726	116085644
ERR5212476	PRJEB37886	AMPLICON	SAMEA7892595	ERX5016023	COG-UK/ALDP-FB5074	Illumina NovaSeq 6000	PAIRED	PCR	VIRAL RNA	Severe acute respiratory syndrome coronavirus 2	Homo sapiens	ILLUMINA	2021-01-10	United Kingdom	Europe	44	4515.62	4213	0.962813	135030580
ERR5212478	PRJEB37886	AMPLICON	SAMEA7892597	ERX5016025	COG-UK/ALDP-FB51F9	Illumina NovaSeq 6000	PAIRED	PCR	VIRAL RNA	Severe acute respiratory syndrome coronavirus 2	Homo sapiens	ILLUMINA	2021-01-10	United Kingdom	Europe	41	4519.78	4182	0.985654	135155097
ERR5212485	PRJEB37886	AMPLICON	SAMEA7892604	ERX5016032	COG-UK/ALDP-FB5083	Illumina NovaSeq 6000	PAIRED	PCR	VIRAL RNA	Severe acute respiratory syndrome coronavirus 2	Homo sapiens	ILLUMINA	2021-01-10	United Kingdom	Europe	44	4634.27	4595	0.935491	138578448
ERR5212486	PRJEB37886	AMPLICON	SAMEA7892605	ERX5016033	COG-UK/ALDP-FB5715	Illumina NovaSeq 6000	PAIRED	PCR	VIRAL RNA	Severe acute respiratory syndrome coronavirus 2	Homo sapiens	ILLUMINA	2021-01-10	United Kingdom	Europe	45	2253.56	1868	0.936294	67388229
ERR5212487	PRJEB37886	AMPLICON	SAMEA7892606	ERX5016034	COG-UK/ALDP-FB5205	Illumina NovaSeq 6000	PAIRED	PCR	VIRAL RNA	Severe acute respiratory syndrome coronavirus 2	Homo sapiens	ILLUMINA	2021-01-10	United Kingdom	Europe	42	4535.81	4201	0.960171	135634472
ERR5212490	PRJEB37886	AMPLICON	SAMEA7892609	ERX5016037	COG-UK/ALDP-FB544B	Illumina NovaSeq 6000	PAIRED	PCR	VIRAL RNA	Severe acute respiratory syndrome coronavirus 2	Homo sapiens	ILLUMINA	2021-01-10	United Kingdom	Europe	48	4671.04	4905	0.931111	139678003
ERR5212491	PRJEB37886	AMPLICON	SAMEA7892610	ERX5016038	COG-UK/ALDP-FB4F2D	Illumina NovaSeq 6000	PAIRED	PCR	VIRAL RNA	Severe acute respiratory syndrome coronavirus 2	Homo sapiens	ILLUMINA	2021-01-10	United Kingdom	Europe	44	4553.56	4195	0.975387	136164972
ERR5212508	PRJEB37886	AMPLICON	SAMEA7892627	ERX5016055	COG-UK/ALDP-1016BF4	Illumina NovaSeq 6000	PAIRED	PCR	VIRAL RNA	Severe acute respiratory syndrome coronavirus 2	Homo sapiens	ILLUMINA	2021-01-13	United Kingdom	Europe	33	3514.96	3273	0.91964	105107976
ERR5212520	PRJEB37886	AMPLICON	SAMEA7892639	ERX5016067	COG-UK/ALDP-1019D0A	Illumina NovaSeq 6000	PAIRED	PCR	VIRAL RNA	Severe acute respiratory syndrome coronavirus 2	Homo sapiens	ILLUMINA	2021-01-12	United Kingdom	Europe	40	3873.29	3618	0.943317	115823067
ERR5212522	PRJEB37886	AMPLICON	SAMEA7892641	ERX5016069	COG-UK/ALDP-101680C	Illumina NovaSeq 6000	PAIRED	PCR	VIRAL RNA	Severe acute respiratory syndrome coronavirus 2	Homo sapiens	ILLUMINA	2021-01-12	United Kingdom	Europe	42	4446	4217	0.91031	132948659
ERR5212527	PRJEB37886	AMPLICON	SAMEA7892646	ERX5016074	COG-UK/ALDP-101440A	Illumina NovaSeq 6000	PAIRED	PCR	VIRAL RNA	Severe acute respiratory syndrome coronavirus 2	Homo sapiens	ILLUMINA	2021-01-13	United Kingdom	Europe	42	4446.9	4092	0.973347	132975537
ERR5212528	PRJEB37886	AMPLICON	SAMEA7892647	ERX5016075	COG-UK/ALDP-1013FDD	Illumina NovaSeq 6000	PAIRED	PCR	VIRAL RNA	Severe acute respiratory syndrome coronavirus 2	Homo sapiens	ILLUMINA	2021-01-13	United Kingdom	Europe	44	4528.62	4549	0.906063	135419467
ERR5212529	PRJEB37886	AMPLICON	SAMEA7892648	ERX5016076	COG-UK/ALDP-101407F	Illumina NovaSeq 6000	PAIRED	PCR	VIRAL RNA	Severe acute respiratory syndrome coronavirus 2	Homo sapiens	ILLUMINA	2021-01-13	United Kingdom	Europe	43	4594.29	4684	0.904792	137383126
ERR5212531	PRJEB37886	AMPLICON	SAMEA7892650	ERX5016078	COG-UK/ALDP-1014428	Illumina NovaSeq 6000	PAIRED	PCR	VIRAL RNA	Severe acute respiratory syndrome coronavirus 2	Homo sapiens	ILLUMINA	2021-01-13	United Kingdom	Europe	40	4371.05	4188	0.973347	130707629
ERR5212532	PRJEB37886	AMPLICON	SAMEA7892651	ERX5016079	COG-UK/ALDP-10143FE	Illumina NovaSeq 6000	PAIRED	PCR	VIRAL RNA	Severe acute respiratory syndrome coronavirus 2	Homo sapiens	ILLUMINA	2021-01-13	United Kingdom	Europe	47	4390.94	4132	0.960439	131302315
ERR5212534	PRJEB37886	AMPLICON	SAMEA7892653	ERX5016081	COG-UK/ALDP-101474D	Illumina NovaSeq 6000	PAIRED	PCR	VIRAL RNA	Severe acute respiratory syndrome coronavirus 2	Homo sapiens	ILLUMINA	2021-01-13	United Kingdom	Europe	41	4609.54	4346	0.959502	137839157
ERR5212535	PRJEB37886	AMPLICON	SAMEA7892654	ERX5016082	COG-UK/ALDP-101482C	Illumina NovaSeq 6000	PAIRED	PCR	VIRAL RNA	Severe acute respiratory syndrome coronavirus 2	Homo sapiens	ILLUMINA	2021-01-13	United Kingdom	Europe	43	3183.07	3066	0.912785	95183248
ERR5212537	PRJEB37886	AMPLICON	SAMEA7892656	ERX5016084	COG-UK/ALDP-100EE41	Illumina NovaSeq 6000	PAIRED	PCR	VIRAL RNA	Severe acute respiratory syndrome coronavirus 2	Homo sapiens	ILLUMINA	2021-01-13	United Kingdom	Europe	46	1848.74	1175	0.90409	55282842
ERR5212546	PRJEB37886	AMPLICON	SAMEA7892665	ERX5016093	COG-UK/ALDP-101C1B0	Illumina NovaSeq 6000	PAIRED	PCR	VIRAL RNA	Severe acute respiratory syndrome coronavirus 2	Homo sapiens	ILLUMINA	2021-01-14	United Kingdom	Europe	42	2303.68	1769	0.905862	68886848
ERR5212553	PRJEB37886	AMPLICON	SAMEA7892672	ERX5016100	COG-UK/ALDP-101BC83	Illumina NovaSeq 6000	PAIRED	PCR	VIRAL RNA	Severe acute respiratory syndrome coronavirus 2	Homo sapiens	ILLUMINA	2021-01-13	United Kingdom	Europe	21	3610.89	3331	0.961342	107976309
ERR5212554	PRJEB37886	AMPLICON	SAMEA7892673	ERX5016101	COG-UK/ALDP-101BCA1	Illumina NovaSeq 6000	PAIRED	PCR	VIRAL RNA	Severe acute respiratory syndrome coronavirus 2	Homo sapiens	ILLUMINA	2021-01-13	United Kingdom	Europe	30	1477.51	996	0.90001	44182029
ERR5212556	PRJEB37886	AMPLICON	SAMEA7892675	ERX5016103	COG-UK/ALDP-101BCCF	Illumina NovaSeq 6000	PAIRED	PCR	VIRAL RNA	Severe acute respiratory syndrome coronavirus 2	Homo sapiens	ILLUMINA	2021-01-13	United Kingdom	Europe	28	4439.61	4295	0.902451	132757775
ERR5212557	PRJEB37886	AMPLICON	SAMEA7892676	ERX5016104	COG-UK/ALDP-101BE05	Illumina NovaSeq 6000	PAIRED	PCR	VIRAL RNA	Severe acute respiratory syndrome coronavirus 2	Homo sapiens	ILLUMINA	2021-01-13	United Kingdom	Europe	33	4435.64	4335	0.920878	132638824
ERR5212571	PRJEB37886	AMPLICON	SAMEA7892690	ERX5016118	COG-UK/ALDP-10300C8	Illumina NovaSeq 6000	PAIRED	PCR	VIRAL RNA	Severe acute respiratory syndrome coronavirus 2	Homo sapiens	ILLUMINA	2021-01-14	United Kingdom	Europe	40	4132.11	4056	0.903722	123562560
ERR5212574	PRJEB37886	AMPLICON	SAMEA7892693	ERX5016121	COG-UK/ALDP-1035F20	Illumina NovaSeq 6000	PAIRED	PCR	VIRAL RNA	Severe acute respiratory syndrome coronavirus 2	Homo sapiens	ILLUMINA	2021-01-14	United Kingdom	Europe	42	3021.19	1375	0.933385	90342788
ERR5212577	PRJEB37886	AMPLICON	SAMEA7892696	ERX5016124	COG-UK/ALDP-1036323	Illumina NovaSeq 6000	PAIRED	PCR	VIRAL RNA	Severe acute respiratory syndrome coronavirus 2	Homo sapiens	ILLUMINA	2021-01-15	United Kingdom	Europe	19	3861.45	3570	0.979133	115468795
ERR5212581	PRJEB37886	AMPLICON	SAMEA7892700	ERX5016128	COG-UK/ALDP-1036BD0	Illumina NovaSeq 6000	PAIRED	PCR	VIRAL RNA	Severe acute respiratory syndrome coronavirus 2	Homo sapiens	ILLUMINA	2021-01-15	United Kingdom	Europe	45	4069.66	3884	0.962345	121694897
ERR5212583	PRJEB37886	AMPLICON	SAMEA7892702	ERX5016130	COG-UK/ALDP-1036C0A	Illumina NovaSeq 6000	PAIRED	PCR	VIRAL RNA	Severe acute respiratory syndrome coronavirus 2	Homo sapiens	ILLUMINA	2021-01-15	United Kingdom	Europe	42	3372	3103	0.949671	100832800
ERR5212586	PRJEB37886	AMPLICON	SAMEA7892705	ERX5016133	COG-UK/ALDP-1068935	Illumina NovaSeq 6000	PAIRED	PCR	VIRAL RNA	Severe acute respiratory syndrome coronavirus 2	Homo sapiens	ILLUMINA	2021-01-16	United Kingdom	Europe	39	878.03	784	0.970337	26255736
ERR5212587	PRJEB37886	AMPLICON	SAMEA7892706	ERX5016134	COG-UK/ALDP-10688DE	Illumina NovaSeq 6000	PAIRED	PCR	VIRAL RNA	Severe acute respiratory syndrome coronavirus 2	Homo sapiens	ILLUMINA	2021-01-16	United Kingdom	Europe	19	3327.38	2950	0.929004	99498566
ERR5212613	PRJEB37886	AMPLICON	SAMEA7892732	ERX5016160	COG-UK/ALDP-10645CC	Illumina NovaSeq 6000	PAIRED	PCR	VIRAL RNA	Severe acute respiratory syndrome coronavirus 2	Homo sapiens	ILLUMINA	2021-01-15	United Kingdom	Europe	44	4447.76	4153	0.957897	133001477
ERR5212622	PRJEB37886	AMPLICON	SAMEA7892741	ERX5016169	COG-UK/ALDP-1064DF1	Illumina NovaSeq 6000	PAIRED	PCR	VIRAL RNA	Severe acute respiratory syndrome coronavirus 2	Homo sapiens	ILLUMINA	2021-01-15	United Kingdom	Europe	42	4378.83	4287	0.936261	130940027
ERR5212626	PRJEB37886	AMPLICON	SAMEA7892745	ERX5016173	COG-UK/ALDP-1091F40	Illumina NovaSeq 6000	PAIRED	PCR	VIRAL RNA	Severe acute respiratory syndrome coronavirus 2	Homo sapiens	ILLUMINA	2021-01-15	United Kingdom	Europe	27	4635.7	4890	0.922516	138621450
ERR5212628	PRJEB37886	AMPLICON	SAMEA7892747	ERX5016175	COG-UK/ALDP-10920C4	Illumina NovaSeq 6000	PAIRED	PCR	VIRAL RNA	Severe acute respiratory syndrome coronavirus 2	Homo sapiens	ILLUMINA	2021-01-15	United Kingdom	Europe	40	3952.26	3794	0.985687	118184363
ERR5212629	PRJEB37886	AMPLICON	SAMEA7892748	ERX5016176	COG-UK/ALDP-1092835	Illumina NovaSeq 6000	PAIRED	PCR	VIRAL RNA	Severe acute respiratory syndrome coronavirus 2	Homo sapiens	ILLUMINA	2021-01-15	United Kingdom	Europe	33	4593.13	4275	0.961776	137348447
ERR5212630	PRJEB37886	AMPLICON	SAMEA7892749	ERX5016177	COG-UK/ALDP-1091775	Illumina NovaSeq 6000	PAIRED	PCR	VIRAL RNA	Severe acute respiratory syndrome coronavirus 2	Homo sapiens	ILLUMINA	2021-01-17	United Kingdom	Europe	30	4617.76	4813	0.90516	138084797
ERR5212631	PRJEB37886	AMPLICON	SAMEA7892750	ERX5016178	COG-UK/ALDP-10923E9	Illumina NovaSeq 6000	PAIRED	PCR	VIRAL RNA	Severe acute respiratory syndrome coronavirus 2	Homo sapiens	ILLUMINA	2021-01-17	United Kingdom	Europe	44	4635.71	4764	0.918135	138621764
ERR5212633	PRJEB37886	AMPLICON	SAMEA7892752	ERX5016180	COG-UK/ALDP-109154E	Illumina NovaSeq 6000	PAIRED	PCR	VIRAL RNA	Severe acute respiratory syndrome coronavirus 2	Homo sapiens	ILLUMINA	2021-01-17	United Kingdom	Europe	55	2479.88	2022	0.952145	74155788
ERR5212634	PRJEB37886	AMPLICON	SAMEA7892753	ERX5016181	COG-UK/ALDP-109257A	Illumina NovaSeq 6000	PAIRED	PCR	VIRAL RNA	Severe acute respiratory syndrome coronavirus 2	Homo sapiens	ILLUMINA	2021-01-17	United Kingdom	Europe	39	4542.7	4082	0.995318	135840267
ERR5212635	PRJEB37886	AMPLICON	SAMEA7892754	ERX5016182	COG-UK/ALDP-109262C	Illumina NovaSeq 6000	PAIRED	PCR	VIRAL RNA	Severe acute respiratory syndrome coronavirus 2	Homo sapiens	ILLUMINA	2021-01-17	United Kingdom	Europe	38	4485.77	4139	0.97522	134137851
ERR5212638	PRJEB37886	AMPLICON	SAMEA7892757	ERX5016185	COG-UK/ALDP-1092914	Illumina NovaSeq 6000	PAIRED	PCR	VIRAL RNA	Severe acute respiratory syndrome coronavirus 2	Homo sapiens	ILLUMINA	2021-01-17	United Kingdom	Europe	38	4359.69	4191	0.970137	130367756
ERR5212641	PRJEB37886	AMPLICON	SAMEA7892760	ERX5016188	COG-UK/ALDP-10916D2	Illumina NovaSeq 6000	PAIRED	PCR	VIRAL RNA	Severe acute respiratory syndrome coronavirus 2	Homo sapiens	ILLUMINA	2021-01-15	United Kingdom	Europe	44	4644.79	4678	0.927967	138893063
ERR5212648	PRJEB37886	AMPLICON	SAMEA7892767	ERX5016195	COG-UK/ALDP-1092659	Illumina NovaSeq 6000	PAIRED	PCR	VIRAL RNA	Severe acute respiratory syndrome coronavirus 2	Homo sapiens	ILLUMINA	2021-01-14	United Kingdom	Europe	39	4655.24	4323	0.971006	139205689
ERR5212651	PRJEB37886	AMPLICON	SAMEA7892770	ERX5016198	COG-UK/ALDP-1091423	Illumina NovaSeq 6000	PAIRED	PCR	VIRAL RNA	Severe acute respiratory syndrome coronavirus 2	Homo sapiens	ILLUMINA	2021-01-15	United Kingdom	Europe	46	4594.7	4201	0.981875	137395403
ERR5212653	PRJEB37886	AMPLICON	SAMEA7892772	ERX5016200	COG-UK/CAMC-10A0B2C	Illumina NovaSeq 6000	PAIRED	PCR	VIRAL RNA	Severe acute respiratory syndrome coronavirus 2	Homo sapiens	ILLUMINA	2021-01-18	United Kingdom	Europe	43	4047.27	3911	0.970103	121025652
ERR5212663	PRJEB37886	AMPLICON	SAMEA7892782	ERX5016210	COG-UK/CAMC-10A0C38	Illumina NovaSeq 6000	PAIRED	PCR	VIRAL RNA	Severe acute respiratory syndrome coronavirus 2	Homo sapiens	ILLUMINA	2021-01-18	United Kingdom	Europe	39	2566.25	2199	0.945223	76738623
ERR5212669	PRJEB37886	AMPLICON	SAMEA7892788	ERX5016216	COG-UK/ALDP-10B709C	Illumina NovaSeq 6000	PAIRED	PCR	VIRAL RNA	Severe acute respiratory syndrome coronavirus 2	Homo sapiens	ILLUMINA	2021-01-18	United Kingdom	Europe	44	3953.72	3758	0.964853	118228017
ERR5212670	PRJEB37886	AMPLICON	SAMEA7892789	ERX5016217	COG-UK/QEUH-10BA5B8	Illumina NovaSeq 6000	PAIRED	PCR	VIRAL RNA	Severe acute respiratory syndrome coronavirus 2	Homo sapiens	ILLUMINA	2021-01-19	United Kingdom	Europe	43	4548.98	4427	0.913086	136028009
ERR5212671	PRJEB37886	AMPLICON	SAMEA7892790	ERX5016218	COG-UK/ALDP-10B70AB	Illumina NovaSeq 6000	PAIRED	PCR	VIRAL RNA	Severe acute respiratory syndrome coronavirus 2	Homo sapiens	ILLUMINA	2021-01-17	United Kingdom	Europe	40	4376.49	4132	0.96706	130870281
ERR5212672	PRJEB37886	AMPLICON	SAMEA7892791	ERX5016219	COG-UK/QEUH-10BA5D6	Illumina NovaSeq 6000	PAIRED	PCR	VIRAL RNA	Severe acute respiratory syndrome coronavirus 2	Homo sapiens	ILLUMINA	2021-01-19	United Kingdom	Europe	30	3313.69	3107	0.978397	99089147
ERR5212673	PRJEB37886	AMPLICON	SAMEA7892792	ERX5016220	COG-UK/ALDP-10B6EB1	Illumina NovaSeq 6000	PAIRED	PCR	VIRAL RNA	Severe acute respiratory syndrome coronavirus 2	Homo sapiens	ILLUMINA	2021-01-18	United Kingdom	Europe	41	4266.46	4115	0.972846	127579912
ERR5212679	PRJEB37886	AMPLICON	SAMEA7892798	ERX5016226	COG-UK/QEUH-10BA5A9	Illumina NovaSeq 6000	PAIRED	PCR	VIRAL RNA	Severe acute respiratory syndrome coronavirus 2	Homo sapiens	ILLUMINA	2021-01-19	United Kingdom	Europe	45	2345.96	2061	0.959569	70151234
ERR5212685	PRJEB37886	AMPLICON	SAMEA7892804	ERX5016232	COG-UK/CAMC-10A0BE0	Illumina NovaSeq 6000	PAIRED	PCR	VIRAL RNA	Severe acute respiratory syndrome coronavirus 2	Homo sapiens	ILLUMINA	2021-01-18	United Kingdom	Europe	40	3254.7	2919	0.974384	97325422
ERR5212688	PRJEB37886	AMPLICON	SAMEA7892807	ERX5016235	COG-UK/CAMC-10A0C47	Illumina NovaSeq 6000	PAIRED	PCR	VIRAL RNA	Severe acute respiratory syndrome coronavirus 2	Homo sapiens	ILLUMINA	2021-01-18	United Kingdom	Europe	38	3983.17	3860	0.976123	119108791
ERR5212691	PRJEB37886	AMPLICON	SAMEA7892810	ERX5016238	COG-UK/CAMC-10A2E7C	Illumina NovaSeq 6000	PAIRED	PCR	VIRAL RNA	Severe acute respiratory syndrome coronavirus 2	Homo sapiens	ILLUMINA	2021-01-17	United Kingdom	Europe	42	4441.19	4227	0.944788	132804850
ERR5212703	PRJEB37886	AMPLICON	SAMEA7892822	ERX5016250	COG-UK/QEUH-10B9FBB	Illumina NovaSeq 6000	PAIRED	PCR	VIRAL RNA	Severe acute respiratory syndrome coronavirus 2	Homo sapiens	ILLUMINA	2021-01-20	United Kingdom	Europe	27	4513.1	4523	0.908872	134955360
ERR5212705	PRJEB37886	AMPLICON	SAMEA7892824	ERX5016252	COG-UK/CAMC-10A0B4A	Illumina NovaSeq 6000	PAIRED	PCR	VIRAL RNA	Severe acute respiratory syndrome coronavirus 2	Homo sapiens	ILLUMINA	2021-01-18	United Kingdom	Europe	41	4646.56	4707	0.908304	138946022
ERR5212710	PRJEB37886	AMPLICON	SAMEA7892829	ERX5016257	COG-UK/CAMC-10A0B86	Illumina NovaSeq 6000	PAIRED	PCR	VIRAL RNA	Severe acute respiratory syndrome coronavirus 2	Homo sapiens	ILLUMINA	2021-01-18	United Kingdom	Europe	36	4378.84	4091	0.936194	130940468
ERR5212715	PRJEB37886	AMPLICON	SAMEA7892834	ERX5016262	COG-UK/ALDP-10B6FFA	Illumina NovaSeq 6000	PAIRED	PCR	VIRAL RNA	Severe acute respiratory syndrome coronavirus 2	Homo sapiens	ILLUMINA	2021-01-19	United Kingdom	Europe	39	3627.74	3390	0.977761	108480188
ERR5212732	PRJEB37886	AMPLICON	SAMEA7892851	ERX5016279	COG-UK/CAMC-10A0CED	Illumina NovaSeq 6000	PAIRED	PCR	VIRAL RNA	Severe acute respiratory syndrome coronavirus 2	Homo sapiens	ILLUMINA	2021-01-18	United Kingdom	Europe	23	2761.05	2566	0.927566	82563712
ERR5212738	PRJEB37886	AMPLICON	SAMEA7892857	ERX5016285	COG-UK/ALDP-10B72B4	Illumina NovaSeq 6000	PAIRED	PCR	VIRAL RNA	Severe acute respiratory syndrome coronavirus 2	Homo sapiens	ILLUMINA	2021-01-18	United Kingdom	Europe	21	3649.82	3526	0.965121	109140484
ERR5212740	PRJEB37886	AMPLICON	SAMEA7892859	ERX5016287	COG-UK/QEUH-10B9D0C	Illumina NovaSeq 6000	PAIRED	PCR	VIRAL RNA	Severe acute respiratory syndrome coronavirus 2	Homo sapiens	ILLUMINA	2021-01-19	United Kingdom	Europe	38	4608.1	4492	0.912885	137796100
ERR5212744	PRJEB37886	AMPLICON	SAMEA7892863	ERX5016291	COG-UK/QEUH-10B9CE1	Illumina NovaSeq 6000	PAIRED	PCR	VIRAL RNA	Severe acute respiratory syndrome coronavirus 2	Homo sapiens	ILLUMINA	2021-01-19	United Kingdom	Europe	38	4469.19	4268	0.941243	133642288
ERR5212748	PRJEB37886	AMPLICON	SAMEA7892867	ERX5016295	COG-UK/CAMC-10A0CA1	Illumina NovaSeq 6000	PAIRED	PCR	VIRAL RNA	Severe acute respiratory syndrome coronavirus 2	Homo sapiens	ILLUMINA	2021-01-18	United Kingdom	Europe	41	3628.08	3460	0.960104	108490612
ERR5212749	PRJEB37886	AMPLICON	SAMEA7892868	ERX5016296	COG-UK/CAMC-10A0CFC	Illumina NovaSeq 6000	PAIRED	PCR	VIRAL RNA	Severe acute respiratory syndrome coronavirus 2	Homo sapiens	ILLUMINA	2021-01-18	United Kingdom	Europe	40	4593.56	4222	0.977059	137361092
ERR5212751	PRJEB37886	AMPLICON	SAMEA7892870	ERX5016298	COG-UK/CAMC-10A0DAE	Illumina NovaSeq 6000	PAIRED	PCR	VIRAL RNA	Severe acute respiratory syndrome coronavirus 2	Homo sapiens	ILLUMINA	2021-01-18	United Kingdom	Europe	46	4457.03	4247	0.94315	133278640
ERR5212752	PRJEB37886	AMPLICON	SAMEA7892871	ERX5016299	COG-UK/CAMC-10A45FD	Illumina NovaSeq 6000	PAIRED	PCR	VIRAL RNA	Severe acute respiratory syndrome coronavirus 2	Homo sapiens	ILLUMINA	2021-01-17	United Kingdom	Europe	42	4033.08	3755	0.975822	120601058
ERR5212754	PRJEB37886	AMPLICON	SAMEA7892873	ERX5016301	COG-UK/CAMC-10A0E32	Illumina NovaSeq 6000	PAIRED	PCR	VIRAL RNA	Severe acute respiratory syndrome coronavirus 2	Homo sapiens	ILLUMINA	2021-01-18	United Kingdom	Europe	45	4354.53	4022	0.95977	130213658
ERR5212758	PRJEB37886	AMPLICON	SAMEA7892877	ERX5016305	COG-UK/CAMC-10A0C65	Illumina NovaSeq 6000	PAIRED	PCR	VIRAL RNA	Severe acute respiratory syndrome coronavirus 2	Homo sapiens	ILLUMINA	2021-01-18	United Kingdom	Europe	44	4407.04	4187	0.951844	131783590
ERR5212760	PRJEB37886	AMPLICON	SAMEA7892879	ERX5016307	COG-UK/ALDP-10B7490	Illumina NovaSeq 6000	PAIRED	PCR	VIRAL RNA	Severe acute respiratory syndrome coronavirus 2	Homo sapiens	ILLUMINA	2021-01-18	United Kingdom	Europe	47	1674.5	1209	0.946828	50072516
ERR5212772	PRJEB37886	AMPLICON	SAMEA7892891	ERX5016319	COG-UK/ALDP-10B7445	Illumina NovaSeq 6000	PAIRED	PCR	VIRAL RNA	Severe acute respiratory syndrome coronavirus 2	Homo sapiens	ILLUMINA	2021-01-18	United Kingdom	Europe	44	2572.8	2319	0.940508	76934491
ERR5212777	PRJEB37886	AMPLICON	SAMEA7892896	ERX5016324	COG-UK/CAMC-10A4663	Illumina NovaSeq 6000	PAIRED	PCR	VIRAL RNA	Severe acute respiratory syndrome coronavirus 2	Homo sapiens	ILLUMINA	2021-01-17	United Kingdom	Europe	45	4313.99	4059	0.958633	129001381
ERR5212782	PRJEB37886	AMPLICON	SAMEA7892901	ERX5016329	COG-UK/CAMC-10A0C74	Illumina NovaSeq 6000	PAIRED	PCR	VIRAL RNA	Severe acute respiratory syndrome coronavirus 2	Homo sapiens	ILLUMINA	2021-01-18	United Kingdom	Europe	42	2589.31	2282	0.94131	77428135
ERR5212787	PRJEB37886	AMPLICON	SAMEA7892906	ERX5016334	COG-UK/CAMC-109EC1F	Illumina NovaSeq 6000	PAIRED	PCR	VIRAL RNA	Severe acute respiratory syndrome coronavirus 2	Homo sapiens	ILLUMINA	2021-01-18	United Kingdom	Europe	41	3812.41	3518	0.977761	114002439
ERR5212789	PRJEB37886	AMPLICON	SAMEA7892908	ERX5016336	COG-UK/CAMC-109ED0D	Illumina NovaSeq 6000	PAIRED	PCR	VIRAL RNA	Severe acute respiratory syndrome coronavirus 2	Homo sapiens	ILLUMINA	2021-01-18	United Kingdom	Europe	49	1598.37	1116	0.942982	47796154
ERR5212790	PRJEB37886	AMPLICON	SAMEA7892909	ERX5016337	COG-UK/ALDP-10B74BE	Illumina NovaSeq 6000	PAIRED	PCR	VIRAL RNA	Severe acute respiratory syndrome coronavirus 2	Homo sapiens	ILLUMINA	2021-01-17	United Kingdom	Europe	41	2602.19	2522	0.95248	77813281
ERR5212793	PRJEB37886	AMPLICON	SAMEA7892912	ERX5016340	COG-UK/QEUH-10BA62E	Illumina NovaSeq 6000	PAIRED	PCR	VIRAL RNA	Severe acute respiratory syndrome coronavirus 2	Homo sapiens	ILLUMINA	2021-01-20	United Kingdom	Europe	45	3260.27	3167	0.977728	97491802
ERR5212796	PRJEB37886	AMPLICON	SAMEA7892915	ERX5016343	COG-UK/ALDP-10B7111	Illumina NovaSeq 6000	PAIRED	PCR	VIRAL RNA	Severe acute respiratory syndrome coronavirus 2	Homo sapiens	ILLUMINA	2021-01-19	United Kingdom	Europe	45	2905.5	2683	0.952078	86883306
ERR5212800	PRJEB37886	AMPLICON	SAMEA7892919	ERX5016347	COG-UK/ALDP-10B71F3	Illumina NovaSeq 6000	PAIRED	PCR	VIRAL RNA	Severe acute respiratory syndrome coronavirus 2	Homo sapiens	ILLUMINA	2021-01-19	United Kingdom	Europe	45	2652.02	2154	0.920041	79303293
ERR5212803	PRJEB37886	AMPLICON	SAMEA7892922	ERX5016350	COG-UK/CAMC-10A0E50	Illumina NovaSeq 6000	PAIRED	PCR	VIRAL RNA	Severe acute respiratory syndrome coronavirus 2	Homo sapiens	ILLUMINA	2021-01-18	United Kingdom	Europe	40	2333.76	1926	0.959904	69786467
ERR5212804	PRJEB37886	AMPLICON	SAMEA7892923	ERX5016351	COG-UK/CAMC-109ECB5	Illumina NovaSeq 6000	PAIRED	PCR	VIRAL RNA	Severe acute respiratory syndrome coronavirus 2	Homo sapiens	ILLUMINA	2021-01-18	United Kingdom	Europe	43	4518.01	4344	0.918236	135102106
ERR5212808	PRJEB37886	AMPLICON	SAMEA7892927	ERX5016355	COG-UK/CAMC-109EB5E	Illumina NovaSeq 6000	PAIRED	PCR	VIRAL RNA	Severe acute respiratory syndrome coronavirus 2	Homo sapiens	ILLUMINA	2021-01-18	United Kingdom	Europe	42	4616.02	4504	0.901916	138032794
ERR5212810	PRJEB37886	AMPLICON	SAMEA7892929	ERX5016357	COG-UK/CAMC-10A0DCC	Illumina NovaSeq 6000	PAIRED	PCR	VIRAL RNA	Severe acute respiratory syndrome coronavirus 2	Homo sapiens	ILLUMINA	2021-01-18	United Kingdom	Europe	43	2999.24	2761	0.97007	89686399
ERR5212812	PRJEB37886	AMPLICON	SAMEA7892931	ERX5016359	COG-UK/CAMC-10A0FB7	Illumina NovaSeq 6000	PAIRED	PCR	VIRAL RNA	Severe acute respiratory syndrome coronavirus 2	Homo sapiens	ILLUMINA	2021-01-18	United Kingdom	Europe	43	2784.85	2641	0.956426	83275229
ERR5212821	PRJEB37886	AMPLICON	SAMEA7892940	ERX5016368	COG-UK/ALDP-10B71B7	Illumina NovaSeq 6000	PAIRED	PCR	VIRAL RNA	Severe acute respiratory syndrome coronavirus 2	Homo sapiens	ILLUMINA	2021-01-19	United Kingdom	Europe	40	4541.07	4436	0.925392	135791526
ERR5212828	PRJEB37886	AMPLICON	SAMEA7892947	ERX5016375	COG-UK/CAMC-10A0EE7	Illumina NovaSeq 6000	PAIRED	PCR	VIRAL RNA	Severe acute respiratory syndrome coronavirus 2	Homo sapiens	ILLUMINA	2021-01-18	United Kingdom	Europe	43	4618.58	4657	0.905227	138109345
ERR5212830	PRJEB37886	AMPLICON	SAMEA7892949	ERX5016377	COG-UK/CAMC-10A0F6C	Illumina NovaSeq 6000	PAIRED	PCR	VIRAL RNA	Severe acute respiratory syndrome coronavirus 2	Homo sapiens	ILLUMINA	2021-01-18	United Kingdom	Europe	42	4602.51	5062	0.900077	137628880
ERR5212831	PRJEB37886	AMPLICON	SAMEA7892950	ERX5016378	COG-UK/CAMC-109EC2E	Illumina NovaSeq 6000	PAIRED	PCR	VIRAL RNA	Severe acute respiratory syndrome coronavirus 2	Homo sapiens	ILLUMINA	2021-01-18	United Kingdom	Europe	45	2512.17	2214	0.931512	75121305
ERR5212835	PRJEB37886	AMPLICON	SAMEA7892954	ERX5016382	COG-UK/CAMC-109EBA9	Illumina NovaSeq 6000	PAIRED	PCR	VIRAL RNA	Severe acute respiratory syndrome coronavirus 2	Homo sapiens	ILLUMINA	2021-01-18	United Kingdom	Europe	42	3991.49	3756	0.972846	119357607
ERR5212837	PRJEB37886	AMPLICON	SAMEA7892956	ERX5016384	COG-UK/CAMC-109ECA6	Illumina NovaSeq 6000	PAIRED	PCR	VIRAL RNA	Severe acute respiratory syndrome coronavirus 2	Homo sapiens	ILLUMINA	2021-01-18	United Kingdom	Europe	41	2484.35	2029	0.942915	74289410
ERR5212841	PRJEB37886	AMPLICON	SAMEA7892960	ERX5016388	COG-UK/ALDP-10B7120	Illumina NovaSeq 6000	PAIRED	PCR	VIRAL RNA	Severe acute respiratory syndrome coronavirus 2	Homo sapiens	ILLUMINA	2021-01-19	United Kingdom	Europe	26	4541.95	4514	0.937498	135817789
ERR5212842	PRJEB37886	AMPLICON	SAMEA7892961	ERX5016389	COG-UK/QEUH-10BA679	Illumina NovaSeq 6000	PAIRED	PCR	VIRAL RNA	Severe acute respiratory syndrome coronavirus 2	Homo sapiens	ILLUMINA	2021-01-20	United Kingdom	Europe	47	4612.83	4762	0.928669	137937330
ERR5212846	PRJEB37886	AMPLICON	SAMEA7892965	ERX5016393	COG-UK/ALDP-10B721E	Illumina NovaSeq 6000	PAIRED	PCR	VIRAL RNA	Severe acute respiratory syndrome coronavirus 2	Homo sapiens	ILLUMINA	2021-01-19	United Kingdom	Europe	45	3906.06	3739	0.969435	116803008
ERR5212849	PRJEB37886	AMPLICON	SAMEA7892968	ERX5016396	COG-UK/QEUH-10BAE62	Illumina NovaSeq 6000	PAIRED	PCR	VIRAL RNA	Severe acute respiratory syndrome coronavirus 2	Homo sapiens	ILLUMINA	2021-01-18	United Kingdom	Europe	38	4531.36	4394	0.937364	135501124
ERR5212850	PRJEB37886	AMPLICON	SAMEA7892969	ERX5016397	COG-UK/ALDP-10B71D5	Illumina NovaSeq 6000	PAIRED	PCR	VIRAL RNA	Severe acute respiratory syndrome coronavirus 2	Homo sapiens	ILLUMINA	2021-01-19	United Kingdom	Europe	37	4586.14	4580	0.903655	137139286
ERR5212853	PRJEB37886	AMPLICON	SAMEA7892972	ERX5016400	COG-UK/QEUH-10BAF05	Illumina NovaSeq 6000	PAIRED	PCR	VIRAL RNA	Severe acute respiratory syndrome coronavirus 2	Homo sapiens	ILLUMINA	2021-01-19	United Kingdom	Europe	43	4148.86	3876	0.964719	124063367
ERR5212858	PRJEB37886	AMPLICON	SAMEA7892977	ERX5016405	COG-UK/CAMC-10A0E7E	Illumina NovaSeq 6000	PAIRED	PCR	VIRAL RNA	Severe acute respiratory syndrome coronavirus 2	Homo sapiens	ILLUMINA	2021-01-18	United Kingdom	Europe	42	3925.62	3713	0.980437	117387896
ERR5212862	PRJEB37886	AMPLICON	SAMEA7892981	ERX5016409	COG-UK/CAMC-10A0F20	Illumina NovaSeq 6000	PAIRED	PCR	VIRAL RNA	Severe acute respiratory syndrome coronavirus 2	Homo sapiens	ILLUMINA	2021-01-18	United Kingdom	Europe	48	1487.77	939	0.9279	44488907
ERR5212864	PRJEB37886	AMPLICON	SAMEA7892983	ERX5016411	COG-UK/CAMC-10A0F5D	Illumina NovaSeq 6000	PAIRED	PCR	VIRAL RNA	Severe acute respiratory syndrome coronavirus 2	Homo sapiens	ILLUMINA	2021-01-18	United Kingdom	Europe	41	4245.61	3995	0.971374	126956338
ERR5212868	PRJEB37886	AMPLICON	SAMEA7892987	ERX5016415	COG-UK/CAMC-109EBF4	Illumina NovaSeq 6000	PAIRED	PCR	VIRAL RNA	Severe acute respiratory syndrome coronavirus 2	Homo sapiens	ILLUMINA	2021-01-18	United Kingdom	Europe	46	3444.21	3217	0.977761	102992233
ERR5212880	PRJEB37886	AMPLICON	SAMEA7892999	ERX5016427	COG-UK/ALDP-10B6F45	Illumina NovaSeq 6000	PAIRED	PCR	VIRAL RNA	Severe acute respiratory syndrome coronavirus 2	Homo sapiens	ILLUMINA	2021-01-18	United Kingdom	Europe	37	4520.1	4606	0.912183	135164510
ERR5212881	PRJEB37886	AMPLICON	SAMEA7893000	ERX5016428	COG-UK/QEUH-10BAE80	Illumina NovaSeq 6000	PAIRED	PCR	VIRAL RNA	Severe acute respiratory syndrome coronavirus 2	Homo sapiens	ILLUMINA	2021-01-19	United Kingdom	Europe	47	4580.25	4584	0.928235	136963335
ERR5212882	PRJEB37886	AMPLICON	SAMEA7893001	ERX5016429	COG-UK/ALDP-10B6F27	Illumina NovaSeq 6000	PAIRED	PCR	VIRAL RNA	Severe acute respiratory syndrome coronavirus 2	Homo sapiens	ILLUMINA	2021-01-18	United Kingdom	Europe	32	4165.39	3994	0.965321	124557679
ERR5212887	PRJEB37886	AMPLICON	SAMEA7893006	ERX5016434	COG-UK/CAMC-10A0F02	Illumina NovaSeq 6000	PAIRED	PCR	VIRAL RNA	Severe acute respiratory syndrome coronavirus 2	Homo sapiens	ILLUMINA	2021-01-18	United Kingdom	Europe	43	4493.89	4220	0.941745	134380792
ERR5212889	PRJEB37886	AMPLICON	SAMEA7893008	ERX5016436	COG-UK/CAMC-109ED49	Illumina NovaSeq 6000	PAIRED	PCR	VIRAL RNA	Severe acute respiratory syndrome coronavirus 2	Homo sapiens	ILLUMINA	2021-01-18	United Kingdom	Europe	43	3636.15	3386	0.972879	108731708
ERR5212900	PRJEB37886	AMPLICON	SAMEA7893019	ERX5016447	COG-UK/ALDP-10B6EEE	Illumina NovaSeq 6000	PAIRED	PCR	VIRAL RNA	Severe acute respiratory syndrome coronavirus 2	Homo sapiens	ILLUMINA	2021-01-18	United Kingdom	Europe	42	4358.69	4083	0.976123	130337905
ERR5212911	PRJEB37886	AMPLICON	SAMEA7893030	ERX5016458	COG-UK/ALDP-10B72A5	Illumina NovaSeq 6000	PAIRED	PCR	VIRAL RNA	Severe acute respiratory syndrome coronavirus 2	Homo sapiens	ILLUMINA	2021-01-18	United Kingdom	Europe	25	2723.01	2431	0.920175	81426058
ERR5212912	PRJEB37886	AMPLICON	SAMEA7893031	ERX5016459	COG-UK/QEUH-10BAF14	Illumina NovaSeq 6000	PAIRED	PCR	VIRAL RNA	Severe acute respiratory syndrome coronavirus 2	Homo sapiens	ILLUMINA	2021-01-18	United Kingdom	Europe	50	3581.88	3355	0.964619	107108826
ERR5212914	PRJEB37886	AMPLICON	SAMEA7893033	ERX5016461	COG-UK/CAMC-109F856	Illumina NovaSeq 6000	PAIRED	PCR	VIRAL RNA	Severe acute respiratory syndrome coronavirus 2	Homo sapiens	ILLUMINA	2021-01-18	United Kingdom	Europe	40	3900.83	3657	0.975688	116646580
ERR5212922	PRJEB37886	AMPLICON	SAMEA7893041	ERX5016469	COG-UK/CAMC-109F80B	Illumina NovaSeq 6000	PAIRED	PCR	VIRAL RNA	Severe acute respiratory syndrome coronavirus 2	Homo sapiens	ILLUMINA	2021-01-18	United Kingdom	Europe	41	4052.19	3893	0.96288	121172683
ERR5212925	PRJEB37886	AMPLICON	SAMEA7893044	ERX5016472	COG-UK/CAMC-109F759	Illumina NovaSeq 6000	PAIRED	PCR	VIRAL RNA	Severe acute respiratory syndrome coronavirus 2	Homo sapiens	ILLUMINA	2021-01-18	United Kingdom	Europe	40	3792.13	3448	0.958934	113396047
ERR5212928	PRJEB37886	AMPLICON	SAMEA7893047	ERX5016475	COG-UK/ALDP-10B7296	Illumina NovaSeq 6000	PAIRED	PCR	VIRAL RNA	Severe acute respiratory syndrome coronavirus 2	Homo sapiens	ILLUMINA	2021-01-18	United Kingdom	Europe	24	4071.43	3898	0.959335	121747978
ERR5212929	PRJEB37886	AMPLICON	SAMEA7893048	ERX5016476	COG-UK/ALDP-10B7375	Illumina NovaSeq 6000	PAIRED	PCR	VIRAL RNA	Severe acute respiratory syndrome coronavirus 2	Homo sapiens	ILLUMINA	2021-01-19	United Kingdom	Europe	38	2072.05	1493	0.915192	61960371
ERR5212931	PRJEB37886	AMPLICON	SAMEA7893050	ERX5016478	COG-UK/ALDP-10B73B1	Illumina NovaSeq 6000	PAIRED	PCR	VIRAL RNA	Severe acute respiratory syndrome coronavirus 2	Homo sapiens	ILLUMINA	2021-01-19	United Kingdom	Europe	43	4528.29	4740	0.909741	135409534
ERR5212937	PRJEB37886	AMPLICON	SAMEA7893056	ERX5016484	COG-UK/QEUH-10BAEBD	Illumina NovaSeq 6000	PAIRED	PCR	VIRAL RNA	Severe acute respiratory syndrome coronavirus 2	Homo sapiens	ILLUMINA	2021-01-19	United Kingdom	Europe	37	4491.91	4341	0.947229	134321680
ERR5212940	PRJEB37886	AMPLICON	SAMEA7893059	ERX5016487	COG-UK/ALDP-10B73DF	Illumina NovaSeq 6000	PAIRED	PCR	VIRAL RNA	Severe acute respiratory syndrome coronavirus 2	Homo sapiens	ILLUMINA	2021-01-19	United Kingdom	Europe	42	4484.45	4496	0.927031	134098437
ERR5212943	PRJEB37886	AMPLICON	SAMEA7893062	ERX5016490	COG-UK/CAMC-10A10C2	Illumina NovaSeq 6000	PAIRED	PCR	VIRAL RNA	Severe acute respiratory syndrome coronavirus 2	Homo sapiens	ILLUMINA	2021-01-17	United Kingdom	Europe	42	4426.69	4164	0.941411	132371190
ERR5212945	PRJEB37886	AMPLICON	SAMEA7893064	ERX5016492	COG-UK/CAMC-109F73B	Illumina NovaSeq 6000	PAIRED	PCR	VIRAL RNA	Severe acute respiratory syndrome coronavirus 2	Homo sapiens	ILLUMINA	2021-01-18	United Kingdom	Europe	37	3843.78	3610	0.963683	114940426
ERR5212947	PRJEB37886	AMPLICON	SAMEA7893066	ERX5016494	COG-UK/CAMC-109F768	Illumina NovaSeq 6000	PAIRED	PCR	VIRAL RNA	Severe acute respiratory syndrome coronavirus 2	Homo sapiens	ILLUMINA	2021-01-18	United Kingdom	Europe	42	4472.72	4375	0.943049	133747743
ERR5212949	PRJEB37886	AMPLICON	SAMEA7893068	ERX5016496	COG-UK/CAMC-109F7A4	Illumina NovaSeq 6000	PAIRED	PCR	VIRAL RNA	Severe acute respiratory syndrome coronavirus 2	Homo sapiens	ILLUMINA	2021-01-18	United Kingdom	Europe	37	3658.19	3543	0.940875	109390829
ERR5212951	PRJEB37886	AMPLICON	SAMEA7893070	ERX5016498	COG-UK/CAMC-109F7D1	Illumina NovaSeq 6000	PAIRED	PCR	VIRAL RNA	Severe acute respiratory syndrome coronavirus 2	Homo sapiens	ILLUMINA	2021-01-18	United Kingdom	Europe	38	4508.64	4486	0.926395	134821897
ERR5212967	PRJEB37886	AMPLICON	SAMEA7893086	ERX5016514	COG-UK/CAMC-10A0315	Illumina NovaSeq 6000	PAIRED	PCR	VIRAL RNA	Severe acute respiratory syndrome coronavirus 2	Homo sapiens	ILLUMINA	2021-01-18	United Kingdom	Europe	44	4354.26	4117	0.954185	130205467
ERR5212974	PRJEB37886	AMPLICON	SAMEA7893093	ERX5016521	COG-UK/CAMC-10A12BD	Illumina NovaSeq 6000	PAIRED	PCR	VIRAL RNA	Severe acute respiratory syndrome coronavirus 2	Homo sapiens	ILLUMINA	2021-01-18	United Kingdom	Europe	40	4599.02	4739	0.931211	137524536
ERR5212976	PRJEB37886	AMPLICON	SAMEA7893095	ERX5016523	COG-UK/ALDP-10B732A	Illumina NovaSeq 6000	PAIRED	PCR	VIRAL RNA	Severe acute respiratory syndrome coronavirus 2	Homo sapiens	ILLUMINA	2021-01-19	United Kingdom	Europe	37	4527.08	4630	0.911715	135373124
ERR5212977	PRJEB37886	AMPLICON	SAMEA7893096	ERX5016524	COG-UK/ALDP-10B73A2	Illumina NovaSeq 6000	PAIRED	PCR	VIRAL RNA	Severe acute respiratory syndrome coronavirus 2	Homo sapiens	ILLUMINA	2021-01-19	United Kingdom	Europe	43	4567.97	4578	0.956125	136595889
ERR5212980	PRJEB37886	AMPLICON	SAMEA7893099	ERX5016527	COG-UK/QEUH-10BA354	Illumina NovaSeq 6000	PAIRED	PCR	VIRAL RNA	Severe acute respiratory syndrome coronavirus 2	Homo sapiens	ILLUMINA	2021-01-19	United Kingdom	Europe	53	2282.8	1787	0.95987	68262651
ERR5212982	PRJEB37886	AMPLICON	SAMEA7893101	ERX5016529	COG-UK/QEUH-10BA2EE	Illumina NovaSeq 6000	PAIRED	PCR	VIRAL RNA	Severe acute respiratory syndrome coronavirus 2	Homo sapiens	ILLUMINA	2021-01-19	United Kingdom	Europe	44	4511.87	4268	0.973949	134918515
ERR5212983	PRJEB37886	AMPLICON	SAMEA7893102	ERX5016530	COG-UK/ALDP-10B7542	Illumina NovaSeq 6000	PAIRED	PCR	VIRAL RNA	Severe acute respiratory syndrome coronavirus 2	Homo sapiens	ILLUMINA	2021-01-18	United Kingdom	Europe	40	4221.18	4006	0.985687	126226075
ERR5212986	PRJEB37886	AMPLICON	SAMEA7893105	ERX5016533	COG-UK/CAMC-10A0351	Illumina NovaSeq 6000	PAIRED	PCR	VIRAL RNA	Severe acute respiratory syndrome coronavirus 2	Homo sapiens	ILLUMINA	2021-01-18	United Kingdom	Europe	42	1323.18	930	0.929706	39566975
ERR5212989	PRJEB37886	AMPLICON	SAMEA7893108	ERX5016536	COG-UK/CAMC-10A12CC	Illumina NovaSeq 6000	PAIRED	PCR	VIRAL RNA	Severe acute respiratory syndrome coronavirus 2	Homo sapiens	ILLUMINA	2021-01-18	United Kingdom	Europe	43	4506.21	4388	0.97017	134749086
ERR5212991	PRJEB37886	AMPLICON	SAMEA7893110	ERX5016538	COG-UK/CAMC-10A1183	Illumina NovaSeq 6000	PAIRED	PCR	VIRAL RNA	Severe acute respiratory syndrome coronavirus 2	Homo sapiens	ILLUMINA	2021-01-18	United Kingdom	Europe	46	4608.56	4799	0.91225	137809798
ERR5212992	PRJEB37886	AMPLICON	SAMEA7893111	ERX5016539	COG-UK/CAMC-10A03F7	Illumina NovaSeq 6000	PAIRED	PCR	VIRAL RNA	Severe acute respiratory syndrome coronavirus 2	Homo sapiens	ILLUMINA	2021-01-18	United Kingdom	Europe	44	2953.12	2485	0.970337	88307270
ERR5212994	PRJEB37886	AMPLICON	SAMEA7893113	ERX5016541	COG-UK/CAMC-10A0430	Illumina NovaSeq 6000	PAIRED	PCR	VIRAL RNA	Severe acute respiratory syndrome coronavirus 2	Homo sapiens	ILLUMINA	2021-01-18	United Kingdom	Europe	45	3372.21	2905	0.972177	100839276
ERR5212995	PRJEB37886	AMPLICON	SAMEA7893114	ERX5016542	COG-UK/CAMC-10A1226	Illumina NovaSeq 6000	PAIRED	PCR	VIRAL RNA	Severe acute respiratory syndrome coronavirus 2	Homo sapiens	ILLUMINA	2021-01-18	United Kingdom	Europe	40	4534.77	4256	0.970271	135603278
ERR5212996	PRJEB37886	AMPLICON	SAMEA7893115	ERX5016543	COG-UK/CAMC-10A02EB	Illumina NovaSeq 6000	PAIRED	PCR	VIRAL RNA	Severe acute respiratory syndrome coronavirus 2	Homo sapiens	ILLUMINA	2021-01-18	United Kingdom	Europe	40	4577.24	4502	0.933217	136873304
ERR5212997	PRJEB37886	AMPLICON	SAMEA7893116	ERX5016544	COG-UK/CAMC-10A1192	Illumina NovaSeq 6000	PAIRED	PCR	VIRAL RNA	Severe acute respiratory syndrome coronavirus 2	Homo sapiens	ILLUMINA	2021-01-18	United Kingdom	Europe	36	3814.48	3637	0.975354	114064414
ERR5212998	PRJEB37886	AMPLICON	SAMEA7893117	ERX5016545	COG-UK/CAMC-10A0333	Illumina NovaSeq 6000	PAIRED	PCR	VIRAL RNA	Severe acute respiratory syndrome coronavirus 2	Homo sapiens	ILLUMINA	2021-01-18	United Kingdom	Europe	41	3133.06	2722	0.977093	93687858
ERR5213003	PRJEB37886	AMPLICON	SAMEA7893122	ERX5016550	COG-UK/QEUH-10BA372	Illumina NovaSeq 6000	PAIRED	PCR	VIRAL RNA	Severe acute respiratory syndrome coronavirus 2	Homo sapiens	ILLUMINA	2021-01-19	United Kingdom	Europe	39	4599.84	4877	0.933184	137548906
ERR5213004	PRJEB37886	AMPLICON	SAMEA7893123	ERX5016551	COG-UK/ALDP-10B771F	Illumina NovaSeq 6000	PAIRED	PCR	VIRAL RNA	Severe acute respiratory syndrome coronavirus 2	Homo sapiens	ILLUMINA	2021-01-19	United Kingdom	Europe	40	2964.71	2530	0.977093	88653728
ERR5213008	PRJEB37886	AMPLICON	SAMEA7893127	ERX5016555	COG-UK/ALDP-10B775B	Illumina NovaSeq 6000	PAIRED	PCR	VIRAL RNA	Severe acute respiratory syndrome coronavirus 2	Homo sapiens	ILLUMINA	2021-01-19	United Kingdom	Europe	43	4592.12	4897	0.916965	137318083
ERR5213009	PRJEB37886	AMPLICON	SAMEA7893128	ERX5016556	COG-UK/QEUH-10BA3CD	Illumina NovaSeq 6000	PAIRED	PCR	VIRAL RNA	Severe acute respiratory syndrome coronavirus 2	Homo sapiens	ILLUMINA	2021-01-19	United Kingdom	Europe	45	4608.35	4794	0.906531	137803472
ERR5213010	PRJEB37886	AMPLICON	SAMEA7893129	ERX5016557	COG-UK/ALDP-10B776A	Illumina NovaSeq 6000	PAIRED	PCR	VIRAL RNA	Severe acute respiratory syndrome coronavirus 2	Homo sapiens	ILLUMINA	2021-01-19	United Kingdom	Europe	52	2298.32	1847	0.952948	68726795
ERR5213011	PRJEB37886	AMPLICON	SAMEA7893130	ERX5016558	COG-UK/QEUH-10BA327	Illumina NovaSeq 6000	PAIRED	PCR	VIRAL RNA	Severe acute respiratory syndrome coronavirus 2	Homo sapiens	ILLUMINA	2021-01-19	United Kingdom	Europe	41	4607.5	4664	0.957529	137778035
ERR5213017	PRJEB37886	AMPLICON	SAMEA7893136	ERX5016564	COG-UK/QEUH-10BA345	Illumina NovaSeq 6000	PAIRED	PCR	VIRAL RNA	Severe acute respiratory syndrome coronavirus 2	Homo sapiens	ILLUMINA	2021-01-20	United Kingdom	Europe	43	4578.26	4778	0.917366	136903629
ERR5213024	PRJEB37886	AMPLICON	SAMEA7893143	ERX5016571	COG-UK/CAMC-10A1271	Illumina NovaSeq 6000	PAIRED	PCR	VIRAL RNA	Severe acute respiratory syndrome coronavirus 2	Homo sapiens	ILLUMINA	2021-01-18	United Kingdom	Europe	37	3716.6	3400	0.978363	111137349
ERR5213027	PRJEB37886	AMPLICON	SAMEA7893146	ERX5016574	COG-UK/CAMC-10A11B0	Illumina NovaSeq 6000	PAIRED	PCR	VIRAL RNA	Severe acute respiratory syndrome coronavirus 2	Homo sapiens	ILLUMINA	2021-01-18	United Kingdom	Europe	46	4580.03	4609	0.917834	136956551
ERR5213033	PRJEB37886	AMPLICON	SAMEA7893152	ERX5016580	COG-UK/ALDP-10B7700	Illumina NovaSeq 6000	PAIRED	PCR	VIRAL RNA	Severe acute respiratory syndrome coronavirus 2	Homo sapiens	ILLUMINA	2021-01-19	United Kingdom	Europe	41	4619.15	4605	0.936829	138126487
ERR5213035	PRJEB37886	AMPLICON	SAMEA7893154	ERX5016582	COG-UK/ALDP-10B773D	Illumina NovaSeq 6000	PAIRED	PCR	VIRAL RNA	Severe acute respiratory syndrome coronavirus 2	Homo sapiens	ILLUMINA	2021-01-19	United Kingdom	Europe	39	4172.5	3935	0.967127	124770165
ERR5213037	PRJEB37886	AMPLICON	SAMEA7893156	ERX5016584	COG-UK/QEUH-10BA2DF	Illumina NovaSeq 6000	PAIRED	PCR	VIRAL RNA	Severe acute respiratory syndrome coronavirus 2	Homo sapiens	ILLUMINA	2021-01-20	United Kingdom	Europe	56	2573.53	2056	0.952747	76956323
ERR5213038	PRJEB37886	AMPLICON	SAMEA7893157	ERX5016585	COG-UK/ALDP-10B7A16	Illumina NovaSeq 6000	PAIRED	PCR	VIRAL RNA	Severe acute respiratory syndrome coronavirus 2	Homo sapiens	ILLUMINA	2021-01-18	United Kingdom	Europe	38	4574	4641	0.918503	136776435
ERR5213039	PRJEB37886	AMPLICON	SAMEA7893158	ERX5016586	COG-UK/QEUH-10BA3DC	Illumina NovaSeq 6000	PAIRED	PCR	VIRAL RNA	Severe acute respiratory syndrome coronavirus 2	Homo sapiens	ILLUMINA	2021-01-20	United Kingdom	Europe	41	4586.36	4543	0.935257	137145790
ERR5213040	PRJEB37886	AMPLICON	SAMEA7893159	ERX5016587	COG-UK/ALDP-10B7973	Illumina NovaSeq 6000	PAIRED	PCR	VIRAL RNA	Severe acute respiratory syndrome coronavirus 2	Homo sapiens	ILLUMINA	2021-01-18	United Kingdom	Europe	26	4109.6	3827	0.986322	122889280
ERR5213042	PRJEB37886	AMPLICON	SAMEA7893161	ERX5016589	COG-UK/QEUH-10BA309	Illumina NovaSeq 6000	PAIRED	PCR	VIRAL RNA	Severe acute respiratory syndrome coronavirus 2	Homo sapiens	ILLUMINA	2021-01-20	United Kingdom	Europe	43	4552.89	4304	0.971173	136145098
ERR5213043	PRJEB37886	AMPLICON	SAMEA7893162	ERX5016590	COG-UK/ALDP-10B7982	Illumina NovaSeq 6000	PAIRED	PCR	VIRAL RNA	Severe acute respiratory syndrome coronavirus 2	Homo sapiens	ILLUMINA	2021-01-18	United Kingdom	Europe	81	1464.02	848	0.912617	43778485
ERR5213061	PRJEB37886	AMPLICON	SAMEA7893180	ERX5016608	COG-UK/ALDP-10B79CE	Illumina NovaSeq 6000	PAIRED	PCR	VIRAL RNA	Severe acute respiratory syndrome coronavirus 2	Homo sapiens	ILLUMINA	2021-01-18	United Kingdom	Europe	50	1884.09	1492	0.970271	56339865
ERR5213065	PRJEB37886	AMPLICON	SAMEA7893184	ERX5016612	COG-UK/ALDP-10B79DD	Illumina NovaSeq 6000	PAIRED	PCR	VIRAL RNA	Severe acute respiratory syndrome coronavirus 2	Homo sapiens	ILLUMINA	2021-01-18	United Kingdom	Europe	40	4425.28	4394	0.948634	132329038
ERR5213069	PRJEB37886	AMPLICON	SAMEA7893188	ERX5016616	COG-UK/ALDP-10B79A0	Illumina NovaSeq 6000	PAIRED	PCR	VIRAL RNA	Severe acute respiratory syndrome coronavirus 2	Homo sapiens	ILLUMINA	2021-01-18	United Kingdom	Europe	24	4370.56	4188	0.984115	130692946
ERR5213070	PRJEB37886	AMPLICON	SAMEA7893189	ERX5016617	COG-UK/ALDP-10B79BF	Illumina NovaSeq 6000	PAIRED	PCR	VIRAL RNA	Severe acute respiratory syndrome coronavirus 2	Homo sapiens	ILLUMINA	2021-01-18	United Kingdom	Europe	46	2615.23	2048	0.967796	78203324
ERR5213072	PRJEB37886	AMPLICON	SAMEA7893191	ERX5016619	COG-UK/CAMC-10A12F9	Illumina NovaSeq 6000	PAIRED	PCR	VIRAL RNA	Severe acute respiratory syndrome coronavirus 2	Homo sapiens	ILLUMINA	2021-01-18	United Kingdom	Europe	41	3389.31	3169	0.985687	101350449
ERR5213075	PRJEB37886	AMPLICON	SAMEA7893194	ERX5016622	COG-UK/CAMC-10A0728	Illumina NovaSeq 6000	PAIRED	PCR	VIRAL RNA	Severe acute respiratory syndrome coronavirus 2	Homo sapiens	ILLUMINA	2021-01-18	United Kingdom	Europe	43	3646.31	3407	0.978363	109035693
ERR5213088	PRJEB37886	AMPLICON	SAMEA7893207	ERX5016635	COG-UK/ALDP-10B783A	Illumina NovaSeq 6000	PAIRED	PCR	VIRAL RNA	Severe acute respiratory syndrome coronavirus 2	Homo sapiens	ILLUMINA	2021-01-19	United Kingdom	Europe	40	4574.32	4442	0.956225	136786036
ERR5213091	PRJEB37886	AMPLICON	SAMEA7893210	ERX5016638	COG-UK/ALDP-10B7867	Illumina NovaSeq 6000	PAIRED	PCR	VIRAL RNA	Severe acute respiratory syndrome coronavirus 2	Homo sapiens	ILLUMINA	2021-01-19	United Kingdom	Europe	41	4496.59	4234	0.963014	134461605
ERR5213097	PRJEB37886	AMPLICON	SAMEA7893216	ERX5016644	COG-UK/CAMC-10A1411	Illumina NovaSeq 6000	PAIRED	PCR	VIRAL RNA	Severe acute respiratory syndrome coronavirus 2	Homo sapiens	ILLUMINA	2021-01-18	United Kingdom	Europe	40	3846.58	3433	0.976089	115024421
ERR5213100	PRJEB37886	AMPLICON	SAMEA7893219	ERX5016647	COG-UK/CAMC-10A13D8	Illumina NovaSeq 6000	PAIRED	PCR	VIRAL RNA	Severe acute respiratory syndrome coronavirus 2	Homo sapiens	ILLUMINA	2021-01-18	United Kingdom	Europe	45	2440.4	1916	0.947698	72975321
ERR5213107	PRJEB37886	AMPLICON	SAMEA7893226	ERX5016654	COG-UK/CAMC-10A13E7	Illumina NovaSeq 6000	PAIRED	PCR	VIRAL RNA	Severe acute respiratory syndrome coronavirus 2	Homo sapiens	ILLUMINA	2021-01-18	United Kingdom	Europe	52	1778.4	1093	0.932482	53179528
ERR5213108	PRJEB37886	AMPLICON	SAMEA7893227	ERX5016655	COG-UK/QEUH-10BADFC	Illumina NovaSeq 6000	PAIRED	PCR	VIRAL RNA	Severe acute respiratory syndrome coronavirus 2	Homo sapiens	ILLUMINA	2021-01-19	United Kingdom	Europe	52	1672.48	982	0.949838	50012032
ERR5213110	PRJEB37886	AMPLICON	SAMEA7893229	ERX5016657	COG-UK/QEUH-10BADED	Illumina NovaSeq 6000	PAIRED	PCR	VIRAL RNA	Severe acute respiratory syndrome coronavirus 2	Homo sapiens	ILLUMINA	2021-01-19	United Kingdom	Europe	43	4576.7	4727	0.914423	136857064
ERR5213113	PRJEB37886	AMPLICON	SAMEA7893232	ERX5016660	COG-UK/ALDP-10B7885	Illumina NovaSeq 6000	PAIRED	PCR	VIRAL RNA	Severe acute respiratory syndrome coronavirus 2	Homo sapiens	ILLUMINA	2021-01-19	United Kingdom	Europe	46	4598.38	4721	0.913353	137505488
ERR5213119	PRJEB37886	AMPLICON	SAMEA7893238	ERX5016666	COG-UK/CAMC-10A08AD	Illumina NovaSeq 6000	PAIRED	PCR	VIRAL RNA	Severe acute respiratory syndrome coronavirus 2	Homo sapiens	ILLUMINA	2021-01-18	United Kingdom	Europe	48	3735.18	3547	0.971642	111693211
ERR5213122	PRJEB37886	AMPLICON	SAMEA7893241	ERX5016669	COG-UK/CAMC-10A145D	Illumina NovaSeq 6000	PAIRED	PCR	VIRAL RNA	Severe acute respiratory syndrome coronavirus 2	Homo sapiens	ILLUMINA	2021-01-18	United Kingdom	Europe	41	4295.01	3955	0.976022	128433653
ERR5213127	PRJEB37886	AMPLICON	SAMEA7893246	ERX5016674	COG-UK/CAMC-10A139C	Illumina NovaSeq 6000	PAIRED	PCR	VIRAL RNA	Severe acute respiratory syndrome coronavirus 2	Homo sapiens	ILLUMINA	2021-01-18	United Kingdom	Europe	41	4375.6	4192	0.969	130843620
ERR5213128	PRJEB37886	AMPLICON	SAMEA7893247	ERX5016675	COG-UK/CAMC-10A0843	Illumina NovaSeq 6000	PAIRED	PCR	VIRAL RNA	Severe acute respiratory syndrome coronavirus 2	Homo sapiens	ILLUMINA	2021-01-18	United Kingdom	Europe	44	4565.56	4619	0.917634	136523954
ERR5213132	PRJEB37886	AMPLICON	SAMEA7893251	ERX5016679	COG-UK/QEUH-10B9E27	Illumina NovaSeq 6000	PAIRED	PCR	VIRAL RNA	Severe acute respiratory syndrome coronavirus 2	Homo sapiens	ILLUMINA	2021-01-19	United Kingdom	Europe	37	4559.81	4742	0.912417	136352004
ERR5213135	PRJEB37886	AMPLICON	SAMEA7893254	ERX5016682	COG-UK/ALDP-10B7894	Illumina NovaSeq 6000	PAIRED	PCR	VIRAL RNA	Severe acute respiratory syndrome coronavirus 2	Homo sapiens	ILLUMINA	2021-01-19	United Kingdom	Europe	37	4341.71	4210	0.968063	129830082
ERR5213146	PRJEB37886	AMPLICON	SAMEA7893265	ERX5016693	COG-UK/CAMC-10A0940	Illumina NovaSeq 6000	PAIRED	PCR	VIRAL RNA	Severe acute respiratory syndrome coronavirus 2	Homo sapiens	ILLUMINA	2021-01-18	United Kingdom	Europe	49	3036.18	2697	0.968933	90790808
ERR5213147	PRJEB37886	AMPLICON	SAMEA7893266	ERX5016694	COG-UK/CAMC-10A0870	Illumina NovaSeq 6000	PAIRED	PCR	VIRAL RNA	Severe acute respiratory syndrome coronavirus 2	Homo sapiens	ILLUMINA	2021-01-18	United Kingdom	Europe	42	4625.47	4583	0.953918	138315420
ERR5213148	PRJEB37886	AMPLICON	SAMEA7893267	ERX5016695	COG-UK/CAMC-10A14E4	Illumina NovaSeq 6000	PAIRED	PCR	VIRAL RNA	Severe acute respiratory syndrome coronavirus 2	Homo sapiens	ILLUMINA	2021-01-18	United Kingdom	Europe	42	4278.27	3961	0.985687	127933214
ERR5213158	PRJEB37886	AMPLICON	SAMEA7893277	ERX5016705	COG-UK/QEUH-10BA0E4	Illumina NovaSeq 6000	PAIRED	PCR	VIRAL RNA	Severe acute respiratory syndrome coronavirus 2	Homo sapiens	ILLUMINA	2021-01-19	United Kingdom	Europe	40	4614.84	4565	0.96084	137997507
ERR5213159	PRJEB37886	AMPLICON	SAMEA7893278	ERX5016706	COG-UK/ALDP-10B7524	Illumina NovaSeq 6000	PAIRED	PCR	VIRAL RNA	Severe acute respiratory syndrome coronavirus 2	Homo sapiens	ILLUMINA	2021-01-18	United Kingdom	Europe	25	4570.82	4963	0.902886	136681158
ERR5213168	PRJEB37886	AMPLICON	SAMEA7893287	ERX5016715	COG-UK/QEUH-10BA0B7	Illumina NovaSeq 6000	PAIRED	PCR	VIRAL RNA	Severe acute respiratory syndrome coronavirus 2	Homo sapiens	ILLUMINA	2021-01-19	United Kingdom	Europe	22	4206.03	3899	0.976691	125773055
ERR5213175	PRJEB37886	AMPLICON	SAMEA7893294	ERX5016722	COG-UK/CAMC-10A089E	Illumina NovaSeq 6000	PAIRED	PCR	VIRAL RNA	Severe acute respiratory syndrome coronavirus 2	Homo sapiens	ILLUMINA	2021-01-18	United Kingdom	Europe	40	4372.94	4158	0.947263	130764069
ERR5213177	PRJEB37886	AMPLICON	SAMEA7893296	ERX5016724	COG-UK/CAMC-10A097D	Illumina NovaSeq 6000	PAIRED	PCR	VIRAL RNA	Severe acute respiratory syndrome coronavirus 2	Homo sapiens	ILLUMINA	2021-01-18	United Kingdom	Europe	47	3382.4	2835	0.977962	101144020
ERR5213197	PRJEB37886	AMPLICON	SAMEA7893316	ERX5016744	COG-UK/QEUH-10BA55E	Illumina NovaSeq 6000	PAIRED	PCR	VIRAL RNA	Severe acute respiratory syndrome coronavirus 2	Homo sapiens	ILLUMINA	2021-01-20	United Kingdom	Europe	42	4500.75	4104	0.995285	134585778
ERR5213201	PRJEB37886	AMPLICON	SAMEA7893320	ERX5016748	COG-UK/CAMC-10A15B4	Illumina NovaSeq 6000	PAIRED	PCR	VIRAL RNA	Severe acute respiratory syndrome coronavirus 2	Homo sapiens	ILLUMINA	2021-01-18	United Kingdom	Europe	44	4573.67	4316	0.955489	136766342
ERR5213205	PRJEB37886	AMPLICON	SAMEA7893324	ERX5016752	COG-UK/CAMC-10A13F6	Illumina NovaSeq 6000	PAIRED	PCR	VIRAL RNA	Severe acute respiratory syndrome coronavirus 2	Homo sapiens	ILLUMINA	2021-01-18	United Kingdom	Europe	55	2334.78	1809	0.953617	69816958
ERR5213207	PRJEB37886	AMPLICON	SAMEA7893326	ERX5016754	COG-UK/CAMC-10A09C8	Illumina NovaSeq 6000	PAIRED	PCR	VIRAL RNA	Severe acute respiratory syndrome coronavirus 2	Homo sapiens	ILLUMINA	2021-01-18	United Kingdom	Europe	36	4429.91	4190	0.949704	132467660
ERR5213208	PRJEB37886	AMPLICON	SAMEA7893327	ERX5016755	COG-UK/CAMC-10A15C3	Illumina NovaSeq 6000	PAIRED	PCR	VIRAL RNA	Severe acute respiratory syndrome coronavirus 2	Homo sapiens	ILLUMINA	2021-01-18	United Kingdom	Europe	46	3686.63	3321	0.977093	110241317
ERR5213215	PRJEB37886	AMPLICON	SAMEA7893334	ERX5016762	COG-UK/QEUH-10BA1B4	Illumina NovaSeq 6000	PAIRED	PCR	VIRAL RNA	Severe acute respiratory syndrome coronavirus 2	Homo sapiens	ILLUMINA	2021-01-19	United Kingdom	Europe	40	4578.53	4558	0.932749	136911751
ERR5213223	PRJEB37886	AMPLICON	SAMEA7893342	ERX5016770	COG-UK/ALDP-10B7603	Illumina NovaSeq 6000	PAIRED	PCR	VIRAL RNA	Severe acute respiratory syndrome coronavirus 2	Homo sapiens	ILLUMINA	2021-01-18	United Kingdom	Europe	70	2196.93	1604	0.947497	65694796
ERR5213228	PRJEB37886	AMPLICON	SAMEA7893347	ERX5016775	COG-UK/CAMC-10A15F0	Illumina NovaSeq 6000	PAIRED	PCR	VIRAL RNA	Severe acute respiratory syndrome coronavirus 2	Homo sapiens	ILLUMINA	2021-01-18	United Kingdom	Europe	43	4386.79	4043	0.977427	131178215
ERR5213229	PRJEB37886	AMPLICON	SAMEA7893348	ERX5016776	COG-UK/CAMC-10A0A89	Illumina NovaSeq 6000	PAIRED	PCR	VIRAL RNA	Severe acute respiratory syndrome coronavirus 2	Homo sapiens	ILLUMINA	2021-01-18	United Kingdom	Europe	38	2923.19	2388	0.971642	87412229
ERR5213230	PRJEB37886	AMPLICON	SAMEA7893349	ERX5016777	COG-UK/CAMC-10A20FE	Illumina NovaSeq 6000	PAIRED	PCR	VIRAL RNA	Severe acute respiratory syndrome coronavirus 2	Homo sapiens	ILLUMINA	2021-01-18	United Kingdom	Europe	51	1654.25	1093	0.94432	49467067
ERR5213231	PRJEB37886	AMPLICON	SAMEA7893350	ERX5016778	COG-UK/CAMC-10A0A5C	Illumina NovaSeq 6000	PAIRED	PCR	VIRAL RNA	Severe acute respiratory syndrome coronavirus 2	Homo sapiens	ILLUMINA	2021-01-18	United Kingdom	Europe	48	2914	2526	0.977093	87137384
ERR5213232	PRJEB37886	AMPLICON	SAMEA7893351	ERX5016779	COG-UK/CAMC-10A2173	Illumina NovaSeq 6000	PAIRED	PCR	VIRAL RNA	Severe acute respiratory syndrome coronavirus 2	Homo sapiens	ILLUMINA	2021-01-18	United Kingdom	Europe	37	4119.44	3858	0.973447	123183697
ERR5213236	PRJEB37886	AMPLICON	SAMEA7893355	ERX5016783	COG-UK/CAMC-10A0AB6	Illumina NovaSeq 6000	PAIRED	PCR	VIRAL RNA	Severe acute respiratory syndrome coronavirus 2	Homo sapiens	ILLUMINA	2021-01-18	United Kingdom	Europe	49	3123.2	2678	0.971642	93393043
ERR5213238	PRJEB37886	AMPLICON	SAMEA7893357	ERX5016785	COG-UK/CAMC-10A09D7	Illumina NovaSeq 6000	PAIRED	PCR	VIRAL RNA	Severe acute respiratory syndrome coronavirus 2	Homo sapiens	ILLUMINA	2021-01-18	United Kingdom	Europe	41	4436.45	4398	0.91352	132663303
ERR5213242	PRJEB37886	AMPLICON	SAMEA7893361	ERX5016789	COG-UK/QEUH-10BA15A	Illumina NovaSeq 6000	PAIRED	PCR	VIRAL RNA	Severe acute respiratory syndrome coronavirus 2	Homo sapiens	ILLUMINA	2021-01-19	United Kingdom	Europe	40	4589.65	4699	0.918169	137244232
ERR5213244	PRJEB37886	AMPLICON	SAMEA7893363	ERX5016791	COG-UK/QEUH-10BA196	Illumina NovaSeq 6000	PAIRED	PCR	VIRAL RNA	Severe acute respiratory syndrome coronavirus 2	Homo sapiens	ILLUMINA	2021-01-18	United Kingdom	Europe	47	4419.06	4143	0.978965	132143127
ERR5213251	PRJEB37886	AMPLICON	SAMEA7893370	ERX5016798	COG-UK/QEUH-10BA20C	Illumina NovaSeq 6000	PAIRED	PCR	VIRAL RNA	Severe acute respiratory syndrome coronavirus 2	Homo sapiens	ILLUMINA	2021-01-18	United Kingdom	Europe	46	1734.43	874	0.916497	51864668
ERR5213256	PRJEB37886	AMPLICON	SAMEA7893375	ERX5016803	COG-UK/CAMC-10A0B95	Illumina NovaSeq 6000	PAIRED	PCR	VIRAL RNA	Severe acute respiratory syndrome coronavirus 2	Homo sapiens	ILLUMINA	2021-01-18	United Kingdom	Europe	50	1995.29	1407	0.947296	59665059
ERR5213263	PRJEB37886	AMPLICON	SAMEA7893382	ERX5016810	COG-UK/CAMC-10A0B59	Illumina NovaSeq 6000	PAIRED	PCR	VIRAL RNA	Severe acute respiratory syndrome coronavirus 2	Homo sapiens	ILLUMINA	2021-01-18	United Kingdom	Europe	38	4084.78	3858	0.97726	122147206
ERR5213264	PRJEB37886	AMPLICON	SAMEA7893383	ERX5016811	COG-UK/CAMC-10A21A0	Illumina NovaSeq 6000	PAIRED	PCR	VIRAL RNA	Severe acute respiratory syndrome coronavirus 2	Homo sapiens	ILLUMINA	2021-01-18	United Kingdom	Europe	44	4075.9	3833	0.977126	121881744
ERR5213270	PRJEB37886	AMPLICON	SAMEA7893389	ERX5016817	COG-UK/QEUH-10BA284	Illumina NovaSeq 6000	PAIRED	PCR	VIRAL RNA	Severe acute respiratory syndrome coronavirus 2	Homo sapiens	ILLUMINA	2021-01-19	United Kingdom	Europe	38	4452.62	4186	0.975053	133146548
ERR5213273	PRJEB37886	AMPLICON	SAMEA7893392	ERX5016820	COG-UK/ALDP-10B7BF5	Illumina NovaSeq 6000	PAIRED	PCR	VIRAL RNA	Severe acute respiratory syndrome coronavirus 2	Homo sapiens	ILLUMINA	2021-01-18	United Kingdom	Europe	43	4417.81	4389	0.908069	132105628
ERR5213278	PRJEB37886	AMPLICON	SAMEA7893397	ERX5016825	COG-UK/QEUH-10BA187	Illumina NovaSeq 6000	PAIRED	PCR	VIRAL RNA	Severe acute respiratory syndrome coronavirus 2	Homo sapiens	ILLUMINA	2021-01-18	United Kingdom	Europe	39	4287.52	4005	0.978363	128209848
ERR5214600	PRJEB37886	AMPLICON	SAMEA7963825	ERX5018056	COG-UK/ALDP-F90A35	Illumina NovaSeq 6000	PAIRED	PCR	VIRAL RNA	Severe acute respiratory syndrome coronavirus 2	Homo sapiens	ILLUMINA	2021-01-09	United Kingdom	Europe	37	4580.57	4498	0.932214	136972687
ERR5214602	PRJEB37886	AMPLICON	SAMEA7963827	ERX5018058	COG-UK/ALDP-F909CF	Illumina NovaSeq 6000	PAIRED	PCR	VIRAL RNA	Severe acute respiratory syndrome coronavirus 2	Homo sapiens	ILLUMINA	2021-01-09	United Kingdom	Europe	39	4247.7	4068	0.957061	127019059
ERR5214604	PRJEB37886	AMPLICON	SAMEA7963829	ERX5018060	COG-UK/ALDP-F909FC	Illumina NovaSeq 6000	PAIRED	PCR	VIRAL RNA	Severe acute respiratory syndrome coronavirus 2	Homo sapiens	ILLUMINA	2021-01-09	United Kingdom	Europe	38	3752.64	3616	0.952948	112215306
ERR5214606	PRJEB37886	AMPLICON	SAMEA7963831	ERX5018062	COG-UK/ALDP-F90A80	Illumina NovaSeq 6000	PAIRED	PCR	VIRAL RNA	Severe acute respiratory syndrome coronavirus 2	Homo sapiens	ILLUMINA	2021-01-09	United Kingdom	Europe	40	4635.21	5108	0.920276	138606620
ERR5214611	PRJEB37886	AMPLICON	SAMEA7963836	ERX5018067	COG-UK/ALDP-F90A53	Illumina NovaSeq 6000	PAIRED	PCR	VIRAL RNA	Severe acute respiratory syndrome coronavirus 2	Homo sapiens	ILLUMINA	2021-01-09	United Kingdom	Europe	41	4518.32	4300	0.967428	135111324
ERR5214612	PRJEB37886	AMPLICON	SAMEA7963837	ERX5018068	COG-UK/ALDP-F90A62	Illumina NovaSeq 6000	PAIRED	PCR	VIRAL RNA	Severe acute respiratory syndrome coronavirus 2	Homo sapiens	ILLUMINA	2021-01-09	United Kingdom	Europe	37	4533.29	4518	0.916731	135559103
ERR5214615	PRJEB37886	AMPLICON	SAMEA7963840	ERX5018071	COG-UK/ALDP-F90C11	Illumina NovaSeq 6000	PAIRED	PCR	VIRAL RNA	Severe acute respiratory syndrome coronavirus 2	Homo sapiens	ILLUMINA	2021-01-09	United Kingdom	Europe	45	4557.72	4499	0.92479	136289432
ERR5214617	PRJEB37886	AMPLICON	SAMEA7963842	ERX5018073	COG-UK/ALDP-F90C20	Illumina NovaSeq 6000	PAIRED	PCR	VIRAL RNA	Severe acute respiratory syndrome coronavirus 2	Homo sapiens	ILLUMINA	2021-01-09	United Kingdom	Europe	28	2978.94	2722	0.940675	89079301
ERR5214623	PRJEB37886	AMPLICON	SAMEA7963848	ERX5018079	COG-UK/ALDP-F90B23	Illumina NovaSeq 6000	PAIRED	PCR	VIRAL RNA	Severe acute respiratory syndrome coronavirus 2	Homo sapiens	ILLUMINA	2021-01-09	United Kingdom	Europe	41	4499.74	4479	0.949136	134555852
ERR5214630	PRJEB37886	AMPLICON	SAMEA7963855	ERX5018086	COG-UK/ALDP-F90AF9	Illumina NovaSeq 6000	PAIRED	PCR	VIRAL RNA	Severe acute respiratory syndrome coronavirus 2	Homo sapiens	ILLUMINA	2021-01-09	United Kingdom	Europe	36	1411.06	1007	0.90322	42195075
ERR5214634	PRJEB37886	AMPLICON	SAMEA7963859	ERX5018090	COG-UK/ALDP-F90B32	Illumina NovaSeq 6000	PAIRED	PCR	VIRAL RNA	Severe acute respiratory syndrome coronavirus 2	Homo sapiens	ILLUMINA	2021-01-09	United Kingdom	Europe	39	4394.16	4288	0.973347	131398673
ERR5214638	PRJEB37886	AMPLICON	SAMEA7963863	ERX5018094	COG-UK/ALDP-F90992	Illumina NovaSeq 6000	PAIRED	PCR	VIRAL RNA	Severe acute respiratory syndrome coronavirus 2	Homo sapiens	ILLUMINA	2021-01-09	United Kingdom	Europe	41	2439.29	1870	0.926128	72941986
ERR5214644	PRJEB37886	AMPLICON	SAMEA7963869	ERX5018100	COG-UK/ALDP-F90947	Illumina NovaSeq 6000	PAIRED	PCR	VIRAL RNA	Severe acute respiratory syndrome coronavirus 2	Homo sapiens	ILLUMINA	2021-01-09	United Kingdom	Europe	36	3239.58	2909	0.939805	96873024
ERR5214650	PRJEB37886	AMPLICON	SAMEA7963875	ERX5018106	COG-UK/ALDP-F908FF	Illumina NovaSeq 6000	PAIRED	PCR	VIRAL RNA	Severe acute respiratory syndrome coronavirus 2	Homo sapiens	ILLUMINA	2021-01-09	United Kingdom	Europe	41	4590.1	4522	0.953383	137257819
ERR5214651	PRJEB37886	AMPLICON	SAMEA7963876	ERX5018107	COG-UK/ALDP-F90965	Illumina NovaSeq 6000	PAIRED	PCR	VIRAL RNA	Severe acute respiratory syndrome coronavirus 2	Homo sapiens	ILLUMINA	2021-01-09	United Kingdom	Europe	39	1347.58	903	0.909775	40296568
ERR5214653	PRJEB37886	AMPLICON	SAMEA7963878	ERX5018109	COG-UK/ALDP-F946D3	Illumina NovaSeq 6000	PAIRED	PCR	VIRAL RNA	Severe acute respiratory syndrome coronavirus 2	Homo sapiens	ILLUMINA	2021-01-10	United Kingdom	Europe	40	4616.17	4709	0.945557	138037202
ERR5214659	PRJEB37886	AMPLICON	SAMEA7963884	ERX5018115	COG-UK/ALDP-10B7E56	Illumina NovaSeq 6000	PAIRED	PCR	VIRAL RNA	Severe acute respiratory syndrome coronavirus 2	Homo sapiens	ILLUMINA	2021-01-18	United Kingdom	Europe	26	4568.04	4687	0.916931	136598029
ERR5214664	PRJEB37886	AMPLICON	SAMEA7963889	ERX5018120	COG-UK/ALDP-10B7F62	Illumina NovaSeq 6000	PAIRED	PCR	VIRAL RNA	Severe acute respiratory syndrome coronavirus 2	Homo sapiens	ILLUMINA	2021-01-18	United Kingdom	Europe	22	3859.74	3569	0.983179	115417913
ERR5214665	PRJEB37886	AMPLICON	SAMEA7963890	ERX5018121	COG-UK/ALDP-10B7F35	Illumina NovaSeq 6000	PAIRED	PCR	VIRAL RNA	Severe acute respiratory syndrome coronavirus 2	Homo sapiens	ILLUMINA	2021-01-18	United Kingdom	Europe	39	3262.03	3062	0.977761	97544589
ERR5214671	PRJEB37886	AMPLICON	SAMEA7963896	ERX5018127	COG-UK/MILK-10D4AD7	Illumina NovaSeq 6000	PAIRED	PCR	VIRAL RNA	Severe acute respiratory syndrome coronavirus 2	Homo sapiens	ILLUMINA	2021-01-18	United Kingdom	Europe	41	4573.72	4401	0.97017	136767977
ERR5214674	PRJEB37886	AMPLICON	SAMEA7963899	ERX5018130	COG-UK/MILK-10C9A8A	Illumina NovaSeq 6000	PAIRED	PCR	VIRAL RNA	Severe acute respiratory syndrome coronavirus 2	Homo sapiens	ILLUMINA	2021-01-17	United Kingdom	Europe	40	3635.7	3325	0.979166	108718328
ERR5214678	PRJEB37886	AMPLICON	SAMEA7963903	ERX5018134	COG-UK/MILK-10C9A7B	Illumina NovaSeq 6000	PAIRED	PCR	VIRAL RNA	Severe acute respiratory syndrome coronavirus 2	Homo sapiens	ILLUMINA	2021-01-17	United Kingdom	Europe	42	4667.8	4558	0.95064	139581138
ERR5214689	PRJEB37886	AMPLICON	SAMEA7963914	ERX5018145	COG-UK/MILK-10C9EAC	Illumina NovaSeq 6000	PAIRED	PCR	VIRAL RNA	Severe acute respiratory syndrome coronavirus 2	Homo sapiens	ILLUMINA	2021-01-16	United Kingdom	Europe	42	4624.8	4647	0.908036	138295470
ERR5214691	PRJEB37886	AMPLICON	SAMEA7963916	ERX5018147	COG-UK/MILK-10C9E8E	Illumina NovaSeq 6000	PAIRED	PCR	VIRAL RNA	Severe acute respiratory syndrome coronavirus 2	Homo sapiens	ILLUMINA	2021-01-15	United Kingdom	Europe	39	3771.36	3359	0.99057	112774897
ERR5214694	PRJEB37886	AMPLICON	SAMEA7963920	ERX5018150	COG-UK/MILK-10D4FBA	Illumina NovaSeq 6000	PAIRED	PCR	VIRAL RNA	Severe acute respiratory syndrome coronavirus 2	Homo sapiens	ILLUMINA	2021-01-17	United Kingdom	Europe	21	4459.41	4089	0.986322	133349597
ERR5214695	PRJEB37886	AMPLICON	SAMEA7963921	ERX5018151	COG-UK/MILK-10C9F9A	Illumina NovaSeq 6000	PAIRED	PCR	VIRAL RNA	Severe acute respiratory syndrome coronavirus 2	Homo sapiens	ILLUMINA	2021-01-16	United Kingdom	Europe	46	4601.14	4532	0.960004	137587760
ERR5214697	PRJEB37886	AMPLICON	SAMEA7963923	ERX5018153	COG-UK/MILK-10D4FE7	Illumina NovaSeq 6000	PAIRED	PCR	VIRAL RNA	Severe acute respiratory syndrome coronavirus 2	Homo sapiens	ILLUMINA	2021-01-18	United Kingdom	Europe	39	3104.56	2929	0.970939	92835715
ERR5214698	PRJEB37886	AMPLICON	SAMEA7963924	ERX5018154	COG-UK/MILK-10C9EF7	Illumina NovaSeq 6000	PAIRED	PCR	VIRAL RNA	Severe acute respiratory syndrome coronavirus 2	Homo sapiens	ILLUMINA	2021-01-17	United Kingdom	Europe	42	4602.43	4303	0.962278	137626315
ERR5214702	PRJEB37886	AMPLICON	SAMEA7963928	ERX5018158	COG-UK/MILK-10C9FA9	Illumina NovaSeq 6000	PAIRED	PCR	VIRAL RNA	Severe acute respiratory syndrome coronavirus 2	Homo sapiens	ILLUMINA	2021-01-17	United Kingdom	Europe	41	2340.64	1831	0.932816	69992235
ERR5214705	PRJEB37886	AMPLICON	SAMEA7963931	ERX5018161	COG-UK/ALDP-10B83DE	Illumina NovaSeq 6000	PAIRED	PCR	VIRAL RNA	Severe acute respiratory syndrome coronavirus 2	Homo sapiens	ILLUMINA	2021-01-18	United Kingdom	Europe	38	2810.89	2478	0.951978	84054145
ERR5214718	PRJEB37886	AMPLICON	SAMEA7963944	ERX5018174	COG-UK/MILK-10C9ED9	Illumina NovaSeq 6000	PAIRED	PCR	VIRAL RNA	Severe acute respiratory syndrome coronavirus 2	Homo sapiens	ILLUMINA	2021-01-17	United Kingdom	Europe	44	4636.46	4237	0.995318	138644040
ERR5214721	PRJEB37886	AMPLICON	SAMEA7963947	ERX5018177	COG-UK/MILK-10C9FC7	Illumina NovaSeq 6000	PAIRED	PCR	VIRAL RNA	Severe acute respiratory syndrome coronavirus 2	Homo sapiens	ILLUMINA	2021-01-17	United Kingdom	Europe	43	4368.37	4041	0.967294	130627327
ERR5214724	PRJEB37886	AMPLICON	SAMEA7963950	ERX5018180	COG-UK/MILK-10C9F4F	Illumina NovaSeq 6000	PAIRED	PCR	VIRAL RNA	Severe acute respiratory syndrome coronavirus 2	Homo sapiens	ILLUMINA	2021-01-15	United Kingdom	Europe	40	3619.43	3200	0.985787	108231694
ERR5214725	PRJEB37886	AMPLICON	SAMEA7963951	ERX5018181	COG-UK/MILK-10D4B6B	Illumina NovaSeq 6000	PAIRED	PCR	VIRAL RNA	Severe acute respiratory syndrome coronavirus 2	Homo sapiens	ILLUMINA	2021-01-16	United Kingdom	Europe	32	3185.32	2727	0.969802	95250713
ERR5214727	PRJEB37886	AMPLICON	SAMEA7963953	ERX5018183	COG-UK/MILK-10C9EE8	Illumina NovaSeq 6000	PAIRED	PCR	VIRAL RNA	Severe acute respiratory syndrome coronavirus 2	Homo sapiens	ILLUMINA	2021-01-17	United Kingdom	Europe	44	4619.21	4917	0.917132	138128383
ERR5214730	PRJEB37886	AMPLICON	SAMEA7963956	ERX5018186	COG-UK/QEUH-10BB0F2	Illumina NovaSeq 6000	PAIRED	PCR	VIRAL RNA	Severe acute respiratory syndrome coronavirus 2	Homo sapiens	ILLUMINA	2021-01-20	United Kingdom	Europe	47	1350.59	1015	0.931177	40386812
ERR5214736	PRJEB37886	AMPLICON	SAMEA7963962	ERX5018192	COG-UK/QEUH-10BB11D	Illumina NovaSeq 6000	PAIRED	PCR	VIRAL RNA	Severe acute respiratory syndrome coronavirus 2	Homo sapiens	ILLUMINA	2021-01-20	United Kingdom	Europe	46	3939.31	3735	0.986256	117797235
ERR5214739	PRJEB37886	AMPLICON	SAMEA7963965	ERX5018195	COG-UK/ALDP-10B7D3B	Illumina NovaSeq 6000	PAIRED	PCR	VIRAL RNA	Severe acute respiratory syndrome coronavirus 2	Homo sapiens	ILLUMINA	2021-01-17	United Kingdom	Europe	47	3674.89	3462	0.978698	109890238
ERR5214742	PRJEB37886	AMPLICON	SAMEA7963968	ERX5018198	COG-UK/QEUH-10BB12C	Illumina NovaSeq 6000	PAIRED	PCR	VIRAL RNA	Severe acute respiratory syndrome coronavirus 2	Homo sapiens	ILLUMINA	2021-01-20	United Kingdom	Europe	42	2954.58	2653	0.970471	88350762
ERR5214744	PRJEB37886	AMPLICON	SAMEA7963970	ERX5018200	COG-UK/MILK-10C9F21	Illumina NovaSeq 6000	PAIRED	PCR	VIRAL RNA	Severe acute respiratory syndrome coronavirus 2	Homo sapiens	ILLUMINA	2021-01-17	United Kingdom	Europe	37	4673.23	4712	0.901448	139743629
ERR5214745	PRJEB37886	AMPLICON	SAMEA7963971	ERX5018201	COG-UK/MILK-10D4B7A	Illumina NovaSeq 6000	PAIRED	PCR	VIRAL RNA	Severe acute respiratory syndrome coronavirus 2	Homo sapiens	ILLUMINA	2021-01-17	United Kingdom	Europe	45	4596.34	4456	0.956493	137444351
ERR5214754	PRJEB37886	AMPLICON	SAMEA7963980	ERX5018210	COG-UK/MILK-10D5BD3	Illumina NovaSeq 6000	PAIRED	PCR	VIRAL RNA	Severe acute respiratory syndrome coronavirus 2	Homo sapiens	ILLUMINA	2021-01-18	United Kingdom	Europe	44	4085.8	3756	0.97425	122177551
ERR5214755	PRJEB37886	AMPLICON	SAMEA7963981	ERX5018211	COG-UK/MILK-10C9ECA	Illumina NovaSeq 6000	PAIRED	PCR	VIRAL RNA	Severe acute respiratory syndrome coronavirus 2	Homo sapiens	ILLUMINA	2021-01-17	United Kingdom	Europe	43	4266.77	3999	0.986289	127589211
ERR5214756	PRJEB37886	AMPLICON	SAMEA7963982	ERX5018212	COG-UK/MILK-10D5C49	Illumina NovaSeq 6000	PAIRED	PCR	VIRAL RNA	Severe acute respiratory syndrome coronavirus 2	Homo sapiens	ILLUMINA	2021-01-18	United Kingdom	Europe	45	4572.38	4438	0.944253	136727834
ERR5214757	PRJEB37886	AMPLICON	SAMEA7963983	ERX5018213	COG-UK/MILK-10C9F12	Illumina NovaSeq 6000	PAIRED	PCR	VIRAL RNA	Severe acute respiratory syndrome coronavirus 2	Homo sapiens	ILLUMINA	2021-01-17	United Kingdom	Europe	42	4634.01	4459	0.952346	138570786
ERR5214761	PRJEB37886	AMPLICON	SAMEA7963987	ERX5018217	COG-UK/ALDP-10B7D4A	Illumina NovaSeq 6000	PAIRED	PCR	VIRAL RNA	Severe acute respiratory syndrome coronavirus 2	Homo sapiens	ILLUMINA	2021-01-17	United Kingdom	Europe	45	4568.36	4272	0.970271	136607541
ERR5214762	PRJEB37886	AMPLICON	SAMEA7963988	ERX5018218	COG-UK/QEUH-10BB07A	Illumina NovaSeq 6000	PAIRED	PCR	VIRAL RNA	Severe acute respiratory syndrome coronavirus 2	Homo sapiens	ILLUMINA	2021-01-20	United Kingdom	Europe	44	4616.31	4541	0.907167	138041596
ERR5214774	PRJEB37886	AMPLICON	SAMEA7964000	ERX5018230	COG-UK/MILK-10C9FE5	Illumina NovaSeq 6000	PAIRED	PCR	VIRAL RNA	Severe acute respiratory syndrome coronavirus 2	Homo sapiens	ILLUMINA	2021-01-17	United Kingdom	Europe	43	4604.74	4415	0.97211	137695554
ERR5214775	PRJEB37886	AMPLICON	SAMEA7964001	ERX5018231	COG-UK/MILK-10D5BF1	Illumina NovaSeq 6000	PAIRED	PCR	VIRAL RNA	Severe acute respiratory syndrome coronavirus 2	Homo sapiens	ILLUMINA	2021-01-18	United Kingdom	Europe	47	2225.03	1750	0.949905	66535038
ERR5214779	PRJEB37886	AMPLICON	SAMEA7964005	ERX5018235	COG-UK/MILK-10D5C2B	Illumina NovaSeq 6000	PAIRED	PCR	VIRAL RNA	Severe acute respiratory syndrome coronavirus 2	Homo sapiens	ILLUMINA	2021-01-18	United Kingdom	Europe	46	4657.81	4818	0.92897	139282565
ERR5214780	PRJEB37886	AMPLICON	SAMEA7964006	ERX5018236	COG-UK/MILK-10C9F8B	Illumina NovaSeq 6000	PAIRED	PCR	VIRAL RNA	Severe acute respiratory syndrome coronavirus 2	Homo sapiens	ILLUMINA	2021-01-16	United Kingdom	Europe	38	3900.73	3591	0.985787	116643503
ERR5214782	PRJEB37886	AMPLICON	SAMEA7964008	ERX5018238	COG-UK/MILK-10C9F5E	Illumina NovaSeq 6000	PAIRED	PCR	VIRAL RNA	Severe acute respiratory syndrome coronavirus 2	Homo sapiens	ILLUMINA	2021-01-17	United Kingdom	Europe	42	4625.54	4723	0.94034	138317386
ERR5214783	PRJEB37886	AMPLICON	SAMEA7964009	ERX5018239	COG-UK/MILK-10D5BE2	Illumina NovaSeq 6000	PAIRED	PCR	VIRAL RNA	Severe acute respiratory syndrome coronavirus 2	Homo sapiens	ILLUMINA	2021-01-18	United Kingdom	Europe	41	4413.97	4155	0.985654	131990876
ERR5214787	PRJEB37886	AMPLICON	SAMEA7964013	ERX5018243	COG-UK/MILK-10D6905	Illumina NovaSeq 6000	PAIRED	PCR	VIRAL RNA	Severe acute respiratory syndrome coronavirus 2	Homo sapiens	ILLUMINA	2021-01-16	United Kingdom	Europe	40	4597.63	4308	0.955657	137482899
ERR5214794	PRJEB37886	AMPLICON	SAMEA7964020	ERX5018250	COG-UK/QEUH-10BACD1	Illumina NovaSeq 6000	PAIRED	PCR	VIRAL RNA	Severe acute respiratory syndrome coronavirus 2	Homo sapiens	ILLUMINA	2021-01-20	United Kingdom	Europe	43	4573.46	4373	0.969869	136760278
ERR5214799	PRJEB37886	AMPLICON	SAMEA7964025	ERX5018255	COG-UK/ALDP-10B8BB8	Illumina NovaSeq 6000	PAIRED	PCR	VIRAL RNA	Severe acute respiratory syndrome coronavirus 2	Homo sapiens	ILLUMINA	2021-01-16	United Kingdom	Europe	89	1260.72	725	0.913554	37699269
ERR5214802	PRJEB37886	AMPLICON	SAMEA7964028	ERX5018258	COG-UK/QEUH-10BAC95	Illumina NovaSeq 6000	PAIRED	PCR	VIRAL RNA	Severe acute respiratory syndrome coronavirus 2	Homo sapiens	ILLUMINA	2021-01-20	United Kingdom	Europe	46	4617.02	4695	0.928168	138062626
ERR5214803	PRJEB37886	AMPLICON	SAMEA7964029	ERX5018259	COG-UK/MILK-10CE29C	Illumina NovaSeq 6000	PAIRED	PCR	VIRAL RNA	Severe acute respiratory syndrome coronavirus 2	Homo sapiens	ILLUMINA	2021-01-17	United Kingdom	Europe	44	4620.5	4500	0.941712	138166726
ERR5214804	PRJEB37886	AMPLICON	SAMEA7964030	ERX5018260	COG-UK/MILK-10D698D	Illumina NovaSeq 6000	PAIRED	PCR	VIRAL RNA	Severe acute respiratory syndrome coronavirus 2	Homo sapiens	ILLUMINA	2021-01-16	United Kingdom	Europe	41	4655.19	4483	0.952346	139204278
ERR5214807	PRJEB37886	AMPLICON	SAMEA7964033	ERX5018263	COG-UK/MILK-10CE250	Illumina NovaSeq 6000	PAIRED	PCR	VIRAL RNA	Severe acute respiratory syndrome coronavirus 2	Homo sapiens	ILLUMINA	2021-01-16	United Kingdom	Europe	33	4619.71	4434	0.913855	138143285
ERR5214808	PRJEB37886	AMPLICON	SAMEA7964034	ERX5018264	COG-UK/MILK-10D6932	Illumina NovaSeq 6000	PAIRED	PCR	VIRAL RNA	Severe acute respiratory syndrome coronavirus 2	Homo sapiens	ILLUMINA	2021-01-18	United Kingdom	Europe	41	3520.6	3252	0.981708	105276471
ERR5214809	PRJEB37886	AMPLICON	SAMEA7964035	ERX5018265	COG-UK/MILK-10D6923	Illumina NovaSeq 6000	PAIRED	PCR	VIRAL RNA	Severe acute respiratory syndrome coronavirus 2	Homo sapiens	ILLUMINA	2021-01-18	United Kingdom	Europe	42	3840	3592	0.987058	114827477
ERR5214810	PRJEB37886	AMPLICON	SAMEA7964036	ERX5018266	COG-UK/MILK-10CE2E7	Illumina NovaSeq 6000	PAIRED	PCR	VIRAL RNA	Severe acute respiratory syndrome coronavirus 2	Homo sapiens	ILLUMINA	2021-01-16	United Kingdom	Europe	43	4672.21	4687	0.903956	139713186
ERR5214813	PRJEB37886	AMPLICON	SAMEA7964039	ERX5018269	COG-UK/MILK-10D68EA	Illumina NovaSeq 6000	PAIRED	PCR	VIRAL RNA	Severe acute respiratory syndrome coronavirus 2	Homo sapiens	ILLUMINA	2021-01-17	United Kingdom	Europe	42	4589.72	4387	0.959436	137246283
ERR5214817	PRJEB37886	AMPLICON	SAMEA7964043	ERX5018273	COG-UK/MILK-10D6AA8	Illumina NovaSeq 6000	PAIRED	PCR	VIRAL RNA	Severe acute respiratory syndrome coronavirus 2	Homo sapiens	ILLUMINA	2021-01-18	United Kingdom	Europe	22	4599.52	4381	0.959101	137539327
ERR5214819	PRJEB37886	AMPLICON	SAMEA7964045	ERX5018275	COG-UK/QEUH-10BAD74	Illumina NovaSeq 6000	PAIRED	PCR	VIRAL RNA	Severe acute respiratory syndrome coronavirus 2	Homo sapiens	ILLUMINA	2021-01-20	United Kingdom	Europe	22	4529.44	4241	0.985119	135443960
ERR5214830	PRJEB37886	AMPLICON	SAMEA7964056	ERX5018286	COG-UK/ALDP-10B806E	Illumina NovaSeq 6000	PAIRED	PCR	VIRAL RNA	Severe acute respiratory syndrome coronavirus 2	Homo sapiens	ILLUMINA	2021-01-17	United Kingdom	Europe	25	4614.41	4763	0.927365	137984618
ERR5214832	PRJEB37886	AMPLICON	SAMEA7964058	ERX5018288	COG-UK/MILK-10CE311	Illumina NovaSeq 6000	PAIRED	PCR	VIRAL RNA	Severe acute respiratory syndrome coronavirus 2	Homo sapiens	ILLUMINA	2021-01-17	United Kingdom	Europe	48	1647.34	1270	0.938367	49260408
ERR5214833	PRJEB37886	AMPLICON	SAMEA7964059	ERX5018289	COG-UK/MILK-10D69E7	Illumina NovaSeq 6000	PAIRED	PCR	VIRAL RNA	Severe acute respiratory syndrome coronavirus 2	Homo sapiens	ILLUMINA	2021-01-18	United Kingdom	Europe	44	1701.21	1227	0.952714	50871175
ERR5214835	PRJEB37886	AMPLICON	SAMEA7964061	ERX5018291	COG-UK/MILK-10CE241	Illumina NovaSeq 6000	PAIRED	PCR	VIRAL RNA	Severe acute respiratory syndrome coronavirus 2	Homo sapiens	ILLUMINA	2021-01-16	United Kingdom	Europe	39	4473.62	4149	0.971207	133774522
ERR5214836	PRJEB37886	AMPLICON	SAMEA7964062	ERX5018292	COG-UK/MILK-10D69BA	Illumina NovaSeq 6000	PAIRED	PCR	VIRAL RNA	Severe acute respiratory syndrome coronavirus 2	Homo sapiens	ILLUMINA	2021-01-18	United Kingdom	Europe	43	4513.05	4157	0.971374	134953732
ERR5214838	PRJEB37886	AMPLICON	SAMEA7964064	ERX5018294	COG-UK/MILK-10D699C	Illumina NovaSeq 6000	PAIRED	PCR	VIRAL RNA	Severe acute respiratory syndrome coronavirus 2	Homo sapiens	ILLUMINA	2021-01-18	United Kingdom	Europe	40	4423.17	4140	0.967762	132266132
ERR5214842	PRJEB37886	AMPLICON	SAMEA7964068	ERX5018298	COG-UK/MILK-10D6A11	Illumina NovaSeq 6000	PAIRED	PCR	VIRAL RNA	Severe acute respiratory syndrome coronavirus 2	Homo sapiens	ILLUMINA	2021-01-17	United Kingdom	Europe	47	1902.23	1302	0.978464	56882459
ERR5214843	PRJEB37886	AMPLICON	SAMEA7964069	ERX5018299	COG-UK/MILK-10CE302	Illumina NovaSeq 6000	PAIRED	PCR	VIRAL RNA	Severe acute respiratory syndrome coronavirus 2	Homo sapiens	ILLUMINA	2021-01-17	United Kingdom	Europe	40	4111.85	3872	0.980871	122956518
ERR5214844	PRJEB37886	AMPLICON	SAMEA7964070	ERX5018300	COG-UK/MILK-10CE33F	Illumina NovaSeq 6000	PAIRED	PCR	VIRAL RNA	Severe acute respiratory syndrome coronavirus 2	Homo sapiens	ILLUMINA	2021-01-17	United Kingdom	Europe	24	4319.56	4016	0.98154	129167696
ERR5214845	PRJEB37886	AMPLICON	SAMEA7964071	ERX5018301	COG-UK/MILK-10D6A3F	Illumina NovaSeq 6000	PAIRED	PCR	VIRAL RNA	Severe acute respiratory syndrome coronavirus 2	Homo sapiens	ILLUMINA	2021-01-18	United Kingdom	Europe	43	4619.61	4539	0.95462	138140130
ERR5214847	PRJEB37886	AMPLICON	SAMEA7964073	ERX5018303	COG-UK/QEUH-10BA9AD	Illumina NovaSeq 6000	PAIRED	PCR	VIRAL RNA	Severe acute respiratory syndrome coronavirus 2	Homo sapiens	ILLUMINA	2021-01-19	United Kingdom	Europe	44	2572.1	2345	0.970404	76913499
ERR5214849	PRJEB37886	AMPLICON	SAMEA7964075	ERX5018305	COG-UK/QEUH-10BA961	Illumina NovaSeq 6000	PAIRED	PCR	VIRAL RNA	Severe acute respiratory syndrome coronavirus 2	Homo sapiens	ILLUMINA	2021-01-19	United Kingdom	Europe	45	4579.49	4651	0.90516	136940442
ERR5214850	PRJEB37886	AMPLICON	SAMEA7964076	ERX5018306	COG-UK/QEUH-10BA8EC	Illumina NovaSeq 6000	PAIRED	PCR	VIRAL RNA	Severe acute respiratory syndrome coronavirus 2	Homo sapiens	ILLUMINA	2021-01-19	United Kingdom	Europe	41	4636.16	4791	0.916296	138635172
ERR5214851	PRJEB37886	AMPLICON	SAMEA7964077	ERX5018307	COG-UK/QEUH-10BA8FB	Illumina NovaSeq 6000	PAIRED	PCR	VIRAL RNA	Severe acute respiratory syndrome coronavirus 2	Homo sapiens	ILLUMINA	2021-01-18	United Kingdom	Europe	40	3256.99	3116	0.969769	97393893
ERR5214854	PRJEB37886	AMPLICON	SAMEA7964080	ERX5018310	COG-UK/ALDP-10B807D	Illumina NovaSeq 6000	PAIRED	PCR	VIRAL RNA	Severe acute respiratory syndrome coronavirus 2	Homo sapiens	ILLUMINA	2021-01-18	United Kingdom	Europe	47	4231.65	3895	0.995285	126538928
ERR5214856	PRJEB37886	AMPLICON	SAMEA7964082	ERX5018312	COG-UK/ALDP-10B808C	Illumina NovaSeq 6000	PAIRED	PCR	VIRAL RNA	Severe acute respiratory syndrome coronavirus 2	Homo sapiens	ILLUMINA	2021-01-18	United Kingdom	Europe	39	4556.24	4339	0.961475	136245391
ERR5214859	PRJEB37886	AMPLICON	SAMEA7964085	ERX5018315	COG-UK/MILK-10D697E	Illumina NovaSeq 6000	PAIRED	PCR	VIRAL RNA	Severe acute respiratory syndrome coronavirus 2	Homo sapiens	ILLUMINA	2021-01-18	United Kingdom	Europe	48	1284.08	1033	0.960873	38397915
ERR5214860	PRJEB37886	AMPLICON	SAMEA7964086	ERX5018316	COG-UK/MILK-10CF29B	Illumina NovaSeq 6000	PAIRED	PCR	VIRAL RNA	Severe acute respiratory syndrome coronavirus 2	Homo sapiens	ILLUMINA	2021-01-17	United Kingdom	Europe	46	1418.12	1017	0.948935	42405966
ERR5214864	PRJEB37886	AMPLICON	SAMEA7964090	ERX5018320	COG-UK/MILK-10CF213	Illumina NovaSeq 6000	PAIRED	PCR	VIRAL RNA	Severe acute respiratory syndrome coronavirus 2	Homo sapiens	ILLUMINA	2021-01-17	United Kingdom	Europe	44	4003.2	3695	0.965388	119707773
ERR5214868	PRJEB37886	AMPLICON	SAMEA7964094	ERX5018324	COG-UK/MILK-10CF1AD	Illumina NovaSeq 6000	PAIRED	PCR	VIRAL RNA	Severe acute respiratory syndrome coronavirus 2	Homo sapiens	ILLUMINA	2021-01-17	United Kingdom	Europe	37	4652.21	4675	0.912383	139114990
ERR5214871	PRJEB37886	AMPLICON	SAMEA7964097	ERX5018327	COG-UK/MILK-10D6A5D	Illumina NovaSeq 6000	PAIRED	PCR	VIRAL RNA	Severe acute respiratory syndrome coronavirus 2	Homo sapiens	ILLUMINA	2021-01-18	United Kingdom	Europe	63	1313.59	889	0.906364	39280201
ERR5214886	PRJEB37886	AMPLICON	SAMEA7964112	ERX5018342	COG-UK/ALDP-10B8347	Illumina NovaSeq 6000	PAIRED	PCR	VIRAL RNA	Severe acute respiratory syndrome coronavirus 2	Homo sapiens	ILLUMINA	2021-01-18	United Kingdom	Europe	45	4197.99	3851	0.990402	125532368
ERR5214890	PRJEB37886	AMPLICON	SAMEA7964116	ERX5018346	COG-UK/MILK-10D6A6C	Illumina NovaSeq 6000	PAIRED	PCR	VIRAL RNA	Severe acute respiratory syndrome coronavirus 2	Homo sapiens	ILLUMINA	2021-01-18	United Kingdom	Europe	41	4187.7	3934	0.980871	125224742
ERR5214892	PRJEB37886	AMPLICON	SAMEA7964118	ERX5018348	COG-UK/MILK-10D6A4E	Illumina NovaSeq 6000	PAIRED	PCR	VIRAL RNA	Severe acute respiratory syndrome coronavirus 2	Homo sapiens	ILLUMINA	2021-01-16	United Kingdom	Europe	39	3306.55	3130	0.979567	98875715
ERR5214894	PRJEB37886	AMPLICON	SAMEA7964120	ERX5018350	COG-UK/MILK-10D69F6	Illumina NovaSeq 6000	PAIRED	PCR	VIRAL RNA	Severe acute respiratory syndrome coronavirus 2	Homo sapiens	ILLUMINA	2021-01-18	United Kingdom	Europe	41	3733.12	3478	0.979166	111631587
ERR5214897	PRJEB37886	AMPLICON	SAMEA7964123	ERX5018353	COG-UK/MILK-10CF1CB	Illumina NovaSeq 6000	PAIRED	PCR	VIRAL RNA	Severe acute respiratory syndrome coronavirus 2	Homo sapiens	ILLUMINA	2021-01-17	United Kingdom	Europe	40	4511.86	4324	0.95141	134918077
ERR5214899	PRJEB37886	AMPLICON	SAMEA7964125	ERX5018355	COG-UK/MILK-10CF2E6	Illumina NovaSeq 6000	PAIRED	PCR	VIRAL RNA	Severe acute respiratory syndrome coronavirus 2	Homo sapiens	ILLUMINA	2021-01-17	United Kingdom	Europe	44	4634.23	4433	0.960205	138577370
ERR5214902	PRJEB37886	AMPLICON	SAMEA7964128	ERX5018358	COG-UK/MILK-10CF1DA	Illumina NovaSeq 6000	PAIRED	PCR	VIRAL RNA	Severe acute respiratory syndrome coronavirus 2	Homo sapiens	ILLUMINA	2021-01-17	United Kingdom	Europe	42	4419.16	4090	0.984617	132146150
ERR5214905	PRJEB37886	AMPLICON	SAMEA7964131	ERX5018361	COG-UK/QEUH-10BA925	Illumina NovaSeq 6000	PAIRED	PCR	VIRAL RNA	Severe acute respiratory syndrome coronavirus 2	Homo sapiens	ILLUMINA	2021-01-19	United Kingdom	Europe	39	4615.06	4500	0.911748	138004121
ERR5214907	PRJEB37886	AMPLICON	SAMEA7964133	ERX5018363	COG-UK/QEUH-10BA952	Illumina NovaSeq 6000	PAIRED	PCR	VIRAL RNA	Severe acute respiratory syndrome coronavirus 2	Homo sapiens	ILLUMINA	2021-01-19	United Kingdom	Europe	26	1568.78	1224	0.944521	46911189
ERR5214912	PRJEB37886	AMPLICON	SAMEA7964138	ERX5018368	COG-UK/ALDP-10B83A1	Illumina NovaSeq 6000	PAIRED	PCR	VIRAL RNA	Severe acute respiratory syndrome coronavirus 2	Homo sapiens	ILLUMINA	2021-01-18	United Kingdom	Europe	41	4082.25	3729	0.995318	122071556
ERR5214913	PRJEB37886	AMPLICON	SAMEA7964139	ERX5018369	COG-UK/QEUH-10BB159	Illumina NovaSeq 6000	PAIRED	PCR	VIRAL RNA	Severe acute respiratory syndrome coronavirus 2	Homo sapiens	ILLUMINA	2021-01-20	United Kingdom	Europe	49	4643.57	4508	0.942247	138856582
ERR5214921	PRJEB37886	AMPLICON	SAMEA7964147	ERX5018377	COG-UK/MILK-10D6B5A	Illumina NovaSeq 6000	PAIRED	PCR	VIRAL RNA	Severe acute respiratory syndrome coronavirus 2	Homo sapiens	ILLUMINA	2021-01-18	United Kingdom	Europe	38	4641.38	4454	0.946862	138791245
ERR5214927	PRJEB37886	AMPLICON	SAMEA7964153	ERX5018383	COG-UK/MILK-10CF1E9	Illumina NovaSeq 6000	PAIRED	PCR	VIRAL RNA	Severe acute respiratory syndrome coronavirus 2	Homo sapiens	ILLUMINA	2021-01-17	United Kingdom	Europe	40	4642.75	4771	0.94733	138832237
ERR5214928	PRJEB37886	AMPLICON	SAMEA7964154	ERX5018384	COG-UK/MILK-10D6BC3	Illumina NovaSeq 6000	PAIRED	PCR	VIRAL RNA	Severe acute respiratory syndrome coronavirus 2	Homo sapiens	ILLUMINA	2021-01-19	United Kingdom	Europe	23	4594.98	4483	0.966258	137403610
ERR5214936	PRJEB37886	AMPLICON	SAMEA7964162	ERX5018392	COG-UK/ALDP-10B817A	Illumina NovaSeq 6000	PAIRED	PCR	VIRAL RNA	Severe acute respiratory syndrome coronavirus 2	Homo sapiens	ILLUMINA	2021-01-18	United Kingdom	Europe	41	3905.28	3674	0.972846	116779589
ERR5214944	PRJEB37886	AMPLICON	SAMEA7964170	ERX5018400	COG-UK/QEUH-10BB1B3	Illumina NovaSeq 6000	PAIRED	PCR	VIRAL RNA	Severe acute respiratory syndrome coronavirus 2	Homo sapiens	ILLUMINA	2021-01-20	United Kingdom	Europe	43	3744.85	3454	0.985787	111982208
ERR5214945	PRJEB37886	AMPLICON	SAMEA7964171	ERX5018401	COG-UK/ALDP-10B813E	Illumina NovaSeq 6000	PAIRED	PCR	VIRAL RNA	Severe acute respiratory syndrome coronavirus 2	Homo sapiens	ILLUMINA	2021-01-18	United Kingdom	Europe	23	4610.79	4870	0.922784	137876496
ERR5214946	PRJEB37886	AMPLICON	SAMEA7964172	ERX5018402	COG-UK/QEUH-10BB229	Illumina NovaSeq 6000	PAIRED	PCR	VIRAL RNA	Severe acute respiratory syndrome coronavirus 2	Homo sapiens	ILLUMINA	2021-01-20	United Kingdom	Europe	46	4642.47	4677	0.907267	138823858
ERR5214948	PRJEB37886	AMPLICON	SAMEA7964174	ERX5018404	COG-UK/QEUH-10BB256	Illumina NovaSeq 6000	PAIRED	PCR	VIRAL RNA	Severe acute respiratory syndrome coronavirus 2	Homo sapiens	ILLUMINA	2021-01-20	United Kingdom	Europe	27	1638.42	1247	0.95258	48993691
ERR5214951	PRJEB37886	AMPLICON	SAMEA7964177	ERX5018407	COG-UK/MILK-10D6C66	Illumina NovaSeq 6000	PAIRED	PCR	VIRAL RNA	Severe acute respiratory syndrome coronavirus 2	Homo sapiens	ILLUMINA	2021-01-18	United Kingdom	Europe	50	1416.95	1006	0.941845	42371096
ERR5214954	PRJEB37886	AMPLICON	SAMEA7964180	ERX5018410	COG-UK/MILK-10D0B50	Illumina NovaSeq 6000	PAIRED	PCR	VIRAL RNA	Severe acute respiratory syndrome coronavirus 2	Homo sapiens	ILLUMINA	2021-01-17	United Kingdom	Europe	43	2370.21	1832	0.961174	70876494
ERR5214957	PRJEB37886	AMPLICON	SAMEA7964183	ERX5018413	COG-UK/MILK-10D6B96	Illumina NovaSeq 6000	PAIRED	PCR	VIRAL RNA	Severe acute respiratory syndrome coronavirus 2	Homo sapiens	ILLUMINA	2021-01-17	United Kingdom	Europe	48	4514.79	4196	0.96405	135005636
ERR5214958	PRJEB37886	AMPLICON	SAMEA7964184	ERX5018414	COG-UK/MILK-10D0A9F	Illumina NovaSeq 6000	PAIRED	PCR	VIRAL RNA	Severe acute respiratory syndrome coronavirus 2	Homo sapiens	ILLUMINA	2021-01-17	United Kingdom	Europe	52	1865.38	1092	0.950473	55780461
ERR5214960	PRJEB37886	AMPLICON	SAMEA7964186	ERX5018416	COG-UK/MILK-10D0B14	Illumina NovaSeq 6000	PAIRED	PCR	VIRAL RNA	Severe acute respiratory syndrome coronavirus 2	Homo sapiens	ILLUMINA	2021-01-17	United Kingdom	Europe	44	4595.18	4694	0.917667	137409762
ERR5214961	PRJEB37886	AMPLICON	SAMEA7964187	ERX5018417	COG-UK/MILK-10D6BD2	Illumina NovaSeq 6000	PAIRED	PCR	VIRAL RNA	Severe acute respiratory syndrome coronavirus 2	Homo sapiens	ILLUMINA	2021-01-18	United Kingdom	Europe	40	4126.18	3824	0.99485	123385305
ERR5214963	PRJEB37886	AMPLICON	SAMEA7964189	ERX5018419	COG-UK/QEUH-10BB283	Illumina NovaSeq 6000	PAIRED	PCR	VIRAL RNA	Severe acute respiratory syndrome coronavirus 2	Homo sapiens	ILLUMINA	2021-01-20	United Kingdom	Europe	39	4616.76	4526	0.958666	138055022
ERR5214966	PRJEB37886	AMPLICON	SAMEA7964192	ERX5018422	COG-UK/ALDP-10B812F	Illumina NovaSeq 6000	PAIRED	PCR	VIRAL RNA	Severe acute respiratory syndrome coronavirus 2	Homo sapiens	ILLUMINA	2021-01-18	United Kingdom	Europe	53	1725.82	1301	0.943517	51607249
ERR5214970	PRJEB37886	AMPLICON	SAMEA7964196	ERX5018426	COG-UK/QEUH-10BB2A1	Illumina NovaSeq 6000	PAIRED	PCR	VIRAL RNA	Severe acute respiratory syndrome coronavirus 2	Homo sapiens	ILLUMINA	2021-01-20	United Kingdom	Europe	48	4470.75	4164	0.980838	133688942
ERR5214977	PRJEB37886	AMPLICON	SAMEA7964203	ERX5018433	COG-UK/MILK-10D0A62	Illumina NovaSeq 6000	PAIRED	PCR	VIRAL RNA	Severe acute respiratory syndrome coronavirus 2	Homo sapiens	ILLUMINA	2021-01-17	United Kingdom	Europe	40	4521.27	4276	0.972277	135199405
ERR5214979	PRJEB37886	AMPLICON	SAMEA7964205	ERX5018435	COG-UK/MILK-10D0B32	Illumina NovaSeq 6000	PAIRED	PCR	VIRAL RNA	Severe acute respiratory syndrome coronavirus 2	Homo sapiens	ILLUMINA	2021-01-17	United Kingdom	Europe	39	4588.97	4373	0.964251	137223967
ERR5214982	PRJEB37886	AMPLICON	SAMEA7964208	ERX5018438	COG-UK/MILK-10D6B3C	Illumina NovaSeq 6000	PAIRED	PCR	VIRAL RNA	Severe acute respiratory syndrome coronavirus 2	Homo sapiens	ILLUMINA	2021-01-19	United Kingdom	Europe	47	3534.25	3319	0.985787	105684567
ERR5214983	PRJEB37886	AMPLICON	SAMEA7964209	ERX5018439	COG-UK/MILK-10D0B05	Illumina NovaSeq 6000	PAIRED	PCR	VIRAL RNA	Severe acute respiratory syndrome coronavirus 2	Homo sapiens	ILLUMINA	2021-01-17	United Kingdom	Europe	45	3393.87	3170	0.979166	101486933
ERR5214984	PRJEB37886	AMPLICON	SAMEA7964210	ERX5018440	COG-UK/MILK-10D6B0F	Illumina NovaSeq 6000	PAIRED	PCR	VIRAL RNA	Severe acute respiratory syndrome coronavirus 2	Homo sapiens	ILLUMINA	2021-01-19	United Kingdom	Europe	40	4664.24	4441	0.969468	139474628
ERR5214985	PRJEB37886	AMPLICON	SAMEA7964211	ERX5018441	COG-UK/MILK-10D0B23	Illumina NovaSeq 6000	PAIRED	PCR	VIRAL RNA	Severe acute respiratory syndrome coronavirus 2	Homo sapiens	ILLUMINA	2021-01-17	United Kingdom	Europe	61	2370.32	2056	0.959937	70879788
ERR5214992	PRJEB37886	AMPLICON	SAMEA7964218	ERX5018448	COG-UK/MILK-10D6AE4	Illumina NovaSeq 6000	PAIRED	PCR	VIRAL RNA	Severe acute respiratory syndrome coronavirus 2	Homo sapiens	ILLUMINA	2021-01-19	United Kingdom	Europe	43	4422.29	4060	0.983212	132239618
ERR5214993	PRJEB37886	AMPLICON	SAMEA7964219	ERX5018449	COG-UK/ALDP-10E23AE	Illumina NovaSeq 6000	PAIRED	PCR	VIRAL RNA	Severe acute respiratory syndrome coronavirus 2	Homo sapiens	ILLUMINA	2021-01-19	United Kingdom	Europe	45	3429.5	3157	0.96094	102552440
ERR5215004	PRJEB37886	AMPLICON	SAMEA7964230	ERX5018460	COG-UK/ALDP-10E5059	Illumina NovaSeq 6000	PAIRED	PCR	VIRAL RNA	Severe acute respiratory syndrome coronavirus 2	Homo sapiens	ILLUMINA	2021-01-19	United Kingdom	Europe	39	3565.56	3383	0.967562	106620820
ERR5215008	PRJEB37886	AMPLICON	SAMEA7964234	ERX5018464	COG-UK/ALDP-10E2FB9	Illumina NovaSeq 6000	PAIRED	PCR	VIRAL RNA	Severe acute respiratory syndrome coronavirus 2	Homo sapiens	ILLUMINA	2021-01-19	United Kingdom	Europe	40	4558.32	4618	0.910176	136307349
ERR5215018	PRJEB37886	AMPLICON	SAMEA7964244	ERX5018474	COG-UK/QEUH-10E75B2	Illumina NovaSeq 6000	PAIRED	PCR	VIRAL RNA	Severe acute respiratory syndrome coronavirus 2	Homo sapiens	ILLUMINA	2021-01-21	United Kingdom	Europe	37	3935.48	3789	0.972912	117682703
ERR5215019	PRJEB37886	AMPLICON	SAMEA7964245	ERX5018475	COG-UK/ALDP-10E2F40	Illumina NovaSeq 6000	PAIRED	PCR	VIRAL RNA	Severe acute respiratory syndrome coronavirus 2	Homo sapiens	ILLUMINA	2021-01-19	United Kingdom	Europe	37	3397.55	3255	0.952914	101597003
ERR5215021	PRJEB37886	AMPLICON	SAMEA7964247	ERX5018477	COG-UK/ALDP-10E51A1	Illumina NovaSeq 6000	PAIRED	PCR	VIRAL RNA	Severe acute respiratory syndrome coronavirus 2	Homo sapiens	ILLUMINA	2021-01-19	United Kingdom	Europe	46	3108.66	2639	0.946427	92958257
ERR5215028	PRJEB37886	AMPLICON	SAMEA7964254	ERX5018484	COG-UK/ALDP-10E5095	Illumina NovaSeq 6000	PAIRED	PCR	VIRAL RNA	Severe acute respiratory syndrome coronavirus 2	Homo sapiens	ILLUMINA	2021-01-19	United Kingdom	Europe	41	4347.44	4140	0.965121	130001630
ERR5215034	PRJEB37886	AMPLICON	SAMEA7964260	ERX5018490	COG-UK/ALDP-10E301F	Illumina NovaSeq 6000	PAIRED	PCR	VIRAL RNA	Severe acute respiratory syndrome coronavirus 2	Homo sapiens	ILLUMINA	2021-01-19	United Kingdom	Europe	39	4572.13	4684	0.902819	136720488
ERR5215035	PRJEB37886	AMPLICON	SAMEA7964261	ERX5018491	COG-UK/QEUH-10E7646	Illumina NovaSeq 6000	PAIRED	PCR	VIRAL RNA	Severe acute respiratory syndrome coronavirus 2	Homo sapiens	ILLUMINA	2021-01-21	United Kingdom	Europe	45	4613.34	4694	0.913989	137952778
ERR5215036	PRJEB37886	AMPLICON	SAMEA7964262	ERX5018492	COG-UK/ALDP-10E2F7D	Illumina NovaSeq 6000	PAIRED	PCR	VIRAL RNA	Severe acute respiratory syndrome coronavirus 2	Homo sapiens	ILLUMINA	2021-01-19	United Kingdom	Europe	38	4554.49	4305	0.947932	136192768
ERR5215040	PRJEB37886	AMPLICON	SAMEA7964266	ERX5018496	COG-UK/QEUH-10E7655	Illumina NovaSeq 6000	PAIRED	PCR	VIRAL RNA	Severe acute respiratory syndrome coronavirus 2	Homo sapiens	ILLUMINA	2021-01-21	United Kingdom	Europe	41	4593.69	4509	0.958867	137365124
ERR5215042	PRJEB37886	AMPLICON	SAMEA7964268	ERX5018498	COG-UK/QEUH-10E7594	Illumina NovaSeq 6000	PAIRED	PCR	VIRAL RNA	Severe acute respiratory syndrome coronavirus 2	Homo sapiens	ILLUMINA	2021-01-21	United Kingdom	Europe	42	4500.71	4432	0.924723	134584687
ERR5215043	PRJEB37886	AMPLICON	SAMEA7964269	ERX5018499	COG-UK/ALDP-10E302E	Illumina NovaSeq 6000	PAIRED	PCR	VIRAL RNA	Severe acute respiratory syndrome coronavirus 2	Homo sapiens	ILLUMINA	2021-01-19	United Kingdom	Europe	41	4590.84	4603	0.914992	137279854
ERR5215049	PRJEB37886	AMPLICON	SAMEA7964275	ERX5018505	COG-UK/ALDP-10E253F	Illumina NovaSeq 6000	PAIRED	PCR	VIRAL RNA	Severe acute respiratory syndrome coronavirus 2	Homo sapiens	ILLUMINA	2021-01-19	United Kingdom	Europe	38	4494.7	4302	0.917734	134404963
ERR5215052	PRJEB37886	AMPLICON	SAMEA7964278	ERX5018508	COG-UK/ALDP-10E2520	Illumina NovaSeq 6000	PAIRED	PCR	VIRAL RNA	Severe acute respiratory syndrome coronavirus 2	Homo sapiens	ILLUMINA	2021-01-19	United Kingdom	Europe	43	4516.25	4308	0.948467	135049379
ERR5215053	PRJEB37886	AMPLICON	SAMEA7964279	ERX5018509	COG-UK/ALDP-10E5077	Illumina NovaSeq 6000	PAIRED	PCR	VIRAL RNA	Severe acute respiratory syndrome coronavirus 2	Homo sapiens	ILLUMINA	2021-01-19	United Kingdom	Europe	43	4577.59	4759	0.901114	136883555
ERR5215054	PRJEB37886	AMPLICON	SAMEA7964280	ERX5018510	COG-UK/ALDP-10E24D8	Illumina NovaSeq 6000	PAIRED	PCR	VIRAL RNA	Severe acute respiratory syndrome coronavirus 2	Homo sapiens	ILLUMINA	2021-01-19	United Kingdom	Europe	42	4587.37	4716	0.911514	137176234
ERR5215055	PRJEB37886	AMPLICON	SAMEA7964281	ERX5018511	COG-UK/ALDP-10E50A4	Illumina NovaSeq 6000	PAIRED	PCR	VIRAL RNA	Severe acute respiratory syndrome coronavirus 2	Homo sapiens	ILLUMINA	2021-01-19	United Kingdom	Europe	31	4165.5	3950	0.972779	124560946
ERR5215060	PRJEB37886	AMPLICON	SAMEA7964286	ERX5018516	COG-UK/ALDP-10E264B	Illumina NovaSeq 6000	PAIRED	PCR	VIRAL RNA	Severe acute respiratory syndrome coronavirus 2	Homo sapiens	ILLUMINA	2021-01-19	United Kingdom	Europe	42	4238.95	4071	0.967562	126757248
ERR5215062	PRJEB37886	AMPLICON	SAMEA7964288	ERX5018518	COG-UK/QEUH-10E7673	Illumina NovaSeq 6000	PAIRED	PCR	VIRAL RNA	Severe acute respiratory syndrome coronavirus 2	Homo sapiens	ILLUMINA	2021-01-21	United Kingdom	Europe	45	2333.07	1904	0.902284	69765662
ERR5215063	PRJEB37886	AMPLICON	SAMEA7964289	ERX5018519	COG-UK/ALDP-10E3158	Illumina NovaSeq 6000	PAIRED	PCR	VIRAL RNA	Severe acute respiratory syndrome coronavirus 2	Homo sapiens	ILLUMINA	2021-01-19	United Kingdom	Europe	40	4602.84	4639	0.957262	137638586
ERR5215065	PRJEB37886	AMPLICON	SAMEA7964291	ERX5018521	COG-UK/ALDP-10E30F1	Illumina NovaSeq 6000	PAIRED	PCR	VIRAL RNA	Severe acute respiratory syndrome coronavirus 2	Homo sapiens	ILLUMINA	2021-01-19	United Kingdom	Europe	24	3271.32	2929	0.952513	97822242
ERR5215066	PRJEB37886	AMPLICON	SAMEA7964292	ERX5018522	COG-UK/QEUH-10E76A0	Illumina NovaSeq 6000	PAIRED	PCR	VIRAL RNA	Severe acute respiratory syndrome coronavirus 2	Homo sapiens	ILLUMINA	2021-01-21	United Kingdom	Europe	45	3573.21	3479	0.951543	106849823
ERR5215068	PRJEB37886	AMPLICON	SAMEA7964294	ERX5018524	COG-UK/QEUH-10E76CE	Illumina NovaSeq 6000	PAIRED	PCR	VIRAL RNA	Severe acute respiratory syndrome coronavirus 2	Homo sapiens	ILLUMINA	2021-01-21	United Kingdom	Europe	43	4089.6	3978	0.961576	122291206
ERR5215070	PRJEB37886	AMPLICON	SAMEA7964296	ERX5018526	COG-UK/QEUH-10E7716	Illumina NovaSeq 6000	PAIRED	PCR	VIRAL RNA	Severe acute respiratory syndrome coronavirus 2	Homo sapiens	ILLUMINA	2021-01-21	United Kingdom	Europe	40	4506.19	4311	0.951978	134748478
ERR5215074	PRJEB37886	AMPLICON	SAMEA7964300	ERX5018530	COG-UK/QEUH-10E7725	Illumina NovaSeq 6000	PAIRED	PCR	VIRAL RNA	Severe acute respiratory syndrome coronavirus 2	Homo sapiens	ILLUMINA	2021-01-21	United Kingdom	Europe	40	3960.27	3752	0.958399	118423854
ERR5215077	PRJEB37886	AMPLICON	SAMEA7964303	ERX5018533	COG-UK/ALDP-10E265A	Illumina NovaSeq 6000	PAIRED	PCR	VIRAL RNA	Severe acute respiratory syndrome coronavirus 2	Homo sapiens	ILLUMINA	2021-01-19	United Kingdom	Europe	43	4483.19	4318	0.921981	134060878
ERR5215082	PRJEB37886	AMPLICON	SAMEA7964308	ERX5018538	COG-UK/ALDP-10E5208	Illumina NovaSeq 6000	PAIRED	PCR	VIRAL RNA	Severe acute respiratory syndrome coronavirus 2	Homo sapiens	ILLUMINA	2021-01-19	United Kingdom	Europe	40	4351.17	4159	0.936896	130112889
ERR5215083	PRJEB37886	AMPLICON	SAMEA7964309	ERX5018539	COG-UK/ALDP-10E25E4	Illumina NovaSeq 6000	PAIRED	PCR	VIRAL RNA	Severe acute respiratory syndrome coronavirus 2	Homo sapiens	ILLUMINA	2021-01-19	United Kingdom	Europe	44	4614.06	4670	0.900411	137974095
ERR5215085	PRJEB37886	AMPLICON	SAMEA7964311	ERX5018541	COG-UK/ALDP-10E2669	Illumina NovaSeq 6000	PAIRED	PCR	VIRAL RNA	Severe acute respiratory syndrome coronavirus 2	Homo sapiens	ILLUMINA	2021-01-19	United Kingdom	Europe	39	4589.35	4718	0.900946	137235417
ERR5215086	PRJEB37886	AMPLICON	SAMEA7964312	ERX5018542	COG-UK/ALDP-10E5217	Illumina NovaSeq 6000	PAIRED	PCR	VIRAL RNA	Severe acute respiratory syndrome coronavirus 2	Homo sapiens	ILLUMINA	2021-01-19	United Kingdom	Europe	22	4022.87	3787	0.959001	120295814
ERR5215091	PRJEB37886	AMPLICON	SAMEA7964317	ERX5018547	COG-UK/ALDP-10E3149	Illumina NovaSeq 6000	PAIRED	PCR	VIRAL RNA	Severe acute respiratory syndrome coronavirus 2	Homo sapiens	ILLUMINA	2021-01-19	United Kingdom	Europe	38	4524.77	4446	0.970505	135304244
ERR5215093	PRJEB37886	AMPLICON	SAMEA7964319	ERX5018549	COG-UK/ALDP-10E313A	Illumina NovaSeq 6000	PAIRED	PCR	VIRAL RNA	Severe acute respiratory syndrome coronavirus 2	Homo sapiens	ILLUMINA	2021-01-19	United Kingdom	Europe	40	4490.57	4407	0.948266	134281571
ERR5215095	PRJEB37886	AMPLICON	SAMEA7964321	ERX5018551	COG-UK/ALDP-10E3185	Illumina NovaSeq 6000	PAIRED	PCR	VIRAL RNA	Severe acute respiratory syndrome coronavirus 2	Homo sapiens	ILLUMINA	2021-01-19	United Kingdom	Europe	39	4553.19	4660	0.901481	136153929
ERR5215100	PRJEB37886	AMPLICON	SAMEA7964326	ERX5018556	COG-UK/QEUH-10E7761	Illumina NovaSeq 6000	PAIRED	PCR	VIRAL RNA	Severe acute respiratory syndrome coronavirus 2	Homo sapiens	ILLUMINA	2021-01-21	United Kingdom	Europe	44	4148.11	3924	0.955423	124040919
ERR5215101	PRJEB37886	AMPLICON	SAMEA7964327	ERX5018557	COG-UK/QEUH-10E5411	Illumina NovaSeq 6000	PAIRED	PCR	VIRAL RNA	Severe acute respiratory syndrome coronavirus 2	Homo sapiens	ILLUMINA	2021-01-21	United Kingdom	Europe	38	3446.92	3178	0.967562	103073377
ERR5215114	PRJEB37886	AMPLICON	SAMEA7964340	ERX5018570	COG-UK/ALDP-10E255D	Illumina NovaSeq 6000	PAIRED	PCR	VIRAL RNA	Severe acute respiratory syndrome coronavirus 2	Homo sapiens	ILLUMINA	2021-01-19	United Kingdom	Europe	24	4553.7	4578	0.932582	136169362
ERR5215118	PRJEB37886	AMPLICON	SAMEA7964344	ERX5018574	COG-UK/ALDP-10E52F9	Illumina NovaSeq 6000	PAIRED	PCR	VIRAL RNA	Severe acute respiratory syndrome coronavirus 2	Homo sapiens	ILLUMINA	2021-01-19	United Kingdom	Europe	37	4169.42	3962	0.937163	124678177
ERR5215121	PRJEB37886	AMPLICON	SAMEA7964347	ERX5018577	COG-UK/QEUH-10E547B	Illumina NovaSeq 6000	PAIRED	PCR	VIRAL RNA	Severe acute respiratory syndrome coronavirus 2	Homo sapiens	ILLUMINA	2021-01-21	United Kingdom	Europe	41	4541.01	4519	0.929104	135789737
ERR5215123	PRJEB37886	AMPLICON	SAMEA7964349	ERX5018579	COG-UK/QEUH-10E53E7	Illumina NovaSeq 6000	PAIRED	PCR	VIRAL RNA	Severe acute respiratory syndrome coronavirus 2	Homo sapiens	ILLUMINA	2021-01-21	United Kingdom	Europe	42	4478.12	4270	0.931378	133909179
ERR5215124	PRJEB37886	AMPLICON	SAMEA7964350	ERX5018580	COG-UK/QEUH-10E778F	Illumina NovaSeq 6000	PAIRED	PCR	VIRAL RNA	Severe acute respiratory syndrome coronavirus 2	Homo sapiens	ILLUMINA	2021-01-21	United Kingdom	Europe	38	3745.8	3515	0.962546	112010654
ERR5215125	PRJEB37886	AMPLICON	SAMEA7964351	ERX5018581	COG-UK/QEUH-10E53F6	Illumina NovaSeq 6000	PAIRED	PCR	VIRAL RNA	Severe acute respiratory syndrome coronavirus 2	Homo sapiens	ILLUMINA	2021-01-21	United Kingdom	Europe	44	4584.31	4705	0.921513	137084531
ERR5215126	PRJEB37886	AMPLICON	SAMEA7964352	ERX5018582	COG-UK/QEUH-10E7682	Illumina NovaSeq 6000	PAIRED	PCR	VIRAL RNA	Severe acute respiratory syndrome coronavirus 2	Homo sapiens	ILLUMINA	2021-01-21	United Kingdom	Europe	45	4563.32	4597	0.964719	136456961
ERR5215127	PRJEB37886	AMPLICON	SAMEA7964353	ERX5018583	COG-UK/QEUH-10E543F	Illumina NovaSeq 6000	PAIRED	PCR	VIRAL RNA	Severe acute respiratory syndrome coronavirus 2	Homo sapiens	ILLUMINA	2021-01-21	United Kingdom	Europe	23	4568.51	4474	0.939705	136612068
ERR5215128	PRJEB37886	AMPLICON	SAMEA7964354	ERX5018584	COG-UK/QEUH-10E786E	Illumina NovaSeq 6000	PAIRED	PCR	VIRAL RNA	Severe acute respiratory syndrome coronavirus 2	Homo sapiens	ILLUMINA	2021-01-21	United Kingdom	Europe	41	4462.41	4250	0.977093	133439487
ERR5215136	PRJEB37886	AMPLICON	SAMEA7964362	ERX5018592	COG-UK/ALDP-10E25A8	Illumina NovaSeq 6000	PAIRED	PCR	VIRAL RNA	Severe acute respiratory syndrome coronavirus 2	Homo sapiens	ILLUMINA	2021-01-19	United Kingdom	Europe	42	3214.28	2786	0.961241	96116514
ERR5215144	PRJEB37886	AMPLICON	SAMEA7964370	ERX5018600	COG-UK/ALDP-10E2757	Illumina NovaSeq 6000	PAIRED	PCR	VIRAL RNA	Severe acute respiratory syndrome coronavirus 2	Homo sapiens	ILLUMINA	2021-01-18	United Kingdom	Europe	41	2428.13	1602	0.912818	72608340
ERR5215149	PRJEB37886	AMPLICON	SAMEA7964375	ERX5018605	COG-UK/QEUH-10E78AA	Illumina NovaSeq 6000	PAIRED	PCR	VIRAL RNA	Severe acute respiratory syndrome coronavirus 2	Homo sapiens	ILLUMINA	2021-01-21	United Kingdom	Europe	42	3419.01	3183	0.962111	102238675
ERR5215155	PRJEB37886	AMPLICON	SAMEA7964381	ERX5018611	COG-UK/QEUH-10E78E6	Illumina NovaSeq 6000	PAIRED	PCR	VIRAL RNA	Severe acute respiratory syndrome coronavirus 2	Homo sapiens	ILLUMINA	2021-01-21	United Kingdom	Europe	43	4546.86	4580	0.934154	135964763
ERR5215158	PRJEB37886	AMPLICON	SAMEA7964384	ERX5018614	COG-UK/QEUH-10E6C54	Illumina NovaSeq 6000	PAIRED	PCR	VIRAL RNA	Severe acute respiratory syndrome coronavirus 2	Homo sapiens	ILLUMINA	2021-01-21	United Kingdom	Europe	41	2879.46	2217	0.936762	86104489
ERR5215159	PRJEB37886	AMPLICON	SAMEA7964385	ERX5018615	COG-UK/QEUH-10E78C8	Illumina NovaSeq 6000	PAIRED	PCR	VIRAL RNA	Severe acute respiratory syndrome coronavirus 2	Homo sapiens	ILLUMINA	2021-01-21	United Kingdom	Europe	38	4540.05	4422	0.918503	135761068
ERR5215161	PRJEB37886	AMPLICON	SAMEA7964387	ERX5018617	COG-UK/QEUH-10E78B9	Illumina NovaSeq 6000	PAIRED	PCR	VIRAL RNA	Severe acute respiratory syndrome coronavirus 2	Homo sapiens	ILLUMINA	2021-01-21	United Kingdom	Europe	19	4361.78	4210	0.946594	130430248
ERR5215162	PRJEB37886	AMPLICON	SAMEA7964388	ERX5018618	COG-UK/ALDP-10E536F	Illumina NovaSeq 6000	PAIRED	PCR	VIRAL RNA	Severe acute respiratory syndrome coronavirus 2	Homo sapiens	ILLUMINA	2021-01-19	United Kingdom	Europe	40	3261.52	2962	0.951878	97529248
ERR5215167	PRJEB37886	AMPLICON	SAMEA7964393	ERX5018623	COG-UK/ALDP-10E2687	Illumina NovaSeq 6000	PAIRED	PCR	VIRAL RNA	Severe acute respiratory syndrome coronavirus 2	Homo sapiens	ILLUMINA	2021-01-18	United Kingdom	Europe	40	4510.81	4457	0.942414	134886884
ERR5215180	PRJEB37886	AMPLICON	SAMEA7964406	ERX5018636	COG-UK/QEUH-10E6C72	Illumina NovaSeq 6000	PAIRED	PCR	VIRAL RNA	Severe acute respiratory syndrome coronavirus 2	Homo sapiens	ILLUMINA	2021-01-21	United Kingdom	Europe	42	4438.95	4252	0.97833	132737812
ERR5215182	PRJEB37886	AMPLICON	SAMEA7964408	ERX5018638	COG-UK/QEUH-10E6C63	Illumina NovaSeq 6000	PAIRED	PCR	VIRAL RNA	Severe acute respiratory syndrome coronavirus 2	Homo sapiens	ILLUMINA	2021-01-21	United Kingdom	Europe	44	4549.69	4542	0.923018	136049522
ERR5215183	PRJEB37886	AMPLICON	SAMEA7964409	ERX5018639	COG-UK/QEUH-10E77AD	Illumina NovaSeq 6000	PAIRED	PCR	VIRAL RNA	Severe acute respiratory syndrome coronavirus 2	Homo sapiens	ILLUMINA	2021-01-21	United Kingdom	Europe	39	4490.66	4311	0.960405	134284328
ERR5215184	PRJEB37886	AMPLICON	SAMEA7964410	ERX5018640	COG-UK/QEUH-10E6CAF	Illumina NovaSeq 6000	PAIRED	PCR	VIRAL RNA	Severe acute respiratory syndrome coronavirus 2	Homo sapiens	ILLUMINA	2021-01-21	United Kingdom	Europe	41	4577.54	4489	0.936929	136882102
ERR5215185	PRJEB37886	AMPLICON	SAMEA7964411	ERX5018641	COG-UK/QEUH-10E7813	Illumina NovaSeq 6000	PAIRED	PCR	VIRAL RNA	Severe acute respiratory syndrome coronavirus 2	Homo sapiens	ILLUMINA	2021-01-21	United Kingdom	Europe	38	2732.59	2190	0.93305	81712498
ERR5215191	PRJEB37886	AMPLICON	SAMEA7964417	ERX5018647	COG-UK/ALDP-10E53D8	Illumina NovaSeq 6000	PAIRED	PCR	VIRAL RNA	Severe acute respiratory syndrome coronavirus 2	Homo sapiens	ILLUMINA	2021-01-18	United Kingdom	Europe	39	4597.23	4619	0.956526	137471072
ERR5215192	PRJEB37886	AMPLICON	SAMEA7964418	ERX5018648	COG-UK/ALDP-10E27B1	Illumina NovaSeq 6000	PAIRED	PCR	VIRAL RNA	Severe acute respiratory syndrome coronavirus 2	Homo sapiens	ILLUMINA	2021-01-18	United Kingdom	Europe	41	4125.9	3945	0.967562	123376849
ERR5215194	PRJEB37886	AMPLICON	SAMEA7964420	ERX5018650	COG-UK/ALDP-10E1A5F	Illumina NovaSeq 6000	PAIRED	PCR	VIRAL RNA	Severe acute respiratory syndrome coronavirus 2	Homo sapiens	ILLUMINA	2021-01-19	United Kingdom	Europe	42	3389.5	3028	0.962111	101356313
ERR5215198	PRJEB37886	AMPLICON	SAMEA7964424	ERX5018654	COG-UK/ALDP-10E27C0	Illumina NovaSeq 6000	PAIRED	PCR	VIRAL RNA	Severe acute respiratory syndrome coronavirus 2	Homo sapiens	ILLUMINA	2021-01-17	United Kingdom	Europe	37	4147.65	3970	0.96395	124027187
ERR5215203	PRJEB37886	AMPLICON	SAMEA7964429	ERX5018659	COG-UK/QEUH-10E77F8	Illumina NovaSeq 6000	PAIRED	PCR	VIRAL RNA	Severe acute respiratory syndrome coronavirus 2	Homo sapiens	ILLUMINA	2021-01-21	United Kingdom	Europe	41	4604.88	4705	0.951175	137699653
ERR5215206	PRJEB37886	AMPLICON	SAMEA7964432	ERX5018662	COG-UK/QEUH-10E6E03	Illumina NovaSeq 6000	PAIRED	PCR	VIRAL RNA	Severe acute respiratory syndrome coronavirus 2	Homo sapiens	ILLUMINA	2021-01-21	United Kingdom	Europe	43	4539.8	4503	0.903053	135753751
ERR5215207	PRJEB37886	AMPLICON	SAMEA7964433	ERX5018663	COG-UK/QEUH-10E7822	Illumina NovaSeq 6000	PAIRED	PCR	VIRAL RNA	Severe acute respiratory syndrome coronavirus 2	Homo sapiens	ILLUMINA	2021-01-21	United Kingdom	Europe	38	4507.62	4425	0.941578	134791302
ERR5215208	PRJEB37886	AMPLICON	SAMEA7964434	ERX5018664	COG-UK/QEUH-10E6D24	Illumina NovaSeq 6000	PAIRED	PCR	VIRAL RNA	Severe acute respiratory syndrome coronavirus 2	Homo sapiens	ILLUMINA	2021-01-21	United Kingdom	Europe	42	3576.42	3376	0.95656	106945624
ERR5215210	PRJEB37886	AMPLICON	SAMEA7964436	ERX5018666	COG-UK/QEUH-10E6DAC	Illumina NovaSeq 6000	PAIRED	PCR	VIRAL RNA	Severe acute respiratory syndrome coronavirus 2	Homo sapiens	ILLUMINA	2021-01-21	United Kingdom	Europe	42	3732.28	3561	0.952914	111606505
ERR5215211	PRJEB37886	AMPLICON	SAMEA7964437	ERX5018667	COG-UK/QEUH-10E77BC	Illumina NovaSeq 6000	PAIRED	PCR	VIRAL RNA	Severe acute respiratory syndrome coronavirus 2	Homo sapiens	ILLUMINA	2021-01-21	United Kingdom	Europe	23	4417.18	4173	0.967094	132086800
ERR5215212	PRJEB37886	AMPLICON	SAMEA7964438	ERX5018668	COG-UK/QEUH-10E6DF7	Illumina NovaSeq 6000	PAIRED	PCR	VIRAL RNA	Severe acute respiratory syndrome coronavirus 2	Homo sapiens	ILLUMINA	2021-01-21	United Kingdom	Europe	36	4555.66	4580	0.942447	136227931
ERR5215217	PRJEB37886	AMPLICON	SAMEA7964443	ERX5018673	COG-UK/ALDP-10E2827	Illumina NovaSeq 6000	PAIRED	PCR	VIRAL RNA	Severe acute respiratory syndrome coronavirus 2	Homo sapiens	ILLUMINA	2021-01-19	United Kingdom	Europe	39	4502.55	4533	0.904926	134639731
ERR5215218	PRJEB37886	AMPLICON	SAMEA7964444	ERX5018674	COG-UK/ALDP-10E1A8C	Illumina NovaSeq 6000	PAIRED	PCR	VIRAL RNA	Severe acute respiratory syndrome coronavirus 2	Homo sapiens	ILLUMINA	2021-01-19	United Kingdom	Europe	36	4309.74	4148	0.935124	128874216
ERR5215224	PRJEB37886	AMPLICON	SAMEA7964450	ERX5018680	COG-UK/ALDP-10E19CB	Illumina NovaSeq 6000	PAIRED	PCR	VIRAL RNA	Severe acute respiratory syndrome coronavirus 2	Homo sapiens	ILLUMINA	2021-01-19	United Kingdom	Europe	36	2283.23	1708	0.906197	68275366
ERR5215230	PRJEB37886	AMPLICON	SAMEA7964456	ERX5018686	COG-UK/ALDP-10E28AF	Illumina NovaSeq 6000	PAIRED	PCR	VIRAL RNA	Severe acute respiratory syndrome coronavirus 2	Homo sapiens	ILLUMINA	2021-01-19	United Kingdom	Europe	38	4224.09	4052	0.965087	126312941
ERR5215233	PRJEB37886	AMPLICON	SAMEA7964459	ERX5018689	COG-UK/QEUH-10E7A95	Illumina NovaSeq 6000	PAIRED	PCR	VIRAL RNA	Severe acute respiratory syndrome coronavirus 2	Homo sapiens	ILLUMINA	2021-01-21	United Kingdom	Europe	37	4333.65	4122	0.963984	129589190
ERR5215239	PRJEB37886	AMPLICON	SAMEA7964465	ERX5018695	COG-UK/QEUH-10E7A4A	Illumina NovaSeq 6000	PAIRED	PCR	VIRAL RNA	Severe acute respiratory syndrome coronavirus 2	Homo sapiens	ILLUMINA	2021-01-21	United Kingdom	Europe	37	4505.36	4374	0.911915	134723885
ERR5215240	PRJEB37886	AMPLICON	SAMEA7964466	ERX5018696	COG-UK/QEUH-10E6E21	Illumina NovaSeq 6000	PAIRED	PCR	VIRAL RNA	Severe acute respiratory syndrome coronavirus 2	Homo sapiens	ILLUMINA	2021-01-21	United Kingdom	Europe	43	4415.58	4203	0.962612	132039037
ERR5215243	PRJEB37886	AMPLICON	SAMEA7964469	ERX5018699	COG-UK/QEUH-10E79F2	Illumina NovaSeq 6000	PAIRED	PCR	VIRAL RNA	Severe acute respiratory syndrome coronavirus 2	Homo sapiens	ILLUMINA	2021-01-21	United Kingdom	Europe	42	4491.26	4221	0.971876	134302104
ERR5215249	PRJEB37886	AMPLICON	SAMEA7964475	ERX5018705	COG-UK/ALDP-10E28BE	Illumina NovaSeq 6000	PAIRED	PCR	VIRAL RNA	Severe acute respiratory syndrome coronavirus 2	Homo sapiens	ILLUMINA	2021-01-19	United Kingdom	Europe	41	4251.62	4124	0.936762	127136209
ERR5215257	PRJEB37886	AMPLICON	SAMEA7964483	ERX5018713	COG-UK/ALDP-10E28DC	Illumina NovaSeq 6000	PAIRED	PCR	VIRAL RNA	Severe acute respiratory syndrome coronavirus 2	Homo sapiens	ILLUMINA	2021-01-17	United Kingdom	Europe	40	4168.9	3903	0.977093	124662731
ERR5215259	PRJEB37886	AMPLICON	SAMEA7964485	ERX5018715	COG-UK/ALDP-10E28EB	Illumina NovaSeq 6000	PAIRED	PCR	VIRAL RNA	Severe acute respiratory syndrome coronavirus 2	Homo sapiens	ILLUMINA	2021-01-17	United Kingdom	Europe	44	4335.47	4152	0.946594	129643672
ERR5215263	PRJEB37886	AMPLICON	SAMEA7964489	ERX5018719	COG-UK/QEUH-10E7AA4	Illumina NovaSeq 6000	PAIRED	PCR	VIRAL RNA	Severe acute respiratory syndrome coronavirus 2	Homo sapiens	ILLUMINA	2021-01-21	United Kingdom	Europe	35	4524.47	4225	0.924289	135295364
ERR5215265	PRJEB37886	AMPLICON	SAMEA7964491	ERX5018721	COG-UK/QEUH-10E7A0E	Illumina NovaSeq 6000	PAIRED	PCR	VIRAL RNA	Severe acute respiratory syndrome coronavirus 2	Homo sapiens	ILLUMINA	2021-01-21	United Kingdom	Europe	25	2174.47	1502	0.91342	65023158
ERR5215268	PRJEB37886	AMPLICON	SAMEA7964494	ERX5018724	COG-UK/QEUH-10E794D	Illumina NovaSeq 6000	PAIRED	PCR	VIRAL RNA	Severe acute respiratory syndrome coronavirus 2	Homo sapiens	ILLUMINA	2021-01-21	United Kingdom	Europe	38	4191.4	3952	0.96395	125335354
ERR5215272	PRJEB37886	AMPLICON	SAMEA7964498	ERX5018728	COG-UK/QEUH-10E7989	Illumina NovaSeq 6000	PAIRED	PCR	VIRAL RNA	Severe acute respiratory syndrome coronavirus 2	Homo sapiens	ILLUMINA	2021-01-21	United Kingdom	Europe	23	4479.86	4300	0.923285	133961303
ERR5215279	PRJEB37886	AMPLICON	SAMEA7964505	ERX5018735	COG-UK/ALDP-10E1907	Illumina NovaSeq 6000	PAIRED	PCR	VIRAL RNA	Severe acute respiratory syndrome coronavirus 2	Homo sapiens	ILLUMINA	2021-01-18	United Kingdom	Europe	43	4287.47	4020	0.940441	128208141
ERR5215281	PRJEB37886	AMPLICON	SAMEA7964507	ERX5018737	COG-UK/ALDP-10E2915	Illumina NovaSeq 6000	PAIRED	PCR	VIRAL RNA	Severe acute respiratory syndrome coronavirus 2	Homo sapiens	ILLUMINA	2021-01-18	United Kingdom	Europe	40	3724.33	3376	0.967562	111368540
ERR5215287	PRJEB37886	AMPLICON	SAMEA7964513	ERX5018743	COG-UK/QEUH-10E70C0	Illumina NovaSeq 6000	PAIRED	PCR	VIRAL RNA	Severe acute respiratory syndrome coronavirus 2	Homo sapiens	ILLUMINA	2021-01-20	United Kingdom	Europe	38	4511.66	4383	0.927265	134912052
ERR5215298	PRJEB37886	AMPLICON	SAMEA7964524	ERX5018754	COG-UK/QEUH-10E5596	Illumina NovaSeq 6000	PAIRED	PCR	VIRAL RNA	Severe acute respiratory syndrome coronavirus 2	Homo sapiens	ILLUMINA	2021-01-21	United Kingdom	Europe	40	4357.42	4208	0.958098	130300074
ERR5215306	PRJEB37886	AMPLICON	SAMEA7964532	ERX5018762	COG-UK/ALDP-10E1BF2	Illumina NovaSeq 6000	PAIRED	PCR	VIRAL RNA	Severe acute respiratory syndrome coronavirus 2	Homo sapiens	ILLUMINA	2021-01-19	United Kingdom	Europe	42	4032.66	3743	0.957362	120588628
ERR5215309	PRJEB37886	AMPLICON	SAMEA7964535	ERX5018765	COG-UK/ALDP-10E29BB	Illumina NovaSeq 6000	PAIRED	PCR	VIRAL RNA	Severe acute respiratory syndrome coronavirus 2	Homo sapiens	ILLUMINA	2021-01-19	United Kingdom	Europe	41	2837.37	2344	0.929606	84845811
ERR5215315	PRJEB37886	AMPLICON	SAMEA7964541	ERX5018771	COG-UK/QEUH-10E55A5	Illumina NovaSeq 6000	PAIRED	PCR	VIRAL RNA	Severe acute respiratory syndrome coronavirus 2	Homo sapiens	ILLUMINA	2021-01-21	United Kingdom	Europe	41	3816.2	3616	0.942347	114115871
ERR5215316	PRJEB37886	AMPLICON	SAMEA7964542	ERX5018772	COG-UK/QEUH-10E6F1F	Illumina NovaSeq 6000	PAIRED	PCR	VIRAL RNA	Severe acute respiratory syndrome coronavirus 2	Homo sapiens	ILLUMINA	2021-01-21	United Kingdom	Europe	43	4365.44	4140	0.935625	130539835
ERR5215319	PRJEB37886	AMPLICON	SAMEA7964545	ERX5018775	COG-UK/QEUH-10E6E8B	Illumina NovaSeq 6000	PAIRED	PCR	VIRAL RNA	Severe acute respiratory syndrome coronavirus 2	Homo sapiens	ILLUMINA	2021-01-21	United Kingdom	Europe	26	4006.99	3821	0.967261	119821072
ERR5215320	PRJEB37886	AMPLICON	SAMEA7964546	ERX5018776	COG-UK/QEUH-10E6F4C	Illumina NovaSeq 6000	PAIRED	PCR	VIRAL RNA	Severe acute respiratory syndrome coronavirus 2	Homo sapiens	ILLUMINA	2021-01-21	United Kingdom	Europe	45	4438.67	4471	0.913153	132729693
ERR5215323	PRJEB37886	AMPLICON	SAMEA7964549	ERX5018779	COG-UK/QEUH-10E55C3	Illumina NovaSeq 6000	PAIRED	PCR	VIRAL RNA	Severe acute respiratory syndrome coronavirus 2	Homo sapiens	ILLUMINA	2021-01-21	United Kingdom	Europe	42	4477.96	4323	0.931412	133904377
ERR5215324	PRJEB37886	AMPLICON	SAMEA7964550	ERX5018780	COG-UK/QEUH-10E6F5B	Illumina NovaSeq 6000	PAIRED	PCR	VIRAL RNA	Severe acute respiratory syndrome coronavirus 2	Homo sapiens	ILLUMINA	2021-01-21	United Kingdom	Europe	40	3710.48	3433	0.951376	110954449
ERR5215328	PRJEB37886	AMPLICON	SAMEA7964554	ERX5018784	COG-UK/ALDP-10DE2B7	Illumina NovaSeq 6000	PAIRED	PCR	VIRAL RNA	Severe acute respiratory syndrome coronavirus 2	Homo sapiens	ILLUMINA	2021-01-19	United Kingdom	Europe	42	4333.54	4159	0.916263	129585771
ERR5215329	PRJEB37886	AMPLICON	SAMEA7964555	ERX5018785	COG-UK/ALDP-10E389F	Illumina NovaSeq 6000	PAIRED	PCR	VIRAL RNA	Severe acute respiratory syndrome coronavirus 2	Homo sapiens	ILLUMINA	2021-01-19	United Kingdom	Europe	27	4432.43	4360	0.916162	132543030
ERR5215330	PRJEB37886	AMPLICON	SAMEA7964556	ERX5018786	COG-UK/ALDP-10DE31E	Illumina NovaSeq 6000	PAIRED	PCR	VIRAL RNA	Severe acute respiratory syndrome coronavirus 2	Homo sapiens	ILLUMINA	2021-01-19	United Kingdom	Europe	42	3901.15	3746	0.951175	116655982
ERR5215338	PRJEB37886	AMPLICON	SAMEA7964564	ERX5018794	COG-UK/ALDP-10E3826	Illumina NovaSeq 6000	PAIRED	PCR	VIRAL RNA	Severe acute respiratory syndrome coronavirus 2	Homo sapiens	ILLUMINA	2021-01-19	United Kingdom	Europe	38	3905.34	3732	0.951209	116781240
ERR5215339	PRJEB37886	AMPLICON	SAMEA7964565	ERX5018795	COG-UK/ALDP-10DE387	Illumina NovaSeq 6000	PAIRED	PCR	VIRAL RNA	Severe acute respiratory syndrome coronavirus 2	Homo sapiens	ILLUMINA	2021-01-19	United Kingdom	Europe	41	2566.6	2094	0.945056	76749049
ERR5215341	PRJEB37886	AMPLICON	SAMEA7964567	ERX5018797	COG-UK/ALDP-10E1B4D	Illumina NovaSeq 6000	PAIRED	PCR	VIRAL RNA	Severe acute respiratory syndrome coronavirus 2	Homo sapiens	ILLUMINA	2021-01-19	United Kingdom	Europe	40	4170.87	4033	0.937565	124721463
ERR5215344	PRJEB37886	AMPLICON	SAMEA7964570	ERX5018800	COG-UK/QEUH-10E6F2E	Illumina NovaSeq 6000	PAIRED	PCR	VIRAL RNA	Severe acute respiratory syndrome coronavirus 2	Homo sapiens	ILLUMINA	2021-01-21	United Kingdom	Europe	38	4305.45	4198	0.934622	128745886
ERR5215347	PRJEB37886	AMPLICON	SAMEA7964573	ERX5018803	COG-UK/ALDP-10E1B6B	Illumina NovaSeq 6000	PAIRED	PCR	VIRAL RNA	Severe acute respiratory syndrome coronavirus 2	Homo sapiens	ILLUMINA	2021-01-19	United Kingdom	Europe	41	2862.21	2414	0.937598	85588622
ERR5215351	PRJEB37886	AMPLICON	SAMEA7964577	ERX5018807	COG-UK/ALDP-10E1C59	Illumina NovaSeq 6000	PAIRED	PCR	VIRAL RNA	Severe acute respiratory syndrome coronavirus 2	Homo sapiens	ILLUMINA	2021-01-19	United Kingdom	Europe	43	4352.51	4143	0.957429	130153151
ERR5215352	PRJEB37886	AMPLICON	SAMEA7964578	ERX5018808	COG-UK/QEUH-10E6EC7	Illumina NovaSeq 6000	PAIRED	PCR	VIRAL RNA	Severe acute respiratory syndrome coronavirus 2	Homo sapiens	ILLUMINA	2021-01-21	United Kingdom	Europe	44	4373.34	4204	0.945457	130776059
ERR5215353	PRJEB37886	AMPLICON	SAMEA7964579	ERX5018809	COG-UK/ALDP-10E1B7A	Illumina NovaSeq 6000	PAIRED	PCR	VIRAL RNA	Severe acute respiratory syndrome coronavirus 2	Homo sapiens	ILLUMINA	2021-01-19	United Kingdom	Europe	25	4408.96	4394	0.909976	131841167
ERR5215355	PRJEB37886	AMPLICON	SAMEA7964581	ERX5018811	COG-UK/ALDP-10E1B89	Illumina NovaSeq 6000	PAIRED	PCR	VIRAL RNA	Severe acute respiratory syndrome coronavirus 2	Homo sapiens	ILLUMINA	2021-01-19	United Kingdom	Europe	16	1889.71	1417	0.904692	56507890
ERR5215357	PRJEB37886	AMPLICON	SAMEA7964583	ERX5018813	COG-UK/ALDP-10E37FC	Illumina NovaSeq 6000	PAIRED	PCR	VIRAL RNA	Severe acute respiratory syndrome coronavirus 2	Homo sapiens	ILLUMINA	2021-01-19	United Kingdom	Europe	43	4372.73	4234	0.951142	130757672
ERR5215359	PRJEB37886	AMPLICON	SAMEA7964585	ERX5018815	COG-UK/ALDP-10E3844	Illumina NovaSeq 6000	PAIRED	PCR	VIRAL RNA	Severe acute respiratory syndrome coronavirus 2	Homo sapiens	ILLUMINA	2021-01-19	United Kingdom	Europe	47	4289.75	4072	0.947463	128276316
ERR5215361	PRJEB37886	AMPLICON	SAMEA7964587	ERX5018817	COG-UK/ALDP-10E37DE	Illumina NovaSeq 6000	PAIRED	PCR	VIRAL RNA	Severe acute respiratory syndrome coronavirus 2	Homo sapiens	ILLUMINA	2021-01-19	United Kingdom	Europe	44	4333.46	4168	0.932114	129583589
ERR5215362	PRJEB37886	AMPLICON	SAMEA7964588	ERX5018818	COG-UK/ALDP-10DE484	Illumina NovaSeq 6000	PAIRED	PCR	VIRAL RNA	Severe acute respiratory syndrome coronavirus 2	Homo sapiens	ILLUMINA	2021-01-20	United Kingdom	Europe	42	4336.52	4243	0.932348	129675018
ERR5215363	PRJEB37886	AMPLICON	SAMEA7964589	ERX5018819	COG-UK/ALDP-10E37ED	Illumina NovaSeq 6000	PAIRED	PCR	VIRAL RNA	Severe acute respiratory syndrome coronavirus 2	Homo sapiens	ILLUMINA	2021-01-19	United Kingdom	Europe	42	4216.63	3913	0.955222	126089949
ERR5215365	PRJEB37886	AMPLICON	SAMEA7964591	ERX5018821	COG-UK/ALDP-10E3808	Illumina NovaSeq 6000	PAIRED	PCR	VIRAL RNA	Severe acute respiratory syndrome coronavirus 2	Homo sapiens	ILLUMINA	2021-01-19	United Kingdom	Europe	39	4375.26	4205	0.926362	130833433
ERR5215371	PRJEB37886	AMPLICON	SAMEA7964597	ERX5018827	COG-UK/QEUH-10E6FB5	Illumina NovaSeq 6000	PAIRED	PCR	VIRAL RNA	Severe acute respiratory syndrome coronavirus 2	Homo sapiens	ILLUMINA	2021-01-21	United Kingdom	Europe	40	4424.94	4328	0.904291	132318894
ERR5215374	PRJEB37886	AMPLICON	SAMEA7964600	ERX5018830	COG-UK/ALDP-10E1C3B	Illumina NovaSeq 6000	PAIRED	PCR	VIRAL RNA	Severe acute respiratory syndrome coronavirus 2	Homo sapiens	ILLUMINA	2021-01-19	United Kingdom	Europe	43	4453.9	4355	0.905996	133185063
ERR5215375	PRJEB37886	AMPLICON	SAMEA7964601	ERX5018831	COG-UK/QEUH-10E6FC4	Illumina NovaSeq 6000	PAIRED	PCR	VIRAL RNA	Severe acute respiratory syndrome coronavirus 2	Homo sapiens	ILLUMINA	2021-01-21	United Kingdom	Europe	43	4411.76	4284	0.912116	131924923
ERR5215376	PRJEB37886	AMPLICON	SAMEA7964602	ERX5018832	COG-UK/ALDP-10E1B98	Illumina NovaSeq 6000	PAIRED	PCR	VIRAL RNA	Severe acute respiratory syndrome coronavirus 2	Homo sapiens	ILLUMINA	2021-01-19	United Kingdom	Europe	23	4294.52	4111	0.934589	128418883
ERR5215377	PRJEB37886	AMPLICON	SAMEA7964603	ERX5018833	COG-UK/QEUH-10E700C	Illumina NovaSeq 6000	PAIRED	PCR	VIRAL RNA	Severe acute respiratory syndrome coronavirus 2	Homo sapiens	ILLUMINA	2021-01-21	United Kingdom	Europe	40	4405.74	4338	0.937598	131744714
ERR5215379	PRJEB37886	AMPLICON	SAMEA7964605	ERX5018835	COG-UK/QEUH-10E702A	Illumina NovaSeq 6000	PAIRED	PCR	VIRAL RNA	Severe acute respiratory syndrome coronavirus 2	Homo sapiens	ILLUMINA	2021-01-21	United Kingdom	Europe	41	4436.62	4416	0.934488	132668101
ERR5215382	PRJEB37886	AMPLICON	SAMEA7964608	ERX5018838	COG-UK/ALDP-10E1BE3	Illumina NovaSeq 6000	PAIRED	PCR	VIRAL RNA	Severe acute respiratory syndrome coronavirus 2	Homo sapiens	ILLUMINA	2021-01-19	United Kingdom	Europe	42	4392.28	4450	0.917266	131342277
ERR5215392	PRJEB37886	AMPLICON	SAMEA7964618	ERX5018848	COG-UK/ALDP-10DE41B	Illumina NovaSeq 6000	PAIRED	PCR	VIRAL RNA	Severe acute respiratory syndrome coronavirus 2	Homo sapiens	ILLUMINA	2021-01-20	United Kingdom	Europe	40	4191.81	3994	0.956225	125347570
ERR5215393	PRJEB37886	AMPLICON	SAMEA7964619	ERX5018849	COG-UK/ALDP-10E3AB7	Illumina NovaSeq 6000	PAIRED	PCR	VIRAL RNA	Severe acute respiratory syndrome coronavirus 2	Homo sapiens	ILLUMINA	2021-01-19	United Kingdom	Europe	43	1302.64	705	0.91546	38952700
ERR5215398	PRJEB37886	AMPLICON	SAMEA7964624	ERX5018854	COG-UK/ALDP-10DE42A	Illumina NovaSeq 6000	PAIRED	PCR	VIRAL RNA	Severe acute respiratory syndrome coronavirus 2	Homo sapiens	ILLUMINA	2021-01-20	United Kingdom	Europe	22	3594.29	3294	0.955122	107479972
ERR5215406	PRJEB37886	AMPLICON	SAMEA7964632	ERX5018862	COG-UK/QEUH-10E7048	Illumina NovaSeq 6000	PAIRED	PCR	VIRAL RNA	Severe acute respiratory syndrome coronavirus 2	Homo sapiens	ILLUMINA	2021-01-21	United Kingdom	Europe	21	2140.38	1602	0.934689	64003691
ERR5215408	PRJEB37886	AMPLICON	SAMEA7964634	ERX5018864	COG-UK/QEUH-10E7066	Illumina NovaSeq 6000	PAIRED	PCR	VIRAL RNA	Severe acute respiratory syndrome coronavirus 2	Homo sapiens	ILLUMINA	2021-01-21	United Kingdom	Europe	27	3927.54	3724	0.964519	117445321
ERR5215409	PRJEB37886	AMPLICON	SAMEA7964635	ERX5018865	COG-UK/ALDP-10E1E08	Illumina NovaSeq 6000	PAIRED	PCR	VIRAL RNA	Severe acute respiratory syndrome coronavirus 2	Homo sapiens	ILLUMINA	2021-01-19	United Kingdom	Europe	41	4080.27	3888	0.954419	122012436
ERR5215410	PRJEB37886	AMPLICON	SAMEA7964636	ERX5018866	COG-UK/QEUH-10E6FE2	Illumina NovaSeq 6000	PAIRED	PCR	VIRAL RNA	Severe acute respiratory syndrome coronavirus 2	Homo sapiens	ILLUMINA	2021-01-21	United Kingdom	Europe	44	4418.01	4290	0.934823	132111625
ERR5215411	PRJEB37886	AMPLICON	SAMEA7964637	ERX5018867	COG-UK/QEUH-10E7039	Illumina NovaSeq 6000	PAIRED	PCR	VIRAL RNA	Severe acute respiratory syndrome coronavirus 2	Homo sapiens	ILLUMINA	2021-01-21	United Kingdom	Europe	43	4330.95	4124	0.964652	129508409
ERR5215412	PRJEB37886	AMPLICON	SAMEA7964638	ERX5018868	COG-UK/QEUH-10E7084	Illumina NovaSeq 6000	PAIRED	PCR	VIRAL RNA	Severe acute respiratory syndrome coronavirus 2	Homo sapiens	ILLUMINA	2021-01-21	United Kingdom	Europe	47	4452.01	4347	0.900077	133128475
ERR5215413	PRJEB37886	AMPLICON	SAMEA7964639	ERX5018869	COG-UK/QEUH-10E6F97	Illumina NovaSeq 6000	PAIRED	PCR	VIRAL RNA	Severe acute respiratory syndrome coronavirus 2	Homo sapiens	ILLUMINA	2021-01-21	United Kingdom	Europe	27	3983.39	3647	0.969334	119115416
ERR5215417	PRJEB37886	AMPLICON	SAMEA7964643	ERX5018873	COG-UK/ALDP-10E3AF3	Illumina NovaSeq 6000	PAIRED	PCR	VIRAL RNA	Severe acute respiratory syndrome coronavirus 2	Homo sapiens	ILLUMINA	2021-01-19	United Kingdom	Europe	45	4394.4	4330	0.912216	131405744
ERR5215421	PRJEB37886	AMPLICON	SAMEA7964647	ERX5018877	COG-UK/ALDP-10E3A3F	Illumina NovaSeq 6000	PAIRED	PCR	VIRAL RNA	Severe acute respiratory syndrome coronavirus 2	Homo sapiens	ILLUMINA	2021-01-19	United Kingdom	Europe	43	4384.55	4249	0.95666	131111138
ERR5215427	PRJEB37886	AMPLICON	SAMEA7964653	ERX5018883	COG-UK/ALDP-10E3B0F	Illumina NovaSeq 6000	PAIRED	PCR	VIRAL RNA	Severe acute respiratory syndrome coronavirus 2	Homo sapiens	ILLUMINA	2021-01-19	United Kingdom	Europe	44	3682.11	3396	0.957797	110106147
ERR5215430	PRJEB37886	AMPLICON	SAMEA7964656	ERX5018886	COG-UK/ALDP-10E1E17	Illumina NovaSeq 6000	PAIRED	PCR	VIRAL RNA	Severe acute respiratory syndrome coronavirus 2	Homo sapiens	ILLUMINA	2021-01-19	United Kingdom	Europe	46	4261.22	3980	0.973748	127423279
ERR5215431	PRJEB37886	AMPLICON	SAMEA7964657	ERX5018887	COG-UK/QEUH-10E7057	Illumina NovaSeq 6000	PAIRED	PCR	VIRAL RNA	Severe acute respiratory syndrome coronavirus 2	Homo sapiens	ILLUMINA	2021-01-21	United Kingdom	Europe	46	4447.75	4497	0.914992	133001028
ERR5215432	PRJEB37886	AMPLICON	SAMEA7964658	ERX5018888	COG-UK/ALDP-10E1E35	Illumina NovaSeq 6000	PAIRED	PCR	VIRAL RNA	Severe acute respiratory syndrome coronavirus 2	Homo sapiens	ILLUMINA	2021-01-19	United Kingdom	Europe	45	3662.46	3483	0.973815	109518622
ERR5215433	PRJEB37886	AMPLICON	SAMEA7964659	ERX5018889	COG-UK/QEUH-10E6FA6	Illumina NovaSeq 6000	PAIRED	PCR	VIRAL RNA	Severe acute respiratory syndrome coronavirus 2	Homo sapiens	ILLUMINA	2021-01-21	United Kingdom	Europe	40	3834.8	3656	0.968799	114672011
ERR5215438	PRJEB37886	AMPLICON	SAMEA7964664	ERX5018894	COG-UK/ALDP-10E3A99	Illumina NovaSeq 6000	PAIRED	PCR	VIRAL RNA	Severe acute respiratory syndrome coronavirus 2	Homo sapiens	ILLUMINA	2021-01-19	United Kingdom	Europe	46	4396.17	4182	0.932281	131458527
ERR5215441	PRJEB37886	AMPLICON	SAMEA7964667	ERX5018897	COG-UK/ALDP-10DE4DF	Illumina NovaSeq 6000	PAIRED	PCR	VIRAL RNA	Severe acute respiratory syndrome coronavirus 2	Homo sapiens	ILLUMINA	2021-01-18	United Kingdom	Europe	39	3962.84	3717	0.977093	118500755
ERR5215442	PRJEB37886	AMPLICON	SAMEA7964668	ERX5018898	COG-UK/ALDP-10E3A5D	Illumina NovaSeq 6000	PAIRED	PCR	VIRAL RNA	Severe acute respiratory syndrome coronavirus 2	Homo sapiens	ILLUMINA	2021-01-19	United Kingdom	Europe	45	4354.19	4180	0.965254	130203393
ERR5215446	PRJEB37886	AMPLICON	SAMEA7964672	ERX5018902	COG-UK/ALDP-10E3B2D	Illumina NovaSeq 6000	PAIRED	PCR	VIRAL RNA	Severe acute respiratory syndrome coronavirus 2	Homo sapiens	ILLUMINA	2021-01-16	United Kingdom	Europe	37	2584.98	2245	0.940708	77298763
ERR5215448	PRJEB37886	AMPLICON	SAMEA7964674	ERX5018904	COG-UK/ALDP-10E3B87	Illumina NovaSeq 6000	PAIRED	PCR	VIRAL RNA	Severe acute respiratory syndrome coronavirus 2	Homo sapiens	ILLUMINA	2021-01-18	United Kingdom	Europe	43	4455.37	4326	0.902418	133228856
ERR5215449	PRJEB37886	AMPLICON	SAMEA7964675	ERX5018905	COG-UK/ALDP-10DE5DC	Illumina NovaSeq 6000	PAIRED	PCR	VIRAL RNA	Severe acute respiratory syndrome coronavirus 2	Homo sapiens	ILLUMINA	2021-01-20	United Kingdom	Europe	25	4389.36	4273	0.900244	131255090
ERR5215453	PRJEB37886	AMPLICON	SAMEA7964679	ERX5018909	COG-UK/ALDP-10E1F50	Illumina NovaSeq 6000	PAIRED	PCR	VIRAL RNA	Severe acute respiratory syndrome coronavirus 2	Homo sapiens	ILLUMINA	2021-01-19	United Kingdom	Europe	43	3841.02	3499	0.96288	114858017
ERR5215456	PRJEB37886	AMPLICON	SAMEA7964682	ERX5018912	COG-UK/ALDP-10E1FD8	Illumina NovaSeq 6000	PAIRED	PCR	VIRAL RNA	Severe acute respiratory syndrome coronavirus 2	Homo sapiens	ILLUMINA	2021-01-19	United Kingdom	Europe	39	4412.08	4435	0.924957	131934573
ERR5215460	PRJEB37886	AMPLICON	SAMEA7964686	ERX5018916	COG-UK/QEUH-10E71FA	Illumina NovaSeq 6000	PAIRED	PCR	VIRAL RNA	Severe acute respiratory syndrome coronavirus 2	Homo sapiens	ILLUMINA	2021-01-20	United Kingdom	Europe	22	4373.84	4155	0.909942	130790868
ERR5215462	PRJEB37886	AMPLICON	SAMEA7964688	ERX5018918	COG-UK/ALDP-10E3BA5	Illumina NovaSeq 6000	PAIRED	PCR	VIRAL RNA	Severe acute respiratory syndrome coronavirus 2	Homo sapiens	ILLUMINA	2021-01-19	United Kingdom	Europe	42	2750.41	2402	0.953717	82245379
ERR5215473	PRJEB37886	AMPLICON	SAMEA7964699	ERX5018929	COG-UK/ALDP-10DE590	Illumina NovaSeq 6000	PAIRED	PCR	VIRAL RNA	Severe acute respiratory syndrome coronavirus 2	Homo sapiens	ILLUMINA	2021-01-20	United Kingdom	Europe	23	3786.78	3524	0.971107	113236196
ERR5215478	PRJEB37886	AMPLICON	SAMEA7964704	ERX5018934	COG-UK/ALDP-10E2010	Illumina NovaSeq 6000	PAIRED	PCR	VIRAL RNA	Severe acute respiratory syndrome coronavirus 2	Homo sapiens	ILLUMINA	2021-01-19	United Kingdom	Europe	42	4267.04	4065	0.942213	127597346
ERR5215479	PRJEB37886	AMPLICON	SAMEA7964705	ERX5018935	COG-UK/QEUH-10E7242	Illumina NovaSeq 6000	PAIRED	PCR	VIRAL RNA	Severe acute respiratory syndrome coronavirus 2	Homo sapiens	ILLUMINA	2021-01-19	United Kingdom	Europe	47	4275.14	4145	0.952446	127839536
ERR5215482	PRJEB37886	AMPLICON	SAMEA7964708	ERX5018938	COG-UK/ALDP-10E1F9C	Illumina NovaSeq 6000	PAIRED	PCR	VIRAL RNA	Severe acute respiratory syndrome coronavirus 2	Homo sapiens	ILLUMINA	2021-01-19	United Kingdom	Europe	45	4257.87	4039	0.956493	127323034
ERR5215486	PRJEB37886	AMPLICON	SAMEA7964712	ERX5018942	COG-UK/QEUH-10E72E8	Illumina NovaSeq 6000	PAIRED	PCR	VIRAL RNA	Severe acute respiratory syndrome coronavirus 2	Homo sapiens	ILLUMINA	2021-01-21	United Kingdom	Europe	25	4123.57	3898	0.968297	123307152
ERR5215490	PRJEB37886	AMPLICON	SAMEA7964716	ERX5018946	COG-UK/ALDP-10DE572	Illumina NovaSeq 6000	PAIRED	PCR	VIRAL RNA	Severe acute respiratory syndrome coronavirus 2	Homo sapiens	ILLUMINA	2021-01-19	United Kingdom	Europe	40	4362.1	4251	0.928803	130439781
ERR5215494	PRJEB37886	AMPLICON	SAMEA7964720	ERX5018950	COG-UK/ALDP-10DE642	Illumina NovaSeq 6000	PAIRED	PCR	VIRAL RNA	Severe acute respiratory syndrome coronavirus 2	Homo sapiens	ILLUMINA	2021-01-18	United Kingdom	Europe	40	3325.33	2917	0.947564	99437268
ERR5215499	PRJEB37886	AMPLICON	SAMEA7964725	ERX5018955	COG-UK/ALDP-10E2001	Illumina NovaSeq 6000	PAIRED	PCR	VIRAL RNA	Severe acute respiratory syndrome coronavirus 2	Homo sapiens	ILLUMINA	2021-01-19	United Kingdom	Europe	43	4425.2	4418	0.925927	132326626
ERR5215502	PRJEB37886	AMPLICON	SAMEA7964728	ERX5018958	COG-UK/QEUH-10E7251	Illumina NovaSeq 6000	PAIRED	PCR	VIRAL RNA	Severe acute respiratory syndrome coronavirus 2	Homo sapiens	ILLUMINA	2021-01-21	United Kingdom	Europe	44	4334.2	4095	0.980972	129605606
ERR5215503	PRJEB37886	AMPLICON	SAMEA7964729	ERX5018959	COG-UK/ALDP-10E2177	Illumina NovaSeq 6000	PAIRED	PCR	VIRAL RNA	Severe acute respiratory syndrome coronavirus 2	Homo sapiens	ILLUMINA	2021-01-18	United Kingdom	Europe	43	4020.87	3805	0.954988	120236216
ERR5215504	PRJEB37886	AMPLICON	SAMEA7964730	ERX5018960	COG-UK/QEUH-10E72BB	Illumina NovaSeq 6000	PAIRED	PCR	VIRAL RNA	Severe acute respiratory syndrome coronavirus 2	Homo sapiens	ILLUMINA	2021-01-21	United Kingdom	Europe	23	2380.29	2006	0.951644	71177897
ERR5215506	PRJEB37886	AMPLICON	SAMEA7964732	ERX5018962	COG-UK/QEUH-10E727F	Illumina NovaSeq 6000	PAIRED	PCR	VIRAL RNA	Severe acute respiratory syndrome coronavirus 2	Homo sapiens	ILLUMINA	2021-01-21	United Kingdom	Europe	44	1639.69	1082	0.913353	49031779
ERR5215509	PRJEB37886	AMPLICON	SAMEA7964735	ERX5018965	COG-UK/ALDP-10E214A	Illumina NovaSeq 6000	PAIRED	PCR	VIRAL RNA	Severe acute respiratory syndrome coronavirus 2	Homo sapiens	ILLUMINA	2021-01-17	United Kingdom	Europe	39	1922.43	1210	0.928235	57486432
ERR5215510	PRJEB37886	AMPLICON	SAMEA7964736	ERX5018966	COG-UK/QEUH-10E7260	Illumina NovaSeq 6000	PAIRED	PCR	VIRAL RNA	Severe acute respiratory syndrome coronavirus 2	Homo sapiens	ILLUMINA	2021-01-21	United Kingdom	Europe	37	3701.01	3453	0.967562	110671308
ERR5215511	PRJEB37886	AMPLICON	SAMEA7964737	ERX5018967	COG-UK/ALDP-10E2159	Illumina NovaSeq 6000	PAIRED	PCR	VIRAL RNA	Severe acute respiratory syndrome coronavirus 2	Homo sapiens	ILLUMINA	2021-01-18	United Kingdom	Europe	43	4032.69	3694	0.967595	120589396
ERR5215512	PRJEB37886	AMPLICON	SAMEA7964738	ERX5018968	COG-UK/QEUH-10E7303	Illumina NovaSeq 6000	PAIRED	PCR	VIRAL RNA	Severe acute respiratory syndrome coronavirus 2	Homo sapiens	ILLUMINA	2021-01-21	United Kingdom	Europe	40	3557.24	3237	0.960338	106372255
ERR5215515	PRJEB37886	AMPLICON	SAMEA7964741	ERX5018971	COG-UK/ALDP-10DE67F	Illumina NovaSeq 6000	PAIRED	PCR	VIRAL RNA	Severe acute respiratory syndrome coronavirus 2	Homo sapiens	ILLUMINA	2021-01-20	United Kingdom	Europe	40	4286.43	4110	0.963014	128176974
ERR5215518	PRJEB37886	AMPLICON	SAMEA7964744	ERX5018974	COG-UK/ALDP-10E3C39	Illumina NovaSeq 6000	PAIRED	PCR	VIRAL RNA	Severe acute respiratory syndrome coronavirus 2	Homo sapiens	ILLUMINA	2021-01-19	United Kingdom	Europe	41	4395.34	4425	0.908003	131433788
ERR5215520	PRJEB37886	AMPLICON	SAMEA7964746	ERX5018976	COG-UK/ALDP-10E3BD2	Illumina NovaSeq 6000	PAIRED	PCR	VIRAL RNA	Severe acute respiratory syndrome coronavirus 2	Homo sapiens	ILLUMINA	2021-01-19	United Kingdom	Europe	43	2841.51	2337	0.956125	84969774
ERR5215522	PRJEB37886	AMPLICON	SAMEA7964748	ERX5018978	COG-UK/ALDP-10E3BE1	Illumina NovaSeq 6000	PAIRED	PCR	VIRAL RNA	Severe acute respiratory syndrome coronavirus 2	Homo sapiens	ILLUMINA	2021-01-19	United Kingdom	Europe	17	2575.52	2119	0.932014	77015837
ERR5215524	PRJEB37886	AMPLICON	SAMEA7964750	ERX5018980	COG-UK/ALDP-10E3C48	Illumina NovaSeq 6000	PAIRED	PCR	VIRAL RNA	Severe acute respiratory syndrome coronavirus 2	Homo sapiens	ILLUMINA	2021-01-19	United Kingdom	Europe	25	4292.82	4106	0.927867	128368140
ERR5215525	PRJEB37886	AMPLICON	SAMEA7964751	ERX5018981	COG-UK/ALDP-10DE79A	Illumina NovaSeq 6000	PAIRED	PCR	VIRAL RNA	Severe acute respiratory syndrome coronavirus 2	Homo sapiens	ILLUMINA	2021-01-20	United Kingdom	Europe	41	4371.76	4292	0.931211	130728772
ERR5215530	PRJEB37886	AMPLICON	SAMEA7964756	ERX5018986	COG-UK/QEUH-10E734F	Illumina NovaSeq 6000	PAIRED	PCR	VIRAL RNA	Severe acute respiratory syndrome coronavirus 2	Homo sapiens	ILLUMINA	2021-01-21	United Kingdom	Europe	39	4241.2	3901	0.995318	126824753
ERR5215531	PRJEB37886	AMPLICON	SAMEA7964757	ERX5018987	COG-UK/QEUH-10E728E	Illumina NovaSeq 6000	PAIRED	PCR	VIRAL RNA	Severe acute respiratory syndrome coronavirus 2	Homo sapiens	ILLUMINA	2021-01-21	United Kingdom	Europe	38	4331.85	4172	0.945457	129535164
ERR5215532	PRJEB37886	AMPLICON	SAMEA7964758	ERX5018988	COG-UK/QEUH-10E72F7	Illumina NovaSeq 6000	PAIRED	PCR	VIRAL RNA	Severe acute respiratory syndrome coronavirus 2	Homo sapiens	ILLUMINA	2021-01-21	United Kingdom	Europe	23	2847.35	2560	0.943885	85144295
ERR5215537	PRJEB37886	AMPLICON	SAMEA7964763	ERX5018993	COG-UK/ALDP-10E2229	Illumina NovaSeq 6000	PAIRED	PCR	VIRAL RNA	Severe acute respiratory syndrome coronavirus 2	Homo sapiens	ILLUMINA	2021-01-19	United Kingdom	Europe	23	4004.98	3725	0.974049	119760931
ERR5215539	PRJEB37886	AMPLICON	SAMEA7964765	ERX5018995	COG-UK/ALDP-10E2283	Illumina NovaSeq 6000	PAIRED	PCR	VIRAL RNA	Severe acute respiratory syndrome coronavirus 2	Homo sapiens	ILLUMINA	2021-01-19	United Kingdom	Europe	40	4183.15	3921	0.972411	125088795
ERR5215543	PRJEB37886	AMPLICON	SAMEA7964769	ERX5018999	COG-UK/ALDP-10DE7A9	Illumina NovaSeq 6000	PAIRED	PCR	VIRAL RNA	Severe acute respiratory syndrome coronavirus 2	Homo sapiens	ILLUMINA	2021-01-20	United Kingdom	Europe	42	3547.76	3276	0.967562	106088759
ERR5215544	PRJEB37886	AMPLICON	SAMEA7964770	ERX5019000	COG-UK/ALDP-10E3C0C	Illumina NovaSeq 6000	PAIRED	PCR	VIRAL RNA	Severe acute respiratory syndrome coronavirus 2	Homo sapiens	ILLUMINA	2021-01-19	United Kingdom	Europe	45	3965.59	3809	0.951075	118583020
ERR5215547	PRJEB37886	AMPLICON	SAMEA7964773	ERX5019003	COG-UK/ALDP-10DE721	Illumina NovaSeq 6000	PAIRED	PCR	VIRAL RNA	Severe acute respiratory syndrome coronavirus 2	Homo sapiens	ILLUMINA	2021-01-20	United Kingdom	Europe	39	4014.95	3791	0.941477	120059186
ERR5215562	PRJEB37886	AMPLICON	SAMEA7964788	ERX5019018	COG-UK/QEUH-10E73E5	Illumina NovaSeq 6000	PAIRED	PCR	VIRAL RNA	Severe acute respiratory syndrome coronavirus 2	Homo sapiens	ILLUMINA	2021-01-21	United Kingdom	Europe	47	3928.36	3732	0.954219	117469706
ERR5215563	PRJEB37886	AMPLICON	SAMEA7964789	ERX5019019	COG-UK/ALDP-10E2265	Illumina NovaSeq 6000	PAIRED	PCR	VIRAL RNA	Severe acute respiratory syndrome coronavirus 2	Homo sapiens	ILLUMINA	2021-01-19	United Kingdom	Europe	36	3885.79	3687	0.949771	116196866
ERR5215565	PRJEB37886	AMPLICON	SAMEA7964791	ERX5019021	COG-UK/ALDP-10E221A	Illumina NovaSeq 6000	PAIRED	PCR	VIRAL RNA	Severe acute respiratory syndrome coronavirus 2	Homo sapiens	ILLUMINA	2021-01-19	United Kingdom	Europe	41	3787.22	3610	0.94432	113249121
ERR5215570	PRJEB37886	AMPLICON	SAMEA7964796	ERX5019026	COG-UK/QEUH-10E7400	Illumina NovaSeq 6000	PAIRED	PCR	VIRAL RNA	Severe acute respiratory syndrome coronavirus 2	Homo sapiens	ILLUMINA	2021-01-21	United Kingdom	Europe	45	4311.29	3988	0.991673	128920530
ERR5215571	PRJEB37886	AMPLICON	SAMEA7964797	ERX5019027	COG-UK/ALDP-10E2238	Illumina NovaSeq 6000	PAIRED	PCR	VIRAL RNA	Severe acute respiratory syndrome coronavirus 2	Homo sapiens	ILLUMINA	2021-01-19	United Kingdom	Europe	42	2738.86	2357	0.95151	81900007
ERR5215574	PRJEB37886	AMPLICON	SAMEA7964800	ERX5019030	COG-UK/ALDP-10E3D63	Illumina NovaSeq 6000	PAIRED	PCR	VIRAL RNA	Severe acute respiratory syndrome coronavirus 2	Homo sapiens	ILLUMINA	2021-01-18	United Kingdom	Europe	26	4353	4088	0.950239	130167665
ERR5215576	PRJEB37886	AMPLICON	SAMEA7964802	ERX5019032	COG-UK/ALDP-10DE7B8	Illumina NovaSeq 6000	PAIRED	PCR	VIRAL RNA	Severe acute respiratory syndrome coronavirus 2	Homo sapiens	ILLUMINA	2021-01-20	United Kingdom	Europe	41	4316.22	4214	0.941678	129067924
ERR5215585	PRJEB37886	AMPLICON	SAMEA7964811	ERX5019041	COG-UK/ALDP-10E21E0	Illumina NovaSeq 6000	PAIRED	PCR	VIRAL RNA	Severe acute respiratory syndrome coronavirus 2	Homo sapiens	ILLUMINA	2021-01-19	United Kingdom	Europe	45	4464.97	4303	0.902752	133516014
ERR5215590	PRJEB37886	AMPLICON	SAMEA7964816	ERX5019046	COG-UK/QEUH-10E74A6	Illumina NovaSeq 6000	PAIRED	PCR	VIRAL RNA	Severe acute respiratory syndrome coronavirus 2	Homo sapiens	ILLUMINA	2021-01-21	United Kingdom	Europe	38	2077.88	1394	0.94345	62134756
ERR5215595	PRJEB37886	AMPLICON	SAMEA7964821	ERX5019051	COG-UK/ALDP-10E2317	Illumina NovaSeq 6000	PAIRED	PCR	VIRAL RNA	Severe acute respiratory syndrome coronavirus 2	Homo sapiens	ILLUMINA	2021-01-18	United Kingdom	Europe	40	2486.27	2210	0.943584	74347041
ERR5215602	PRJEB37886	AMPLICON	SAMEA7964828	ERX5019058	COG-UK/ALDP-10DE7D6	Illumina NovaSeq 6000	PAIRED	PCR	VIRAL RNA	Severe acute respiratory syndrome coronavirus 2	Homo sapiens	ILLUMINA	2021-01-20	United Kingdom	Europe	38	2953.98	2517	0.94422	88332866
ERR5215608	PRJEB37886	AMPLICON	SAMEA7964834	ERX5019064	COG-UK/ALDP-10DE7C7	Illumina NovaSeq 6000	PAIRED	PCR	VIRAL RNA	Severe acute respiratory syndrome coronavirus 2	Homo sapiens	ILLUMINA	2021-01-20	United Kingdom	Europe	40	4315.91	4212	0.913119	129058779
ERR5215613	PRJEB37886	AMPLICON	SAMEA7964839	ERX5019069	COG-UK/QEUH-10E743D	Illumina NovaSeq 6000	PAIRED	PCR	VIRAL RNA	Severe acute respiratory syndrome coronavirus 2	Homo sapiens	ILLUMINA	2021-01-21	United Kingdom	Europe	43	3343.62	3180	0.957362	99984271
ERR5215615	PRJEB37886	AMPLICON	SAMEA7964841	ERX5019071	COG-UK/QEUH-10E745B	Illumina NovaSeq 6000	PAIRED	PCR	VIRAL RNA	Severe acute respiratory syndrome coronavirus 2	Homo sapiens	ILLUMINA	2021-01-21	United Kingdom	Europe	40	4197.31	4092	0.936026	125512038
ERR5215617	PRJEB37886	AMPLICON	SAMEA7964843	ERX5019073	COG-UK/QEUH-10E7488	Illumina NovaSeq 6000	PAIRED	PCR	VIRAL RNA	Severe acute respiratory syndrome coronavirus 2	Homo sapiens	ILLUMINA	2021-01-21	United Kingdom	Europe	24	2389.75	1831	0.916798	71460767
ERR5215618	PRJEB37886	AMPLICON	SAMEA7964844	ERX5019074	COG-UK/ALDP-10E22B0	Illumina NovaSeq 6000	PAIRED	PCR	VIRAL RNA	Severe acute respiratory syndrome coronavirus 2	Homo sapiens	ILLUMINA	2021-01-18	United Kingdom	Europe	47	1652.8	1033	0.917734	49423672
ERR5215624	PRJEB37886	AMPLICON	SAMEA7964850	ERX5019080	COG-UK/ALDP-10E2380	Illumina NovaSeq 6000	PAIRED	PCR	VIRAL RNA	Severe acute respiratory syndrome coronavirus 2	Homo sapiens	ILLUMINA	2021-01-19	United Kingdom	Europe	22	4372.35	4259	0.914758	130746509
ERR5215642	PRJEB37886	AMPLICON	SAMEA7964868	ERX5019098	COG-UK/ALDP-10E23EA	Illumina NovaSeq 6000	PAIRED	PCR	VIRAL RNA	Severe acute respiratory syndrome coronavirus 2	Homo sapiens	ILLUMINA	2021-01-19	United Kingdom	Europe	39	3964.2	3797	0.955824	118541430
ERR5215643	PRJEB37886	AMPLICON	SAMEA7964869	ERX5019099	COG-UK/QEUH-10E752B	Illumina NovaSeq 6000	PAIRED	PCR	VIRAL RNA	Severe acute respiratory syndrome coronavirus 2	Homo sapiens	ILLUMINA	2021-01-21	United Kingdom	Europe	38	4344.71	4161	0.918871	129919995
ERR5215649	PRJEB37886	AMPLICON	SAMEA7964875	ERX5019105	COG-UK/QEUH-10E7576	Illumina NovaSeq 6000	PAIRED	PCR	VIRAL RNA	Severe acute respiratory syndrome coronavirus 2	Homo sapiens	ILLUMINA	2021-01-21	United Kingdom	Europe	46	4478.63	4336	0.936026	133924555
ERR5215651	PRJEB37886	AMPLICON	SAMEA7964877	ERX5019107	COG-UK/ALDP-10E23DB	Illumina NovaSeq 6000	PAIRED	PCR	VIRAL RNA	Severe acute respiratory syndrome coronavirus 2	Homo sapiens	ILLUMINA	2021-01-19	United Kingdom	Europe	29	3584.36	3394	0.938468	107183128
ERR5215668	PRJEB37886	AMPLICON	SAMEA7964894	ERX5019124	COG-UK/CAMC-10BE6FD	Illumina NovaSeq 6000	PAIRED	PCR	VIRAL RNA	Severe acute respiratory syndrome coronavirus 2	Homo sapiens	ILLUMINA	2021-01-19	United Kingdom	Europe	38	3573.23	3123	0.955088	106850166
ERR5215672	PRJEB37886	AMPLICON	SAMEA7964898	ERX5019128	COG-UK/CAMC-10C119C	Illumina NovaSeq 6000	PAIRED	PCR	VIRAL RNA	Severe acute respiratory syndrome coronavirus 2	Homo sapiens	ILLUMINA	2021-01-19	United Kingdom	Europe	34	3441.35	3033	0.950005	102906694
ERR5215681	PRJEB37886	AMPLICON	SAMEA7964907	ERX5019137	COG-UK/CAMC-10BF7CC	Illumina NovaSeq 6000	PAIRED	PCR	VIRAL RNA	Severe acute respiratory syndrome coronavirus 2	Homo sapiens	ILLUMINA	2021-01-19	United Kingdom	Europe	47	4316.61	4172	0.903655	129079497
ERR5215690	PRJEB37886	AMPLICON	SAMEA7964916	ERX5019146	COG-UK/CAMC-10BE790	Illumina NovaSeq 6000	PAIRED	PCR	VIRAL RNA	Severe acute respiratory syndrome coronavirus 2	Homo sapiens	ILLUMINA	2021-01-19	United Kingdom	Europe	35	3539.78	3089	0.946862	105850081
ERR5215698	PRJEB37886	AMPLICON	SAMEA7964924	ERX5019154	COG-UK/CAMC-10BF6A1	Illumina NovaSeq 6000	PAIRED	PCR	VIRAL RNA	Severe acute respiratory syndrome coronavirus 2	Homo sapiens	ILLUMINA	2021-01-19	United Kingdom	Europe	40	3317.79	2977	0.938033	99211986
ERR5215701	PRJEB37886	AMPLICON	SAMEA7964927	ERX5019157	COG-UK/CAMC-10C1220	Illumina NovaSeq 6000	PAIRED	PCR	VIRAL RNA	Severe acute respiratory syndrome coronavirus 2	Homo sapiens	ILLUMINA	2021-01-19	United Kingdom	Europe	33	2693.27	2044	0.934421	80536874
ERR5215702	PRJEB37886	AMPLICON	SAMEA7964928	ERX5019158	COG-UK/CAMC-10BF6B0	Illumina NovaSeq 6000	PAIRED	PCR	VIRAL RNA	Severe acute respiratory syndrome coronavirus 2	Homo sapiens	ILLUMINA	2021-01-19	United Kingdom	Europe	41	2208.69	1534	0.929004	66046597
ERR5215705	PRJEB37886	AMPLICON	SAMEA7964931	ERX5019161	COG-UK/CAMC-10C1150	Illumina NovaSeq 6000	PAIRED	PCR	VIRAL RNA	Severe acute respiratory syndrome coronavirus 2	Homo sapiens	ILLUMINA	2021-01-19	United Kingdom	Europe	42	3166.59	2720	0.938936	94690518
ERR5215711	PRJEB37886	AMPLICON	SAMEA7964937	ERX5019167	COG-UK/CAMC-10C0063	Illumina NovaSeq 6000	PAIRED	PCR	VIRAL RNA	Severe acute respiratory syndrome coronavirus 2	Homo sapiens	ILLUMINA	2021-01-19	United Kingdom	Europe	43	4140.32	3965	0.917701	123808131
ERR5215719	PRJEB37886	AMPLICON	SAMEA7964945	ERX5019175	COG-UK/CAMC-10C0036	Illumina NovaSeq 6000	PAIRED	PCR	VIRAL RNA	Severe acute respiratory syndrome coronavirus 2	Homo sapiens	ILLUMINA	2021-01-19	United Kingdom	Europe	43	3947.85	3663	0.925526	118052700
ERR5215720	PRJEB37886	AMPLICON	SAMEA7964946	ERX5019176	COG-UK/CAMC-10BE7AF	Illumina NovaSeq 6000	PAIRED	PCR	VIRAL RNA	Severe acute respiratory syndrome coronavirus 2	Homo sapiens	ILLUMINA	2021-01-19	United Kingdom	Europe	37	2522.49	1801	0.929572	75430110
ERR5215723	PRJEB37886	AMPLICON	SAMEA7964949	ERX5019179	COG-UK/CAMC-10BFF2E	Illumina NovaSeq 6000	PAIRED	PCR	VIRAL RNA	Severe acute respiratory syndrome coronavirus 2	Homo sapiens	ILLUMINA	2021-01-19	United Kingdom	Europe	37	2463.06	1741	0.902986	73652897
ERR5215731	PRJEB37886	AMPLICON	SAMEA7964957	ERX5019187	COG-UK/CAMC-10BF6DE	Illumina NovaSeq 6000	PAIRED	PCR	VIRAL RNA	Severe acute respiratory syndrome coronavirus 2	Homo sapiens	ILLUMINA	2021-01-19	United Kingdom	Europe	46	3461.3	3089	0.965221	103503228
ERR5215732	PRJEB37886	AMPLICON	SAMEA7964958	ERX5019188	COG-UK/CAMC-10C1202	Illumina NovaSeq 6000	PAIRED	PCR	VIRAL RNA	Severe acute respiratory syndrome coronavirus 2	Homo sapiens	ILLUMINA	2021-01-19	United Kingdom	Europe	37	4299.72	4114	0.910343	128574439
ERR5215737	PRJEB37886	AMPLICON	SAMEA7964963	ERX5019193	COG-UK/CAMC-10BEFB6	Illumina NovaSeq 6000	PAIRED	PCR	VIRAL RNA	Severe acute respiratory syndrome coronavirus 2	Homo sapiens	ILLUMINA	2021-01-19	United Kingdom	Europe	33	3011.01	2389	0.931478	90038372
ERR5215739	PRJEB37886	AMPLICON	SAMEA7964965	ERX5019195	COG-UK/CAMC-10BFF97	Illumina NovaSeq 6000	PAIRED	PCR	VIRAL RNA	Severe acute respiratory syndrome coronavirus 2	Homo sapiens	ILLUMINA	2021-01-19	United Kingdom	Europe	40	2568.64	1944	0.951945	76809915
ERR5215743	PRJEB37886	AMPLICON	SAMEA7964969	ERX5019199	COG-UK/CAMC-10BE736	Illumina NovaSeq 6000	PAIRED	PCR	VIRAL RNA	Severe acute respiratory syndrome coronavirus 2	Homo sapiens	ILLUMINA	2021-01-19	United Kingdom	Europe	38	3047.49	2474	0.926429	91129015
ERR5215750	PRJEB37886	AMPLICON	SAMEA7964976	ERX5019206	COG-UK/CAMC-10BFE7C	Illumina NovaSeq 6000	PAIRED	PCR	VIRAL RNA	Severe acute respiratory syndrome coronavirus 2	Homo sapiens	ILLUMINA	2021-01-18	United Kingdom	Europe	38	4023.15	3820	0.930943	120304362
ERR5215753	PRJEB37886	AMPLICON	SAMEA7964979	ERX5019209	COG-UK/CAMC-10BF0D0	Illumina NovaSeq 6000	PAIRED	PCR	VIRAL RNA	Severe acute respiratory syndrome coronavirus 2	Homo sapiens	ILLUMINA	2021-01-19	United Kingdom	Europe	40	3408.58	2971	0.962813	101926718
ERR5215754	PRJEB37886	AMPLICON	SAMEA7964980	ERX5019210	COG-UK/CAMC-10C117E	Illumina NovaSeq 6000	PAIRED	PCR	VIRAL RNA	Severe acute respiratory syndrome coronavirus 2	Homo sapiens	ILLUMINA	2021-01-19	United Kingdom	Europe	39	3750.7	3338	0.979367	112157046
ERR5215755	PRJEB37886	AMPLICON	SAMEA7964981	ERX5019211	COG-UK/CAMC-10BF119	Illumina NovaSeq 6000	PAIRED	PCR	VIRAL RNA	Severe acute respiratory syndrome coronavirus 2	Homo sapiens	ILLUMINA	2021-01-19	United Kingdom	Europe	41	3691.77	3326	0.972344	110394969
ERR5215758	PRJEB37886	AMPLICON	SAMEA7964984	ERX5019214	COG-UK/CAMC-10C123F	Illumina NovaSeq 6000	PAIRED	PCR	VIRAL RNA	Severe acute respiratory syndrome coronavirus 2	Homo sapiens	ILLUMINA	2021-01-19	United Kingdom	Europe	37	4173.81	3997	0.931947	124809423
ERR5215763	PRJEB37886	AMPLICON	SAMEA7964989	ERX5019219	COG-UK/CAMC-10BF0FE	Illumina NovaSeq 6000	PAIRED	PCR	VIRAL RNA	Severe acute respiratory syndrome coronavirus 2	Homo sapiens	ILLUMINA	2021-01-19	United Kingdom	Europe	37	3725.43	3416	0.930943	111401387
ERR5215770	PRJEB37886	AMPLICON	SAMEA7964996	ERX5019226	COG-UK/CAMC-10BFEB8	Illumina NovaSeq 6000	PAIRED	PCR	VIRAL RNA	Severe acute respiratory syndrome coronavirus 2	Homo sapiens	ILLUMINA	2021-01-18	United Kingdom	Europe	37	2869.47	2422	0.954653	85805765
ERR5215775	PRJEB37886	AMPLICON	SAMEA7965001	ERX5019231	COG-UK/CAMC-10BEFC5	Illumina NovaSeq 6000	PAIRED	PCR	VIRAL RNA	Severe acute respiratory syndrome coronavirus 2	Homo sapiens	ILLUMINA	2021-01-19	United Kingdom	Europe	42	3731.34	3429	0.946527	111578250
ERR5215787	PRJEB37886	AMPLICON	SAMEA7965013	ERX5019243	COG-UK/CAMC-10C1536	Illumina NovaSeq 6000	PAIRED	PCR	VIRAL RNA	Severe acute respiratory syndrome coronavirus 2	Homo sapiens	ILLUMINA	2021-01-19	United Kingdom	Europe	37	3964.82	3778	0.949269	118560038
ERR5215788	PRJEB37886	AMPLICON	SAMEA7965014	ERX5019244	COG-UK/CAMC-10BF155	Illumina NovaSeq 6000	PAIRED	PCR	VIRAL RNA	Severe acute respiratory syndrome coronavirus 2	Homo sapiens	ILLUMINA	2021-01-19	United Kingdom	Europe	44	1932.42	1143	0.90419	57785241
ERR5215789	PRJEB37886	AMPLICON	SAMEA7965015	ERX5019245	COG-UK/CAMC-10C14B1	Illumina NovaSeq 6000	PAIRED	PCR	VIRAL RNA	Severe acute respiratory syndrome coronavirus 2	Homo sapiens	ILLUMINA	2021-01-19	United Kingdom	Europe	53	1860.62	1099	0.909206	55638063
ERR5215790	PRJEB37886	AMPLICON	SAMEA7965016	ERX5019246	COG-UK/CAMC-10BF4E3	Illumina NovaSeq 6000	PAIRED	PCR	VIRAL RNA	Severe acute respiratory syndrome coronavirus 2	Homo sapiens	ILLUMINA	2021-01-19	United Kingdom	Europe	36	2130.65	1245	0.921045	63712814
ERR5215791	PRJEB37886	AMPLICON	SAMEA7965017	ERX5019247	COG-UK/CAMC-10BF401	Illumina NovaSeq 6000	PAIRED	PCR	VIRAL RNA	Severe acute respiratory syndrome coronavirus 2	Homo sapiens	ILLUMINA	2021-01-19	United Kingdom	Europe	40	4116.44	3904	0.911882	123094008
ERR5215798	PRJEB37886	AMPLICON	SAMEA7965024	ERX5019254	COG-UK/CAMC-10BF559	Illumina NovaSeq 6000	PAIRED	PCR	VIRAL RNA	Severe acute respiratory syndrome coronavirus 2	Homo sapiens	ILLUMINA	2021-01-19	United Kingdom	Europe	43	3932.77	3672	0.928569	117601616
ERR5215802	PRJEB37886	AMPLICON	SAMEA7965028	ERX5019258	COG-UK/CAMC-10BF683	Illumina NovaSeq 6000	PAIRED	PCR	VIRAL RNA	Severe acute respiratory syndrome coronavirus 2	Homo sapiens	ILLUMINA	2021-01-19	United Kingdom	Europe	39	3830.05	3620	0.94626	114529889
ERR5215810	PRJEB37886	AMPLICON	SAMEA7965036	ERX5019266	COG-UK/CAMC-10C14A2	Illumina NovaSeq 6000	PAIRED	PCR	VIRAL RNA	Severe acute respiratory syndrome coronavirus 2	Homo sapiens	ILLUMINA	2021-01-19	United Kingdom	Europe	42	4081.43	3817	0.925359	122046988
ERR5215814	PRJEB37886	AMPLICON	SAMEA7965040	ERX5019270	COG-UK/CAMC-10C1572	Illumina NovaSeq 6000	PAIRED	PCR	VIRAL RNA	Severe acute respiratory syndrome coronavirus 2	Homo sapiens	ILLUMINA	2021-01-19	United Kingdom	Europe	26	3772.39	3448	0.950306	112805649
ERR5215819	PRJEB37886	AMPLICON	SAMEA7965045	ERX5019275	COG-UK/CAMC-10BF137	Illumina NovaSeq 6000	PAIRED	PCR	VIRAL RNA	Severe acute respiratory syndrome coronavirus 2	Homo sapiens	ILLUMINA	2021-01-19	United Kingdom	Europe	38	3444.4	2885	0.934589	102998038
ERR5215841	PRJEB37886	AMPLICON	SAMEA7965067	ERX5019297	COG-UK/CAMC-10C132D	Illumina NovaSeq 6000	PAIRED	PCR	VIRAL RNA	Severe acute respiratory syndrome coronavirus 2	Homo sapiens	ILLUMINA	2021-01-19	United Kingdom	Europe	41	2645.19	1899	0.947798	79099115
ERR5215854	PRJEB37886	AMPLICON	SAMEA7965080	ERX5019310	COG-UK/CAMC-10BF665	Illumina NovaSeq 6000	PAIRED	PCR	VIRAL RNA	Severe acute respiratory syndrome coronavirus 2	Homo sapiens	ILLUMINA	2021-01-19	United Kingdom	Europe	23	3471.51	3182	0.942915	103808646
ERR5215867	PRJEB37886	AMPLICON	SAMEA7965093	ERX5019323	COG-UK/CAMC-10C05FB	Illumina NovaSeq 6000	PAIRED	PCR	VIRAL RNA	Severe acute respiratory syndrome coronavirus 2	Homo sapiens	ILLUMINA	2021-01-19	United Kingdom	Europe	24	3532.51	3183	0.955055	105632746
ERR5215869	PRJEB37886	AMPLICON	SAMEA7965095	ERX5019325	COG-UK/CAMC-10C068F	Illumina NovaSeq 6000	PAIRED	PCR	VIRAL RNA	Severe acute respiratory syndrome coronavirus 2	Homo sapiens	ILLUMINA	2021-01-19	United Kingdom	Europe	50	2089.65	1244	0.916463	62486944
ERR5215875	PRJEB37886	AMPLICON	SAMEA7965101	ERX5019331	COG-UK/CAMC-10C1448	Illumina NovaSeq 6000	PAIRED	PCR	VIRAL RNA	Severe acute respiratory syndrome coronavirus 2	Homo sapiens	ILLUMINA	2021-01-19	United Kingdom	Europe	42	3762.62	3543	0.965488	112513524
ERR5215886	PRJEB37886	AMPLICON	SAMEA7965112	ERX5019342	COG-UK/CAMC-10BEC28	Illumina NovaSeq 6000	PAIRED	PCR	VIRAL RNA	Severe acute respiratory syndrome coronavirus 2	Homo sapiens	ILLUMINA	2021-01-19	United Kingdom	Europe	35	3234.19	2756	0.949269	96711959
ERR5215893	PRJEB37886	AMPLICON	SAMEA7965119	ERX5019349	COG-UK/CAMC-10C078C	Illumina NovaSeq 6000	PAIRED	PCR	VIRAL RNA	Severe acute respiratory syndrome coronavirus 2	Homo sapiens	ILLUMINA	2021-01-19	United Kingdom	Europe	61	1930.92	1052	0.912316	57740241
ERR5215895	PRJEB37886	AMPLICON	SAMEA7965121	ERX5019351	COG-UK/CAMC-10C0652	Illumina NovaSeq 6000	PAIRED	PCR	VIRAL RNA	Severe acute respiratory syndrome coronavirus 2	Homo sapiens	ILLUMINA	2021-01-19	United Kingdom	Europe	40	3447.3	3001	0.939371	103084590
ERR5215914	PRJEB37886	AMPLICON	SAMEA7965140	ERX5019370	COG-UK/CAMC-10BEE40	Illumina NovaSeq 6000	PAIRED	PCR	VIRAL RNA	Severe acute respiratory syndrome coronavirus 2	Homo sapiens	ILLUMINA	2021-01-19	United Kingdom	Europe	40	4121.21	3918	0.900445	123236534
ERR5215916	PRJEB37886	AMPLICON	SAMEA7965142	ERX5019372	COG-UK/CAMC-10BED43	Illumina NovaSeq 6000	PAIRED	PCR	VIRAL RNA	Severe acute respiratory syndrome coronavirus 2	Homo sapiens	ILLUMINA	2021-01-19	United Kingdom	Europe	36	3624.79	3318	0.939772	108392041
ERR5215920	PRJEB37886	AMPLICON	SAMEA7965146	ERX5019376	COG-UK/CAMC-10C133C	Illumina NovaSeq 6000	PAIRED	PCR	VIRAL RNA	Severe acute respiratory syndrome coronavirus 2	Homo sapiens	ILLUMINA	2021-01-19	United Kingdom	Europe	40	4207.31	4017	0.901348	125811200
ERR5215925	PRJEB37886	AMPLICON	SAMEA7965151	ERX5019381	COG-UK/CAMC-10C0704	Illumina NovaSeq 6000	PAIRED	PCR	VIRAL RNA	Severe acute respiratory syndrome coronavirus 2	Homo sapiens	ILLUMINA	2021-01-19	United Kingdom	Europe	43	4052.43	3825	0.911213	121179957
ERR5215960	PRJEB37886	AMPLICON	SAMEA7965186	ERX5019416	COG-UK/CAMC-10C036A	Illumina NovaSeq 6000	PAIRED	PCR	VIRAL RNA	Severe acute respiratory syndrome coronavirus 2	Homo sapiens	ILLUMINA	2021-01-19	United Kingdom	Europe	41	3915.32	3722	0.940675	117079871
ERR5215961	PRJEB37886	AMPLICON	SAMEA7965187	ERX5019417	COG-UK/CAMC-10C192B	Illumina NovaSeq 6000	PAIRED	PCR	VIRAL RNA	Severe acute respiratory syndrome coronavirus 2	Homo sapiens	ILLUMINA	2021-01-19	United Kingdom	Europe	36	1852.42	1239	0.920276	55393007
ERR5215977	PRJEB37886	AMPLICON	SAMEA7965203	ERX5019433	COG-UK/CAMC-10C0300	Illumina NovaSeq 6000	PAIRED	PCR	VIRAL RNA	Severe acute respiratory syndrome coronavirus 2	Homo sapiens	ILLUMINA	2021-01-19	United Kingdom	Europe	39	3850.79	3666	0.929305	115150091
ERR5215979	PRJEB37886	AMPLICON	SAMEA7965205	ERX5019435	COG-UK/CAMC-10C0379	Illumina NovaSeq 6000	PAIRED	PCR	VIRAL RNA	Severe acute respiratory syndrome coronavirus 2	Homo sapiens	ILLUMINA	2021-01-19	United Kingdom	Europe	40	3845.08	3572	0.955255	114979395
ERR5215980	PRJEB37886	AMPLICON	SAMEA7965206	ERX5019436	COG-UK/CAMC-10C193A	Illumina NovaSeq 6000	PAIRED	PCR	VIRAL RNA	Severe acute respiratory syndrome coronavirus 2	Homo sapiens	ILLUMINA	2021-01-19	United Kingdom	Europe	42	3996.27	3755	0.923753	119500596
ERR5215993	PRJEB37886	AMPLICON	SAMEA7965219	ERX5019449	COG-UK/CAMC-106EED6	Illumina NovaSeq 6000	PAIRED	PCR	VIRAL RNA	Severe acute respiratory syndrome coronavirus 2	Homo sapiens	ILLUMINA	2021-01-17	United Kingdom	Europe	44	3559.55	3477	0.985553	106441275
ERR5215994	PRJEB37886	AMPLICON	SAMEA7965220	ERX5019450	COG-UK/CAMC-106F594	Illumina NovaSeq 6000	PAIRED	PCR	VIRAL RNA	Severe acute respiratory syndrome coronavirus 2	Homo sapiens	ILLUMINA	2021-01-17	United Kingdom	Europe	56	3043.89	2743	0.966625	91021582
ERR5215996	PRJEB37886	AMPLICON	SAMEA7965222	ERX5019452	COG-UK/CAMC-106F5D0	Illumina NovaSeq 6000	PAIRED	PCR	VIRAL RNA	Severe acute respiratory syndrome coronavirus 2	Homo sapiens	ILLUMINA	2021-01-17	United Kingdom	Europe	56	1653.03	1148	0.92362	49430544
ERR5215998	PRJEB37886	AMPLICON	SAMEA7965224	ERX5019454	COG-UK/CAMC-106F4C4	Illumina NovaSeq 6000	PAIRED	PCR	VIRAL RNA	Severe acute respiratory syndrome coronavirus 2	Homo sapiens	ILLUMINA	2021-01-17	United Kingdom	Europe	40	3865.58	3530	0.979668	115592295
ERR5216000	PRJEB37886	AMPLICON	SAMEA7965226	ERX5019456	COG-UK/CAMC-106EF5B	Illumina NovaSeq 6000	PAIRED	PCR	VIRAL RNA	Severe acute respiratory syndrome coronavirus 2	Homo sapiens	ILLUMINA	2021-01-16	United Kingdom	Europe	95	1349.31	949	0.907066	40348343
ERR5216003	PRJEB37886	AMPLICON	SAMEA7965229	ERX5019459	COG-UK/CAMC-106F5EF	Illumina NovaSeq 6000	PAIRED	PCR	VIRAL RNA	Severe acute respiratory syndrome coronavirus 2	Homo sapiens	ILLUMINA	2021-01-17	United Kingdom	Europe	42	4439.05	4225	0.953784	132740825
ERR5216004	PRJEB37886	AMPLICON	SAMEA7965230	ERX5019460	COG-UK/CAMC-106EFB5	Illumina NovaSeq 6000	PAIRED	PCR	VIRAL RNA	Severe acute respiratory syndrome coronavirus 2	Homo sapiens	ILLUMINA	2021-01-16	United Kingdom	Europe	39	4602.45	4329	0.978865	137627097
ERR5216005	PRJEB37886	AMPLICON	SAMEA7965231	ERX5019461	COG-UK/CAMC-106F4D3	Illumina NovaSeq 6000	PAIRED	PCR	VIRAL RNA	Severe acute respiratory syndrome coronavirus 2	Homo sapiens	ILLUMINA	2021-01-17	United Kingdom	Europe	43	4422.81	4265	0.918737	132255253
ERR5216007	PRJEB37886	AMPLICON	SAMEA7965233	ERX5019463	COG-UK/CAMC-106F53A	Illumina NovaSeq 6000	PAIRED	PCR	VIRAL RNA	Severe acute respiratory syndrome coronavirus 2	Homo sapiens	ILLUMINA	2021-01-17	United Kingdom	Europe	42	4576.51	4927	0.918336	136851464
ERR5216008	PRJEB37886	AMPLICON	SAMEA7965234	ERX5019464	COG-UK/CAMC-106F5FE	Illumina NovaSeq 6000	PAIRED	PCR	VIRAL RNA	Severe acute respiratory syndrome coronavirus 2	Homo sapiens	ILLUMINA	2021-01-17	United Kingdom	Europe	38	4560.65	4938	0.905762	136377062
ERR5216010	PRJEB37886	AMPLICON	SAMEA7965236	ERX5019466	COG-UK/CAMC-106F585	Illumina NovaSeq 6000	PAIRED	PCR	VIRAL RNA	Severe acute respiratory syndrome coronavirus 2	Homo sapiens	ILLUMINA	2021-01-17	United Kingdom	Europe	43	4162.06	3853	0.990402	124458105
ERR5216013	PRJEB37886	AMPLICON	SAMEA7965239	ERX5019469	COG-UK/CAMC-106F172	Illumina NovaSeq 6000	PAIRED	PCR	VIRAL RNA	Severe acute respiratory syndrome coronavirus 2	Homo sapiens	ILLUMINA	2021-01-16	United Kingdom	Europe	32	3551.19	3211	0.989332	106191134
ERR5216014	PRJEB37886	AMPLICON	SAMEA7965240	ERX5019470	COG-UK/CAMC-106F60A	Illumina NovaSeq 6000	PAIRED	PCR	VIRAL RNA	Severe acute respiratory syndrome coronavirus 2	Homo sapiens	ILLUMINA	2021-01-17	United Kingdom	Europe	41	4588.65	4546	0.90837	137214275
ERR5216015	PRJEB37886	AMPLICON	SAMEA7965241	ERX5019471	COG-UK/CAMC-106F01B	Illumina NovaSeq 6000	PAIRED	PCR	VIRAL RNA	Severe acute respiratory syndrome coronavirus 2	Homo sapiens	ILLUMINA	2021-01-16	United Kingdom	Europe	35	4568.63	4662	0.908638	136615715
ERR5216017	PRJEB37886	AMPLICON	SAMEA7965243	ERX5019473	COG-UK/CAMC-106F4F1	Illumina NovaSeq 6000	PAIRED	PCR	VIRAL RNA	Severe acute respiratory syndrome coronavirus 2	Homo sapiens	ILLUMINA	2021-01-17	United Kingdom	Europe	41	4542.08	4567	0.925359	135821770
ERR5216020	PRJEB37886	AMPLICON	SAMEA7965246	ERX5019476	COG-UK/QEUH-1067CF1	Illumina NovaSeq 6000	PAIRED	PCR	VIRAL RNA	Severe acute respiratory syndrome coronavirus 2	Homo sapiens	ILLUMINA	2021-01-17	United Kingdom	Europe	43	3013.83	2556	0.97007	90122484
ERR5216024	PRJEB37886	AMPLICON	SAMEA7965250	ERX5019480	COG-UK/CAMC-106F190	Illumina NovaSeq 6000	PAIRED	PCR	VIRAL RNA	Severe acute respiratory syndrome coronavirus 2	Homo sapiens	ILLUMINA	2021-01-16	United Kingdom	Europe	41	4369.28	3970	0.993245	130654466
ERR5216028	PRJEB37886	AMPLICON	SAMEA7965254	ERX5019484	COG-UK/CAMC-106F6CE	Illumina NovaSeq 6000	PAIRED	PCR	VIRAL RNA	Severe acute respiratory syndrome coronavirus 2	Homo sapiens	ILLUMINA	2021-01-17	United Kingdom	Europe	44	4351.79	4061	0.981808	130131590
ERR5216031	PRJEB37886	AMPLICON	SAMEA7965257	ERX5019487	COG-UK/CAMC-106F163	Illumina NovaSeq 6000	PAIRED	PCR	VIRAL RNA	Severe acute respiratory syndrome coronavirus 2	Homo sapiens	ILLUMINA	2021-01-16	United Kingdom	Europe	56	2766.3	2362	0.988463	82720595
ERR5216032	PRJEB37886	AMPLICON	SAMEA7965258	ERX5019488	COG-UK/CAMC-106F734	Illumina NovaSeq 6000	PAIRED	PCR	VIRAL RNA	Severe acute respiratory syndrome coronavirus 2	Homo sapiens	ILLUMINA	2021-01-17	United Kingdom	Europe	39	3549.14	3172	0.995318	106129985
ERR5216033	PRJEB37886	AMPLICON	SAMEA7965259	ERX5019489	COG-UK/CAMC-106F0B1	Illumina NovaSeq 6000	PAIRED	PCR	VIRAL RNA	Severe acute respiratory syndrome coronavirus 2	Homo sapiens	ILLUMINA	2021-01-16	United Kingdom	Europe	61	2269.67	1785	0.963616	67869948
ERR5216035	PRJEB37886	AMPLICON	SAMEA7965261	ERX5019491	COG-UK/CAMC-106F084	Illumina NovaSeq 6000	PAIRED	PCR	VIRAL RNA	Severe acute respiratory syndrome coronavirus 2	Homo sapiens	ILLUMINA	2021-01-16	United Kingdom	Europe	39	4527.62	4431	0.907601	135389330
ERR5216037	PRJEB37886	AMPLICON	SAMEA7965263	ERX5019493	COG-UK/QEUH-1066C7A	Illumina NovaSeq 6000	PAIRED	PCR	VIRAL RNA	Severe acute respiratory syndrome coronavirus 2	Homo sapiens	ILLUMINA	2021-01-17	United Kingdom	Europe	46	3194.04	2688	0.988697	95511244
ERR5216038	PRJEB37886	AMPLICON	SAMEA7965264	ERX5019494	COG-UK/QEUH-1066DC2	Illumina NovaSeq 6000	PAIRED	PCR	VIRAL RNA	Severe acute respiratory syndrome coronavirus 2	Homo sapiens	ILLUMINA	2021-01-17	United Kingdom	Europe	40	4566.31	4655	0.907835	136546515
ERR5216040	PRJEB37886	AMPLICON	SAMEA7965266	ERX5019496	COG-UK/QEUH-1066D77	Illumina NovaSeq 6000	PAIRED	PCR	VIRAL RNA	Severe acute respiratory syndrome coronavirus 2	Homo sapiens	ILLUMINA	2021-01-17	United Kingdom	Europe	31	4424.4	4159	0.968866	132302886
ERR5216044	PRJEB37886	AMPLICON	SAMEA7965270	ERX5019500	COG-UK/CAMC-106F00C	Illumina NovaSeq 6000	PAIRED	PCR	VIRAL RNA	Severe acute respiratory syndrome coronavirus 2	Homo sapiens	ILLUMINA	2021-01-16	United Kingdom	Europe	45	4477.44	4126	0.989566	133888773
ERR5216045	PRJEB37886	AMPLICON	SAMEA7965271	ERX5019501	COG-UK/CAMC-106F761	Illumina NovaSeq 6000	PAIRED	PCR	VIRAL RNA	Severe acute respiratory syndrome coronavirus 2	Homo sapiens	ILLUMINA	2021-01-17	United Kingdom	Europe	41	4537.96	4265	0.947363	135698742
ERR5216046	PRJEB37886	AMPLICON	SAMEA7965272	ERX5019502	COG-UK/CAMC-106F154	Illumina NovaSeq 6000	PAIRED	PCR	VIRAL RNA	Severe acute respiratory syndrome coronavirus 2	Homo sapiens	ILLUMINA	2021-01-16	United Kingdom	Europe	66	1729.86	1311	0.956125	51727963
ERR5216047	PRJEB37886	AMPLICON	SAMEA7965273	ERX5019503	COG-UK/CAMC-106F619	Illumina NovaSeq 6000	PAIRED	PCR	VIRAL RNA	Severe acute respiratory syndrome coronavirus 2	Homo sapiens	ILLUMINA	2021-01-17	United Kingdom	Europe	48	3182.12	2848	0.988362	95154905
ERR5216054	PRJEB37886	AMPLICON	SAMEA7965280	ERX5019510	COG-UK/CAMC-106F1BE	Illumina NovaSeq 6000	PAIRED	PCR	VIRAL RNA	Severe acute respiratory syndrome coronavirus 2	Homo sapiens	ILLUMINA	2021-01-16	United Kingdom	Europe	55	2360.99	1950	0.954854	70600792
ERR5216055	PRJEB37886	AMPLICON	SAMEA7965281	ERX5019511	COG-UK/CAMC-106F770	Illumina NovaSeq 6000	PAIRED	PCR	VIRAL RNA	Severe acute respiratory syndrome coronavirus 2	Homo sapiens	ILLUMINA	2021-01-17	United Kingdom	Europe	49	2923.45	2366	0.96385	87419991
ERR5216056	PRJEB37886	AMPLICON	SAMEA7965282	ERX5019512	COG-UK/CAMC-106F048	Illumina NovaSeq 6000	PAIRED	PCR	VIRAL RNA	Severe acute respiratory syndrome coronavirus 2	Homo sapiens	ILLUMINA	2021-01-16	United Kingdom	Europe	41	4554.22	4894	0.903689	136184877
ERR5216062	PRJEB37886	AMPLICON	SAMEA7965288	ERX5019518	COG-UK/QEUH-1066E56	Illumina NovaSeq 6000	PAIRED	PCR	VIRAL RNA	Severe acute respiratory syndrome coronavirus 2	Homo sapiens	ILLUMINA	2021-01-17	United Kingdom	Europe	21	4136.97	3729	0.995954	123707768
ERR5216066	PRJEB37886	AMPLICON	SAMEA7965292	ERX5019522	COG-UK/QEUH-1066D95	Illumina NovaSeq 6000	PAIRED	PCR	VIRAL RNA	Severe acute respiratory syndrome coronavirus 2	Homo sapiens	ILLUMINA	2021-01-17	United Kingdom	Europe	45	3502.99	3382	0.995318	104749949
ERR5216069	PRJEB37886	AMPLICON	SAMEA7965295	ERX5019525	COG-UK/CAMC-106F655	Illumina NovaSeq 6000	PAIRED	PCR	VIRAL RNA	Severe acute respiratory syndrome coronavirus 2	Homo sapiens	ILLUMINA	2021-01-17	United Kingdom	Europe	44	4575.01	4843	0.905026	136806603
ERR5216070	PRJEB37886	AMPLICON	SAMEA7965296	ERX5019526	COG-UK/CAMC-106F109	Illumina NovaSeq 6000	PAIRED	PCR	VIRAL RNA	Severe acute respiratory syndrome coronavirus 2	Homo sapiens	ILLUMINA	2021-01-16	United Kingdom	Europe	54	1456.82	960	0.902986	43563146
ERR5216071	PRJEB37886	AMPLICON	SAMEA7965297	ERX5019527	COG-UK/CAMC-106F6EC	Illumina NovaSeq 6000	PAIRED	PCR	VIRAL RNA	Severe acute respiratory syndrome coronavirus 2	Homo sapiens	ILLUMINA	2021-01-17	United Kingdom	Europe	45	4067.97	3773	0.995318	121644481
ERR5216075	PRJEB37886	AMPLICON	SAMEA7965301	ERX5019531	COG-UK/CAMC-106F0DF	Illumina NovaSeq 6000	PAIRED	PCR	VIRAL RNA	Severe acute respiratory syndrome coronavirus 2	Homo sapiens	ILLUMINA	2021-01-16	United Kingdom	Europe	62	2005.28	1497	0.946627	59963996
ERR5216076	PRJEB37886	AMPLICON	SAMEA7965302	ERX5019532	COG-UK/CAMC-106F628	Illumina NovaSeq 6000	PAIRED	PCR	VIRAL RNA	Severe acute respiratory syndrome coronavirus 2	Homo sapiens	ILLUMINA	2021-01-17	United Kingdom	Europe	42	4561.18	4639	0.932314	136392870
ERR5216077	PRJEB37886	AMPLICON	SAMEA7965303	ERX5019533	COG-UK/CAMC-106F664	Illumina NovaSeq 6000	PAIRED	PCR	VIRAL RNA	Severe acute respiratory syndrome coronavirus 2	Homo sapiens	ILLUMINA	2021-01-17	United Kingdom	Europe	40	4552.53	4412	0.938802	136134392
ERR5216082	PRJEB37886	AMPLICON	SAMEA7965308	ERX5019538	COG-UK/QEUH-1066E38	Illumina NovaSeq 6000	PAIRED	PCR	VIRAL RNA	Severe acute respiratory syndrome coronavirus 2	Homo sapiens	ILLUMINA	2021-01-17	United Kingdom	Europe	41	3061.74	2784	0.988697	91555304
ERR5216091	PRJEB37886	AMPLICON	SAMEA7965317	ERX5019547	COG-UK/QEUH-10677D2	Illumina NovaSeq 6000	PAIRED	PCR	VIRAL RNA	Severe acute respiratory syndrome coronavirus 2	Homo sapiens	ILLUMINA	2021-01-17	United Kingdom	Europe	42	4560	4364	0.967294	136357703
ERR5216092	PRJEB37886	AMPLICON	SAMEA7965318	ERX5019548	COG-UK/QEUH-1067550	Illumina NovaSeq 6000	PAIRED	PCR	VIRAL RNA	Severe acute respiratory syndrome coronavirus 2	Homo sapiens	ILLUMINA	2021-01-17	United Kingdom	Europe	70	1467.24	1055	0.907167	43875006
ERR5216096	PRJEB37886	AMPLICON	SAMEA7965322	ERX5019552	COG-UK/CAMC-106F813	Illumina NovaSeq 6000	PAIRED	PCR	VIRAL RNA	Severe acute respiratory syndrome coronavirus 2	Homo sapiens	ILLUMINA	2021-01-17	United Kingdom	Europe	42	4506.2	4415	0.948166	134748923
ERR5216098	PRJEB37886	AMPLICON	SAMEA7965324	ERX5019554	COG-UK/CAMC-106F804	Illumina NovaSeq 6000	PAIRED	PCR	VIRAL RNA	Severe acute respiratory syndrome coronavirus 2	Homo sapiens	ILLUMINA	2021-01-17	United Kingdom	Europe	47	4473.45	4191	0.970973	133769634
ERR5216102	PRJEB37886	AMPLICON	SAMEA7965328	ERX5019558	COG-UK/CAMC-106F303	Illumina NovaSeq 6000	PAIRED	PCR	VIRAL RNA	Severe acute respiratory syndrome coronavirus 2	Homo sapiens	ILLUMINA	2021-01-16	United Kingdom	Europe	37	3920.67	3719	0.990436	117239859
ERR5216103	PRJEB37886	AMPLICON	SAMEA7965329	ERX5019559	COG-UK/CAMC-106F7BC	Illumina NovaSeq 6000	PAIRED	PCR	VIRAL RNA	Severe acute respiratory syndrome coronavirus 2	Homo sapiens	ILLUMINA	2021-01-17	United Kingdom	Europe	46	3711.35	3389	0.99485	110980403
ERR5216104	PRJEB37886	AMPLICON	SAMEA7965330	ERX5019560	COG-UK/QEUH-10675AB	Illumina NovaSeq 6000	PAIRED	PCR	VIRAL RNA	Severe acute respiratory syndrome coronavirus 2	Homo sapiens	ILLUMINA	2021-01-17	United Kingdom	Europe	42	4241.4	3985	0.985654	126830440
ERR5216111	PRJEB37886	AMPLICON	SAMEA7965337	ERX5019567	COG-UK/QEUH-1067866	Illumina NovaSeq 6000	PAIRED	PCR	VIRAL RNA	Severe acute respiratory syndrome coronavirus 2	Homo sapiens	ILLUMINA	2021-01-17	United Kingdom	Europe	72	2476.59	2104	0.957763	74057579
ERR5216116	PRJEB37886	AMPLICON	SAMEA7965342	ERX5019572	COG-UK/CAMC-106F36D	Illumina NovaSeq 6000	PAIRED	PCR	VIRAL RNA	Severe acute respiratory syndrome coronavirus 2	Homo sapiens	ILLUMINA	2021-01-16	United Kingdom	Europe	39	4558.96	4712	0.904759	136326510
ERR5216117	PRJEB37886	AMPLICON	SAMEA7965343	ERX5019573	COG-UK/CAMC-106F79E	Illumina NovaSeq 6000	PAIRED	PCR	VIRAL RNA	Severe acute respiratory syndrome coronavirus 2	Homo sapiens	ILLUMINA	2021-01-17	United Kingdom	Europe	49	2689.06	2332	0.984149	80410913
ERR5216120	PRJEB37886	AMPLICON	SAMEA7965346	ERX5019576	COG-UK/CAMC-106F2E8	Illumina NovaSeq 6000	PAIRED	PCR	VIRAL RNA	Severe acute respiratory syndrome coronavirus 2	Homo sapiens	ILLUMINA	2021-01-16	United Kingdom	Europe	42	4401.9	4154	0.945892	131630104
ERR5216121	PRJEB37886	AMPLICON	SAMEA7965347	ERX5019577	COG-UK/CAMC-1072516	Illumina NovaSeq 6000	PAIRED	PCR	VIRAL RNA	Severe acute respiratory syndrome coronavirus 2	Homo sapiens	ILLUMINA	2021-01-16	United Kingdom	Europe	44	4529.25	4349	0.951811	135438064
ERR5216122	PRJEB37886	AMPLICON	SAMEA7965348	ERX5019578	COG-UK/CAMC-106F27F	Illumina NovaSeq 6000	PAIRED	PCR	VIRAL RNA	Severe acute respiratory syndrome coronavirus 2	Homo sapiens	ILLUMINA	2021-01-16	United Kingdom	Europe	44	4231.86	3938	0.973581	126545280
ERR5216131	PRJEB37886	AMPLICON	SAMEA7965357	ERX5019587	COG-UK/QEUH-1067514	Illumina NovaSeq 6000	PAIRED	PCR	VIRAL RNA	Severe acute respiratory syndrome coronavirus 2	Homo sapiens	ILLUMINA	2021-01-17	United Kingdom	Europe	41	4565.69	4760	0.908939	136527848
ERR5216133	PRJEB37886	AMPLICON	SAMEA7965359	ERX5019589	COG-UK/QEUH-1067848	Illumina NovaSeq 6000	PAIRED	PCR	VIRAL RNA	Severe acute respiratory syndrome coronavirus 2	Homo sapiens	ILLUMINA	2021-01-17	United Kingdom	Europe	40	4537.52	4359	0.953249	135685403
ERR5216134	PRJEB37886	AMPLICON	SAMEA7965360	ERX5019590	COG-UK/QEUH-1067875	Illumina NovaSeq 6000	PAIRED	PCR	VIRAL RNA	Severe acute respiratory syndrome coronavirus 2	Homo sapiens	ILLUMINA	2021-01-17	United Kingdom	Europe	43	4574.67	4439	0.951142	136796455
ERR5216135	PRJEB37886	AMPLICON	SAMEA7965361	ERX5019591	COG-UK/CAMC-106F330	Illumina NovaSeq 6000	PAIRED	PCR	VIRAL RNA	Severe acute respiratory syndrome coronavirus 2	Homo sapiens	ILLUMINA	2021-01-16	United Kingdom	Europe	42	4520.93	4216	0.950306	135189310
ERR5216137	PRJEB37886	AMPLICON	SAMEA7965363	ERX5019593	COG-UK/CAMC-106F2AC	Illumina NovaSeq 6000	PAIRED	PCR	VIRAL RNA	Severe acute respiratory syndrome coronavirus 2	Homo sapiens	ILLUMINA	2021-01-16	United Kingdom	Europe	39	4557.34	4621	0.927934	136278002
ERR5216141	PRJEB37886	AMPLICON	SAMEA7965367	ERX5019597	COG-UK/CAMC-10724CE	Illumina NovaSeq 6000	PAIRED	PCR	VIRAL RNA	Severe acute respiratory syndrome coronavirus 2	Homo sapiens	ILLUMINA	2021-01-16	United Kingdom	Europe	43	4561.38	4924	0.911547	136398952
ERR5216143	PRJEB37886	AMPLICON	SAMEA7965369	ERX5019599	COG-UK/CAMC-10724FB	Illumina NovaSeq 6000	PAIRED	PCR	VIRAL RNA	Severe acute respiratory syndrome coronavirus 2	Homo sapiens	ILLUMINA	2021-01-16	United Kingdom	Europe	42	4580.45	4693	0.917466	136969148
ERR5216152	PRJEB37886	AMPLICON	SAMEA7965378	ERX5019608	COG-UK/CAMC-10725DA	Illumina NovaSeq 6000	PAIRED	PCR	VIRAL RNA	Severe acute respiratory syndrome coronavirus 2	Homo sapiens	ILLUMINA	2021-01-16	United Kingdom	Europe	46	3456.12	3329	0.989633	103348396
ERR5216153	PRJEB37886	AMPLICON	SAMEA7965379	ERX5019609	COG-UK/CAMC-106F312	Illumina NovaSeq 6000	PAIRED	PCR	VIRAL RNA	Severe acute respiratory syndrome coronavirus 2	Homo sapiens	ILLUMINA	2021-01-16	United Kingdom	Europe	52	1845.76	1258	0.93081	55193771
ERR5216159	PRJEB37886	AMPLICON	SAMEA7965385	ERX5019615	COG-UK/CAMC-1072534	Illumina NovaSeq 6000	PAIRED	PCR	VIRAL RNA	Severe acute respiratory syndrome coronavirus 2	Homo sapiens	ILLUMINA	2021-01-16	United Kingdom	Europe	45	4554.42	4345	0.962278	136190693
ERR5216167	PRJEB37886	AMPLICON	SAMEA7965393	ERX5019623	COG-UK/CAMC-106F46A	Illumina NovaSeq 6000	PAIRED	PCR	VIRAL RNA	Severe acute respiratory syndrome coronavirus 2	Homo sapiens	ILLUMINA	2021-01-16	United Kingdom	Europe	41	3887.18	3594	0.987025	116238323
ERR5216168	PRJEB37886	AMPLICON	SAMEA7965394	ERX5019624	COG-UK/CAMC-1072A26	Illumina NovaSeq 6000	PAIRED	PCR	VIRAL RNA	Severe acute respiratory syndrome coronavirus 2	Homo sapiens	ILLUMINA	2021-01-17	United Kingdom	Europe	42	4542.88	4729	0.930676	135845889
ERR5216174	PRJEB37886	AMPLICON	SAMEA7965400	ERX5019630	COG-UK/CAMC-1072B41	Illumina NovaSeq 6000	PAIRED	PCR	VIRAL RNA	Severe acute respiratory syndrome coronavirus 2	Homo sapiens	ILLUMINA	2021-01-16	United Kingdom	Europe	41	4194.58	3840	0.981239	125430593
ERR5216190	PRJEB37886	AMPLICON	SAMEA7965416	ERX5019646	COG-UK/CAMC-106F4B5	Illumina NovaSeq 6000	PAIRED	PCR	VIRAL RNA	Severe acute respiratory syndrome coronavirus 2	Homo sapiens	ILLUMINA	2021-01-16	United Kingdom	Europe	85	2396.46	1899	0.968899	71661242
ERR5216194	PRJEB37886	AMPLICON	SAMEA7965420	ERX5019650	COG-UK/CAMC-106F45B	Illumina NovaSeq 6000	PAIRED	PCR	VIRAL RNA	Severe acute respiratory syndrome coronavirus 2	Homo sapiens	ILLUMINA	2021-01-16	United Kingdom	Europe	39	4324.94	4068	0.980671	129328745
ERR5216196	PRJEB37886	AMPLICON	SAMEA7965422	ERX5019652	COG-UK/CAMC-106F44C	Illumina NovaSeq 6000	PAIRED	PCR	VIRAL RNA	Severe acute respiratory syndrome coronavirus 2	Homo sapiens	ILLUMINA	2021-01-16	United Kingdom	Europe	81	2518.06	2151	0.987292	75297407
ERR5216198	PRJEB37886	AMPLICON	SAMEA7965424	ERX5019654	COG-UK/CAMC-106F39A	Illumina NovaSeq 6000	PAIRED	PCR	VIRAL RNA	Severe acute respiratory syndrome coronavirus 2	Homo sapiens	ILLUMINA	2021-01-16	United Kingdom	Europe	52	2121	1673	0.973715	63424270
ERR5216201	PRJEB37886	AMPLICON	SAMEA7965427	ERX5019657	COG-UK/CAMC-1072AF9	Illumina NovaSeq 6000	PAIRED	PCR	VIRAL RNA	Severe acute respiratory syndrome coronavirus 2	Homo sapiens	ILLUMINA	2021-01-17	United Kingdom	Europe	49	1937.21	1399	0.964084	57928456
ERR5216202	PRJEB37886	AMPLICON	SAMEA7965428	ERX5019658	COG-UK/QEUH-1067E19	Illumina NovaSeq 6000	PAIRED	PCR	VIRAL RNA	Severe acute respiratory syndrome coronavirus 2	Homo sapiens	ILLUMINA	2021-01-17	United Kingdom	Europe	61	3131.3	2701	0.995318	93635157
ERR5216203	PRJEB37886	AMPLICON	SAMEA7965429	ERX5019659	COG-UK/QEUH-1067E37	Illumina NovaSeq 6000	PAIRED	PCR	VIRAL RNA	Severe acute respiratory syndrome coronavirus 2	Homo sapiens	ILLUMINA	2021-01-17	United Kingdom	Europe	42	4177.22	3921	0.94957	124911529
ERR5216216	PRJEB37886	AMPLICON	SAMEA7965442	ERX5019672	COG-UK/CAMC-1072A17	Illumina NovaSeq 6000	PAIRED	PCR	VIRAL RNA	Severe acute respiratory syndrome coronavirus 2	Homo sapiens	ILLUMINA	2021-01-17	United Kingdom	Europe	42	2389.75	2072	0.98873	71460813
ERR5232626	PRJEB37886	AMPLICON	SAMEA7982453	ERX5036356	COG-UK/QEUH-109B508	Illumina NovaSeq 6000	PAIRED	PCR	VIRAL RNA	Severe acute respiratory syndrome coronavirus 2	Homo sapiens	ILLUMINA	2021-01-19	United Kingdom	Europe	43	4235.85	3861	0.995285	126664739
ERR5232630	PRJEB37886	AMPLICON	SAMEA7982457	ERX5036360	COG-UK/QEUH-109B4FC	Illumina NovaSeq 6000	PAIRED	PCR	VIRAL RNA	Severe acute respiratory syndrome coronavirus 2	Homo sapiens	ILLUMINA	2021-01-19	United Kingdom	Europe	42	4650.57	4510	0.919072	139066091
ERR5232634	PRJEB37886	AMPLICON	SAMEA7982461	ERX5036364	COG-UK/MILK-1084C67	Illumina NovaSeq 6000	PAIRED	PCR	VIRAL RNA	Severe acute respiratory syndrome coronavirus 2	Homo sapiens	ILLUMINA	2021-01-13	United Kingdom	Europe	40	4673.61	4286	0.985654	139754812
ERR5232635	PRJEB37886	AMPLICON	SAMEA7982462	ERX5036365	COG-UK/QEUH-109B4DE	Illumina NovaSeq 6000	PAIRED	PCR	VIRAL RNA	Severe acute respiratory syndrome coronavirus 2	Homo sapiens	ILLUMINA	2021-01-19	United Kingdom	Europe	42	4703.43	5335	0.915928	140646658
ERR5232637	PRJEB37886	AMPLICON	SAMEA7982464	ERX5036367	COG-UK/CAMC-10A002D	Illumina NovaSeq 6000	PAIRED	PCR	VIRAL RNA	Severe acute respiratory syndrome coronavirus 2	Homo sapiens	ILLUMINA	2021-01-18	United Kingdom	Europe	46	2159.05	1517	0.968732	64562072
ERR5232641	PRJEB37886	AMPLICON	SAMEA7982468	ERX5036371	COG-UK/MILK-10AECB2	Illumina NovaSeq 6000	PAIRED	PCR	VIRAL RNA	Severe acute respiratory syndrome coronavirus 2	Homo sapiens	ILLUMINA	2021-01-17	United Kingdom	Europe	48	3543.29	3353	0.995318	105955099
ERR5232645	PRJEB37886	AMPLICON	SAMEA7982472	ERX5036375	COG-UK/CAMC-109FF9D	Illumina NovaSeq 6000	PAIRED	PCR	VIRAL RNA	Severe acute respiratory syndrome coronavirus 2	Homo sapiens	ILLUMINA	2021-01-18	United Kingdom	Europe	41	1221.05	781	0.933518	36513114
ERR5232649	PRJEB37886	AMPLICON	SAMEA7982476	ERX5036379	COG-UK/CAMC-109FECD	Illumina NovaSeq 6000	PAIRED	PCR	VIRAL RNA	Severe acute respiratory syndrome coronavirus 2	Homo sapiens	ILLUMINA	2021-01-18	United Kingdom	Europe	42	4645.04	5554	0.901415	138900734
ERR5232651	PRJEB37886	AMPLICON	SAMEA7982478	ERX5036381	COG-UK/MILK-1084BD3	Illumina NovaSeq 6000	PAIRED	PCR	VIRAL RNA	Severe acute respiratory syndrome coronavirus 2	Homo sapiens	ILLUMINA	2021-01-13	United Kingdom	Europe	39	4723.18	4477	0.968899	141237255
ERR5232662	PRJEB37886	AMPLICON	SAMEA7982489	ERX5036392	COG-UK/QEUH-109B298	Illumina NovaSeq 6000	PAIRED	PCR	VIRAL RNA	Severe acute respiratory syndrome coronavirus 2	Homo sapiens	ILLUMINA	2021-01-18	United Kingdom	Europe	56	2281.99	1695	0.952012	68238407
ERR5232665	PRJEB37886	AMPLICON	SAMEA7982492	ERX5036395	COG-UK/CAMC-109FE81	Illumina NovaSeq 6000	PAIRED	PCR	VIRAL RNA	Severe acute respiratory syndrome coronavirus 2	Homo sapiens	ILLUMINA	2021-01-18	United Kingdom	Europe	41	4711.8	4372	0.991707	140896811
ERR5232666	PRJEB37886	AMPLICON	SAMEA7982493	ERX5036396	COG-UK/MILK-10AEC49	Illumina NovaSeq 6000	PAIRED	PCR	VIRAL RNA	Severe acute respiratory syndrome coronavirus 2	Homo sapiens	ILLUMINA	2021-01-17	United Kingdom	Europe	42	4219.19	3949	0.995318	126166323
ERR5232667	PRJEB37886	AMPLICON	SAMEA7982494	ERX5036397	COG-UK/CAMC-109FF51	Illumina NovaSeq 6000	PAIRED	PCR	VIRAL RNA	Severe acute respiratory syndrome coronavirus 2	Homo sapiens	ILLUMINA	2021-01-18	United Kingdom	Europe	46	4508.59	4189	0.995318	134820248
ERR5232672	PRJEB37886	AMPLICON	SAMEA7982499	ERX5036402	COG-UK/MILK-10AEC2B	Illumina NovaSeq 6000	PAIRED	PCR	VIRAL RNA	Severe acute respiratory syndrome coronavirus 2	Homo sapiens	ILLUMINA	2021-01-17	United Kingdom	Europe	43	4705.08	4572	0.954486	140696151
ERR5232679	PRJEB37886	AMPLICON	SAMEA7982506	ERX5036409	COG-UK/QEUH-109B289	Illumina NovaSeq 6000	PAIRED	PCR	VIRAL RNA	Severe acute respiratory syndrome coronavirus 2	Homo sapiens	ILLUMINA	2021-01-18	United Kingdom	Europe	41	4650.24	4270	0.988295	139056145
ERR5232682	PRJEB37886	AMPLICON	SAMEA7982509	ERX5036412	COG-UK/MILK-1084D19	Illumina NovaSeq 6000	PAIRED	PCR	VIRAL RNA	Severe acute respiratory syndrome coronavirus 2	Homo sapiens	ILLUMINA	2021-01-13	United Kingdom	Europe	41	4220.51	3995	0.995318	126205837
ERR5232685	PRJEB37886	AMPLICON	SAMEA7982512	ERX5036415	COG-UK/QEUH-109B27A	Illumina NovaSeq 6000	PAIRED	PCR	VIRAL RNA	Severe acute respiratory syndrome coronavirus 2	Homo sapiens	ILLUMINA	2021-01-18	United Kingdom	Europe	46	4637.45	4259	0.988229	138673519
ERR5232688	PRJEB37886	AMPLICON	SAMEA7982515	ERX5036418	COG-UK/MILK-1084D0A	Illumina NovaSeq 6000	PAIRED	PCR	VIRAL RNA	Severe acute respiratory syndrome coronavirus 2	Homo sapiens	ILLUMINA	2021-01-13	United Kingdom	Europe	42	4666.85	4961	0.924924	139552772
ERR5232691	PRJEB37886	AMPLICON	SAMEA7982518	ERX5036421	COG-UK/CAMC-10A005A	Illumina NovaSeq 6000	PAIRED	PCR	VIRAL RNA	Severe acute respiratory syndrome coronavirus 2	Homo sapiens	ILLUMINA	2021-01-18	United Kingdom	Europe	40	4667.32	4451	0.965622	139566813
ERR5232693	PRJEB37886	AMPLICON	SAMEA7982520	ERX5036423	COG-UK/MILK-10AF2DD	Illumina NovaSeq 6000	PAIRED	PCR	VIRAL RNA	Severe acute respiratory syndrome coronavirus 2	Homo sapiens	ILLUMINA	2021-01-17	United Kingdom	Europe	42	4591.37	4195	0.986557	137295652
ERR5232698	PRJEB37886	AMPLICON	SAMEA7982525	ERX5036428	COG-UK/CAMC-10A00A5	Illumina NovaSeq 6000	PAIRED	PCR	VIRAL RNA	Severe acute respiratory syndrome coronavirus 2	Homo sapiens	ILLUMINA	2021-01-18	United Kingdom	Europe	44	4699.63	4984	0.907668	140532895
ERR5232699	PRJEB37886	AMPLICON	SAMEA7982526	ERX5036429	COG-UK/MILK-10AF1FE	Illumina NovaSeq 6000	PAIRED	PCR	VIRAL RNA	Severe acute respiratory syndrome coronavirus 2	Homo sapiens	ILLUMINA	2021-01-17	United Kingdom	Europe	38	4733.01	4642	0.955188	141531109
ERR5232700	PRJEB37886	AMPLICON	SAMEA7982527	ERX5036430	COG-UK/CAMC-10A00B4	Illumina NovaSeq 6000	PAIRED	PCR	VIRAL RNA	Severe acute respiratory syndrome coronavirus 2	Homo sapiens	ILLUMINA	2021-01-18	United Kingdom	Europe	41	4690.25	5400	0.915493	140252611
ERR5232702	PRJEB37886	AMPLICON	SAMEA7982529	ERX5036432	COG-UK/CAMC-10A00D2	Illumina NovaSeq 6000	PAIRED	PCR	VIRAL RNA	Severe acute respiratory syndrome coronavirus 2	Homo sapiens	ILLUMINA	2021-01-18	United Kingdom	Europe	41	4721.34	4882	0.940708	141182318
ERR5232705	PRJEB37886	AMPLICON	SAMEA7982532	ERX5036435	COG-UK/QEUH-109B2A7	Illumina NovaSeq 6000	PAIRED	PCR	VIRAL RNA	Severe acute respiratory syndrome coronavirus 2	Homo sapiens	ILLUMINA	2021-01-18	United Kingdom	Europe	49	2816.88	2441	0.995385	84233174
ERR5232707	PRJEB37886	AMPLICON	SAMEA7982534	ERX5036437	COG-UK/QEUH-109B2C5	Illumina NovaSeq 6000	PAIRED	PCR	VIRAL RNA	Severe acute respiratory syndrome coronavirus 2	Homo sapiens	ILLUMINA	2021-01-18	United Kingdom	Europe	49	3601.12	3366	0.995318	107684338
ERR5232710	PRJEB37886	AMPLICON	SAMEA7982537	ERX5036440	COG-UK/MILK-1087AB5	Illumina NovaSeq 6000	PAIRED	PCR	VIRAL RNA	Severe acute respiratory syndrome coronavirus 2	Homo sapiens	ILLUMINA	2021-01-15	United Kingdom	Europe	29	4682.17	4251	0.995954	140010845
ERR5232711	PRJEB37886	AMPLICON	SAMEA7982538	ERX5036441	COG-UK/QEUH-109B25C	Illumina NovaSeq 6000	PAIRED	PCR	VIRAL RNA	Severe acute respiratory syndrome coronavirus 2	Homo sapiens	ILLUMINA	2021-01-18	United Kingdom	Europe	33	4715.25	4671	0.954453	141000196
ERR5232715	PRJEB37886	AMPLICON	SAMEA7982542	ERX5036445	COG-UK/QEUH-109B070	Illumina NovaSeq 6000	PAIRED	PCR	VIRAL RNA	Severe acute respiratory syndrome coronavirus 2	Homo sapiens	ILLUMINA	2021-01-18	United Kingdom	Europe	43	4684.12	5699	0.91439	140069101
ERR5232724	PRJEB37886	AMPLICON	SAMEA7982551	ERX5036454	COG-UK/CAMC-10A0096	Illumina NovaSeq 6000	PAIRED	PCR	VIRAL RNA	Severe acute respiratory syndrome coronavirus 2	Homo sapiens	ILLUMINA	2021-01-18	United Kingdom	Europe	45	3791.22	3816	0.995318	113368971
ERR5232725	PRJEB37886	AMPLICON	SAMEA7982552	ERX5036455	COG-UK/MILK-10AF20A	Illumina NovaSeq 6000	PAIRED	PCR	VIRAL RNA	Severe acute respiratory syndrome coronavirus 2	Homo sapiens	ILLUMINA	2021-01-17	United Kingdom	Europe	42	4672.25	4258	0.995318	139714337
ERR5232727	PRJEB37886	AMPLICON	SAMEA7982554	ERX5036457	COG-UK/MILK-10AF264	Illumina NovaSeq 6000	PAIRED	PCR	VIRAL RNA	Severe acute respiratory syndrome coronavirus 2	Homo sapiens	ILLUMINA	2021-01-17	United Kingdom	Europe	43	3996.75	3852	0.995318	119514718
ERR5232731	PRJEB37886	AMPLICON	SAMEA7982558	ERX5036461	COG-UK/MILK-10AF246	Illumina NovaSeq 6000	PAIRED	PCR	VIRAL RNA	Severe acute respiratory syndrome coronavirus 2	Homo sapiens	ILLUMINA	2021-01-17	United Kingdom	Europe	45	4024.24	3793	0.995318	120336930
ERR5232732	PRJEB37886	AMPLICON	SAMEA7982559	ERX5036462	COG-UK/CAMC-10A0272	Illumina NovaSeq 6000	PAIRED	PCR	VIRAL RNA	Severe acute respiratory syndrome coronavirus 2	Homo sapiens	ILLUMINA	2021-01-18	United Kingdom	Europe	57	3365.45	3110	0.995318	100636918
ERR5232733	PRJEB37886	AMPLICON	SAMEA7982560	ERX5036463	COG-UK/MILK-10AF176	Illumina NovaSeq 6000	PAIRED	PCR	VIRAL RNA	Severe acute respiratory syndrome coronavirus 2	Homo sapiens	ILLUMINA	2021-01-17	United Kingdom	Europe	44	4722.77	4922	0.929171	141224844
ERR5232735	PRJEB37886	AMPLICON	SAMEA7982562	ERX5036465	COG-UK/QEUH-109B016	Illumina NovaSeq 6000	PAIRED	PCR	VIRAL RNA	Severe acute respiratory syndrome coronavirus 2	Homo sapiens	ILLUMINA	2021-01-18	United Kingdom	Europe	40	4735.2	4464	0.98338	141596733
ERR5232738	PRJEB37886	AMPLICON	SAMEA7982565	ERX5036468	COG-UK/MILK-1087A79	Illumina NovaSeq 6000	PAIRED	PCR	VIRAL RNA	Severe acute respiratory syndrome coronavirus 2	Homo sapiens	ILLUMINA	2021-01-15	United Kingdom	Europe	43	971.329	662	0.928903	29045652
ERR5232742	PRJEB37886	AMPLICON	SAMEA7982569	ERX5036472	COG-UK/MILK-1087A2E	Illumina NovaSeq 6000	PAIRED	PCR	VIRAL RNA	Severe acute respiratory syndrome coronavirus 2	Homo sapiens	ILLUMINA	2021-01-15	United Kingdom	Europe	62	3379.15	3117	0.995318	101046700
ERR5232744	PRJEB37886	AMPLICON	SAMEA7982571	ERX5036474	COG-UK/MILK-1087A3D	Illumina NovaSeq 6000	PAIRED	PCR	VIRAL RNA	Severe acute respiratory syndrome coronavirus 2	Homo sapiens	ILLUMINA	2021-01-15	United Kingdom	Europe	41	4538.3	4124	0.995318	135708692
ERR5232746	PRJEB37886	AMPLICON	SAMEA7982573	ERX5036476	COG-UK/MILK-1087A88	Illumina NovaSeq 6000	PAIRED	PCR	VIRAL RNA	Severe acute respiratory syndrome coronavirus 2	Homo sapiens	ILLUMINA	2021-01-15	United Kingdom	Europe	59	2079.26	1597	0.995318	62176152
ERR5232748	PRJEB37886	AMPLICON	SAMEA7982575	ERX5036478	COG-UK/CAMC-10A01A2	Illumina NovaSeq 6000	PAIRED	PCR	VIRAL RNA	Severe acute respiratory syndrome coronavirus 2	Homo sapiens	ILLUMINA	2021-01-18	United Kingdom	Europe	47	4677.13	4233	0.995318	139860117
ERR5232751	PRJEB37886	AMPLICON	SAMEA7982578	ERX5036481	COG-UK/MILK-10AF2BF	Illumina NovaSeq 6000	PAIRED	PCR	VIRAL RNA	Severe acute respiratory syndrome coronavirus 2	Homo sapiens	ILLUMINA	2021-01-17	United Kingdom	Europe	93	1188.91	700	0.944822	35551846
ERR5232768	PRJEB37886	AMPLICON	SAMEA7982595	ERX5036498	COG-UK/MILK-1088AE1	Illumina NovaSeq 6000	PAIRED	PCR	VIRAL RNA	Severe acute respiratory syndrome coronavirus 2	Homo sapiens	ILLUMINA	2021-01-16	United Kingdom	Europe	85	2231.77	1825	0.978096	66736558
ERR5232769	PRJEB37886	AMPLICON	SAMEA7982596	ERX5036499	COG-UK/MILK-1088AD2	Illumina NovaSeq 6000	PAIRED	PCR	VIRAL RNA	Severe acute respiratory syndrome coronavirus 2	Homo sapiens	ILLUMINA	2021-01-15	United Kingdom	Europe	43	4569.21	4185	0.995318	136632953
ERR5232770	PRJEB37886	AMPLICON	SAMEA7982597	ERX5036500	COG-UK/MILK-1088B0C	Illumina NovaSeq 6000	PAIRED	PCR	VIRAL RNA	Severe acute respiratory syndrome coronavirus 2	Homo sapiens	ILLUMINA	2021-01-16	United Kingdom	Europe	42	4710.08	4625	0.927365	140845483
ERR5232773	PRJEB37886	AMPLICON	SAMEA7982600	ERX5036503	COG-UK/MILK-10AEE70	Illumina NovaSeq 6000	PAIRED	PCR	VIRAL RNA	Severe acute respiratory syndrome coronavirus 2	Homo sapiens	ILLUMINA	2021-01-17	United Kingdom	Europe	41	4652.36	4342	0.995318	139119403
ERR5232774	PRJEB37886	AMPLICON	SAMEA7982601	ERX5036504	COG-UK/CAMC-10A0218	Illumina NovaSeq 6000	PAIRED	PCR	VIRAL RNA	Severe acute respiratory syndrome coronavirus 2	Homo sapiens	ILLUMINA	2021-01-18	United Kingdom	Europe	20	4707.7	4673	0.948534	140774325
ERR5232776	PRJEB37886	AMPLICON	SAMEA7982603	ERX5036506	COG-UK/CAMC-10A0166	Illumina NovaSeq 6000	PAIRED	PCR	VIRAL RNA	Severe acute respiratory syndrome coronavirus 2	Homo sapiens	ILLUMINA	2021-01-18	United Kingdom	Europe	65	1088.13	682	0.943183	32538500
ERR5232781	PRJEB37886	AMPLICON	SAMEA7982608	ERX5036511	COG-UK/MILK-10AEEBC	Illumina NovaSeq 6000	PAIRED	PCR	VIRAL RNA	Severe acute respiratory syndrome coronavirus 2	Homo sapiens	ILLUMINA	2021-01-17	United Kingdom	Europe	26	4578.88	4179	0.988797	136922321
ERR5232782	PRJEB37886	AMPLICON	SAMEA7982609	ERX5036512	COG-UK/CAMC-10A01C0	Illumina NovaSeq 6000	PAIRED	PCR	VIRAL RNA	Severe acute respiratory syndrome coronavirus 2	Homo sapiens	ILLUMINA	2021-01-18	United Kingdom	Europe	40	4704.71	5050	0.941444	140685070
ERR5232783	PRJEB37886	AMPLICON	SAMEA7982610	ERX5036513	COG-UK/CAMC-10A0236	Illumina NovaSeq 6000	PAIRED	PCR	VIRAL RNA	Severe acute respiratory syndrome coronavirus 2	Homo sapiens	ILLUMINA	2021-01-18	United Kingdom	Europe	76	2829.77	2572	0.987225	84618716
ERR5232790	PRJEB37886	AMPLICON	SAMEA7982617	ERX5036520	COG-UK/MILK-1088B48	Illumina NovaSeq 6000	PAIRED	PCR	VIRAL RNA	Severe acute respiratory syndrome coronavirus 2	Homo sapiens	ILLUMINA	2021-01-16	United Kingdom	Europe	45	4461.01	4128	0.995318	133397543
ERR5232796	PRJEB37886	AMPLICON	SAMEA7982623	ERX5036526	COG-UK/MILK-10AEEE9	Illumina NovaSeq 6000	PAIRED	PCR	VIRAL RNA	Severe acute respiratory syndrome coronavirus 2	Homo sapiens	ILLUMINA	2021-01-17	United Kingdom	Europe	40	4459.58	4079	0.995318	133354916
ERR5232798	PRJEB37886	AMPLICON	SAMEA7982625	ERX5036528	COG-UK/MILK-10AEEF8	Illumina NovaSeq 6000	PAIRED	PCR	VIRAL RNA	Severe acute respiratory syndrome coronavirus 2	Homo sapiens	ILLUMINA	2021-01-17	United Kingdom	Europe	41	4664.08	4278	0.990402	139470052
ERR5232799	PRJEB37886	AMPLICON	SAMEA7982626	ERX5036529	COG-UK/CAMC-10A0245	Illumina NovaSeq 6000	PAIRED	PCR	VIRAL RNA	Severe acute respiratory syndrome coronavirus 2	Homo sapiens	ILLUMINA	2021-01-18	United Kingdom	Europe	39	4007.77	3756	0.995318	119844460
ERR5232802	PRJEB37886	AMPLICON	SAMEA7982629	ERX5036532	COG-UK/MILK-10AF0E2	Illumina NovaSeq 6000	PAIRED	PCR	VIRAL RNA	Severe acute respiratory syndrome coronavirus 2	Homo sapiens	ILLUMINA	2021-01-17	United Kingdom	Europe	57	1789.15	1280	0.96191	53501065
ERR5232804	PRJEB37886	AMPLICON	SAMEA7982631	ERX5036534	COG-UK/MILK-10AF10D	Illumina NovaSeq 6000	PAIRED	PCR	VIRAL RNA	Severe acute respiratory syndrome coronavirus 2	Homo sapiens	ILLUMINA	2021-01-17	United Kingdom	Europe	40	4675.02	5526	0.901515	139797203
ERR5232806	PRJEB37886	AMPLICON	SAMEA7982633	ERX5036536	COG-UK/CAMC-10A0579	Illumina NovaSeq 6000	PAIRED	PCR	VIRAL RNA	Severe acute respiratory syndrome coronavirus 2	Homo sapiens	ILLUMINA	2021-01-18	United Kingdom	Europe	42	4697.89	4411	0.978865	140480967
ERR5232807	PRJEB37886	AMPLICON	SAMEA7982634	ERX5036537	COG-UK/MILK-10AF0D3	Illumina NovaSeq 6000	PAIRED	PCR	VIRAL RNA	Severe acute respiratory syndrome coronavirus 2	Homo sapiens	ILLUMINA	2021-01-17	United Kingdom	Europe	76	1638.4	1166	0.955155	48993195
ERR5232808	PRJEB37886	AMPLICON	SAMEA7982635	ERX5036538	COG-UK/CAMC-10A0676	Illumina NovaSeq 6000	PAIRED	PCR	VIRAL RNA	Severe acute respiratory syndrome coronavirus 2	Homo sapiens	ILLUMINA	2021-01-18	United Kingdom	Europe	61	2966.97	2442	0.978029	88721437
ERR5232811	PRJEB37886	AMPLICON	SAMEA7982638	ERX5036541	COG-UK/MILK-10898AA	Illumina NovaSeq 6000	PAIRED	PCR	VIRAL RNA	Severe acute respiratory syndrome coronavirus 2	Homo sapiens	ILLUMINA	2021-01-16	United Kingdom	Europe	29	2534.97	2173	0.970973	75803265
ERR5232812	PRJEB37886	AMPLICON	SAMEA7982639	ERX5036542	COG-UK/QEUH-109C58F	Illumina NovaSeq 6000	PAIRED	PCR	VIRAL RNA	Severe acute respiratory syndrome coronavirus 2	Homo sapiens	ILLUMINA	2021-01-19	United Kingdom	Europe	46	4337.82	3991	0.995318	129713828
ERR5232815	PRJEB37886	AMPLICON	SAMEA7982642	ERX5036545	COG-UK/MILK-108989B	Illumina NovaSeq 6000	PAIRED	PCR	VIRAL RNA	Severe acute respiratory syndrome coronavirus 2	Homo sapiens	ILLUMINA	2021-01-14	United Kingdom	Europe	46	4359.02	4008	0.97639	130347889
ERR5232817	PRJEB37886	AMPLICON	SAMEA7982644	ERX5036547	COG-UK/MILK-1089831	Illumina NovaSeq 6000	PAIRED	PCR	VIRAL RNA	Severe acute respiratory syndrome coronavirus 2	Homo sapiens	ILLUMINA	2021-01-15	United Kingdom	Europe	42	4342.23	4042	0.995352	129845738
ERR5232823	PRJEB37886	AMPLICON	SAMEA7982650	ERX5036553	COG-UK/MILK-10AF149	Illumina NovaSeq 6000	PAIRED	PCR	VIRAL RNA	Severe acute respiratory syndrome coronavirus 2	Homo sapiens	ILLUMINA	2021-01-17	United Kingdom	Europe	27	4657.96	4405	0.974384	139286890
ERR5232826	PRJEB37886	AMPLICON	SAMEA7982653	ERX5036556	COG-UK/MILK-10AF158	Illumina NovaSeq 6000	PAIRED	PCR	VIRAL RNA	Severe acute respiratory syndrome coronavirus 2	Homo sapiens	ILLUMINA	2021-01-17	United Kingdom	Europe	39	4691.92	4352	0.983346	140302347
ERR5232829	PRJEB37886	AMPLICON	SAMEA7982656	ERX5036559	COG-UK/CAMC-10A05E2	Illumina NovaSeq 6000	PAIRED	PCR	VIRAL RNA	Severe acute respiratory syndrome coronavirus 2	Homo sapiens	ILLUMINA	2021-01-18	United Kingdom	Europe	54	2277.49	1893	0.978698	68103830
ERR5232832	PRJEB37886	AMPLICON	SAMEA7982659	ERX5036562	COG-UK/CAMC-10A046D	Illumina NovaSeq 6000	PAIRED	PCR	VIRAL RNA	Severe acute respiratory syndrome coronavirus 2	Homo sapiens	ILLUMINA	2021-01-18	United Kingdom	Europe	43	4704.08	4826	0.945323	140666069
ERR5232833	PRJEB37886	AMPLICON	SAMEA7982660	ERX5036563	COG-UK/MILK-10AEE07	Illumina NovaSeq 6000	PAIRED	PCR	VIRAL RNA	Severe acute respiratory syndrome coronavirus 2	Homo sapiens	ILLUMINA	2021-01-15	United Kingdom	Europe	37	4379.44	4038	0.990402	130958296
ERR5232840	PRJEB37886	AMPLICON	SAMEA7982667	ERX5036570	COG-UK/MILK-10898E6	Illumina NovaSeq 6000	PAIRED	PCR	VIRAL RNA	Severe acute respiratory syndrome coronavirus 2	Homo sapiens	ILLUMINA	2021-01-15	United Kingdom	Europe	46	4708.19	4319	0.978296	140789094
ERR5232841	PRJEB37886	AMPLICON	SAMEA7982669	ERX5036571	COG-UK/QEUH-109C507	Illumina NovaSeq 6000	PAIRED	PCR	VIRAL RNA	Severe acute respiratory syndrome coronavirus 2	Homo sapiens	ILLUMINA	2021-01-19	United Kingdom	Europe	50	1698.93	1315	0.981172	50803202
ERR5232850	PRJEB37886	AMPLICON	SAMEA7982678	ERX5036580	COG-UK/MILK-1089725	Illumina NovaSeq 6000	PAIRED	PCR	VIRAL RNA	Severe acute respiratory syndrome coronavirus 2	Homo sapiens	ILLUMINA	2021-01-15	United Kingdom	Europe	42	4733.76	4536	0.955122	141553522
ERR5232851	PRJEB37886	AMPLICON	SAMEA7982679	ERX5036581	COG-UK/QEUH-109C552	Illumina NovaSeq 6000	PAIRED	PCR	VIRAL RNA	Severe acute respiratory syndrome coronavirus 2	Homo sapiens	ILLUMINA	2021-01-19	United Kingdom	Europe	41	4724.54	4897	0.920811	141278017
ERR5232854	PRJEB37886	AMPLICON	SAMEA7982682	ERX5036584	COG-UK/CAMC-10A0694	Illumina NovaSeq 6000	PAIRED	PCR	VIRAL RNA	Severe acute respiratory syndrome coronavirus 2	Homo sapiens	ILLUMINA	2021-01-18	United Kingdom	Europe	45	4688.85	5702	0.908136	140210670
ERR5232856	PRJEB37886	AMPLICON	SAMEA7982684	ERX5036586	COG-UK/CAMC-10A047C	Illumina NovaSeq 6000	PAIRED	PCR	VIRAL RNA	Severe acute respiratory syndrome coronavirus 2	Homo sapiens	ILLUMINA	2021-01-18	United Kingdom	Europe	46	963.563	583	0.920342	28813424
ERR5232857	PRJEB37886	AMPLICON	SAMEA7982685	ERX5036587	COG-UK/CAMC-10A04D6	Illumina NovaSeq 6000	PAIRED	PCR	VIRAL RNA	Severe acute respiratory syndrome coronavirus 2	Homo sapiens	ILLUMINA	2021-01-18	United Kingdom	Europe	39	4327.5	3976	0.995318	129405214
ERR5232861	PRJEB37886	AMPLICON	SAMEA7982689	ERX5036591	COG-UK/CAMC-10A060D	Illumina NovaSeq 6000	PAIRED	PCR	VIRAL RNA	Severe acute respiratory syndrome coronavirus 2	Homo sapiens	ILLUMINA	2021-01-18	United Kingdom	Europe	43	4652.46	4175	0.988262	139122591
ERR5232863	PRJEB37886	AMPLICON	SAMEA7982691	ERX5036593	COG-UK/CAMC-10A0658	Illumina NovaSeq 6000	PAIRED	PCR	VIRAL RNA	Severe acute respiratory syndrome coronavirus 2	Homo sapiens	ILLUMINA	2021-01-18	United Kingdom	Europe	51	1553.62	1110	0.960706	46457969
ERR5232864	PRJEB37886	AMPLICON	SAMEA7982692	ERX5036594	COG-UK/MILK-10AED73	Illumina NovaSeq 6000	PAIRED	PCR	VIRAL RNA	Severe acute respiratory syndrome coronavirus 2	Homo sapiens	ILLUMINA	2021-01-15	United Kingdom	Europe	44	4736.08	4348	0.991974	141623103
ERR5232867	PRJEB37886	AMPLICON	SAMEA7982695	ERX5036597	COG-UK/QEUH-109C4FB	Illumina NovaSeq 6000	PAIRED	PCR	VIRAL RNA	Severe acute respiratory syndrome coronavirus 2	Homo sapiens	ILLUMINA	2021-01-19	United Kingdom	Europe	40	4675.98	5440	0.918202	139825948
ERR5232873	PRJEB37886	AMPLICON	SAMEA7982701	ERX5036603	COG-UK/MILK-1089813	Illumina NovaSeq 6000	PAIRED	PCR	VIRAL RNA	Severe acute respiratory syndrome coronavirus 2	Homo sapiens	ILLUMINA	2021-01-15	United Kingdom	Europe	42	4716.77	4376	0.995318	141045435
ERR5232877	PRJEB37886	AMPLICON	SAMEA7982705	ERX5036607	COG-UK/MILK-108978F	Illumina NovaSeq 6000	PAIRED	PCR	VIRAL RNA	Severe acute respiratory syndrome coronavirus 2	Homo sapiens	ILLUMINA	2021-01-14	United Kingdom	Europe	26	4608.53	4244	0.99077	137808731
ERR5232879	PRJEB37886	AMPLICON	SAMEA7982707	ERX5036609	COG-UK/MILK-1089734	Illumina NovaSeq 6000	PAIRED	PCR	VIRAL RNA	Severe acute respiratory syndrome coronavirus 2	Homo sapiens	ILLUMINA	2021-01-15	United Kingdom	Europe	40	4442.46	4187	0.988229	132842997
ERR5232883	PRJEB37886	AMPLICON	SAMEA7982711	ERX5036613	COG-UK/MILK-10AEDBF	Illumina NovaSeq 6000	PAIRED	PCR	VIRAL RNA	Severe acute respiratory syndrome coronavirus 2	Homo sapiens	ILLUMINA	2021-01-15	United Kingdom	Europe	58	3123.98	2954	0.995318	93416236
ERR5232884	PRJEB37886	AMPLICON	SAMEA7982712	ERX5036614	COG-UK/CAMC-10A06B2	Illumina NovaSeq 6000	PAIRED	PCR	VIRAL RNA	Severe acute respiratory syndrome coronavirus 2	Homo sapiens	ILLUMINA	2021-01-18	United Kingdom	Europe	51	4683.62	4271	0.980336	140054411
ERR5232885	PRJEB37886	AMPLICON	SAMEA7982713	ERX5036615	COG-UK/CAMC-10A04E5	Illumina NovaSeq 6000	PAIRED	PCR	VIRAL RNA	Severe acute respiratory syndrome coronavirus 2	Homo sapiens	ILLUMINA	2021-01-18	United Kingdom	Europe	68	1794.59	1316	0.954018	53663717
ERR5232891	PRJEB37886	AMPLICON	SAMEA7982719	ERX5036621	COG-UK/MILK-10AECFE	Illumina NovaSeq 6000	PAIRED	PCR	VIRAL RNA	Severe acute respiratory syndrome coronavirus 2	Homo sapiens	ILLUMINA	2021-01-16	United Kingdom	Europe	23	4613.16	4328	0.995954	137947339
ERR5232912	PRJEB37886	AMPLICON	SAMEA7982740	ERX5036642	COG-UK/CAMC-10A05B5	Illumina NovaSeq 6000	PAIRED	PCR	VIRAL RNA	Severe acute respiratory syndrome coronavirus 2	Homo sapiens	ILLUMINA	2021-01-18	United Kingdom	Europe	56	2875.93	2237	0.987092	85998967
ERR5232913	PRJEB37886	AMPLICON	SAMEA7982741	ERX5036643	COG-UK/CAMC-10A062B	Illumina NovaSeq 6000	PAIRED	PCR	VIRAL RNA	Severe acute respiratory syndrome coronavirus 2	Homo sapiens	ILLUMINA	2021-01-18	United Kingdom	Europe	47	3902.1	3709	0.995318	116684477
ERR5232918	PRJEB37886	AMPLICON	SAMEA7982746	ERX5036648	COG-UK/CAMC-10A063A	Illumina NovaSeq 6000	PAIRED	PCR	VIRAL RNA	Severe acute respiratory syndrome coronavirus 2	Homo sapiens	ILLUMINA	2021-01-18	United Kingdom	Europe	59	2949.17	2590	0.995318	88189102
ERR5232920	PRJEB37886	AMPLICON	SAMEA7982748	ERX5036650	COG-UK/CAMC-10A06D0	Illumina NovaSeq 6000	PAIRED	PCR	VIRAL RNA	Severe acute respiratory syndrome coronavirus 2	Homo sapiens	ILLUMINA	2021-01-18	United Kingdom	Europe	45	4233.16	3912	0.995318	126584128
ERR5232921	PRJEB37886	AMPLICON	SAMEA7982749	ERX5036651	COG-UK/MILK-10AE7C0	Illumina NovaSeq 6000	PAIRED	PCR	VIRAL RNA	Severe acute respiratory syndrome coronavirus 2	Homo sapiens	ILLUMINA	2021-01-17	United Kingdom	Europe	53	3348.99	3367	0.995385	100144915
ERR5232934	PRJEB37886	AMPLICON	SAMEA7982762	ERX5036664	COG-UK/MILK-1089CBD	Illumina NovaSeq 6000	PAIRED	PCR	VIRAL RNA	Severe acute respiratory syndrome coronavirus 2	Homo sapiens	ILLUMINA	2021-01-16	United Kingdom	Europe	29	4518.13	4193	0.995954	135105632
ERR5232935	PRJEB37886	AMPLICON	SAMEA7982763	ERX5036665	COG-UK/QEUH-109D533	Illumina NovaSeq 6000	PAIRED	PCR	VIRAL RNA	Severe acute respiratory syndrome coronavirus 2	Homo sapiens	ILLUMINA	2021-01-19	United Kingdom	Europe	44	4683.84	4686	0.901816	140060952
ERR5232944	PRJEB37886	AMPLICON	SAMEA7982772	ERX5036674	COG-UK/CAMC-10A0649	Illumina NovaSeq 6000	PAIRED	PCR	VIRAL RNA	Severe acute respiratory syndrome coronavirus 2	Homo sapiens	ILLUMINA	2021-01-18	United Kingdom	Europe	39	4680.33	5611	0.907802	139956011
ERR5232945	PRJEB37886	AMPLICON	SAMEA7982773	ERX5036675	COG-UK/MILK-10AE793	Illumina NovaSeq 6000	PAIRED	PCR	VIRAL RNA	Severe acute respiratory syndrome coronavirus 2	Homo sapiens	ILLUMINA	2021-01-17	United Kingdom	Europe	47	3597.19	3387	0.995318	107566835
ERR5232947	PRJEB37886	AMPLICON	SAMEA7982775	ERX5036677	COG-UK/MILK-10AE757	Illumina NovaSeq 6000	PAIRED	PCR	VIRAL RNA	Severe acute respiratory syndrome coronavirus 2	Homo sapiens	ILLUMINA	2021-01-17	United Kingdom	Europe	41	4722.56	4622	0.955122	141218686
ERR5232975	PRJEB37886	AMPLICON	SAMEA7982803	ERX5036705	COG-UK/QEUH-10F137F	Illumina NovaSeq 6000	PAIRED	PCR	VIRAL RNA	Severe acute respiratory syndrome coronavirus 2	Homo sapiens	ILLUMINA	2021-01-22	United Kingdom	Europe	37	4480.91	4296	0.908905	133992763
ERR5232990	PRJEB37886	AMPLICON	SAMEA7982818	ERX5036720	COG-UK/QEUH-10F07B0	Illumina NovaSeq 6000	PAIRED	PCR	VIRAL RNA	Severe acute respiratory syndrome coronavirus 2	Homo sapiens	ILLUMINA	2021-01-22	United Kingdom	Europe	36	1762.66	1188	0.903923	52708676
ERR5233000	PRJEB37886	AMPLICON	SAMEA7982828	ERX5036730	COG-UK/ALDP-10EAC50	Illumina NovaSeq 6000	PAIRED	PCR	VIRAL RNA	Severe acute respiratory syndrome coronavirus 2	Homo sapiens	ILLUMINA	2021-01-20	United Kingdom	Europe	39	4340.81	4126	0.948266	129803103
ERR5233002	PRJEB37886	AMPLICON	SAMEA7982830	ERX5036732	COG-UK/QEUH-10EF2C2	Illumina NovaSeq 6000	PAIRED	PCR	VIRAL RNA	Severe acute respiratory syndrome coronavirus 2	Homo sapiens	ILLUMINA	2021-01-22	United Kingdom	Europe	40	4531.07	4268	0.912316	135492551
ERR5233006	PRJEB37886	AMPLICON	SAMEA7982834	ERX5036736	COG-UK/ALDP-10F451C	Illumina NovaSeq 6000	PAIRED	PCR	VIRAL RNA	Severe acute respiratory syndrome coronavirus 2	Homo sapiens	ILLUMINA	2021-01-21	United Kingdom	Europe	39	3606.98	3372	0.977093	107859569
ERR5233008	PRJEB37886	AMPLICON	SAMEA7982836	ERX5036738	COG-UK/ALDP-10F4549	Illumina NovaSeq 6000	PAIRED	PCR	VIRAL RNA	Severe acute respiratory syndrome coronavirus 2	Homo sapiens	ILLUMINA	2021-01-21	United Kingdom	Europe	37	4474.06	4264	0.905327	133787800
ERR5233015	PRJEB37886	AMPLICON	SAMEA7982843	ERX5036745	COG-UK/ALDP-10EAB80	Illumina NovaSeq 6000	PAIRED	PCR	VIRAL RNA	Severe acute respiratory syndrome coronavirus 2	Homo sapiens	ILLUMINA	2021-01-20	United Kingdom	Europe	36	4495.12	4268	0.906029	134417453
ERR5233016	PRJEB37886	AMPLICON	SAMEA7982844	ERX5036746	COG-UK/QEUH-10F07CF	Illumina NovaSeq 6000	PAIRED	PCR	VIRAL RNA	Severe acute respiratory syndrome coronavirus 2	Homo sapiens	ILLUMINA	2021-01-22	United Kingdom	Europe	49	2008.14	1497	0.942414	60049532
ERR5233017	PRJEB37886	AMPLICON	SAMEA7982845	ERX5036747	COG-UK/ALDP-10EABF9	Illumina NovaSeq 6000	PAIRED	PCR	VIRAL RNA	Severe acute respiratory syndrome coronavirus 2	Homo sapiens	ILLUMINA	2021-01-20	United Kingdom	Europe	34	2625.25	2113	0.940541	78502957
ERR5233028	PRJEB37886	AMPLICON	SAMEA7982856	ERX5036758	COG-UK/QEUH-10EF277	Illumina NovaSeq 6000	PAIRED	PCR	VIRAL RNA	Severe acute respiratory syndrome coronavirus 2	Homo sapiens	ILLUMINA	2021-01-22	United Kingdom	Europe	40	4556.62	4241	0.959904	136256592
ERR5233031	PRJEB37886	AMPLICON	SAMEA7982859	ERX5036761	COG-UK/ALDP-10F4576	Illumina NovaSeq 6000	PAIRED	PCR	VIRAL RNA	Severe acute respiratory syndrome coronavirus 2	Homo sapiens	ILLUMINA	2021-01-21	United Kingdom	Europe	36	2390	1853	0.931512	71468125
ERR5233037	PRJEB37886	AMPLICON	SAMEA7982865	ERX5036767	COG-UK/ALDP-10F5DF5	Illumina NovaSeq 6000	PAIRED	PCR	VIRAL RNA	Severe acute respiratory syndrome coronavirus 2	Homo sapiens	ILLUMINA	2021-01-20	United Kingdom	Europe	38	3941.64	3675	0.977093	117866916
ERR5233038	PRJEB37886	AMPLICON	SAMEA7982866	ERX5036768	COG-UK/QEUH-10F14D6	Illumina NovaSeq 6000	PAIRED	PCR	VIRAL RNA	Severe acute respiratory syndrome coronavirus 2	Homo sapiens	ILLUMINA	2021-01-22	United Kingdom	Europe	42	3105.74	2863	0.954219	92871052
ERR5233048	PRJEB37886	AMPLICON	SAMEA7982876	ERX5036778	COG-UK/QEUH-10F0E24	Illumina NovaSeq 6000	PAIRED	PCR	VIRAL RNA	Severe acute respiratory syndrome coronavirus 2	Homo sapiens	ILLUMINA	2021-01-22	United Kingdom	Europe	43	3297.24	2854	0.961141	98597291
ERR5233049	PRJEB37886	AMPLICON	SAMEA7982877	ERX5036779	COG-UK/ALDP-10EAD20	Illumina NovaSeq 6000	PAIRED	PCR	VIRAL RNA	Severe acute respiratory syndrome coronavirus 2	Homo sapiens	ILLUMINA	2021-01-20	United Kingdom	Europe	41	3453.92	3383	0.971642	103282610
ERR5233055	PRJEB37886	AMPLICON	SAMEA7982883	ERX5036785	COG-UK/ALDP-10F5DC8	Illumina NovaSeq 6000	PAIRED	PCR	VIRAL RNA	Severe acute respiratory syndrome coronavirus 2	Homo sapiens	ILLUMINA	2021-01-20	United Kingdom	Europe	41	2791.62	2295	0.952914	83477688
ERR5233062	PRJEB37886	AMPLICON	SAMEA7982890	ERX5036792	COG-UK/QEUH-10F1597	Illumina NovaSeq 6000	PAIRED	PCR	VIRAL RNA	Severe acute respiratory syndrome coronavirus 2	Homo sapiens	ILLUMINA	2021-01-22	United Kingdom	Europe	38	2372.82	1763	0.929004	70954534
ERR5233065	PRJEB37886	AMPLICON	SAMEA7982893	ERX5036795	COG-UK/ALDP-10F5E7A	Illumina NovaSeq 6000	PAIRED	PCR	VIRAL RNA	Severe acute respiratory syndrome coronavirus 2	Homo sapiens	ILLUMINA	2021-01-20	United Kingdom	Europe	42	4229.88	3960	0.977093	126486186
ERR5233066	PRJEB37886	AMPLICON	SAMEA7982894	ERX5036796	COG-UK/QEUH-10F15B5	Illumina NovaSeq 6000	PAIRED	PCR	VIRAL RNA	Severe acute respiratory syndrome coronavirus 2	Homo sapiens	ILLUMINA	2021-01-22	United Kingdom	Europe	44	4487.36	4333	0.916263	134185387
ERR5233069	PRJEB37886	AMPLICON	SAMEA7982897	ERX5036799	COG-UK/ALDP-10EADE4	Illumina NovaSeq 6000	PAIRED	PCR	VIRAL RNA	Severe acute respiratory syndrome coronavirus 2	Homo sapiens	ILLUMINA	2021-01-20	United Kingdom	Europe	19	4313.88	3881	0.986322	128997973
ERR5233072	PRJEB37886	AMPLICON	SAMEA7982900	ERX5036802	COG-UK/ALDP-10EADA8	Illumina NovaSeq 6000	PAIRED	PCR	VIRAL RNA	Severe acute respiratory syndrome coronavirus 2	Homo sapiens	ILLUMINA	2021-01-20	United Kingdom	Europe	43	2218.58	1540	0.932047	66342090
ERR5233073	PRJEB37886	AMPLICON	SAMEA7982901	ERX5036803	COG-UK/QEUH-10F15A6	Illumina NovaSeq 6000	PAIRED	PCR	VIRAL RNA	Severe acute respiratory syndrome coronavirus 2	Homo sapiens	ILLUMINA	2021-01-22	United Kingdom	Europe	37	1980.75	1286	0.956794	59230237
ERR5233077	PRJEB37886	AMPLICON	SAMEA7982905	ERX5036807	COG-UK/ALDP-10F651A	Illumina NovaSeq 6000	PAIRED	PCR	VIRAL RNA	Severe acute respiratory syndrome coronavirus 2	Homo sapiens	ILLUMINA	2021-01-21	United Kingdom	Europe	25	3055.77	2630	0.977728	91376571
ERR5233080	PRJEB37886	AMPLICON	SAMEA7982908	ERX5036810	COG-UK/QEUH-10EF110	Illumina NovaSeq 6000	PAIRED	PCR	VIRAL RNA	Severe acute respiratory syndrome coronavirus 2	Homo sapiens	ILLUMINA	2021-01-22	United Kingdom	Europe	40	4337.2	4074	0.958031	129695303
ERR5233081	PRJEB37886	AMPLICON	SAMEA7982909	ERX5036811	COG-UK/ALDP-10F6565	Illumina NovaSeq 6000	PAIRED	PCR	VIRAL RNA	Severe acute respiratory syndrome coronavirus 2	Homo sapiens	ILLUMINA	2021-01-22	United Kingdom	Europe	42	3944.55	3804	0.977093	117953897
ERR5233093	PRJEB37886	AMPLICON	SAMEA7982921	ERX5036823	COG-UK/ALDP-10EAF84	Illumina NovaSeq 6000	PAIRED	PCR	VIRAL RNA	Severe acute respiratory syndrome coronavirus 2	Homo sapiens	ILLUMINA	2021-01-20	United Kingdom	Europe	25	4168.8	3904	0.977728	124659639
ERR5233096	PRJEB37886	AMPLICON	SAMEA7982924	ERX5036826	COG-UK/QEUH-10F1218	Illumina NovaSeq 6000	PAIRED	PCR	VIRAL RNA	Severe acute respiratory syndrome coronavirus 2	Homo sapiens	ILLUMINA	2021-01-22	United Kingdom	Europe	40	2794.02	2406	0.962579	83549720
ERR5233097	PRJEB37886	AMPLICON	SAMEA7982925	ERX5036827	COG-UK/ALDP-10EAFA2	Illumina NovaSeq 6000	PAIRED	PCR	VIRAL RNA	Severe acute respiratory syndrome coronavirus 2	Homo sapiens	ILLUMINA	2021-01-20	United Kingdom	Europe	42	4388.32	4088	0.948768	131224049
ERR5233099	PRJEB37886	AMPLICON	SAMEA7982927	ERX5036829	COG-UK/ALDP-10F65DE	Illumina NovaSeq 6000	PAIRED	PCR	VIRAL RNA	Severe acute respiratory syndrome coronavirus 2	Homo sapiens	ILLUMINA	2021-01-22	United Kingdom	Europe	39	4243.17	4013	0.963281	126883468
ERR5233118	PRJEB37886	AMPLICON	SAMEA7982946	ERX5036848	COG-UK/QEUH-10F0BF0	Illumina NovaSeq 6000	PAIRED	PCR	VIRAL RNA	Severe acute respiratory syndrome coronavirus 2	Homo sapiens	ILLUMINA	2021-01-22	United Kingdom	Europe	39	3518.21	3406	0.965957	105205026
ERR5233126	PRJEB37886	AMPLICON	SAMEA7982954	ERX5036856	COG-UK/QEUH-10F0B4B	Illumina NovaSeq 6000	PAIRED	PCR	VIRAL RNA	Severe acute respiratory syndrome coronavirus 2	Homo sapiens	ILLUMINA	2021-01-22	United Kingdom	Europe	38	4475.11	4392	0.910477	133819226
ERR5233129	PRJEB37886	AMPLICON	SAMEA7982957	ERX5036859	COG-UK/ALDP-10F6AB1	Illumina NovaSeq 6000	PAIRED	PCR	VIRAL RNA	Severe acute respiratory syndrome coronavirus 2	Homo sapiens	ILLUMINA	2021-01-22	United Kingdom	Europe	39	3656.43	3406	0.977093	109338345
ERR5233132	PRJEB37886	AMPLICON	SAMEA7982960	ERX5036862	COG-UK/QEUH-10EFACA	Illumina NovaSeq 6000	PAIRED	PCR	VIRAL RNA	Severe acute respiratory syndrome coronavirus 2	Homo sapiens	ILLUMINA	2021-01-22	United Kingdom	Europe	25	4404.2	4228	0.90088	131698729
ERR5233137	PRJEB37886	AMPLICON	SAMEA7982965	ERX5036867	COG-UK/ALDP-10F69C3	Illumina NovaSeq 6000	PAIRED	PCR	VIRAL RNA	Severe acute respiratory syndrome coronavirus 2	Homo sapiens	ILLUMINA	2021-01-22	United Kingdom	Europe	43	2084.91	1449	0.905662	62345040
ERR5233142	PRJEB37886	AMPLICON	SAMEA7982970	ERX5036872	COG-UK/ALDP-10EAFEE	Illumina NovaSeq 6000	PAIRED	PCR	VIRAL RNA	Severe acute respiratory syndrome coronavirus 2	Homo sapiens	ILLUMINA	2021-01-20	United Kingdom	Europe	35	4042.7	3888	0.977093	120888733
ERR5233151	PRJEB37886	AMPLICON	SAMEA7982979	ERX5036881	COG-UK/QEUH-10F0BD2	Illumina NovaSeq 6000	PAIRED	PCR	VIRAL RNA	Severe acute respiratory syndrome coronavirus 2	Homo sapiens	ILLUMINA	2021-01-22	United Kingdom	Europe	26	4517.09	4329	0.937531	135074507
ERR5233159	PRJEB37886	AMPLICON	SAMEA7982987	ERX5036889	COG-UK/ALDP-10F6A66	Illumina NovaSeq 6000	PAIRED	PCR	VIRAL RNA	Severe acute respiratory syndrome coronavirus 2	Homo sapiens	ILLUMINA	2021-01-22	United Kingdom	Europe	25	4602	5189	0.901816	137613534
ERR5233185	PRJEB37886	AMPLICON	SAMEA7983013	ERX5036915	COG-UK/QEUH-10EFBC7	Illumina NovaSeq 6000	PAIRED	PCR	VIRAL RNA	Severe acute respiratory syndrome coronavirus 2	Homo sapiens	ILLUMINA	2021-01-22	United Kingdom	Europe	39	3856.86	3766	0.971642	115331681
ERR5233187	PRJEB37886	AMPLICON	SAMEA7983015	ERX5036917	COG-UK/QEUH-10EFBB8	Illumina NovaSeq 6000	PAIRED	PCR	VIRAL RNA	Severe acute respiratory syndrome coronavirus 2	Homo sapiens	ILLUMINA	2021-01-22	United Kingdom	Europe	44	4285.57	3982	0.967294	128151407
ERR5233195	PRJEB37886	AMPLICON	SAMEA7983023	ERX5036925	COG-UK/QEUH-10EFB03	Illumina NovaSeq 6000	PAIRED	PCR	VIRAL RNA	Severe acute respiratory syndrome coronavirus 2	Homo sapiens	ILLUMINA	2021-01-22	United Kingdom	Europe	37	2984.32	2462	0.928903	89240180
ERR5233198	PRJEB37886	AMPLICON	SAMEA7983026	ERX5036928	COG-UK/ALDP-10F687B	Illumina NovaSeq 6000	PAIRED	PCR	VIRAL RNA	Severe acute respiratory syndrome coronavirus 2	Homo sapiens	ILLUMINA	2021-01-21	United Kingdom	Europe	45	4599.88	4605	0.945591	137550192
ERR5233205	PRJEB37886	AMPLICON	SAMEA7983033	ERX5036935	COG-UK/ALDP-10EAF2A	Illumina NovaSeq 6000	PAIRED	PCR	VIRAL RNA	Severe acute respiratory syndrome coronavirus 2	Homo sapiens	ILLUMINA	2021-01-21	United Kingdom	Europe	44	4256.96	4002	0.96298	127295832
ERR5233210	PRJEB37886	AMPLICON	SAMEA7983038	ERX5036940	COG-UK/ALDP-10EAE1E	Illumina NovaSeq 6000	PAIRED	PCR	VIRAL RNA	Severe acute respiratory syndrome coronavirus 2	Homo sapiens	ILLUMINA	2021-01-21	United Kingdom	Europe	38	4364.06	4189	0.929706	130498449
ERR5233212	PRJEB37886	AMPLICON	SAMEA7983040	ERX5036942	COG-UK/ALDP-10EAE96	Illumina NovaSeq 6000	PAIRED	PCR	VIRAL RNA	Severe acute respiratory syndrome coronavirus 2	Homo sapiens	ILLUMINA	2021-01-21	United Kingdom	Europe	42	3091.64	2634	0.944186	92449175
ERR5233215	PRJEB37886	AMPLICON	SAMEA7983043	ERX5036945	COG-UK/QEUH-10EFE37	Illumina NovaSeq 6000	PAIRED	PCR	VIRAL RNA	Severe acute respiratory syndrome coronavirus 2	Homo sapiens	ILLUMINA	2021-01-22	United Kingdom	Europe	42	1805.14	1081	0.91439	53979004
ERR5233216	PRJEB37886	AMPLICON	SAMEA7983044	ERX5036946	COG-UK/QEUH-10F0EE8	Illumina NovaSeq 6000	PAIRED	PCR	VIRAL RNA	Severe acute respiratory syndrome coronavirus 2	Homo sapiens	ILLUMINA	2021-01-22	United Kingdom	Europe	39	2865.06	2381	0.954419	85674035
ERR5233217	PRJEB37886	AMPLICON	SAMEA7983045	ERX5036947	COG-UK/ALDP-10F6DF4	Illumina NovaSeq 6000	PAIRED	PCR	VIRAL RNA	Severe acute respiratory syndrome coronavirus 2	Homo sapiens	ILLUMINA	2021-01-22	United Kingdom	Europe	46	4610.34	4794	0.919038	137863130
ERR5233222	PRJEB37886	AMPLICON	SAMEA7983050	ERX5036952	COG-UK/QEUH-10F0F30	Illumina NovaSeq 6000	PAIRED	PCR	VIRAL RNA	Severe acute respiratory syndrome coronavirus 2	Homo sapiens	ILLUMINA	2021-01-22	United Kingdom	Europe	38	2777.06	2390	0.954553	83042321
ERR5233223	PRJEB37886	AMPLICON	SAMEA7983051	ERX5036953	COG-UK/ALDP-10F6DB8	Illumina NovaSeq 6000	PAIRED	PCR	VIRAL RNA	Severe acute respiratory syndrome coronavirus 2	Homo sapiens	ILLUMINA	2021-01-22	United Kingdom	Europe	46	4312.4	4130	0.953684	128953664
ERR5233224	PRJEB37886	AMPLICON	SAMEA7983052	ERX5036954	COG-UK/QEUH-10F0F21	Illumina NovaSeq 6000	PAIRED	PCR	VIRAL RNA	Severe acute respiratory syndrome coronavirus 2	Homo sapiens	ILLUMINA	2021-01-22	United Kingdom	Europe	43	3008.43	2524	0.943852	89961145
ERR5233233	PRJEB37886	AMPLICON	SAMEA7983061	ERX5036963	COG-UK/QEUH-10EFE82	Illumina NovaSeq 6000	PAIRED	PCR	VIRAL RNA	Severe acute respiratory syndrome coronavirus 2	Homo sapiens	ILLUMINA	2021-01-22	United Kingdom	Europe	35	1314.54	679	0.909173	39308662
ERR5233235	PRJEB37886	AMPLICON	SAMEA7983063	ERX5036965	COG-UK/QEUH-10EFE0A	Illumina NovaSeq 6000	PAIRED	PCR	VIRAL RNA	Severe acute respiratory syndrome coronavirus 2	Homo sapiens	ILLUMINA	2021-01-22	United Kingdom	Europe	43	4560.17	4480	0.905528	136362857
ERR5233236	PRJEB37886	AMPLICON	SAMEA7983064	ERX5036966	COG-UK/ALDP-10EB062	Illumina NovaSeq 6000	PAIRED	PCR	VIRAL RNA	Severe acute respiratory syndrome coronavirus 2	Homo sapiens	ILLUMINA	2021-01-19	United Kingdom	Europe	40	2584.38	1947	0.925593	77280595
ERR5233241	PRJEB37886	AMPLICON	SAMEA7983069	ERX5036971	COG-UK/QEUH-10EFE46	Illumina NovaSeq 6000	PAIRED	PCR	VIRAL RNA	Severe acute respiratory syndrome coronavirus 2	Homo sapiens	ILLUMINA	2021-01-22	United Kingdom	Europe	42	4444.79	4278	0.908437	132912571
ERR5233245	PRJEB37886	AMPLICON	SAMEA7983073	ERX5036975	COG-UK/QEUH-10EFDEF	Illumina NovaSeq 6000	PAIRED	PCR	VIRAL RNA	Severe acute respiratory syndrome coronavirus 2	Homo sapiens	ILLUMINA	2021-01-22	United Kingdom	Europe	38	4438.8	4300	0.921647	132733439
ERR5233251	PRJEB37886	AMPLICON	SAMEA7983079	ERX5036981	COG-UK/ALDP-10F6BFA	Illumina NovaSeq 6000	PAIRED	PCR	VIRAL RNA	Severe acute respiratory syndrome coronavirus 2	Homo sapiens	ILLUMINA	2021-01-22	United Kingdom	Europe	40	4190.82	3938	0.962947	125318224
ERR5233254	PRJEB37886	AMPLICON	SAMEA7983082	ERX5036984	COG-UK/ALDP-10F6C51	Illumina NovaSeq 6000	PAIRED	PCR	VIRAL RNA	Severe acute respiratory syndrome coronavirus 2	Homo sapiens	ILLUMINA	2021-01-22	United Kingdom	Europe	40	3917.4	3676	0.977093	117142043
ERR5233271	PRJEB37886	AMPLICON	SAMEA7983099	ERX5037001	COG-UK/ALDP-10EB220	Illumina NovaSeq 6000	PAIRED	PCR	VIRAL RNA	Severe acute respiratory syndrome coronavirus 2	Homo sapiens	ILLUMINA	2021-01-21	United Kingdom	Europe	41	3270.83	2899	0.947196	97807762
ERR5233272	PRJEB37886	AMPLICON	SAMEA7983100	ERX5037002	COG-UK/ALDP-10EB26C	Illumina NovaSeq 6000	PAIRED	PCR	VIRAL RNA	Severe acute respiratory syndrome coronavirus 2	Homo sapiens	ILLUMINA	2021-01-21	United Kingdom	Europe	47	4389.51	4195	0.90924	131259452
ERR5233281	PRJEB37886	AMPLICON	SAMEA7983109	ERX5037011	COG-UK/QEUH-10F0228	Illumina NovaSeq 6000	PAIRED	PCR	VIRAL RNA	Severe acute respiratory syndrome coronavirus 2	Homo sapiens	ILLUMINA	2021-01-22	United Kingdom	Europe	40	4371.7	4190	0.923319	130726900
ERR5233283	PRJEB37886	AMPLICON	SAMEA7983111	ERX5037013	COG-UK/QEUH-10F0219	Illumina NovaSeq 6000	PAIRED	PCR	VIRAL RNA	Severe acute respiratory syndrome coronavirus 2	Homo sapiens	ILLUMINA	2021-01-22	United Kingdom	Europe	36	3906.11	3705	0.977093	116804520
ERR5233284	PRJEB37886	AMPLICON	SAMEA7983112	ERX5037014	COG-UK/ALDP-10F6B90	Illumina NovaSeq 6000	PAIRED	PCR	VIRAL RNA	Severe acute respiratory syndrome coronavirus 2	Homo sapiens	ILLUMINA	2021-01-22	United Kingdom	Europe	20	1820.86	1317	0.935893	54449318
ERR5233287	PRJEB37886	AMPLICON	SAMEA7983115	ERX5037017	COG-UK/ALDP-10F6B63	Illumina NovaSeq 6000	PAIRED	PCR	VIRAL RNA	Severe acute respiratory syndrome coronavirus 2	Homo sapiens	ILLUMINA	2021-01-23	United Kingdom	Europe	58	2027.71	1394	0.923787	60634697
ERR5233288	PRJEB37886	AMPLICON	SAMEA7983116	ERX5037018	COG-UK/QEUH-10F01C1	Illumina NovaSeq 6000	PAIRED	PCR	VIRAL RNA	Severe acute respiratory syndrome coronavirus 2	Homo sapiens	ILLUMINA	2021-01-22	United Kingdom	Europe	43	4463.54	4389	0.906999	133473229
ERR5233290	PRJEB37886	AMPLICON	SAMEA7983118	ERX5037020	COG-UK/ALDP-10F6BCD	Illumina NovaSeq 6000	PAIRED	PCR	VIRAL RNA	Severe acute respiratory syndrome coronavirus 2	Homo sapiens	ILLUMINA	2021-01-23	United Kingdom	Europe	37	4557.63	4504	0.900746	136286726
ERR5233295	PRJEB37886	AMPLICON	SAMEA7983123	ERX5037025	COG-UK/QEUH-10F7B17	Illumina NovaSeq 6000	PAIRED	PCR	VIRAL RNA	Severe acute respiratory syndrome coronavirus 2	Homo sapiens	ILLUMINA	2021-01-23	United Kingdom	Europe	42	3470.13	3136	0.962077	103767246
ERR5233296	PRJEB37886	AMPLICON	SAMEA7983124	ERX5037026	COG-UK/QEUH-10F7AFC	Illumina NovaSeq 6000	PAIRED	PCR	VIRAL RNA	Severe acute respiratory syndrome coronavirus 2	Homo sapiens	ILLUMINA	2021-01-23	United Kingdom	Europe	43	2971.63	2582	0.972545	88860793
ERR5233298	PRJEB37886	AMPLICON	SAMEA7983126	ERX5037028	COG-UK/CAMC-10FA24C	Illumina NovaSeq 6000	PAIRED	PCR	VIRAL RNA	Severe acute respiratory syndrome coronavirus 2	Homo sapiens	ILLUMINA	2021-01-19	United Kingdom	Europe	39	4457.19	4135	0.957931	133283494
ERR5233302	PRJEB37886	AMPLICON	SAMEA7983130	ERX5037032	COG-UK/QEUH-10F890D	Illumina NovaSeq 6000	PAIRED	PCR	VIRAL RNA	Severe acute respiratory syndrome coronavirus 2	Homo sapiens	ILLUMINA	2021-01-23	United Kingdom	Europe	41	4205.85	3814	0.967562	125767457
ERR5233304	PRJEB37886	AMPLICON	SAMEA7983132	ERX5037034	COG-UK/QEUH-10F893A	Illumina NovaSeq 6000	PAIRED	PCR	VIRAL RNA	Severe acute respiratory syndrome coronavirus 2	Homo sapiens	ILLUMINA	2021-01-23	United Kingdom	Europe	39	2765.86	2113	0.942013	82707504
ERR5233305	PRJEB37886	AMPLICON	SAMEA7983133	ERX5037035	COG-UK/CAMC-10FA21F	Illumina NovaSeq 6000	PAIRED	PCR	VIRAL RNA	Severe acute respiratory syndrome coronavirus 2	Homo sapiens	ILLUMINA	2021-01-19	United Kingdom	Europe	47	2868.93	2103	0.966893	85789577
ERR5233306	PRJEB37886	AMPLICON	SAMEA7983134	ERX5037036	COG-UK/QEUH-10F89C1	Illumina NovaSeq 6000	PAIRED	PCR	VIRAL RNA	Severe acute respiratory syndrome coronavirus 2	Homo sapiens	ILLUMINA	2021-01-23	United Kingdom	Europe	26	4604.1	4862	0.923753	137676463
ERR5233311	PRJEB37886	AMPLICON	SAMEA7983139	ERX5037041	COG-UK/CAMC-10FA16D	Illumina NovaSeq 6000	PAIRED	PCR	VIRAL RNA	Severe acute respiratory syndrome coronavirus 2	Homo sapiens	ILLUMINA	2021-01-19	United Kingdom	Europe	57	2518.52	1765	0.941411	75311190
ERR5233314	PRJEB37886	AMPLICON	SAMEA7983142	ERX5037044	COG-UK/QEUH-10F7AB0	Illumina NovaSeq 6000	PAIRED	PCR	VIRAL RNA	Severe acute respiratory syndrome coronavirus 2	Homo sapiens	ILLUMINA	2021-01-23	United Kingdom	Europe	29	4537.76	4434	0.940407	135692628
ERR5233319	PRJEB37886	AMPLICON	SAMEA7983147	ERX5037049	COG-UK/CAMC-10FA1B8	Illumina NovaSeq 6000	PAIRED	PCR	VIRAL RNA	Severe acute respiratory syndrome coronavirus 2	Homo sapiens	ILLUMINA	2021-01-19	United Kingdom	Europe	43	4589.82	4782	0.933719	137249489
ERR5233320	PRJEB37886	AMPLICON	SAMEA7983148	ERX5037050	COG-UK/QEUH-10F8994	Illumina NovaSeq 6000	PAIRED	PCR	VIRAL RNA	Severe acute respiratory syndrome coronavirus 2	Homo sapiens	ILLUMINA	2021-01-23	United Kingdom	Europe	37	4477.96	4244	0.96278	133904359
ERR5233322	PRJEB37886	AMPLICON	SAMEA7983150	ERX5037052	COG-UK/QEUH-10F891C	Illumina NovaSeq 6000	PAIRED	PCR	VIRAL RNA	Severe acute respiratory syndrome coronavirus 2	Homo sapiens	ILLUMINA	2021-01-23	United Kingdom	Europe	42	2141.77	1460	0.944521	64045434
ERR5233339	PRJEB37886	AMPLICON	SAMEA7983167	ERX5037069	COG-UK/QEUH-10F88F1	Illumina NovaSeq 6000	PAIRED	PCR	VIRAL RNA	Severe acute respiratory syndrome coronavirus 2	Homo sapiens	ILLUMINA	2021-01-23	United Kingdom	Europe	48	4621.5	4415	0.995285	138196646
ERR5233344	PRJEB37886	AMPLICON	SAMEA7983172	ERX5037074	COG-UK/CAMC-10FA1F4	Illumina NovaSeq 6000	PAIRED	PCR	VIRAL RNA	Severe acute respiratory syndrome coronavirus 2	Homo sapiens	ILLUMINA	2021-01-19	United Kingdom	Europe	40	4254.03	3955	0.977093	127208120
ERR5233345	PRJEB37886	AMPLICON	SAMEA7983173	ERX5037075	COG-UK/QEUH-10F88B5	Illumina NovaSeq 6000	PAIRED	PCR	VIRAL RNA	Severe acute respiratory syndrome coronavirus 2	Homo sapiens	ILLUMINA	2021-01-23	United Kingdom	Europe	42	4493.99	4403	0.950841	134383842
ERR5233346	PRJEB37886	AMPLICON	SAMEA7983174	ERX5037076	COG-UK/CAMC-10FA2C4	Illumina NovaSeq 6000	PAIRED	PCR	VIRAL RNA	Severe acute respiratory syndrome coronavirus 2	Homo sapiens	ILLUMINA	2021-01-19	United Kingdom	Europe	40	3568.31	3200	0.977093	106703254
ERR5233349	PRJEB37886	AMPLICON	SAMEA7983177	ERX5037079	COG-UK/CAMC-10FA2F1	Illumina NovaSeq 6000	PAIRED	PCR	VIRAL RNA	Severe acute respiratory syndrome coronavirus 2	Homo sapiens	ILLUMINA	2021-01-19	United Kingdom	Europe	42	4438.59	4214	0.974651	132727038
ERR5233352	PRJEB37886	AMPLICON	SAMEA7983180	ERX5037082	COG-UK/QEUH-10F881F	Illumina NovaSeq 6000	PAIRED	PCR	VIRAL RNA	Severe acute respiratory syndrome coronavirus 2	Homo sapiens	ILLUMINA	2021-01-23	United Kingdom	Europe	43	4616.26	4814	0.914323	138040123
ERR5233365	PRJEB37886	AMPLICON	SAMEA7983193	ERX5037095	COG-UK/CAMC-10FA65F	Illumina NovaSeq 6000	PAIRED	PCR	VIRAL RNA	Severe acute respiratory syndrome coronavirus 2	Homo sapiens	ILLUMINA	2021-01-19	United Kingdom	Europe	46	1553.52	884	0.919239	46454866
ERR5233366	PRJEB37886	AMPLICON	SAMEA7983194	ERX5037096	COG-UK/CAMC-10FA5BC	Illumina NovaSeq 6000	PAIRED	PCR	VIRAL RNA	Severe acute respiratory syndrome coronavirus 2	Homo sapiens	ILLUMINA	2021-01-19	United Kingdom	Europe	40	4612.09	5029	0.911079	137915284
ERR5233369	PRJEB37886	AMPLICON	SAMEA7983197	ERX5037099	COG-UK/QEUH-10F8017	Illumina NovaSeq 6000	PAIRED	PCR	VIRAL RNA	Severe acute respiratory syndrome coronavirus 2	Homo sapiens	ILLUMINA	2021-01-22	United Kingdom	Europe	39	2503.96	1595	0.968966	74876031
ERR5233371	PRJEB37886	AMPLICON	SAMEA7983199	ERX5037101	COG-UK/QEUH-10F7FB1	Illumina NovaSeq 6000	PAIRED	PCR	VIRAL RNA	Severe acute respiratory syndrome coronavirus 2	Homo sapiens	ILLUMINA	2021-01-23	United Kingdom	Europe	45	4642.7	4201	0.995318	138830568
ERR5233374	PRJEB37886	AMPLICON	SAMEA7983202	ERX5037104	COG-UK/QEUH-10F85AF	Illumina NovaSeq 6000	PAIRED	PCR	VIRAL RNA	Severe acute respiratory syndrome coronavirus 2	Homo sapiens	ILLUMINA	2021-01-23	United Kingdom	Europe	41	4547.42	5070	0.915393	135981421
ERR5233375	PRJEB37886	AMPLICON	SAMEA7983203	ERX5037105	COG-UK/QEUH-10F8008	Illumina NovaSeq 6000	PAIRED	PCR	VIRAL RNA	Severe acute respiratory syndrome coronavirus 2	Homo sapiens	ILLUMINA	2021-01-29	United Kingdom	Europe	43	3575.29	3206	0.96803	106911945
ERR5233376	PRJEB37886	AMPLICON	SAMEA7983204	ERX5037106	COG-UK/QEUH-10F8581	Illumina NovaSeq 6000	PAIRED	PCR	VIRAL RNA	Severe acute respiratory syndrome coronavirus 2	Homo sapiens	ILLUMINA	2021-01-23	United Kingdom	Europe	38	4581.12	4593	0.921948	136989158
ERR5233377	PRJEB37886	AMPLICON	SAMEA7983205	ERX5037107	COG-UK/QEUH-10F84FD	Illumina NovaSeq 6000	PAIRED	PCR	VIRAL RNA	Severe acute respiratory syndrome coronavirus 2	Homo sapiens	ILLUMINA	2021-01-23	United Kingdom	Europe	42	2490.78	1780	0.995318	74481874
ERR5233380	PRJEB37886	AMPLICON	SAMEA7983208	ERX5037110	COG-UK/CAMC-10FA5CB	Illumina NovaSeq 6000	PAIRED	PCR	VIRAL RNA	Severe acute respiratory syndrome coronavirus 2	Homo sapiens	ILLUMINA	2021-01-19	United Kingdom	Europe	41	4405.65	4136	0.972344	131742180
ERR5233388	PRJEB37886	AMPLICON	SAMEA7983216	ERX5037118	COG-UK/QEUH-10F7F84	Illumina NovaSeq 6000	PAIRED	PCR	VIRAL RNA	Severe acute respiratory syndrome coronavirus 2	Homo sapiens	ILLUMINA	2021-01-23	United Kingdom	Europe	41	4578.09	4734	0.927265	136898606
ERR5233399	PRJEB37886	AMPLICON	SAMEA7983227	ERX5037129	COG-UK/QEUH-10F84DF	Illumina NovaSeq 6000	PAIRED	PCR	VIRAL RNA	Severe acute respiratory syndrome coronavirus 2	Homo sapiens	ILLUMINA	2021-01-23	United Kingdom	Europe	28	4108.83	3888	0.972277	122866301
ERR5233402	PRJEB37886	AMPLICON	SAMEA7983230	ERX5037132	COG-UK/QEUH-10F7FDF	Illumina NovaSeq 6000	PAIRED	PCR	VIRAL RNA	Severe acute respiratory syndrome coronavirus 2	Homo sapiens	ILLUMINA	2021-01-23	United Kingdom	Europe	42	4563.58	4787	0.937364	136464688
ERR5233407	PRJEB37886	AMPLICON	SAMEA7983235	ERX5037137	COG-UK/QEUH-10F8DB6	Illumina NovaSeq 6000	PAIRED	PCR	VIRAL RNA	Severe acute respiratory syndrome coronavirus 2	Homo sapiens	ILLUMINA	2021-01-23	United Kingdom	Europe	42	4585.25	4703	0.904792	137112778
ERR5233409	PRJEB37886	AMPLICON	SAMEA7983237	ERX5037139	COG-UK/CAMC-10FA5F8	Illumina NovaSeq 6000	PAIRED	PCR	VIRAL RNA	Severe acute respiratory syndrome coronavirus 2	Homo sapiens	ILLUMINA	2021-01-19	United Kingdom	Europe	41	3594.71	3148	0.977093	107492750
ERR5233410	PRJEB37886	AMPLICON	SAMEA7983238	ERX5037140	COG-UK/QEUH-10F8DF2	Illumina NovaSeq 6000	PAIRED	PCR	VIRAL RNA	Severe acute respiratory syndrome coronavirus 2	Homo sapiens	ILLUMINA	2021-01-23	United Kingdom	Europe	38	4276.83	4019	0.977093	127890155
ERR5233411	PRJEB37886	AMPLICON	SAMEA7983239	ERX5037141	COG-UK/QEUH-10F8D7A	Illumina NovaSeq 6000	PAIRED	PCR	VIRAL RNA	Severe acute respiratory syndrome coronavirus 2	Homo sapiens	ILLUMINA	2021-01-23	United Kingdom	Europe	20	3368.66	3019	0.963214	100732956
ERR5233412	PRJEB37886	AMPLICON	SAMEA7983240	ERX5037142	COG-UK/CAMC-10FA640	Illumina NovaSeq 6000	PAIRED	PCR	VIRAL RNA	Severe acute respiratory syndrome coronavirus 2	Homo sapiens	ILLUMINA	2021-01-19	United Kingdom	Europe	39	4505.92	4280	0.950105	134740475
ERR5233413	PRJEB37886	AMPLICON	SAMEA7983241	ERX5037143	COG-UK/QEUH-10F8DD4	Illumina NovaSeq 6000	PAIRED	PCR	VIRAL RNA	Severe acute respiratory syndrome coronavirus 2	Homo sapiens	ILLUMINA	2021-01-23	United Kingdom	Europe	47	2807.86	2367	0.962077	83963370
ERR5233414	PRJEB37886	AMPLICON	SAMEA7983242	ERX5037144	COG-UK/CAMC-10FA68C	Illumina NovaSeq 6000	PAIRED	PCR	VIRAL RNA	Severe acute respiratory syndrome coronavirus 2	Homo sapiens	ILLUMINA	2021-01-19	United Kingdom	Europe	40	1617.45	857	0.916898	48366665
ERR5233417	PRJEB37886	AMPLICON	SAMEA7983245	ERX5037147	COG-UK/QEUH-10F7F39	Illumina NovaSeq 6000	PAIRED	PCR	VIRAL RNA	Severe acute respiratory syndrome coronavirus 2	Homo sapiens	ILLUMINA	2021-01-22	United Kingdom	Europe	40	4486.08	4272	0.961241	134147201
ERR5233419	PRJEB37886	AMPLICON	SAMEA7983247	ERX5037149	COG-UK/QEUH-10F8536	Illumina NovaSeq 6000	PAIRED	PCR	VIRAL RNA	Severe acute respiratory syndrome coronavirus 2	Homo sapiens	ILLUMINA	2021-01-23	United Kingdom	Europe	43	3139.87	2549	0.963415	93891459
ERR5233424	PRJEB37886	AMPLICON	SAMEA7983252	ERX5037154	COG-UK/QEUH-10F8590	Illumina NovaSeq 6000	PAIRED	PCR	VIRAL RNA	Severe acute respiratory syndrome coronavirus 2	Homo sapiens	ILLUMINA	2021-01-23	United Kingdom	Europe	39	3703.53	3270	0.971642	110746621
ERR5233433	PRJEB37886	AMPLICON	SAMEA7983261	ERX5037163	COG-UK/QEUH-10F8E0E	Illumina NovaSeq 6000	PAIRED	PCR	VIRAL RNA	Severe acute respiratory syndrome coronavirus 2	Homo sapiens	ILLUMINA	2021-01-23	United Kingdom	Europe	37	1913.92	1179	0.939805	57231851
ERR5233438	PRJEB37886	AMPLICON	SAMEA7983266	ERX5037168	COG-UK/QEUH-10F84C0	Illumina NovaSeq 6000	PAIRED	PCR	VIRAL RNA	Severe acute respiratory syndrome coronavirus 2	Homo sapiens	ILLUMINA	2021-01-23	United Kingdom	Europe	42	4644.48	4834	0.930843	138883856
ERR5233444	PRJEB37886	AMPLICON	SAMEA7983272	ERX5037174	COG-UK/CAMC-1104B43	Illumina NovaSeq 6000	PAIRED	PCR	VIRAL RNA	Severe acute respiratory syndrome coronavirus 2	Homo sapiens	ILLUMINA	2021-01-19	United Kingdom	Europe	40	2985.1	2394	0.971642	89263514
ERR5233452	PRJEB37886	AMPLICON	SAMEA7983280	ERX5037182	COG-UK/CAMC-1104B70	Illumina NovaSeq 6000	PAIRED	PCR	VIRAL RNA	Severe acute respiratory syndrome coronavirus 2	Homo sapiens	ILLUMINA	2021-01-19	United Kingdom	Europe	42	3627.04	3357	0.9692	108459257
ERR5233453	PRJEB37886	AMPLICON	SAMEA7983281	ERX5037183	COG-UK/QEUH-10F8BAD	Illumina NovaSeq 6000	PAIRED	PCR	VIRAL RNA	Severe acute respiratory syndrome coronavirus 2	Homo sapiens	ILLUMINA	2021-01-23	United Kingdom	Europe	41	4628.84	4754	0.945658	138416104
ERR5233457	PRJEB37886	AMPLICON	SAMEA7983285	ERX5037187	COG-UK/QEUH-10F81F6	Illumina NovaSeq 6000	PAIRED	PCR	VIRAL RNA	Severe acute respiratory syndrome coronavirus 2	Homo sapiens	ILLUMINA	2021-01-23	United Kingdom	Europe	41	3946.21	3674	0.967997	118003499
ERR5233459	PRJEB37886	AMPLICON	SAMEA7983287	ERX5037189	COG-UK/QEUH-10F818D	Illumina NovaSeq 6000	PAIRED	PCR	VIRAL RNA	Severe acute respiratory syndrome coronavirus 2	Homo sapiens	ILLUMINA	2021-01-23	United Kingdom	Europe	57	1556.39	890	0.915326	46540800
ERR5233471	PRJEB37886	AMPLICON	SAMEA7983299	ERX5037201	COG-UK/QEUH-10F8B52	Illumina NovaSeq 6000	PAIRED	PCR	VIRAL RNA	Severe acute respiratory syndrome coronavirus 2	Homo sapiens	ILLUMINA	2021-01-23	United Kingdom	Europe	41	4202.68	3877	0.96803	125672624
ERR5233474	PRJEB37886	AMPLICON	SAMEA7983302	ERX5037204	COG-UK/QEUH-10F8B34	Illumina NovaSeq 6000	PAIRED	PCR	VIRAL RNA	Severe acute respiratory syndrome coronavirus 2	Homo sapiens	ILLUMINA	2021-01-23	United Kingdom	Europe	25	3684.16	3402	0.967027	110167394
ERR5233482	PRJEB37886	AMPLICON	SAMEA7983310	ERX5037212	COG-UK/QEUH-10F87B8	Illumina NovaSeq 6000	PAIRED	PCR	VIRAL RNA	Severe acute respiratory syndrome coronavirus 2	Homo sapiens	ILLUMINA	2021-01-23	United Kingdom	Europe	43	4613.63	4767	0.91857	137961465
ERR5233489	PRJEB37886	AMPLICON	SAMEA7983317	ERX5037219	COG-UK/QEUH-10F8B16	Illumina NovaSeq 6000	PAIRED	PCR	VIRAL RNA	Severe acute respiratory syndrome coronavirus 2	Homo sapiens	ILLUMINA	2021-01-23	United Kingdom	Europe	40	3328.48	3115	0.977093	99531543
ERR5233496	PRJEB37886	AMPLICON	SAMEA7983324	ERX5037226	COG-UK/QEUH-10F8F56	Illumina NovaSeq 6000	PAIRED	PCR	VIRAL RNA	Severe acute respiratory syndrome coronavirus 2	Homo sapiens	ILLUMINA	2021-01-11	United Kingdom	Europe	43	3656.05	3350	0.977093	109326804
ERR5233499	PRJEB37886	AMPLICON	SAMEA7983327	ERX5037229	COG-UK/CAMC-1104CD7	Illumina NovaSeq 6000	PAIRED	PCR	VIRAL RNA	Severe acute respiratory syndrome coronavirus 2	Homo sapiens	ILLUMINA	2021-01-20	United Kingdom	Europe	43	4220.12	3992	0.963649	126194386
ERR5233502	PRJEB37886	AMPLICON	SAMEA7983330	ERX5037232	COG-UK/QEUH-10F875E	Illumina NovaSeq 6000	PAIRED	PCR	VIRAL RNA	Severe acute respiratory syndrome coronavirus 2	Homo sapiens	ILLUMINA	2021-01-23	United Kingdom	Europe	42	4500.72	4279	0.957797	134585097
ERR5233504	PRJEB37886	AMPLICON	SAMEA7983332	ERX5037234	COG-UK/QEUH-10F87D6	Illumina NovaSeq 6000	PAIRED	PCR	VIRAL RNA	Severe acute respiratory syndrome coronavirus 2	Homo sapiens	ILLUMINA	2021-01-23	United Kingdom	Europe	43	3700.35	3344	0.96803	110651547
ERR5233508	PRJEB37886	AMPLICON	SAMEA7983336	ERX5037238	COG-UK/QEUH-10F8651	Illumina NovaSeq 6000	PAIRED	PCR	VIRAL RNA	Severe acute respiratory syndrome coronavirus 2	Homo sapiens	ILLUMINA	2021-01-23	United Kingdom	Europe	20	3982.75	3731	0.963214	119096263
ERR5233510	PRJEB37886	AMPLICON	SAMEA7983338	ERX5037240	COG-UK/QEUH-10F8633	Illumina NovaSeq 6000	PAIRED	PCR	VIRAL RNA	Severe acute respiratory syndrome coronavirus 2	Homo sapiens	ILLUMINA	2021-01-23	United Kingdom	Europe	25	3810.76	3489	0.968665	113953241
ERR5233514	PRJEB37886	AMPLICON	SAMEA7983342	ERX5037244	COG-UK/CAMC-1104C9B	Illumina NovaSeq 6000	PAIRED	PCR	VIRAL RNA	Severe acute respiratory syndrome coronavirus 2	Homo sapiens	ILLUMINA	2021-01-20	United Kingdom	Europe	38	3396.64	3148	0.967562	101569721
ERR5233517	PRJEB37886	AMPLICON	SAMEA7983345	ERX5037247	COG-UK/QEUH-10F8F92	Illumina NovaSeq 6000	PAIRED	PCR	VIRAL RNA	Severe acute respiratory syndrome coronavirus 2	Homo sapiens	ILLUMINA	2021-01-23	United Kingdom	Europe	45	4553.94	4576	0.939571	136176606
ERR5233518	PRJEB37886	AMPLICON	SAMEA7983346	ERX5037248	COG-UK/QEUH-10F8ED1	Illumina NovaSeq 6000	PAIRED	PCR	VIRAL RNA	Severe acute respiratory syndrome coronavirus 2	Homo sapiens	ILLUMINA	2021-01-23	United Kingdom	Europe	43	2364.96	1655	0.939504	70719377
ERR5233529	PRJEB37886	AMPLICON	SAMEA7983357	ERX5037259	COG-UK/QEUH-10F869D	Illumina NovaSeq 6000	PAIRED	PCR	VIRAL RNA	Severe acute respiratory syndrome coronavirus 2	Homo sapiens	ILLUMINA	2021-01-23	United Kingdom	Europe	43	3517.04	3069	0.950941	105170151
ERR5233537	PRJEB37886	AMPLICON	SAMEA7983365	ERX5037267	COG-UK/CAMC-1104C31	Illumina NovaSeq 6000	PAIRED	PCR	VIRAL RNA	Severe acute respiratory syndrome coronavirus 2	Homo sapiens	ILLUMINA	2021-01-20	United Kingdom	Europe	41	4633.27	5263	0.947798	138548681
ERR5238086	PRJEB37886	AMPLICON	SAMEA7987237	ERX5041172	COG-UK/QEUH-9B8684	Illumina NovaSeq 6000	PAIRED	PCR	VIRAL RNA	Severe acute respiratory syndrome coronavirus 2	Homo sapiens	ILLUMINA	2020-09-10	United Kingdom	Europe	22	2144.35	1503	0.941511	64122576
ERR5238087	PRJEB37886	AMPLICON	SAMEA7987238	ERX5041173	COG-UK/ALDP-A50D5B	Illumina NovaSeq 6000	PAIRED	PCR	VIRAL RNA	Severe acute respiratory syndrome coronavirus 2	Homo sapiens	ILLUMINA	2020-10-07	United Kingdom	Europe	25	4228.75	3959	0.972009	126452176
ERR5238088	PRJEB37886	AMPLICON	SAMEA7987239	ERX5041174	COG-UK/ALDP-100921D	Illumina NovaSeq 6000	PAIRED	PCR	VIRAL RNA	Severe acute respiratory syndrome coronavirus 2	Homo sapiens	ILLUMINA	2021-01-12	United Kingdom	Europe	41	4619.08	4861	0.929338	138124201
ERR5238092	PRJEB37886	AMPLICON	SAMEA7987243	ERX5041178	COG-UK/QEUH-10035A1	Illumina NovaSeq 6000	PAIRED	PCR	VIRAL RNA	Severe acute respiratory syndrome coronavirus 2	Homo sapiens	ILLUMINA	2021-01-12	United Kingdom	Europe	38	3485.08	3065	0.956091	104214357
ERR5238094	PRJEB37886	AMPLICON	SAMEA7987245	ERX5041180	COG-UK/QEUH-1003662	Illumina NovaSeq 6000	PAIRED	PCR	VIRAL RNA	Severe acute respiratory syndrome coronavirus 2	Homo sapiens	ILLUMINA	2021-01-14	United Kingdom	Europe	40	4543.76	4197	0.995318	135872160
ERR5238095	PRJEB37886	AMPLICON	SAMEA7987246	ERX5041181	COG-UK/QEUH-10036AE	Illumina NovaSeq 6000	PAIRED	PCR	VIRAL RNA	Severe acute respiratory syndrome coronavirus 2	Homo sapiens	ILLUMINA	2021-01-14	United Kingdom	Europe	25	4529.59	4108	0.995954	135448335
ERR5238099	PRJEB37886	AMPLICON	SAMEA7987250	ERX5041185	COG-UK/QEUH-100377E	Illumina NovaSeq 6000	PAIRED	PCR	VIRAL RNA	Severe acute respiratory syndrome coronavirus 2	Homo sapiens	ILLUMINA	2021-01-14	United Kingdom	Europe	42	4647.05	4419	0.958064	138960739
ERR5238100	PRJEB37886	AMPLICON	SAMEA7987251	ERX5041186	COG-UK/QEUH-100383F	Illumina NovaSeq 6000	PAIRED	PCR	VIRAL RNA	Severe acute respiratory syndrome coronavirus 2	Homo sapiens	ILLUMINA	2021-01-14	United Kingdom	Europe	29	3688.61	3242	0.995954	110300403
ERR5238101	PRJEB37886	AMPLICON	SAMEA7987252	ERX5041187	COG-UK/QEUH-10037C9	Illumina NovaSeq 6000	PAIRED	PCR	VIRAL RNA	Severe acute respiratory syndrome coronavirus 2	Homo sapiens	ILLUMINA	2021-01-14	United Kingdom	Europe	38	4352.35	4120	0.990402	130148426
ERR5238105	PRJEB37886	AMPLICON	SAMEA7987256	ERX5041191	COG-UK/QEUH-100386C	Illumina NovaSeq 6000	PAIRED	PCR	VIRAL RNA	Severe acute respiratory syndrome coronavirus 2	Homo sapiens	ILLUMINA	2021-01-14	United Kingdom	Europe	23	4238.77	4092	0.963816	126751839
ERR5238107	PRJEB37886	AMPLICON	SAMEA7987258	ERX5041193	COG-UK/QEUH-1003802	Illumina NovaSeq 6000	PAIRED	PCR	VIRAL RNA	Severe acute respiratory syndrome coronavirus 2	Homo sapiens	ILLUMINA	2021-01-14	United Kingdom	Europe	41	4195.11	3964	0.945691	125446338
ERR5238108	PRJEB37886	AMPLICON	SAMEA7987259	ERX5041194	COG-UK/QEUH-10037D8	Illumina NovaSeq 6000	PAIRED	PCR	VIRAL RNA	Severe acute respiratory syndrome coronavirus 2	Homo sapiens	ILLUMINA	2021-01-14	United Kingdom	Europe	27	4529.82	4484	0.946594	135455335
ERR5238110	PRJEB37886	AMPLICON	SAMEA7987261	ERX5041196	COG-UK/QEUH-100385D	Illumina NovaSeq 6000	PAIRED	PCR	VIRAL RNA	Severe acute respiratory syndrome coronavirus 2	Homo sapiens	ILLUMINA	2021-01-14	United Kingdom	Europe	25	4632.53	4469	0.950507	138526477
ERR5238111	PRJEB37886	AMPLICON	SAMEA7987262	ERX5041197	COG-UK/QEUH-100388A	Illumina NovaSeq 6000	PAIRED	PCR	VIRAL RNA	Severe acute respiratory syndrome coronavirus 2	Homo sapiens	ILLUMINA	2021-01-14	United Kingdom	Europe	37	4249.99	3802	0.991974	127087575
ERR5238112	PRJEB37886	AMPLICON	SAMEA7987263	ERX5041198	COG-UK/QEUH-10037E7	Illumina NovaSeq 6000	PAIRED	PCR	VIRAL RNA	Severe acute respiratory syndrome coronavirus 2	Homo sapiens	ILLUMINA	2021-01-14	United Kingdom	Europe	39	4414.54	4011	0.995318	132007953
ERR5238114	PRJEB37886	AMPLICON	SAMEA7987265	ERX5041200	COG-UK/QEUH-10032F5	Illumina NovaSeq 6000	PAIRED	PCR	VIRAL RNA	Severe acute respiratory syndrome coronavirus 2	Homo sapiens	ILLUMINA	2021-01-13	United Kingdom	Europe	36	4034.99	3850	0.987092	120658408
ERR5238115	PRJEB37886	AMPLICON	SAMEA7987266	ERX5041201	COG-UK/QEUH-10033B6	Illumina NovaSeq 6000	PAIRED	PCR	VIRAL RNA	Severe acute respiratory syndrome coronavirus 2	Homo sapiens	ILLUMINA	2021-01-13	United Kingdom	Europe	40	4644.92	4367	0.966023	138896954
ERR5238117	PRJEB37886	AMPLICON	SAMEA7987268	ERX5041203	COG-UK/QEUH-10033D4	Illumina NovaSeq 6000	PAIRED	PCR	VIRAL RNA	Severe acute respiratory syndrome coronavirus 2	Homo sapiens	ILLUMINA	2021-01-14	United Kingdom	Europe	27	4569.57	4583	0.91663	136643835
ERR5238118	PRJEB37886	AMPLICON	SAMEA7987269	ERX5041204	COG-UK/QEUH-100341D	Illumina NovaSeq 6000	PAIRED	PCR	VIRAL RNA	Severe acute respiratory syndrome coronavirus 2	Homo sapiens	ILLUMINA	2021-01-14	United Kingdom	Europe	43	3190.64	2813	0.944989	95409631
ERR5238119	PRJEB37886	AMPLICON	SAMEA7987270	ERX5041205	COG-UK/QEUH-10033E3	Illumina NovaSeq 6000	PAIRED	PCR	VIRAL RNA	Severe acute respiratory syndrome coronavirus 2	Homo sapiens	ILLUMINA	2021-01-14	United Kingdom	Europe	24	4532.38	4125	0.995954	135531794
ERR5238121	PRJEB37886	AMPLICON	SAMEA7987272	ERX5041207	COG-UK/QEUH-1002E89	Illumina NovaSeq 6000	PAIRED	PCR	VIRAL RNA	Severe acute respiratory syndrome coronavirus 2	Homo sapiens	ILLUMINA	2021-01-13	United Kingdom	Europe	37	4383.42	4003	0.995318	131077313
ERR5238130	PRJEB37886	AMPLICON	SAMEA7987281	ERX5041216	COG-UK/QEUH-1003152	Illumina NovaSeq 6000	PAIRED	PCR	VIRAL RNA	Severe acute respiratory syndrome coronavirus 2	Homo sapiens	ILLUMINA	2021-01-14	United Kingdom	Europe	39	3468.2	3477	0.940976	103709732
ERR5238131	PRJEB37886	AMPLICON	SAMEA7987282	ERX5041217	COG-UK/QEUH-1003116	Illumina NovaSeq 6000	PAIRED	PCR	VIRAL RNA	Severe acute respiratory syndrome coronavirus 2	Homo sapiens	ILLUMINA	2021-01-14	United Kingdom	Europe	25	4468.85	4562	0.900344	133631900
ERR5238132	PRJEB37886	AMPLICON	SAMEA7987283	ERX5041218	COG-UK/QEUH-10035DE	Illumina NovaSeq 6000	PAIRED	PCR	VIRAL RNA	Severe acute respiratory syndrome coronavirus 2	Homo sapiens	ILLUMINA	2021-01-13	United Kingdom	Europe	24	4393.84	4201	0.94228	131388996
ERR5238135	PRJEB37886	AMPLICON	SAMEA7987286	ERX5041221	COG-UK/QEUH-10039B4	Illumina NovaSeq 6000	PAIRED	PCR	VIRAL RNA	Severe acute respiratory syndrome coronavirus 2	Homo sapiens	ILLUMINA	2021-01-14	United Kingdom	Europe	40	4606.14	4820	0.902719	137737359
ERR5238136	PRJEB37886	AMPLICON	SAMEA7987287	ERX5041222	COG-UK/QEUH-1003A66	Illumina NovaSeq 6000	PAIRED	PCR	VIRAL RNA	Severe acute respiratory syndrome coronavirus 2	Homo sapiens	ILLUMINA	2021-01-14	United Kingdom	Europe	23	4368.4	4224	0.931144	130628185
ERR5238151	PRJEB37886	AMPLICON	SAMEA7987302	ERX5041237	COG-UK/QEUH-1003714	Illumina NovaSeq 6000	PAIRED	PCR	VIRAL RNA	Severe acute respiratory syndrome coronavirus 2	Homo sapiens	ILLUMINA	2021-01-14	United Kingdom	Europe	40	4199.77	3951	0.949905	125585680
ERR5238153	PRJEB37886	AMPLICON	SAMEA7987304	ERX5041239	COG-UK/QEUH-109B4A1	Illumina NovaSeq 6000	PAIRED	PCR	VIRAL RNA	Severe acute respiratory syndrome coronavirus 2	Homo sapiens	ILLUMINA	2021-01-19	United Kingdom	Europe	50	2392.59	1984	0.986189	71545725
ERR5238156	PRJEB37886	AMPLICON	SAMEA7987307	ERX5041242	COG-UK/QEUH-109B4ED	Illumina NovaSeq 6000	PAIRED	PCR	VIRAL RNA	Severe acute respiratory syndrome coronavirus 2	Homo sapiens	ILLUMINA	2021-01-19	United Kingdom	Europe	42	4695.24	4887	0.932214	140401796
ERR5238157	PRJEB37886	AMPLICON	SAMEA7987308	ERX5041243	COG-UK/QEUH-109B4CF	Illumina NovaSeq 6000	PAIRED	PCR	VIRAL RNA	Severe acute respiratory syndrome coronavirus 2	Homo sapiens	ILLUMINA	2021-01-19	United Kingdom	Europe	62	2866.25	2561	0.995653	85709487
ERR5238166	PRJEB37886	AMPLICON	SAMEA7987317	ERX5041252	COG-UK/QEUH-109C0F7	Illumina NovaSeq 6000	PAIRED	PCR	VIRAL RNA	Severe acute respiratory syndrome coronavirus 2	Homo sapiens	ILLUMINA	2021-01-18	United Kingdom	Europe	44	4720.43	4706	0.959469	141154912
ERR5238167	PRJEB37886	AMPLICON	SAMEA7987318	ERX5041253	COG-UK/QEUH-109C09D	Illumina NovaSeq 6000	PAIRED	PCR	VIRAL RNA	Severe acute respiratory syndrome coronavirus 2	Homo sapiens	ILLUMINA	2021-01-19	United Kingdom	Europe	45	1042.47	658	0.909842	31172935
ERR5238170	PRJEB37886	AMPLICON	SAMEA7987321	ERX5041256	COG-UK/QEUH-109C103	Illumina NovaSeq 6000	PAIRED	PCR	VIRAL RNA	Severe acute respiratory syndrome coronavirus 2	Homo sapiens	ILLUMINA	2021-01-19	United Kingdom	Europe	53	3754.75	3605	0.995318	112278188
ERR5238172	PRJEB37886	AMPLICON	SAMEA7987323	ERX5041258	COG-UK/QEUH-10BA07B	Illumina NovaSeq 6000	PAIRED	PCR	VIRAL RNA	Severe acute respiratory syndrome coronavirus 2	Homo sapiens	ILLUMINA	2021-01-20	United Kingdom	Europe	47	3094.69	2891	0.949704	92540623
ERR5238179	PRJEB37886	AMPLICON	SAMEA7987330	ERX5041265	COG-UK/QEUH-10B9FE8	Illumina NovaSeq 6000	PAIRED	PCR	VIRAL RNA	Severe acute respiratory syndrome coronavirus 2	Homo sapiens	ILLUMINA	2021-01-20	United Kingdom	Europe	41	4428.17	4212	0.942815	132415675
ERR5238189	PRJEB37886	AMPLICON	SAMEA7987340	ERX5041275	COG-UK/QEUH-10B9DC0	Illumina NovaSeq 6000	PAIRED	PCR	VIRAL RNA	Severe acute respiratory syndrome coronavirus 2	Homo sapiens	ILLUMINA	2021-01-20	United Kingdom	Europe	40	2742.11	2466	0.962913	81997212
ERR5238196	PRJEB37886	AMPLICON	SAMEA7987347	ERX5041282	COG-UK/QEUH-10B9DB1	Illumina NovaSeq 6000	PAIRED	PCR	VIRAL RNA	Severe acute respiratory syndrome coronavirus 2	Homo sapiens	ILLUMINA	2021-01-20	United Kingdom	Europe	23	3869.65	3669	0.977728	115714272
ERR5238197	PRJEB37886	AMPLICON	SAMEA7987348	ERX5041283	COG-UK/QEUH-10B9DEE	Illumina NovaSeq 6000	PAIRED	PCR	VIRAL RNA	Severe acute respiratory syndrome coronavirus 2	Homo sapiens	ILLUMINA	2021-01-20	United Kingdom	Europe	26	3087.65	2772	0.960573	92329858
ERR5238199	PRJEB37886	AMPLICON	SAMEA7987350	ERX5041285	COG-UK/QEUH-10BB502	Illumina NovaSeq 6000	PAIRED	PCR	VIRAL RNA	Severe acute respiratory syndrome coronavirus 2	Homo sapiens	ILLUMINA	2021-01-20	United Kingdom	Europe	39	3328.02	3129	0.979099	99517885
ERR5238201	PRJEB37886	AMPLICON	SAMEA7987352	ERX5041287	COG-UK/QEUH-10BB21A	Illumina NovaSeq 6000	PAIRED	PCR	VIRAL RNA	Severe acute respiratory syndrome coronavirus 2	Homo sapiens	ILLUMINA	2021-01-20	United Kingdom	Europe	42	4462.74	4128	0.985787	133449206
ERR5238203	PRJEB37886	AMPLICON	SAMEA7987354	ERX5041289	COG-UK/QEUH-10BB20B	Illumina NovaSeq 6000	PAIRED	PCR	VIRAL RNA	Severe acute respiratory syndrome coronavirus 2	Homo sapiens	ILLUMINA	2021-01-20	United Kingdom	Europe	40	4128.99	3767	0.990034	123469267
ERR5238204	PRJEB37886	AMPLICON	SAMEA7987355	ERX5041290	COG-UK/QEUH-10BAB01	Illumina NovaSeq 6000	PAIRED	PCR	VIRAL RNA	Severe acute respiratory syndrome coronavirus 2	Homo sapiens	ILLUMINA	2021-01-20	United Kingdom	Europe	23	3512.47	3191	0.969802	105033350
ERR5238220	PRJEB37886	AMPLICON	SAMEA7987371	ERX5041306	COG-UK/QEUH-10E70DF	Illumina NovaSeq 6000	PAIRED	PCR	VIRAL RNA	Severe acute respiratory syndrome coronavirus 2	Homo sapiens	ILLUMINA	2021-01-21	United Kingdom	Europe	37	1607.79	892	0.9176	48077874
ERR5238222	PRJEB37886	AMPLICON	SAMEA7987373	ERX5041308	COG-UK/QEUH-10E70B1	Illumina NovaSeq 6000	PAIRED	PCR	VIRAL RNA	Severe acute respiratory syndrome coronavirus 2	Homo sapiens	ILLUMINA	2021-01-21	United Kingdom	Europe	41	4353.19	4131	0.949838	130173311
ERR5238224	PRJEB37886	AMPLICON	SAMEA7987375	ERX5041310	COG-UK/QEUH-10E71DC	Illumina NovaSeq 6000	PAIRED	PCR	VIRAL RNA	Severe acute respiratory syndrome coronavirus 2	Homo sapiens	ILLUMINA	2021-01-21	United Kingdom	Europe	48	1455.11	1036	0.924757	43512270
ERR5238225	PRJEB37886	AMPLICON	SAMEA7987376	ERX5041311	COG-UK/QEUH-10E71EB	Illumina NovaSeq 6000	PAIRED	PCR	VIRAL RNA	Severe acute respiratory syndrome coronavirus 2	Homo sapiens	ILLUMINA	2021-01-21	United Kingdom	Europe	40	4430.06	4280	0.917266	132472104
ERR5238226	PRJEB37886	AMPLICON	SAMEA7987377	ERX5041312	COG-UK/QEUH-10E7145	Illumina NovaSeq 6000	PAIRED	PCR	VIRAL RNA	Severe acute respiratory syndrome coronavirus 2	Homo sapiens	ILLUMINA	2021-01-21	United Kingdom	Europe	41	4427.95	4460	0.941611	132409093
ERR5238228	PRJEB37886	AMPLICON	SAMEA7987379	ERX5041314	COG-UK/QEUH-10E71CD	Illumina NovaSeq 6000	PAIRED	PCR	VIRAL RNA	Severe acute respiratory syndrome coronavirus 2	Homo sapiens	ILLUMINA	2021-01-21	United Kingdom	Europe	36	1732.1	1164	0.924054	51795061
ERR5238229	PRJEB37886	AMPLICON	SAMEA7987380	ERX5041315	COG-UK/QEUH-10E7163	Illumina NovaSeq 6000	PAIRED	PCR	VIRAL RNA	Severe acute respiratory syndrome coronavirus 2	Homo sapiens	ILLUMINA	2021-01-21	United Kingdom	Europe	40	4332.37	4191	0.937398	129551006
ERR5238231	PRJEB37886	AMPLICON	SAMEA7987382	ERX5041317	COG-UK/QEUH-10E7154	Illumina NovaSeq 6000	PAIRED	PCR	VIRAL RNA	Severe acute respiratory syndrome coronavirus 2	Homo sapiens	ILLUMINA	2021-01-21	United Kingdom	Europe	41	3604.46	3351	0.962111	107784285
ERR5238232	PRJEB37886	AMPLICON	SAMEA7987383	ERX5041318	COG-UK/QEUH-10E7172	Illumina NovaSeq 6000	PAIRED	PCR	VIRAL RNA	Severe acute respiratory syndrome coronavirus 2	Homo sapiens	ILLUMINA	2021-01-21	United Kingdom	Europe	41	4441.73	4339	0.901548	132821019
ERR5238237	PRJEB37886	AMPLICON	SAMEA7987388	ERX5041323	COG-UK/QEUH-10669A0	Illumina NovaSeq 6000	PAIRED	PCR	VIRAL RNA	Severe acute respiratory syndrome coronavirus 2	Homo sapiens	ILLUMINA	2021-01-17	United Kingdom	Europe	42	4295.01	4036	0.966391	128433569
ERR5238244	PRJEB37886	AMPLICON	SAMEA7987395	ERX5041330	COG-UK/QEUH-10676C6	Illumina NovaSeq 6000	PAIRED	PCR	VIRAL RNA	Severe acute respiratory syndrome coronavirus 2	Homo sapiens	ILLUMINA	2021-01-17	United Kingdom	Europe	44	4570.04	4576	0.905193	136657927
ERR5238245	PRJEB37886	AMPLICON	SAMEA7987396	ERX5041331	COG-UK/QEUH-10669EC	Illumina NovaSeq 6000	PAIRED	PCR	VIRAL RNA	Severe acute respiratory syndrome coronavirus 2	Homo sapiens	ILLUMINA	2021-01-17	United Kingdom	Europe	54	4590.77	4578	0.948835	137277921
ERR5238246	PRJEB37886	AMPLICON	SAMEA7987397	ERX5041332	COG-UK/QEUH-106771E	Illumina NovaSeq 6000	PAIRED	PCR	VIRAL RNA	Severe acute respiratory syndrome coronavirus 2	Homo sapiens	ILLUMINA	2021-01-17	United Kingdom	Europe	26	4469.87	4121	0.980336	133662500
ERR5238249	PRJEB37886	AMPLICON	SAMEA7987400	ERX5041335	COG-UK/QEUH-1067CA6	Illumina NovaSeq 6000	PAIRED	PCR	VIRAL RNA	Severe acute respiratory syndrome coronavirus 2	Homo sapiens	ILLUMINA	2021-01-17	United Kingdom	Europe	60	2457.91	2118	0.979601	73498961
ERR5238255	PRJEB37886	AMPLICON	SAMEA7987406	ERX5041341	COG-UK/QEUH-1067CB5	Illumina NovaSeq 6000	PAIRED	PCR	VIRAL RNA	Severe acute respiratory syndrome coronavirus 2	Homo sapiens	ILLUMINA	2021-01-17	United Kingdom	Europe	38	4548.29	4697	0.921647	136007639
ERR5238257	PRJEB37886	AMPLICON	SAMEA7987408	ERX5041343	COG-UK/QEUH-1067CE2	Illumina NovaSeq 6000	PAIRED	PCR	VIRAL RNA	Severe acute respiratory syndrome coronavirus 2	Homo sapiens	ILLUMINA	2021-01-17	United Kingdom	Europe	22	4530.79	4413	0.920844	135484222
ERR5238258	PRJEB37886	AMPLICON	SAMEA7987409	ERX5041344	COG-UK/QEUH-10669BF	Illumina NovaSeq 6000	PAIRED	PCR	VIRAL RNA	Severe acute respiratory syndrome coronavirus 2	Homo sapiens	ILLUMINA	2021-01-17	United Kingdom	Europe	41	4583.32	4404	0.950507	137054904
ERR5238262	PRJEB37886	AMPLICON	SAMEA7987413	ERX5041348	COG-UK/QEUH-1066C89	Illumina NovaSeq 6000	PAIRED	PCR	VIRAL RNA	Severe acute respiratory syndrome coronavirus 2	Homo sapiens	ILLUMINA	2021-01-17	United Kingdom	Europe	42	4548.33	4430	0.926763	136008800
ERR5238266	PRJEB37886	AMPLICON	SAMEA7987417	ERX5041352	COG-UK/QEUH-1067C6A	Illumina NovaSeq 6000	PAIRED	PCR	VIRAL RNA	Severe acute respiratory syndrome coronavirus 2	Homo sapiens	ILLUMINA	2021-01-17	United Kingdom	Europe	41	4518.58	4418	0.908136	135119055
ERR5238267	PRJEB37886	AMPLICON	SAMEA7987418	ERX5041353	COG-UK/QEUH-1066CA7	Illumina NovaSeq 6000	PAIRED	PCR	VIRAL RNA	Severe acute respiratory syndrome coronavirus 2	Homo sapiens	ILLUMINA	2021-01-17	United Kingdom	Europe	43	4552.12	4555	0.900612	136122103
ERR5238270	PRJEB37886	AMPLICON	SAMEA7987421	ERX5041356	COG-UK/QEUH-1067D0D	Illumina NovaSeq 6000	PAIRED	PCR	VIRAL RNA	Severe acute respiratory syndrome coronavirus 2	Homo sapiens	ILLUMINA	2021-01-17	United Kingdom	Europe	38	4570.45	4568	0.908237	136670301
ERR5238280	PRJEB37886	AMPLICON	SAMEA7987431	ERX5041366	COG-UK/QEUH-1067DC1	Illumina NovaSeq 6000	PAIRED	PCR	VIRAL RNA	Severe acute respiratory syndrome coronavirus 2	Homo sapiens	ILLUMINA	2021-01-17	United Kingdom	Europe	38	4524.97	4244	0.96084	135310126
ERR5238283	PRJEB37886	AMPLICON	SAMEA7987434	ERX5041369	COG-UK/QEUH-1067D67	Illumina NovaSeq 6000	PAIRED	PCR	VIRAL RNA	Severe acute respiratory syndrome coronavirus 2	Homo sapiens	ILLUMINA	2021-01-17	United Kingdom	Europe	41	4156.24	3834	0.980704	124283966
ERR5238284	PRJEB37886	AMPLICON	SAMEA7987435	ERX5041370	COG-UK/QEUH-1067E0A	Illumina NovaSeq 6000	PAIRED	PCR	VIRAL RNA	Severe acute respiratory syndrome coronavirus 2	Homo sapiens	ILLUMINA	2021-01-17	United Kingdom	Europe	44	4360.93	4035	0.972912	130404956
ERR5238288	PRJEB37886	AMPLICON	SAMEA7987439	ERX5041374	COG-UK/QEUH-1067DEF	Illumina NovaSeq 6000	PAIRED	PCR	VIRAL RNA	Severe acute respiratory syndrome coronavirus 2	Homo sapiens	ILLUMINA	2021-01-17	United Kingdom	Europe	30	4529.16	4385	0.931111	135435443
ERR5238290	PRJEB37886	AMPLICON	SAMEA7987441	ERX5041376	COG-UK/QEUH-106781B	Illumina NovaSeq 6000	PAIRED	PCR	VIRAL RNA	Severe acute respiratory syndrome coronavirus 2	Homo sapiens	ILLUMINA	2021-01-17	United Kingdom	Europe	38	4553.42	4641	0.938635	136160849
ERR5238295	PRJEB37886	AMPLICON	SAMEA7987446	ERX5041381	COG-UK/QEUH-10675E7	Illumina NovaSeq 6000	PAIRED	PCR	VIRAL RNA	Severe acute respiratory syndrome coronavirus 2	Homo sapiens	ILLUMINA	2021-01-17	United Kingdom	Europe	42	4570.91	4559	0.915794	136683870
ERR5238298	PRJEB37886	AMPLICON	SAMEA7987449	ERX5041384	COG-UK/QEUH-10675F6	Illumina NovaSeq 6000	PAIRED	PCR	VIRAL RNA	Severe acute respiratory syndrome coronavirus 2	Homo sapiens	ILLUMINA	2021-01-17	United Kingdom	Europe	42	4522.55	4397	0.945123	135237848
ERR5238300	PRJEB37886	AMPLICON	SAMEA7987451	ERX5041386	COG-UK/QEUH-1067B6D	Illumina NovaSeq 6000	PAIRED	PCR	VIRAL RNA	Severe acute respiratory syndrome coronavirus 2	Homo sapiens	ILLUMINA	2021-01-17	United Kingdom	Europe	40	4556.15	4275	0.973983	136242565
ERR5238303	PRJEB37886	AMPLICON	SAMEA7987454	ERX5041389	COG-UK/QEUH-106756F	Illumina NovaSeq 6000	PAIRED	PCR	VIRAL RNA	Severe acute respiratory syndrome coronavirus 2	Homo sapiens	ILLUMINA	2021-01-17	United Kingdom	Europe	22	4133.57	3830	0.995954	123606080
ERR5238304	PRJEB37886	AMPLICON	SAMEA7987455	ERX5041390	COG-UK/QEUH-1067AF7	Illumina NovaSeq 6000	PAIRED	PCR	VIRAL RNA	Severe acute respiratory syndrome coronavirus 2	Homo sapiens	ILLUMINA	2021-01-17	United Kingdom	Europe	37	4591	4432	0.967328	137284717
ERR5238306	PRJEB37886	AMPLICON	SAMEA7987457	ERX5041392	COG-UK/QEUH-1067BB8	Illumina NovaSeq 6000	PAIRED	PCR	VIRAL RNA	Severe acute respiratory syndrome coronavirus 2	Homo sapiens	ILLUMINA	2021-01-17	United Kingdom	Europe	39	4587.27	4486	0.919038	137173114
ERR5238309	PRJEB37886	AMPLICON	SAMEA7987460	ERX5041395	COG-UK/QEUH-106757E	Illumina NovaSeq 6000	PAIRED	PCR	VIRAL RNA	Severe acute respiratory syndrome coronavirus 2	Homo sapiens	ILLUMINA	2021-01-17	United Kingdom	Europe	23	4544.4	4346	0.936729	135891301
ERR5238310	PRJEB37886	AMPLICON	SAMEA7987461	ERX5041396	COG-UK/QEUH-1067602	Illumina NovaSeq 6000	PAIRED	PCR	VIRAL RNA	Severe acute respiratory syndrome coronavirus 2	Homo sapiens	ILLUMINA	2021-01-15	United Kingdom	Europe	34	4312.08	4078	0.981975	128944259
ERR5238312	PRJEB37886	AMPLICON	SAMEA7987463	ERX5041398	COG-UK/QEUH-1067620	Illumina NovaSeq 6000	PAIRED	PCR	VIRAL RNA	Severe acute respiratory syndrome coronavirus 2	Homo sapiens	ILLUMINA	2021-01-17	United Kingdom	Europe	24	4498.42	4417	0.946828	134516167
ERR5238314	PRJEB37886	AMPLICON	SAMEA7987465	ERX5041400	COG-UK/QEUH-1067B4F	Illumina NovaSeq 6000	PAIRED	PCR	VIRAL RNA	Severe acute respiratory syndrome coronavirus 2	Homo sapiens	ILLUMINA	2021-01-17	United Kingdom	Europe	39	4405.48	4149	0.956459	131736961
ERR5238318	PRJEB37886	AMPLICON	SAMEA7987469	ERX5041404	COG-UK/QEUH-1067AD9	Illumina NovaSeq 6000	PAIRED	PCR	VIRAL RNA	Severe acute respiratory syndrome coronavirus 2	Homo sapiens	ILLUMINA	2021-01-17	United Kingdom	Europe	55	2651.32	2276	0.987928	79282322
ERR5238322	PRJEB37886	AMPLICON	SAMEA7987473	ERX5041408	COG-UK/QEUH-1067AAC	Illumina NovaSeq 6000	PAIRED	PCR	VIRAL RNA	Severe acute respiratory syndrome coronavirus 2	Homo sapiens	ILLUMINA	2021-01-17	United Kingdom	Europe	41	4543.27	4426	0.947932	135857548
ERR5238325	PRJEB37886	AMPLICON	SAMEA7987476	ERX5041411	COG-UK/QEUH-1067286	Illumina NovaSeq 6000	PAIRED	PCR	VIRAL RNA	Severe acute respiratory syndrome coronavirus 2	Homo sapiens	ILLUMINA	2021-01-17	United Kingdom	Europe	41	4511.51	4332	0.94539	134907697
ERR5238328	PRJEB37886	AMPLICON	SAMEA7987479	ERX5041414	COG-UK/QEUH-1067A9D	Illumina NovaSeq 6000	PAIRED	PCR	VIRAL RNA	Severe acute respiratory syndrome coronavirus 2	Homo sapiens	ILLUMINA	2021-01-17	United Kingdom	Europe	38	4469.15	4285	0.950339	133641099
ERR5238336	PRJEB37886	AMPLICON	SAMEA7987487	ERX5041422	COG-UK/QEUH-1067338	Illumina NovaSeq 6000	PAIRED	PCR	VIRAL RNA	Severe acute respiratory syndrome coronavirus 2	Homo sapiens	ILLUMINA	2021-01-17	United Kingdom	Europe	42	3961.52	3662	0.990436	118461191
ERR5238338	PRJEB37886	AMPLICON	SAMEA7987489	ERX5041424	COG-UK/QEUH-106730B	Illumina NovaSeq 6000	PAIRED	PCR	VIRAL RNA	Severe acute respiratory syndrome coronavirus 2	Homo sapiens	ILLUMINA	2021-01-17	United Kingdom	Europe	40	3253.6	3084	0.9897	97292375
ERR5238340	PRJEB37886	AMPLICON	SAMEA7987491	ERX5041426	COG-UK/QEUH-10672A4	Illumina NovaSeq 6000	PAIRED	PCR	VIRAL RNA	Severe acute respiratory syndrome coronavirus 2	Homo sapiens	ILLUMINA	2021-01-17	United Kingdom	Europe	52	2921.69	2771	0.989332	87367335
ERR5238343	PRJEB37886	AMPLICON	SAMEA7987494	ERX5041429	COG-UK/QEUH-10676A8	Illumina NovaSeq 6000	PAIRED	PCR	VIRAL RNA	Severe acute respiratory syndrome coronavirus 2	Homo sapiens	ILLUMINA	2021-01-17	United Kingdom	Europe	42	4318.58	3995	0.973849	129138616
ERR5238346	PRJEB37886	AMPLICON	SAMEA7987497	ERX5041432	COG-UK/QEUH-106764E	Illumina NovaSeq 6000	PAIRED	PCR	VIRAL RNA	Severe acute respiratory syndrome coronavirus 2	Homo sapiens	ILLUMINA	2021-01-17	United Kingdom	Europe	51	3887.38	3679	0.995318	116244409
ERR5238347	PRJEB37886	AMPLICON	SAMEA7987498	ERX5041433	COG-UK/QEUH-106767B	Illumina NovaSeq 6000	PAIRED	PCR	VIRAL RNA	Severe acute respiratory syndrome coronavirus 2	Homo sapiens	ILLUMINA	2021-01-17	United Kingdom	Europe	39	4525.57	4378	0.905327	135328080
ERR5238350	PRJEB37886	AMPLICON	SAMEA7987501	ERX5041436	COG-UK/QEUH-10676E4	Illumina NovaSeq 6000	PAIRED	PCR	VIRAL RNA	Severe acute respiratory syndrome coronavirus 2	Homo sapiens	ILLUMINA	2021-01-17	United Kingdom	Europe	48	4008.62	3768	0.995318	119869840
ERR5238352	PRJEB37886	AMPLICON	SAMEA7987503	ERX5041438	COG-UK/QEUH-10676F3	Illumina NovaSeq 6000	PAIRED	PCR	VIRAL RNA	Severe acute respiratory syndrome coronavirus 2	Homo sapiens	ILLUMINA	2021-01-17	United Kingdom	Europe	25	4564.58	4418	0.929472	136494691
ERR5238356	PRJEB37886	AMPLICON	SAMEA7987507	ERX5041442	COG-UK/ALDP-10F9DC4	Illumina NovaSeq 6000	PAIRED	PCR	VIRAL RNA	Severe acute respiratory syndrome coronavirus 2	Homo sapiens	ILLUMINA	2021-01-22	United Kingdom	Europe	42	3004	2609	0.960706	89828661
ERR5238358	PRJEB37886	AMPLICON	SAMEA7987509	ERX5041444	COG-UK/ALDP-10F9B8E	Illumina NovaSeq 6000	PAIRED	PCR	VIRAL RNA	Severe acute respiratory syndrome coronavirus 2	Homo sapiens	ILLUMINA	2021-01-22	United Kingdom	Europe	37	4399.89	4188	0.961375	131569907
ERR5238362	PRJEB37886	AMPLICON	SAMEA7987513	ERX5041448	COG-UK/ALDP-10FA0AC	Illumina NovaSeq 6000	PAIRED	PCR	VIRAL RNA	Severe acute respiratory syndrome coronavirus 2	Homo sapiens	ILLUMINA	2021-01-22	United Kingdom	Europe	44	4375.82	4132	0.95064	130850268
ERR5238363	PRJEB37886	AMPLICON	SAMEA7987514	ERX5041449	COG-UK/ALDP-10F9368	Illumina NovaSeq 6000	PAIRED	PCR	VIRAL RNA	Severe acute respiratory syndrome coronavirus 2	Homo sapiens	ILLUMINA	2021-01-22	United Kingdom	Europe	37	4412.66	4291	0.927365	131951890
ERR5238364	PRJEB37886	AMPLICON	SAMEA7987515	ERX5041450	COG-UK/ALDP-10FA0BB	Illumina NovaSeq 6000	PAIRED	PCR	VIRAL RNA	Severe acute respiratory syndrome coronavirus 2	Homo sapiens	ILLUMINA	2021-01-22	United Kingdom	Europe	36	4401.65	4241	0.953149	131622504
ERR5238366	PRJEB37886	AMPLICON	SAMEA7987517	ERX5041452	COG-UK/ALDP-10F9E76	Illumina NovaSeq 6000	PAIRED	PCR	VIRAL RNA	Severe acute respiratory syndrome coronavirus 2	Homo sapiens	ILLUMINA	2021-01-22	United Kingdom	Europe	40	1776.28	1127	0.916329	53115978
ERR5238369	PRJEB37886	AMPLICON	SAMEA7987520	ERX5041455	COG-UK/ALDP-110B46F	Illumina NovaSeq 6000	PAIRED	PCR	VIRAL RNA	Severe acute respiratory syndrome coronavirus 2	Homo sapiens	ILLUMINA	2021-01-20	United Kingdom	Europe	40	4537.41	4569	0.908939	135682159
ERR5238370	PRJEB37886	AMPLICON	SAMEA7987521	ERX5041456	COG-UK/ALDP-1121560	Illumina NovaSeq 6000	PAIRED	PCR	VIRAL RNA	Severe acute respiratory syndrome coronavirus 2	Homo sapiens	ILLUMINA	2021-01-22	United Kingdom	Europe	51	2399.41	1861	0.932448	71749674
ERR5238372	PRJEB37886	AMPLICON	SAMEA7987523	ERX5041458	COG-UK/ALDP-112157F	Illumina NovaSeq 6000	PAIRED	PCR	VIRAL RNA	Severe acute respiratory syndrome coronavirus 2	Homo sapiens	ILLUMINA	2021-01-22	United Kingdom	Europe	60	1060.97	540	0.908471	31726131
ERR5238376	PRJEB37886	AMPLICON	SAMEA7987527	ERX5041462	COG-UK/ALDP-11213FD	Illumina NovaSeq 6000	PAIRED	PCR	VIRAL RNA	Severe acute respiratory syndrome coronavirus 2	Homo sapiens	ILLUMINA	2021-01-22	United Kingdom	Europe	46	4345.59	4208	0.95375	129946285
ERR5238383	PRJEB37886	AMPLICON	SAMEA7987534	ERX5041469	COG-UK/ALDP-110B5E4	Illumina NovaSeq 6000	PAIRED	PCR	VIRAL RNA	Severe acute respiratory syndrome coronavirus 2	Homo sapiens	ILLUMINA	2021-01-22	United Kingdom	Europe	41	4587.52	4416	0.965522	137180661
ERR5238384	PRJEB37886	AMPLICON	SAMEA7987535	ERX5041470	COG-UK/ALDP-11216E5	Illumina NovaSeq 6000	PAIRED	PCR	VIRAL RNA	Severe acute respiratory syndrome coronavirus 2	Homo sapiens	ILLUMINA	2021-01-22	United Kingdom	Europe	38	4162.15	3944	0.950373	124460653
ERR5238387	PRJEB37886	AMPLICON	SAMEA7987538	ERX5041473	COG-UK/ALDP-10F9070	Illumina NovaSeq 6000	PAIRED	PCR	VIRAL RNA	Severe acute respiratory syndrome coronavirus 2	Homo sapiens	ILLUMINA	2021-01-22	United Kingdom	Europe	40	2621.67	2153	0.9486	78395870
ERR5238399	PRJEB37886	AMPLICON	SAMEA7987550	ERX5041485	COG-UK/ALDP-10F9438	Illumina NovaSeq 6000	PAIRED	PCR	VIRAL RNA	Severe acute respiratory syndrome coronavirus 2	Homo sapiens	ILLUMINA	2021-01-22	United Kingdom	Europe	46	4534.63	4619	0.918403	135598932
ERR5238406	PRJEB37886	AMPLICON	SAMEA7987557	ERX5041492	COG-UK/ALDP-110B5F3	Illumina NovaSeq 6000	PAIRED	PCR	VIRAL RNA	Severe acute respiratory syndrome coronavirus 2	Homo sapiens	ILLUMINA	2021-01-22	United Kingdom	Europe	41	4531.68	4549	0.921714	135510792
ERR5238409	PRJEB37886	AMPLICON	SAMEA7987560	ERX5041495	COG-UK/ALDP-1121621	Illumina NovaSeq 6000	PAIRED	PCR	VIRAL RNA	Severe acute respiratory syndrome coronavirus 2	Homo sapiens	ILLUMINA	2021-01-22	United Kingdom	Europe	45	1654.71	1160	0.929472	49480858
ERR5238422	PRJEB37886	AMPLICON	SAMEA7987573	ERX5041508	COG-UK/ALDP-10FA015	Illumina NovaSeq 6000	PAIRED	PCR	VIRAL RNA	Severe acute respiratory syndrome coronavirus 2	Homo sapiens	ILLUMINA	2021-01-22	United Kingdom	Europe	19	4470.94	4336	0.962211	133694407
ERR5238425	PRJEB37886	AMPLICON	SAMEA7987576	ERX5041511	COG-UK/ALDP-110B256	Illumina NovaSeq 6000	PAIRED	PCR	VIRAL RNA	Severe acute respiratory syndrome coronavirus 2	Homo sapiens	ILLUMINA	2021-01-22	United Kingdom	Europe	38	4539.87	4567	0.938668	135755762
ERR5238427	PRJEB37886	AMPLICON	SAMEA7987578	ERX5041513	COG-UK/ALDP-110B317	Illumina NovaSeq 6000	PAIRED	PCR	VIRAL RNA	Severe acute respiratory syndrome coronavirus 2	Homo sapiens	ILLUMINA	2021-01-22	United Kingdom	Europe	43	4620.9	4296	0.960807	138178886
ERR5238428	PRJEB37886	AMPLICON	SAMEA7987579	ERX5041514	COG-UK/ALDP-1121418	Illumina NovaSeq 6000	PAIRED	PCR	VIRAL RNA	Severe acute respiratory syndrome coronavirus 2	Homo sapiens	ILLUMINA	2021-01-22	United Kingdom	Europe	39	4549.76	4682	0.908671	136051336
ERR5238431	PRJEB37886	AMPLICON	SAMEA7987582	ERX5041517	COG-UK/ALDP-110B48D	Illumina NovaSeq 6000	PAIRED	PCR	VIRAL RNA	Severe acute respiratory syndrome coronavirus 2	Homo sapiens	ILLUMINA	2021-01-22	United Kingdom	Europe	44	4455.7	4319	0.948199	133238837
ERR5238439	PRJEB37886	AMPLICON	SAMEA7987590	ERX5041525	COG-UK/ALDP-1121876	Illumina NovaSeq 6000	PAIRED	PCR	VIRAL RNA	Severe acute respiratory syndrome coronavirus 2	Homo sapiens	ILLUMINA	2021-01-21	United Kingdom	Europe	48	2152.47	1596	0.933819	64365426
ERR5238440	PRJEB37886	AMPLICON	SAMEA7987591	ERX5041526	COG-UK/ALDP-10F8FED	Illumina NovaSeq 6000	PAIRED	PCR	VIRAL RNA	Severe acute respiratory syndrome coronavirus 2	Homo sapiens	ILLUMINA	2021-01-22	United Kingdom	Europe	37	3427.37	3123	0.962111	102488757
ERR5238452	PRJEB37886	AMPLICON	SAMEA7987603	ERX5041538	COG-UK/ALDP-110B265	Illumina NovaSeq 6000	PAIRED	PCR	VIRAL RNA	Severe acute respiratory syndrome coronavirus 2	Homo sapiens	ILLUMINA	2021-01-22	United Kingdom	Europe	40	4522.49	4456	0.94111	135236082
ERR5238454	PRJEB37886	AMPLICON	SAMEA7987605	ERX5041540	COG-UK/ALDP-110B326	Illumina NovaSeq 6000	PAIRED	PCR	VIRAL RNA	Severe acute respiratory syndrome coronavirus 2	Homo sapiens	ILLUMINA	2021-01-22	United Kingdom	Europe	28	4328.66	4042	0.978096	129439894
ERR5238455	PRJEB37886	AMPLICON	SAMEA7987606	ERX5041541	COG-UK/ALDP-110B3DB	Illumina NovaSeq 6000	PAIRED	PCR	VIRAL RNA	Severe acute respiratory syndrome coronavirus 2	Homo sapiens	ILLUMINA	2021-01-20	United Kingdom	Europe	20	3444.93	3236	0.968665	103013826
ERR5238466	PRJEB37886	AMPLICON	SAMEA7987617	ERX5041552	COG-UK/ALDP-10F90AD	Illumina NovaSeq 6000	PAIRED	PCR	VIRAL RNA	Severe acute respiratory syndrome coronavirus 2	Homo sapiens	ILLUMINA	2021-01-22	United Kingdom	Europe	43	3856.63	3760	0.9588	115324853
ERR5238467	PRJEB37886	AMPLICON	SAMEA7987618	ERX5041553	COG-UK/ALDP-10F9C8B	Illumina NovaSeq 6000	PAIRED	PCR	VIRAL RNA	Severe acute respiratory syndrome coronavirus 2	Homo sapiens	ILLUMINA	2021-01-20	United Kingdom	Europe	21	4342.87	4189	0.956192	129864755
ERR5238468	PRJEB37886	AMPLICON	SAMEA7987619	ERX5041554	COG-UK/ALDP-10F916E	Illumina NovaSeq 6000	PAIRED	PCR	VIRAL RNA	Severe acute respiratory syndrome coronavirus 2	Homo sapiens	ILLUMINA	2021-01-22	United Kingdom	Europe	46	2265.72	1808	0.944253	67751937
ERR5238470	PRJEB37886	AMPLICON	SAMEA7987621	ERX5041556	COG-UK/ALDP-10F92E3	Illumina NovaSeq 6000	PAIRED	PCR	VIRAL RNA	Severe acute respiratory syndrome coronavirus 2	Homo sapiens	ILLUMINA	2021-01-22	United Kingdom	Europe	40	3653.49	3382	0.960706	109250185
ERR5238484	PRJEB37886	AMPLICON	SAMEA7987635	ERX5041570	COG-UK/ALDP-110B56C	Illumina NovaSeq 6000	PAIRED	PCR	VIRAL RNA	Severe acute respiratory syndrome coronavirus 2	Homo sapiens	ILLUMINA	2021-01-20	United Kingdom	Europe	42	4576.7	4878	0.901247	136857067
ERR5238494	PRJEB37886	AMPLICON	SAMEA7987645	ERX5041580	COG-UK/ALDP-10F9C9A	Illumina NovaSeq 6000	PAIRED	PCR	VIRAL RNA	Severe acute respiratory syndrome coronavirus 2	Homo sapiens	ILLUMINA	2021-01-21	United Kingdom	Europe	46	1488.78	859	0.926663	44518855
ERR5238498	PRJEB37886	AMPLICON	SAMEA7987649	ERX5041584	COG-UK/ALDP-10F9E0D	Illumina NovaSeq 6000	PAIRED	PCR	VIRAL RNA	Severe acute respiratory syndrome coronavirus 2	Homo sapiens	ILLUMINA	2021-01-21	United Kingdom	Europe	19	3163.37	2844	0.954653	94594249
ERR5238502	PRJEB37886	AMPLICON	SAMEA7987653	ERX5041588	COG-UK/ALDP-10F9474	Illumina NovaSeq 6000	PAIRED	PCR	VIRAL RNA	Severe acute respiratory syndrome coronavirus 2	Homo sapiens	ILLUMINA	2021-01-22	United Kingdom	Europe	40	4526.76	4622	0.920409	135363571
ERR5238503	PRJEB37886	AMPLICON	SAMEA7987654	ERX5041589	COG-UK/ALDP-10FA042	Illumina NovaSeq 6000	PAIRED	PCR	VIRAL RNA	Severe acute respiratory syndrome coronavirus 2	Homo sapiens	ILLUMINA	2021-01-21	United Kingdom	Europe	42	2672.75	2272	0.952814	79923160
ERR5238505	PRJEB37886	AMPLICON	SAMEA7987656	ERX5041591	COG-UK/ALDP-110B283	Illumina NovaSeq 6000	PAIRED	PCR	VIRAL RNA	Severe acute respiratory syndrome coronavirus 2	Homo sapiens	ILLUMINA	2021-01-21	United Kingdom	Europe	22	4582.66	4577	0.907334	137035252
ERR5238508	PRJEB37886	AMPLICON	SAMEA7987659	ERX5041594	COG-UK/ALDP-1121436	Illumina NovaSeq 6000	PAIRED	PCR	VIRAL RNA	Severe acute respiratory syndrome coronavirus 2	Homo sapiens	ILLUMINA	2021-01-22	United Kingdom	Europe	39	4495.09	4342	0.935993	134416693
ERR5238513	PRJEB37886	AMPLICON	SAMEA7987664	ERX5041599	COG-UK/ALDP-110B57B	Illumina NovaSeq 6000	PAIRED	PCR	VIRAL RNA	Severe acute respiratory syndrome coronavirus 2	Homo sapiens	ILLUMINA	2021-01-22	United Kingdom	Europe	39	3870.27	3774	0.965054	115732756
ERR5238514	PRJEB37886	AMPLICON	SAMEA7987665	ERX5041600	COG-UK/ALDP-112167C	Illumina NovaSeq 6000	PAIRED	PCR	VIRAL RNA	Severe acute respiratory syndrome coronavirus 2	Homo sapiens	ILLUMINA	2021-01-22	United Kingdom	Europe	40	4465.18	4320	0.962713	133522349
ERR5238515	PRJEB37886	AMPLICON	SAMEA7987666	ERX5041601	COG-UK/ALDP-110B62D	Illumina NovaSeq 6000	PAIRED	PCR	VIRAL RNA	Severe acute respiratory syndrome coronavirus 2	Homo sapiens	ILLUMINA	2021-01-21	United Kingdom	Europe	39	4559.6	4733	0.907768	136345793
ERR5238521	PRJEB37886	AMPLICON	SAMEA7987672	ERX5041607	COG-UK/ALDP-10F9BE8	Illumina NovaSeq 6000	PAIRED	PCR	VIRAL RNA	Severe acute respiratory syndrome coronavirus 2	Homo sapiens	ILLUMINA	2021-01-21	United Kingdom	Europe	38	4409.07	4276	0.98134	131844442
ERR5238522	PRJEB37886	AMPLICON	SAMEA7987673	ERX5041608	COG-UK/ALDP-10F90CB	Illumina NovaSeq 6000	PAIRED	PCR	VIRAL RNA	Severe acute respiratory syndrome coronavirus 2	Homo sapiens	ILLUMINA	2021-01-22	United Kingdom	Europe	39	3556.55	3305	0.95268	106351491
ERR5238528	PRJEB37886	AMPLICON	SAMEA7987679	ERX5041614	COG-UK/ALDP-10F930E	Illumina NovaSeq 6000	PAIRED	PCR	VIRAL RNA	Severe acute respiratory syndrome coronavirus 2	Homo sapiens	ILLUMINA	2021-01-22	United Kingdom	Europe	45	4340.55	4110	0.950172	129795327
ERR5238529	PRJEB37886	AMPLICON	SAMEA7987680	ERX5041615	COG-UK/ALDP-10F9ED0	Illumina NovaSeq 6000	PAIRED	PCR	VIRAL RNA	Severe acute respiratory syndrome coronavirus 2	Homo sapiens	ILLUMINA	2021-01-21	United Kingdom	Europe	41	4391.58	4217	0.960372	131321352
ERR5238535	PRJEB37886	AMPLICON	SAMEA7987686	ERX5041621	COG-UK/ALDP-10FA103	Illumina NovaSeq 6000	PAIRED	PCR	VIRAL RNA	Severe acute respiratory syndrome coronavirus 2	Homo sapiens	ILLUMINA	2021-01-22	United Kingdom	Europe	43	2109.18	1615	0.937364	63070737
ERR5238538	PRJEB37886	AMPLICON	SAMEA7987689	ERX5041624	COG-UK/ALDP-110B353	Illumina NovaSeq 6000	PAIRED	PCR	VIRAL RNA	Severe acute respiratory syndrome coronavirus 2	Homo sapiens	ILLUMINA	2021-01-22	United Kingdom	Europe	38	4069.03	3851	0.960706	121676336
ERR5238539	PRJEB37886	AMPLICON	SAMEA7987690	ERX5041625	COG-UK/ALDP-1121445	Illumina NovaSeq 6000	PAIRED	PCR	VIRAL RNA	Severe acute respiratory syndrome coronavirus 2	Homo sapiens	ILLUMINA	2021-01-22	United Kingdom	Europe	37	4221.4	3970	0.964285	126232626
ERR5238543	PRJEB37886	AMPLICON	SAMEA7987694	ERX5041629	COG-UK/ALDP-11215CA	Illumina NovaSeq 6000	PAIRED	PCR	VIRAL RNA	Severe acute respiratory syndrome coronavirus 2	Homo sapiens	ILLUMINA	2021-01-22	United Kingdom	Europe	36	1952.34	1411	0.903923	58380732
ERR5238544	PRJEB37886	AMPLICON	SAMEA7987695	ERX5041630	COG-UK/ALDP-110B58A	Illumina NovaSeq 6000	PAIRED	PCR	VIRAL RNA	Severe acute respiratory syndrome coronavirus 2	Homo sapiens	ILLUMINA	2021-01-22	United Kingdom	Europe	75	1604.46	863	0.908203	47978249
ERR5238546	PRJEB37886	AMPLICON	SAMEA7987697	ERX5041632	COG-UK/ALDP-110B63C	Illumina NovaSeq 6000	PAIRED	PCR	VIRAL RNA	Severe acute respiratory syndrome coronavirus 2	Homo sapiens	ILLUMINA	2021-01-22	United Kingdom	Europe	41	3128.78	2744	0.94121	93559808
ERR5238547	PRJEB37886	AMPLICON	SAMEA7987698	ERX5041633	COG-UK/ALDP-112173D	Illumina NovaSeq 6000	PAIRED	PCR	VIRAL RNA	Severe acute respiratory syndrome coronavirus 2	Homo sapiens	ILLUMINA	2021-01-22	United Kingdom	Europe	41	4297.38	4056	0.936796	128504488
ERR5238554	PRJEB37886	AMPLICON	SAMEA7987705	ERX5041640	COG-UK/ALDP-10F90DA	Illumina NovaSeq 6000	PAIRED	PCR	VIRAL RNA	Severe acute respiratory syndrome coronavirus 2	Homo sapiens	ILLUMINA	2021-01-22	United Kingdom	Europe	36	4584.53	4530	0.952045	137091226
ERR5238557	PRJEB37886	AMPLICON	SAMEA7987708	ERX5041643	COG-UK/ALDP-10F9D79	Illumina NovaSeq 6000	PAIRED	PCR	VIRAL RNA	Severe acute respiratory syndrome coronavirus 2	Homo sapiens	ILLUMINA	2021-01-22	United Kingdom	Europe	37	2611.38	2168	0.936093	78088097
ERR5238558	PRJEB37886	AMPLICON	SAMEA7987709	ERX5041644	COG-UK/ALDP-10F925C	Illumina NovaSeq 6000	PAIRED	PCR	VIRAL RNA	Severe acute respiratory syndrome coronavirus 2	Homo sapiens	ILLUMINA	2021-01-22	United Kingdom	Europe	39	4333.9	4076	0.973447	129596641
ERR5238559	PRJEB37886	AMPLICON	SAMEA7987710	ERX5041645	COG-UK/ALDP-10F9E2B	Illumina NovaSeq 6000	PAIRED	PCR	VIRAL RNA	Severe acute respiratory syndrome coronavirus 2	Homo sapiens	ILLUMINA	2021-01-22	United Kingdom	Europe	38	4504.11	4452	0.939738	134686503
ERR5238563	PRJEB37886	AMPLICON	SAMEA7987714	ERX5041649	COG-UK/ALDP-10F9FA0	Illumina NovaSeq 6000	PAIRED	PCR	VIRAL RNA	Severe acute respiratory syndrome coronavirus 2	Homo sapiens	ILLUMINA	2021-01-22	United Kingdom	Europe	61	1300.02	835	0.909407	38874553
ERR5238564	PRJEB37886	AMPLICON	SAMEA7987715	ERX5041650	COG-UK/ALDP-10F9492	Illumina NovaSeq 6000	PAIRED	PCR	VIRAL RNA	Severe acute respiratory syndrome coronavirus 2	Homo sapiens	ILLUMINA	2021-01-22	United Kingdom	Europe	38	1554.93	1019	0.942748	46497183
ERR5238565	PRJEB37886	AMPLICON	SAMEA7987716	ERX5041651	COG-UK/ALDP-10FA060	Illumina NovaSeq 6000	PAIRED	PCR	VIRAL RNA	Severe acute respiratory syndrome coronavirus 2	Homo sapiens	ILLUMINA	2021-01-22	United Kingdom	Europe	37	4574.27	4610	0.935525	136784328
ERR5238567	PRJEB37886	AMPLICON	SAMEA7987718	ERX5041653	COG-UK/ALDP-10FA112	Illumina NovaSeq 6000	PAIRED	PCR	VIRAL RNA	Severe acute respiratory syndrome coronavirus 2	Homo sapiens	ILLUMINA	2021-01-22	United Kingdom	Europe	44	3169.25	2950	0.954051	94770223
ERR5238571	PRJEB37886	AMPLICON	SAMEA7987722	ERX5041657	COG-UK/ALDP-110B414	Illumina NovaSeq 6000	PAIRED	PCR	VIRAL RNA	Severe acute respiratory syndrome coronavirus 2	Homo sapiens	ILLUMINA	2021-01-22	United Kingdom	Europe	40	2852.47	2348	0.924757	85297538
ERR5238572	PRJEB37886	AMPLICON	SAMEA7987723	ERX5041658	COG-UK/ALDP-1121515	Illumina NovaSeq 6000	PAIRED	PCR	VIRAL RNA	Severe acute respiratory syndrome coronavirus 2	Homo sapiens	ILLUMINA	2021-01-22	United Kingdom	Europe	41	2856.31	2484	0.934956	85412209
ERR5238574	PRJEB37886	AMPLICON	SAMEA7987725	ERX5041660	COG-UK/ALDP-11215D9	Illumina NovaSeq 6000	PAIRED	PCR	VIRAL RNA	Severe acute respiratory syndrome coronavirus 2	Homo sapiens	ILLUMINA	2021-01-22	United Kingdom	Europe	41	4566.26	4595	0.914691	136544971
ERR5238575	PRJEB37886	AMPLICON	SAMEA7987726	ERX5041661	COG-UK/ALDP-110B599	Illumina NovaSeq 6000	PAIRED	PCR	VIRAL RNA	Severe acute respiratory syndrome coronavirus 2	Homo sapiens	ILLUMINA	2021-01-22	United Kingdom	Europe	37	4227.68	4001	0.945156	126420302
ERR5238577	PRJEB37886	AMPLICON	SAMEA7987728	ERX5041663	COG-UK/ALDP-110B64B	Illumina NovaSeq 6000	PAIRED	PCR	VIRAL RNA	Severe acute respiratory syndrome coronavirus 2	Homo sapiens	ILLUMINA	2021-01-22	United Kingdom	Europe	41	3903.13	3697	0.959736	116715239
ERR5238581	PRJEB37886	AMPLICON	SAMEA7987732	ERX5041667	COG-UK/ALDP-110B7C0	Illumina NovaSeq 6000	PAIRED	PCR	VIRAL RNA	Severe acute respiratory syndrome coronavirus 2	Homo sapiens	ILLUMINA	2021-01-22	United Kingdom	Europe	39	4500	4327	0.956927	134563485
ERR5238582	PRJEB37886	AMPLICON	SAMEA7987733	ERX5041668	COG-UK/ALDP-11218C1	Illumina NovaSeq 6000	PAIRED	PCR	VIRAL RNA	Severe acute respiratory syndrome coronavirus 2	Homo sapiens	ILLUMINA	2021-01-22	United Kingdom	Europe	40	4121.79	3977	0.950072	123254015
ERR5238583	PRJEB37886	AMPLICON	SAMEA7987734	ERX5041669	COG-UK/ALDP-10F9025	Illumina NovaSeq 6000	PAIRED	PCR	VIRAL RNA	Severe acute respiratory syndrome coronavirus 2	Homo sapiens	ILLUMINA	2021-01-22	United Kingdom	Europe	38	4470.93	4201	0.963616	133694125
ERR5238592	PRJEB37886	AMPLICON	SAMEA7987743	ERX5041678	COG-UK/ALDP-10F93E0	Illumina NovaSeq 6000	PAIRED	PCR	VIRAL RNA	Severe acute respiratory syndrome coronavirus 2	Homo sapiens	ILLUMINA	2021-01-22	United Kingdom	Europe	41	4030.99	3861	0.967562	120538578
ERR5238593	PRJEB37886	AMPLICON	SAMEA7987744	ERX5041679	COG-UK/ALDP-10F94A1	Illumina NovaSeq 6000	PAIRED	PCR	VIRAL RNA	Severe acute respiratory syndrome coronavirus 2	Homo sapiens	ILLUMINA	2021-01-22	United Kingdom	Europe	40	3420.4	3230	0.954085	102280306
ERR5238594	PRJEB37886	AMPLICON	SAMEA7987745	ERX5041680	COG-UK/ALDP-10FA07F	Illumina NovaSeq 6000	PAIRED	PCR	VIRAL RNA	Severe acute respiratory syndrome coronavirus 2	Homo sapiens	ILLUMINA	2021-01-21	United Kingdom	Europe	21	3018.02	2654	0.944253	90247704
ERR5238597	PRJEB37886	AMPLICON	SAMEA7987748	ERX5041683	COG-UK/ALDP-11213B1	Illumina NovaSeq 6000	PAIRED	PCR	VIRAL RNA	Severe acute respiratory syndrome coronavirus 2	Homo sapiens	ILLUMINA	2021-01-22	United Kingdom	Europe	26	4498.7	4606	0.936762	134524506
ERR5238604	PRJEB37886	AMPLICON	SAMEA7987755	ERX5041690	COG-UK/ALDP-112181C	Illumina NovaSeq 6000	PAIRED	PCR	VIRAL RNA	Severe acute respiratory syndrome coronavirus 2	Homo sapiens	ILLUMINA	2021-01-22	United Kingdom	Europe	40	4551.28	4253	0.965522	136097068
ERR5238608	PRJEB37886	AMPLICON	SAMEA7987759	ERX5041694	COG-UK/ALDP-10F90F8	Illumina NovaSeq 6000	PAIRED	PCR	VIRAL RNA	Severe acute respiratory syndrome coronavirus 2	Homo sapiens	ILLUMINA	2021-01-21	United Kingdom	Europe	21	2317.31	1813	0.927131	69294447
ERR5238614	PRJEB37886	AMPLICON	SAMEA7987765	ERX5041700	COG-UK/ALDP-10F933B	Illumina NovaSeq 6000	PAIRED	PCR	VIRAL RNA	Severe acute respiratory syndrome coronavirus 2	Homo sapiens	ILLUMINA	2021-01-21	United Kingdom	Europe	42	4515.09	4450	0.919038	135014849
ERR5238615	PRJEB37886	AMPLICON	SAMEA7987766	ERX5041701	COG-UK/ALDP-10F9F0A	Illumina NovaSeq 6000	PAIRED	PCR	VIRAL RNA	Severe acute respiratory syndrome coronavirus 2	Homo sapiens	ILLUMINA	2021-01-22	United Kingdom	Europe	39	4398.3	4268	0.961542	131522389
ERR5238620	PRJEB37886	AMPLICON	SAMEA7987771	ERX5041706	COG-UK/ALDP-10F9571	Illumina NovaSeq 6000	PAIRED	PCR	VIRAL RNA	Severe acute respiratory syndrome coronavirus 2	Homo sapiens	ILLUMINA	2021-01-21	United Kingdom	Europe	40	4542.05	4528	0.902451	135820937
ERR5238621	PRJEB37886	AMPLICON	SAMEA7987772	ERX5041707	COG-UK/ALDP-10FA130	Illumina NovaSeq 6000	PAIRED	PCR	VIRAL RNA	Severe acute respiratory syndrome coronavirus 2	Homo sapiens	ILLUMINA	2021-01-22	United Kingdom	Europe	39	3895.27	3704	0.962111	116480237
ERR5238625	PRJEB37886	AMPLICON	SAMEA7987776	ERX5041711	COG-UK/ALDP-1121533	Illumina NovaSeq 6000	PAIRED	PCR	VIRAL RNA	Severe acute respiratory syndrome coronavirus 2	Homo sapiens	ILLUMINA	2021-01-22	United Kingdom	Europe	41	4348.77	4248	0.95365	130041218
ERR5238630	PRJEB37886	AMPLICON	SAMEA7987781	ERX5041716	COG-UK/ALDP-112176A	Illumina NovaSeq 6000	PAIRED	PCR	VIRAL RNA	Severe acute respiratory syndrome coronavirus 2	Homo sapiens	ILLUMINA	2021-01-22	United Kingdom	Europe	40	4454.51	4225	0.938902	133203294
ERR5238632	PRJEB37886	AMPLICON	SAMEA7987783	ERX5041718	COG-UK/ALDP-112182B	Illumina NovaSeq 6000	PAIRED	PCR	VIRAL RNA	Severe acute respiratory syndrome coronavirus 2	Homo sapiens	ILLUMINA	2021-01-21	United Kingdom	Europe	21	4222.06	4133	0.939638	126252276
ERR5238636	PRJEB37886	AMPLICON	SAMEA7987787	ERX5041722	COG-UK/ALDP-10F9C21	Illumina NovaSeq 6000	PAIRED	PCR	VIRAL RNA	Severe acute respiratory syndrome coronavirus 2	Homo sapiens	ILLUMINA	2021-01-22	United Kingdom	Europe	29	4366.43	4188	0.95763	130569346
ERR5238647	PRJEB37886	AMPLICON	SAMEA7987798	ERX5041733	COG-UK/ALDP-10FA09D	Illumina NovaSeq 6000	PAIRED	PCR	VIRAL RNA	Severe acute respiratory syndrome coronavirus 2	Homo sapiens	ILLUMINA	2021-01-22	United Kingdom	Europe	38	3549.3	3226	0.965723	106134618
ERR5238651	PRJEB37886	AMPLICON	SAMEA7987802	ERX5041737	COG-UK/ALDP-11213DF	Illumina NovaSeq 6000	PAIRED	PCR	VIRAL RNA	Severe acute respiratory syndrome coronavirus 2	Homo sapiens	ILLUMINA	2021-01-21	United Kingdom	Europe	24	2595.2	2098	0.940608	77604205
ERR5238666	PRJEB37886	AMPLICON	SAMEA7987817	ERX5041752	COG-UK/ALDP-10F9052	Illumina NovaSeq 6000	PAIRED	PCR	VIRAL RNA	Severe acute respiratory syndrome coronavirus 2	Homo sapiens	ILLUMINA	2021-01-22	United Kingdom	Europe	42	3092.48	2750	0.960706	92474491
ERR5238667	PRJEB37886	AMPLICON	SAMEA7987818	ERX5041753	COG-UK/ALDP-10F9C30	Illumina NovaSeq 6000	PAIRED	PCR	VIRAL RNA	Severe acute respiratory syndrome coronavirus 2	Homo sapiens	ILLUMINA	2021-01-22	United Kingdom	Europe	41	4292.27	4035	0.950239	128351614
ERR5238668	PRJEB37886	AMPLICON	SAMEA7987819	ERX5041754	COG-UK/ALDP-10F9113	Illumina NovaSeq 6000	PAIRED	PCR	VIRAL RNA	Severe acute respiratory syndrome coronavirus 2	Homo sapiens	ILLUMINA	2021-01-22	United Kingdom	Europe	42	3353.18	2918	0.960706	100270163
ERR5238670	PRJEB37886	AMPLICON	SAMEA7987821	ERX5041756	COG-UK/ALDP-10F91D7	Illumina NovaSeq 6000	PAIRED	PCR	VIRAL RNA	Severe acute respiratory syndrome coronavirus 2	Homo sapiens	ILLUMINA	2021-01-22	United Kingdom	Europe	40	2574.21	2311	0.92897	76976649
ERR5238680	PRJEB37886	AMPLICON	SAMEA7987831	ERX5041766	COG-UK/ALDP-10F959F	Illumina NovaSeq 6000	PAIRED	PCR	VIRAL RNA	Severe acute respiratory syndrome coronavirus 2	Homo sapiens	ILLUMINA	2021-01-22	United Kingdom	Europe	40	4449.45	4126	0.969602	133051992
ERR5238682	PRJEB37886	AMPLICON	SAMEA7987833	ERX5041768	COG-UK/ALDP-110B2ED	Illumina NovaSeq 6000	PAIRED	PCR	VIRAL RNA	Severe acute respiratory syndrome coronavirus 2	Homo sapiens	ILLUMINA	2021-01-22	United Kingdom	Europe	39	4199.94	3968	0.961977	125590927
ERR5238683	PRJEB37886	AMPLICON	SAMEA7987834	ERX5041769	COG-UK/ALDP-11213EE	Illumina NovaSeq 6000	PAIRED	PCR	VIRAL RNA	Severe acute respiratory syndrome coronavirus 2	Homo sapiens	ILLUMINA	2021-01-22	United Kingdom	Europe	41	4344.44	4142	0.944253	129911788
ERR5238684	PRJEB37886	AMPLICON	SAMEA7987835	ERX5041770	COG-UK/ALDP-110B39F	Illumina NovaSeq 6000	PAIRED	PCR	VIRAL RNA	Severe acute respiratory syndrome coronavirus 2	Homo sapiens	ILLUMINA	2021-01-22	United Kingdom	Europe	45	1689.76	1259	0.914958	50528878
ERR5238694	PRJEB37886	AMPLICON	SAMEA7987845	ERX5041780	COG-UK/ALDP-110B748	Illumina NovaSeq 6000	PAIRED	PCR	VIRAL RNA	Severe acute respiratory syndrome coronavirus 2	Homo sapiens	ILLUMINA	2021-01-22	United Kingdom	Europe	41	3954.99	3825	0.962646	118265961
ERR5238699	PRJEB37886	AMPLICON	SAMEA7987850	ERX5041785	COG-UK/ALDP-110AE80	Illumina NovaSeq 6000	PAIRED	PCR	VIRAL RNA	Severe acute respiratory syndrome coronavirus 2	Homo sapiens	ILLUMINA	2021-01-22	United Kingdom	Europe	40	3147.04	2648	0.948266	94105948
ERR5238701	PRJEB37886	AMPLICON	SAMEA7987852	ERX5041787	COG-UK/ALDP-110AE9F	Illumina NovaSeq 6000	PAIRED	PCR	VIRAL RNA	Severe acute respiratory syndrome coronavirus 2	Homo sapiens	ILLUMINA	2021-01-20	United Kingdom	Europe	18	1941.52	1089	0.913955	58057127
ERR5238704	PRJEB37886	AMPLICON	SAMEA7987855	ERX5041790	COG-UK/ALDP-10F9720	Illumina NovaSeq 6000	PAIRED	PCR	VIRAL RNA	Severe acute respiratory syndrome coronavirus 2	Homo sapiens	ILLUMINA	2021-01-22	United Kingdom	Europe	39	4290.6	4195	0.905628	128301743
ERR5238707	PRJEB37886	AMPLICON	SAMEA7987858	ERX5041793	COG-UK/ALDP-110B177	Illumina NovaSeq 6000	PAIRED	PCR	VIRAL RNA	Severe acute respiratory syndrome coronavirus 2	Homo sapiens	ILLUMINA	2021-01-22	United Kingdom	Europe	37	4334.03	4161	0.944454	129600602
ERR5238710	PRJEB37886	AMPLICON	SAMEA7987861	ERX5041796	COG-UK/ALDP-10F9A09	Illumina NovaSeq 6000	PAIRED	PCR	VIRAL RNA	Severe acute respiratory syndrome coronavirus 2	Homo sapiens	ILLUMINA	2021-01-22	United Kingdom	Europe	45	4517.5	4319	0.966391	135086900
ERR5238713	PRJEB37886	AMPLICON	SAMEA7987864	ERX5041799	COG-UK/ALDP-110B001	Illumina NovaSeq 6000	PAIRED	PCR	VIRAL RNA	Severe acute respiratory syndrome coronavirus 2	Homo sapiens	ILLUMINA	2021-01-22	United Kingdom	Europe	38	2695.21	2025	0.954486	80594724
ERR5238718	PRJEB37886	AMPLICON	SAMEA7987869	ERX5041804	COG-UK/ALDP-110B98E	Illumina NovaSeq 6000	PAIRED	PCR	VIRAL RNA	Severe acute respiratory syndrome coronavirus 2	Homo sapiens	ILLUMINA	2021-01-22	United Kingdom	Europe	42	3739.28	3607	0.963448	111815710
ERR5238720	PRJEB37886	AMPLICON	SAMEA7987871	ERX5041806	COG-UK/ALDP-110B8DC	Illumina NovaSeq 6000	PAIRED	PCR	VIRAL RNA	Severe acute respiratory syndrome coronavirus 2	Homo sapiens	ILLUMINA	2021-01-22	United Kingdom	Europe	41	4404.79	4196	0.910845	131716494
ERR5238721	PRJEB37886	AMPLICON	SAMEA7987872	ERX5041807	COG-UK/ALDP-1121A9E	Illumina NovaSeq 6000	PAIRED	PCR	VIRAL RNA	Severe acute respiratory syndrome coronavirus 2	Homo sapiens	ILLUMINA	2021-01-21	United Kingdom	Europe	39	4455.38	4192	0.936261	133229255
ERR5238722	PRJEB37886	AMPLICON	SAMEA7987873	ERX5041808	COG-UK/ALDP-1121C10	Illumina NovaSeq 6000	PAIRED	PCR	VIRAL RNA	Severe acute respiratory syndrome coronavirus 2	Homo sapiens	ILLUMINA	2021-01-21	United Kingdom	Europe	37	2444.04	1935	0.912116	73084219
ERR5238723	PRJEB37886	AMPLICON	SAMEA7987874	ERX5041809	COG-UK/ALDP-110BD46	Illumina NovaSeq 6000	PAIRED	PCR	VIRAL RNA	Severe acute respiratory syndrome coronavirus 2	Homo sapiens	ILLUMINA	2021-01-22	United Kingdom	Europe	39	3855.3	3674	0.956426	115284981
ERR5238726	PRJEB37886	AMPLICON	SAMEA7987877	ERX5041812	COG-UK/ALDP-110BBC4	Illumina NovaSeq 6000	PAIRED	PCR	VIRAL RNA	Severe acute respiratory syndrome coronavirus 2	Homo sapiens	ILLUMINA	2021-01-21	United Kingdom	Europe	41	3423.78	3206	0.974284	102381402
ERR5238735	PRJEB37886	AMPLICON	SAMEA7987886	ERX5041821	COG-UK/ALDP-10F98A5	Illumina NovaSeq 6000	PAIRED	PCR	VIRAL RNA	Severe acute respiratory syndrome coronavirus 2	Homo sapiens	ILLUMINA	2021-01-22	United Kingdom	Europe	25	4472.11	4397	0.92673	133729536
ERR5238736	PRJEB37886	AMPLICON	SAMEA7987887	ERX5041822	COG-UK/ALDP-110AF50	Illumina NovaSeq 6000	PAIRED	PCR	VIRAL RNA	Severe acute respiratory syndrome coronavirus 2	Homo sapiens	ILLUMINA	2021-01-22	United Kingdom	Europe	44	4541.52	4646	0.908404	135805114
ERR5238741	PRJEB37886	AMPLICON	SAMEA7987892	ERX5041827	COG-UK/ALDP-10F9A18	Illumina NovaSeq 6000	PAIRED	PCR	VIRAL RNA	Severe acute respiratory syndrome coronavirus 2	Homo sapiens	ILLUMINA	2021-01-22	United Kingdom	Europe	40	3544.6	3324	0.9588	105994239
ERR5238745	PRJEB37886	AMPLICON	SAMEA7987896	ERX5041831	COG-UK/ALDP-11219EC	Illumina NovaSeq 6000	PAIRED	PCR	VIRAL RNA	Severe acute respiratory syndrome coronavirus 2	Homo sapiens	ILLUMINA	2021-01-21	United Kingdom	Europe	24	2456.99	1822	0.922215	73471309
ERR5238747	PRJEB37886	AMPLICON	SAMEA7987898	ERX5041833	COG-UK/ALDP-110B99D	Illumina NovaSeq 6000	PAIRED	PCR	VIRAL RNA	Severe acute respiratory syndrome coronavirus 2	Homo sapiens	ILLUMINA	2021-01-22	United Kingdom	Europe	40	4064.47	3876	0.944287	121539914
ERR5238748	PRJEB37886	AMPLICON	SAMEA7987899	ERX5041834	COG-UK/ALDP-1121B6E	Illumina NovaSeq 6000	PAIRED	PCR	VIRAL RNA	Severe acute respiratory syndrome coronavirus 2	Homo sapiens	ILLUMINA	2021-01-21	United Kingdom	Europe	42	4529.32	4523	0.938401	135440146
ERR5238749	PRJEB37886	AMPLICON	SAMEA7987900	ERX5041835	COG-UK/ALDP-110BB1F	Illumina NovaSeq 6000	PAIRED	PCR	VIRAL RNA	Severe acute respiratory syndrome coronavirus 2	Homo sapiens	ILLUMINA	2021-01-22	United Kingdom	Europe	41	4243.05	4105	0.968565	126879992
ERR5238750	PRJEB37886	AMPLICON	SAMEA7987901	ERX5041836	COG-UK/ALDP-1121C2F	Illumina NovaSeq 6000	PAIRED	PCR	VIRAL RNA	Severe acute respiratory syndrome coronavirus 2	Homo sapiens	ILLUMINA	2021-01-21	United Kingdom	Europe	44	4514.44	4600	0.92051	134995165
ERR5238751	PRJEB37886	AMPLICON	SAMEA7987902	ERX5041837	COG-UK/ALDP-110BBD3	Illumina NovaSeq 6000	PAIRED	PCR	VIRAL RNA	Severe acute respiratory syndrome coronavirus 2	Homo sapiens	ILLUMINA	2021-01-22	United Kingdom	Europe	41	3401.64	3180	0.960706	101719302
ERR5238752	PRJEB37886	AMPLICON	SAMEA7987903	ERX5041838	COG-UK/ALDP-1121CE3	Illumina NovaSeq 6000	PAIRED	PCR	VIRAL RNA	Severe acute respiratory syndrome coronavirus 2	Homo sapiens	ILLUMINA	2021-01-21	United Kingdom	Europe	41	4501.34	4487	0.929305	134603718
ERR5238753	PRJEB37886	AMPLICON	SAMEA7987904	ERX5041839	COG-UK/ALDP-110BC94	Illumina NovaSeq 6000	PAIRED	PCR	VIRAL RNA	Severe acute respiratory syndrome coronavirus 2	Homo sapiens	ILLUMINA	2021-01-22	United Kingdom	Europe	29	4476.74	4402	0.930308	133868008
ERR5238754	PRJEB37886	AMPLICON	SAMEA7987905	ERX5041840	COG-UK/ALDP-1121DA4	Illumina NovaSeq 6000	PAIRED	PCR	VIRAL RNA	Severe acute respiratory syndrome coronavirus 2	Homo sapiens	ILLUMINA	2021-01-21	United Kingdom	Europe	40	4251.66	4059	0.954085	127137399
ERR5238755	PRJEB37886	AMPLICON	SAMEA7987906	ERX5041841	COG-UK/ALDP-110BC85	Illumina NovaSeq 6000	PAIRED	PCR	VIRAL RNA	Severe acute respiratory syndrome coronavirus 2	Homo sapiens	ILLUMINA	2021-01-22	United Kingdom	Europe	28	4175.74	3983	0.953048	124867114
ERR5238756	PRJEB37886	AMPLICON	SAMEA7987907	ERX5041842	COG-UK/ALDP-10F95CC	Illumina NovaSeq 6000	PAIRED	PCR	VIRAL RNA	Severe acute respiratory syndrome coronavirus 2	Homo sapiens	ILLUMINA	2021-01-22	United Kingdom	Europe	39	4340.66	4267	0.903722	129798842
ERR5238758	PRJEB37886	AMPLICON	SAMEA7987909	ERX5041844	COG-UK/ALDP-10F968D	Illumina NovaSeq 6000	PAIRED	PCR	VIRAL RNA	Severe acute respiratory syndrome coronavirus 2	Homo sapiens	ILLUMINA	2021-01-22	United Kingdom	Europe	38	3343.43	2896	0.927298	99978450
ERR5238764	PRJEB37886	AMPLICON	SAMEA7987915	ERX5041850	COG-UK/ALDP-110AF6F	Illumina NovaSeq 6000	PAIRED	PCR	VIRAL RNA	Severe acute respiratory syndrome coronavirus 2	Homo sapiens	ILLUMINA	2021-01-22	United Kingdom	Europe	42	4067.49	3831	0.971642	121630119
ERR5238765	PRJEB37886	AMPLICON	SAMEA7987916	ERX5041851	COG-UK/ALDP-10F9966	Illumina NovaSeq 6000	PAIRED	PCR	VIRAL RNA	Severe acute respiratory syndrome coronavirus 2	Homo sapiens	ILLUMINA	2021-01-22	United Kingdom	Europe	43	4023.68	3756	0.934522	120320146
ERR5238767	PRJEB37886	AMPLICON	SAMEA7987919	ERX5041853	COG-UK/ALDP-10F9A27	Illumina NovaSeq 6000	PAIRED	PCR	VIRAL RNA	Severe acute respiratory syndrome coronavirus 2	Homo sapiens	ILLUMINA	2021-01-22	United Kingdom	Europe	45	2611.39	2138	0.907501	78088256
ERR5238774	PRJEB37886	AMPLICON	SAMEA7987926	ERX5041860	COG-UK/ALDP-110B9AC	Illumina NovaSeq 6000	PAIRED	PCR	VIRAL RNA	Severe acute respiratory syndrome coronavirus 2	Homo sapiens	ILLUMINA	2021-01-22	United Kingdom	Europe	38	4060.3	3861	0.935291	121415124
ERR5238776	PRJEB37886	AMPLICON	SAMEA7987928	ERX5041862	COG-UK/ALDP-1121B7D	Illumina NovaSeq 6000	PAIRED	PCR	VIRAL RNA	Severe acute respiratory syndrome coronavirus 2	Homo sapiens	ILLUMINA	2021-01-21	United Kingdom	Europe	46	4518.48	4370	0.938702	135116089
ERR5238778	PRJEB37886	AMPLICON	SAMEA7987930	ERX5041864	COG-UK/ALDP-1121C3E	Illumina NovaSeq 6000	PAIRED	PCR	VIRAL RNA	Severe acute respiratory syndrome coronavirus 2	Homo sapiens	ILLUMINA	2021-01-21	United Kingdom	Europe	19	2407.94	1750	0.940441	72004734
ERR5238784	PRJEB37886	AMPLICON	SAMEA7987936	ERX5041870	COG-UK/ALDP-1121E56	Illumina NovaSeq 6000	PAIRED	PCR	VIRAL RNA	Severe acute respiratory syndrome coronavirus 2	Homo sapiens	ILLUMINA	2021-01-21	United Kingdom	Europe	39	3345.29	2972	0.960706	100034159
ERR5238786	PRJEB37886	AMPLICON	SAMEA7987938	ERX5041872	COG-UK/ALDP-110AC86	Illumina NovaSeq 6000	PAIRED	PCR	VIRAL RNA	Severe acute respiratory syndrome coronavirus 2	Homo sapiens	ILLUMINA	2021-01-22	United Kingdom	Europe	33	1857.42	1104	0.912952	55542574
ERR5238789	PRJEB37886	AMPLICON	SAMEA7987941	ERX5041875	COG-UK/ALDP-10F975D	Illumina NovaSeq 6000	PAIRED	PCR	VIRAL RNA	Severe acute respiratory syndrome coronavirus 2	Homo sapiens	ILLUMINA	2021-01-22	United Kingdom	Europe	18	4168.57	3976	0.912417	124652833
ERR5238791	PRJEB37886	AMPLICON	SAMEA7987943	ERX5041877	COG-UK/ALDP-10F980F	Illumina NovaSeq 6000	PAIRED	PCR	VIRAL RNA	Severe acute respiratory syndrome coronavirus 2	Homo sapiens	ILLUMINA	2021-01-22	United Kingdom	Europe	37	3125.33	2895	0.937498	93456758
ERR5238793	PRJEB37886	AMPLICON	SAMEA7987945	ERX5041879	COG-UK/ALDP-110AF7E	Illumina NovaSeq 6000	PAIRED	PCR	VIRAL RNA	Severe acute respiratory syndrome coronavirus 2	Homo sapiens	ILLUMINA	2021-01-22	United Kingdom	Europe	41	3888.8	3752	0.952279	116286839
ERR5238795	PRJEB37886	AMPLICON	SAMEA7987947	ERX5041881	COG-UK/ALDP-110B02F	Illumina NovaSeq 6000	PAIRED	PCR	VIRAL RNA	Severe acute respiratory syndrome coronavirus 2	Homo sapiens	ILLUMINA	2021-01-22	United Kingdom	Europe	41	4331.26	4215	0.908839	129517704
ERR5238796	PRJEB37886	AMPLICON	SAMEA7987948	ERX5041882	COG-UK/ALDP-10F9A36	Illumina NovaSeq 6000	PAIRED	PCR	VIRAL RNA	Severe acute respiratory syndrome coronavirus 2	Homo sapiens	ILLUMINA	2021-01-22	United Kingdom	Europe	40	4407.26	4200	0.945858	131790191
ERR5238800	PRJEB37886	AMPLICON	SAMEA7987952	ERX5041886	COG-UK/ALDP-110B845	Illumina NovaSeq 6000	PAIRED	PCR	VIRAL RNA	Severe acute respiratory syndrome coronavirus 2	Homo sapiens	ILLUMINA	2021-01-21	United Kingdom	Europe	42	4551.35	4662	0.904859	136098888
ERR5238801	PRJEB37886	AMPLICON	SAMEA7987953	ERX5041887	COG-UK/ALDP-1121946	Illumina NovaSeq 6000	PAIRED	PCR	VIRAL RNA	Severe acute respiratory syndrome coronavirus 2	Homo sapiens	ILLUMINA	2021-01-21	United Kingdom	Europe	39	2692.79	2200	0.929204	80522375
ERR5238804	PRJEB37886	AMPLICON	SAMEA7987956	ERX5041890	COG-UK/ALDP-1121B8C	Illumina NovaSeq 6000	PAIRED	PCR	VIRAL RNA	Severe acute respiratory syndrome coronavirus 2	Homo sapiens	ILLUMINA	2021-01-21	United Kingdom	Europe	43	4030.11	3855	0.96405	120512401
ERR5238807	PRJEB37886	AMPLICON	SAMEA7987959	ERX5041893	COG-UK/ALDP-110BBF1	Illumina NovaSeq 6000	PAIRED	PCR	VIRAL RNA	Severe acute respiratory syndrome coronavirus 2	Homo sapiens	ILLUMINA	2021-01-21	United Kingdom	Europe	39	1571.85	892	0.911313	47003113
ERR5238813	PRJEB37886	AMPLICON	SAMEA7987965	ERX5041899	COG-UK/ALDP-10F95EA	Illumina NovaSeq 6000	PAIRED	PCR	VIRAL RNA	Severe acute respiratory syndrome coronavirus 2	Homo sapiens	ILLUMINA	2021-01-22	United Kingdom	Europe	38	4380.87	4285	0.901983	131001019
ERR5238814	PRJEB37886	AMPLICON	SAMEA7987966	ERX5041900	COG-UK/ALDP-110AC95	Illumina NovaSeq 6000	PAIRED	PCR	VIRAL RNA	Severe acute respiratory syndrome coronavirus 2	Homo sapiens	ILLUMINA	2021-01-22	United Kingdom	Europe	39	4335.26	4127	0.949269	129637245
ERR5238817	PRJEB37886	AMPLICON	SAMEA7987969	ERX5041903	COG-UK/ALDP-10F976C	Illumina NovaSeq 6000	PAIRED	PCR	VIRAL RNA	Severe acute respiratory syndrome coronavirus 2	Homo sapiens	ILLUMINA	2021-01-22	United Kingdom	Europe	43	3970.52	3755	0.971642	118730427
ERR5238820	PRJEB37886	AMPLICON	SAMEA7987972	ERX5041906	COG-UK/ALDP-110AECC	Illumina NovaSeq 6000	PAIRED	PCR	VIRAL RNA	Severe acute respiratory syndrome coronavirus 2	Homo sapiens	ILLUMINA	2021-01-22	United Kingdom	Europe	41	3710.35	3562	0.953082	110950637
ERR5238823	PRJEB37886	AMPLICON	SAMEA7987975	ERX5041909	COG-UK/ALDP-110B03E	Illumina NovaSeq 6000	PAIRED	PCR	VIRAL RNA	Severe acute respiratory syndrome coronavirus 2	Homo sapiens	ILLUMINA	2021-01-22	United Kingdom	Europe	26	3716.62	3302	0.962077	111137963
ERR5238826	PRJEB37886	AMPLICON	SAMEA7987978	ERX5041912	COG-UK/ALDP-10F9B06	Illumina NovaSeq 6000	PAIRED	PCR	VIRAL RNA	Severe acute respiratory syndrome coronavirus 2	Homo sapiens	ILLUMINA	2021-01-22	United Kingdom	Europe	39	3809.26	3534	0.955824	113908246
ERR5238831	PRJEB37886	AMPLICON	SAMEA7987983	ERX5041917	COG-UK/ALDP-1121A16	Illumina NovaSeq 6000	PAIRED	PCR	VIRAL RNA	Severe acute respiratory syndrome coronavirus 2	Homo sapiens	ILLUMINA	2021-01-21	United Kingdom	Europe	40	4493.16	4312	0.956426	134359017
ERR5238833	PRJEB37886	AMPLICON	SAMEA7987985	ERX5041919	COG-UK/ALDP-1121B9B	Illumina NovaSeq 6000	PAIRED	PCR	VIRAL RNA	Severe acute respiratory syndrome coronavirus 2	Homo sapiens	ILLUMINA	2021-01-22	United Kingdom	Europe	25	4483.85	4334	0.94131	134080683
ERR5238835	PRJEB37886	AMPLICON	SAMEA7987987	ERX5041921	COG-UK/ALDP-1121C5C	Illumina NovaSeq 6000	PAIRED	PCR	VIRAL RNA	Severe acute respiratory syndrome coronavirus 2	Homo sapiens	ILLUMINA	2021-01-22	United Kingdom	Europe	38	3661.62	3434	0.961174	109493367
ERR5238839	PRJEB37886	AMPLICON	SAMEA7987991	ERX5041925	COG-UK/ALDP-1121E74	Illumina NovaSeq 6000	PAIRED	PCR	VIRAL RNA	Severe acute respiratory syndrome coronavirus 2	Homo sapiens	ILLUMINA	2021-01-22	United Kingdom	Europe	37	4185.7	3984	0.943986	125165019
ERR5238840	PRJEB37886	AMPLICON	SAMEA7987992	ERX5041926	COG-UK/ALDP-10F95F9	Illumina NovaSeq 6000	PAIRED	PCR	VIRAL RNA	Severe acute respiratory syndrome coronavirus 2	Homo sapiens	ILLUMINA	2021-01-21	United Kingdom	Europe	27	4147.46	3993	0.96793	124021375
ERR5238845	PRJEB37886	AMPLICON	SAMEA7987997	ERX5041931	COG-UK/ALDP-110AE17	Illumina NovaSeq 6000	PAIRED	PCR	VIRAL RNA	Severe acute respiratory syndrome coronavirus 2	Homo sapiens	ILLUMINA	2021-01-22	United Kingdom	Europe	38	2106.92	1359	0.931779	63003233
ERR5238848	PRJEB37886	AMPLICON	SAMEA7988000	ERX5041934	COG-UK/ALDP-110AF8D	Illumina NovaSeq 6000	PAIRED	PCR	VIRAL RNA	Severe acute respiratory syndrome coronavirus 2	Homo sapiens	ILLUMINA	2021-01-21	United Kingdom	Europe	41	3869.88	3656	0.968331	115721134
ERR5238849	PRJEB37886	AMPLICON	SAMEA7988001	ERX5041935	COG-UK/ALDP-110B04D	Illumina NovaSeq 6000	PAIRED	PCR	VIRAL RNA	Severe acute respiratory syndrome coronavirus 2	Homo sapiens	ILLUMINA	2021-01-22	United Kingdom	Europe	43	2422.83	1857	0.927599	72449863
ERR5238853	PRJEB37886	AMPLICON	SAMEA7988005	ERX5041939	COG-UK/ALDP-110B915	Illumina NovaSeq 6000	PAIRED	PCR	VIRAL RNA	Severe acute respiratory syndrome coronavirus 2	Homo sapiens	ILLUMINA	2021-01-22	United Kingdom	Europe	41	3544.35	3272	0.961174	105986800
ERR5238855	PRJEB37886	AMPLICON	SAMEA7988007	ERX5041941	COG-UK/ALDP-110B9D9	Illumina NovaSeq 6000	PAIRED	PCR	VIRAL RNA	Severe acute respiratory syndrome coronavirus 2	Homo sapiens	ILLUMINA	2021-01-22	United Kingdom	Europe	40	3218.44	2888	0.962077	96241055
ERR5238858	PRJEB37886	AMPLICON	SAMEA7988010	ERX5041944	COG-UK/ALDP-1121BAA	Illumina NovaSeq 6000	PAIRED	PCR	VIRAL RNA	Severe acute respiratory syndrome coronavirus 2	Homo sapiens	ILLUMINA	2021-01-22	United Kingdom	Europe	38	4364.36	4205	0.933184	130507445
ERR5238859	PRJEB37886	AMPLICON	SAMEA7988011	ERX5041945	COG-UK/ALDP-110BB5B	Illumina NovaSeq 6000	PAIRED	PCR	VIRAL RNA	Severe acute respiratory syndrome coronavirus 2	Homo sapiens	ILLUMINA	2021-01-22	United Kingdom	Europe	43	3613.44	3374	0.951042	108052702
ERR5238860	PRJEB37886	AMPLICON	SAMEA7988012	ERX5041946	COG-UK/ALDP-1121C6B	Illumina NovaSeq 6000	PAIRED	PCR	VIRAL RNA	Severe acute respiratory syndrome coronavirus 2	Homo sapiens	ILLUMINA	2021-01-22	United Kingdom	Europe	27	4084.73	3894	0.963348	122145790
ERR5238861	PRJEB37886	AMPLICON	SAMEA7988013	ERX5041947	COG-UK/ALDP-110BC1C	Illumina NovaSeq 6000	PAIRED	PCR	VIRAL RNA	Severe acute respiratory syndrome coronavirus 2	Homo sapiens	ILLUMINA	2021-01-22	United Kingdom	Europe	43	2569.47	1872	0.949737	76834724
ERR5238866	PRJEB37886	AMPLICON	SAMEA7988018	ERX5041952	COG-UK/ALDP-1121E83	Illumina NovaSeq 6000	PAIRED	PCR	VIRAL RNA	Severe acute respiratory syndrome coronavirus 2	Homo sapiens	ILLUMINA	2021-01-22	United Kingdom	Europe	40	3916.66	3772	0.965488	117119856
ERR5238873	PRJEB37886	AMPLICON	SAMEA7988025	ERX5041959	COG-UK/ALDP-110AF9C	Illumina NovaSeq 6000	PAIRED	PCR	VIRAL RNA	Severe acute respiratory syndrome coronavirus 2	Homo sapiens	ILLUMINA	2021-01-22	United Kingdom	Europe	37	4026.84	3839	0.972177	120414653
ERR5238877	PRJEB37886	AMPLICON	SAMEA7988029	ERX5041963	COG-UK/ALDP-10F9B24	Illumina NovaSeq 6000	PAIRED	PCR	VIRAL RNA	Severe acute respiratory syndrome coronavirus 2	Homo sapiens	ILLUMINA	2021-01-22	United Kingdom	Europe	34	1808.39	1069	0.90322	54076358
ERR5238899	PRJEB37886	AMPLICON	SAMEA7988051	ERX5041985	COG-UK/ALDP-110B06B	Illumina NovaSeq 6000	PAIRED	PCR	VIRAL RNA	Severe acute respiratory syndrome coronavirus 2	Homo sapiens	ILLUMINA	2021-01-22	United Kingdom	Europe	42	4475.48	4301	0.915627	133830419
ERR5238901	PRJEB37886	AMPLICON	SAMEA7988053	ERX5041987	COG-UK/ALDP-110B12C	Illumina NovaSeq 6000	PAIRED	PCR	VIRAL RNA	Severe acute respiratory syndrome coronavirus 2	Homo sapiens	ILLUMINA	2021-01-22	United Kingdom	Europe	41	4443.99	4494	0.901983	132888588
ERR5238907	PRJEB37886	AMPLICON	SAMEA7988059	ERX5041993	COG-UK/ALDP-1121BC8	Illumina NovaSeq 6000	PAIRED	PCR	VIRAL RNA	Severe acute respiratory syndrome coronavirus 2	Homo sapiens	ILLUMINA	2021-01-22	United Kingdom	Europe	44	3229.08	3089	0.930676	96559307
ERR5238911	PRJEB37886	AMPLICON	SAMEA7988063	ERX5041997	COG-UK/ALDP-110BDA0	Illumina NovaSeq 6000	PAIRED	PCR	VIRAL RNA	Severe acute respiratory syndrome coronavirus 2	Homo sapiens	ILLUMINA	2021-01-22	United Kingdom	Europe	41	4085.78	3914	0.946761	122176999
ERR5238916	PRJEB37886	AMPLICON	SAMEA7988068	ERX5042002	COG-UK/ALDP-110AD92	Illumina NovaSeq 6000	PAIRED	PCR	VIRAL RNA	Severe acute respiratory syndrome coronavirus 2	Homo sapiens	ILLUMINA	2021-01-22	United Kingdom	Europe	43	4392	4410	0.900913	131333957
ERR5238919	PRJEB37886	AMPLICON	SAMEA7988071	ERX5042005	COG-UK/ALDP-10F985A	Illumina NovaSeq 6000	PAIRED	PCR	VIRAL RNA	Severe acute respiratory syndrome coronavirus 2	Homo sapiens	ILLUMINA	2021-01-22	United Kingdom	Europe	40	3760.67	3551	0.962746	112455445
ERR5238923	PRJEB37886	AMPLICON	SAMEA7988075	ERX5042009	COG-UK/ALDP-10F99C0	Illumina NovaSeq 6000	PAIRED	PCR	VIRAL RNA	Severe acute respiratory syndrome coronavirus 2	Homo sapiens	ILLUMINA	2021-01-22	United Kingdom	Europe	43	3496.03	3131	0.954085	104541684
ERR5238926	PRJEB37886	AMPLICON	SAMEA7988078	ERX5042012	COG-UK/ALDP-110B13B	Illumina NovaSeq 6000	PAIRED	PCR	VIRAL RNA	Severe acute respiratory syndrome coronavirus 2	Homo sapiens	ILLUMINA	2021-01-21	United Kingdom	Europe	42	4227.63	4029	0.948467	126418761
ERR5238934	PRJEB37886	AMPLICON	SAMEA7988086	ERX5042020	COG-UK/ALDP-1121BD7	Illumina NovaSeq 6000	PAIRED	PCR	VIRAL RNA	Severe acute respiratory syndrome coronavirus 2	Homo sapiens	ILLUMINA	2021-01-22	United Kingdom	Europe	43	2285.55	1770	0.901013	68344660
ERR5238946	PRJEB37886	AMPLICON	SAMEA7988098	ERX5042032	COG-UK/ALDP-10F9869	Illumina NovaSeq 6000	PAIRED	PCR	VIRAL RNA	Severe acute respiratory syndrome coronavirus 2	Homo sapiens	ILLUMINA	2021-01-22	United Kingdom	Europe	43	4276.88	4127	0.904257	127891413
ERR5238952	PRJEB37886	AMPLICON	SAMEA7988104	ERX5042038	COG-UK/ALDP-10F9A90	Illumina NovaSeq 6000	PAIRED	PCR	VIRAL RNA	Severe acute respiratory syndrome coronavirus 2	Homo sapiens	ILLUMINA	2021-01-22	United Kingdom	Europe	47	3598.06	3222	0.943417	107592918
ERR5238956	PRJEB37886	AMPLICON	SAMEA7988108	ERX5042042	COG-UK/ALDP-110B8AF	Illumina NovaSeq 6000	PAIRED	PCR	VIRAL RNA	Severe acute respiratory syndrome coronavirus 2	Homo sapiens	ILLUMINA	2021-01-22	United Kingdom	Europe	38	4396.59	4229	0.916129	131471328
ERR5238958	PRJEB37886	AMPLICON	SAMEA7988110	ERX5042044	COG-UK/ALDP-110B951	Illumina NovaSeq 6000	PAIRED	PCR	VIRAL RNA	Severe acute respiratory syndrome coronavirus 2	Homo sapiens	ILLUMINA	2021-01-22	United Kingdom	Europe	21	4320.54	4168	0.941912	129197201
ERR5238972	PRJEB37886	AMPLICON	SAMEA7988124	ERX5042058	COG-UK/ALDP-110ACFF	Illumina NovaSeq 6000	PAIRED	PCR	VIRAL RNA	Severe acute respiratory syndrome coronavirus 2	Homo sapiens	ILLUMINA	2021-01-20	United Kingdom	Europe	22	3138.57	2812	0.978999	93852741
ERR5238974	PRJEB37886	AMPLICON	SAMEA7988126	ERX5042060	COG-UK/ALDP-110ADB0	Illumina NovaSeq 6000	PAIRED	PCR	VIRAL RNA	Severe acute respiratory syndrome coronavirus 2	Homo sapiens	ILLUMINA	2021-01-21	United Kingdom	Europe	43	4549.18	4860	0.900043	136034269
ERR5238975	PRJEB37886	AMPLICON	SAMEA7988127	ERX5042061	COG-UK/ALDP-10F97C6	Illumina NovaSeq 6000	PAIRED	PCR	VIRAL RNA	Severe acute respiratory syndrome coronavirus 2	Homo sapiens	ILLUMINA	2021-01-22	United Kingdom	Europe	41	3500.26	3133	0.939471	104668406
ERR5238977	PRJEB37886	AMPLICON	SAMEA7988129	ERX5042063	COG-UK/ALDP-10F9878	Illumina NovaSeq 6000	PAIRED	PCR	VIRAL RNA	Severe acute respiratory syndrome coronavirus 2	Homo sapiens	ILLUMINA	2021-01-22	United Kingdom	Europe	43	2632.14	2116	0.927131	78708754
ERR5238980	PRJEB37886	AMPLICON	SAMEA7988132	ERX5042066	COG-UK/ALDP-110AFD8	Illumina NovaSeq 6000	PAIRED	PCR	VIRAL RNA	Severe acute respiratory syndrome coronavirus 2	Homo sapiens	ILLUMINA	2021-01-22	United Kingdom	Europe	40	3094.01	2724	0.930475	92520324
ERR5238992	PRJEB37886	AMPLICON	SAMEA7988144	ERX5042078	COG-UK/ALDP-1121B31	Illumina NovaSeq 6000	PAIRED	PCR	VIRAL RNA	Severe acute respiratory syndrome coronavirus 2	Homo sapiens	ILLUMINA	2021-01-21	United Kingdom	Europe	43	4286.53	4105	0.935926	128180099
ERR5238996	PRJEB37886	AMPLICON	SAMEA7988148	ERX5042082	COG-UK/ALDP-110BC67	Illumina NovaSeq 6000	PAIRED	PCR	VIRAL RNA	Severe acute respiratory syndrome coronavirus 2	Homo sapiens	ILLUMINA	2021-01-21	United Kingdom	Europe	37	3844.87	3531	0.965488	114973228
ERR5239002	PRJEB37886	AMPLICON	SAMEA7988154	ERX5042088	COG-UK/ALDP-110AD0B	Illumina NovaSeq 6000	PAIRED	PCR	VIRAL RNA	Severe acute respiratory syndrome coronavirus 2	Homo sapiens	ILLUMINA	2021-01-22	United Kingdom	Europe	42	2449.09	1965	0.909173	73235279
ERR5239004	PRJEB37886	AMPLICON	SAMEA7988156	ERX5042090	COG-UK/ALDP-10F966F	Illumina NovaSeq 6000	PAIRED	PCR	VIRAL RNA	Severe acute respiratory syndrome coronavirus 2	Homo sapiens	ILLUMINA	2021-01-22	United Kingdom	Europe	38	2445.79	1683	0.908939	73136343
ERR5239005	PRJEB37886	AMPLICON	SAMEA7988157	ERX5042091	COG-UK/ALDP-110AE71	Illumina NovaSeq 6000	PAIRED	PCR	VIRAL RNA	Severe acute respiratory syndrome coronavirus 2	Homo sapiens	ILLUMINA	2021-01-22	United Kingdom	Europe	44	4027.96	3815	0.962646	120448216
ERR5239009	PRJEB37886	AMPLICON	SAMEA7988161	ERX5042095	COG-UK/ALDP-10F99FD	Illumina NovaSeq 6000	PAIRED	PCR	VIRAL RNA	Severe acute respiratory syndrome coronavirus 2	Homo sapiens	ILLUMINA	2021-01-22	United Kingdom	Europe	44	3250.79	2768	0.915895	97208253
ERR5239011	PRJEB37886	AMPLICON	SAMEA7988163	ERX5042097	COG-UK/ALDP-10F9ABE	Illumina NovaSeq 6000	PAIRED	PCR	VIRAL RNA	Severe acute respiratory syndrome coronavirus 2	Homo sapiens	ILLUMINA	2021-01-22	United Kingdom	Europe	44	2165.56	1333	0.909842	64756674
ERR5239014	PRJEB37886	AMPLICON	SAMEA7988166	ERX5042100	COG-UK/ALDP-110B229	Illumina NovaSeq 6000	PAIRED	PCR	VIRAL RNA	Severe acute respiratory syndrome coronavirus 2	Homo sapiens	ILLUMINA	2021-01-22	United Kingdom	Europe	47	3771.44	3490	0.955824	112777266
ERR5239018	PRJEB37886	AMPLICON	SAMEA7988170	ERX5042104	COG-UK/ALDP-110BA30	Illumina NovaSeq 6000	PAIRED	PCR	VIRAL RNA	Severe acute respiratory syndrome coronavirus 2	Homo sapiens	ILLUMINA	2021-01-21	United Kingdom	Europe	36	2222.76	1737	0.913453	66467283
ERR5239020	PRJEB37886	AMPLICON	SAMEA7988172	ERX5042106	COG-UK/ALDP-110BAF4	Illumina NovaSeq 6000	PAIRED	PCR	VIRAL RNA	Severe acute respiratory syndrome coronavirus 2	Homo sapiens	ILLUMINA	2021-01-21	United Kingdom	Europe	45	4210.83	4063	0.925191	125916368
ERR5239023	PRJEB37886	AMPLICON	SAMEA7988175	ERX5042109	COG-UK/ALDP-110BC76	Illumina NovaSeq 6000	PAIRED	PCR	VIRAL RNA	Severe acute respiratory syndrome coronavirus 2	Homo sapiens	ILLUMINA	2021-01-21	United Kingdom	Europe	38	3590.72	3174	0.967595	107373162
ERR5239030	PRJEB37886	AMPLICON	SAMEA7988181	ERX5042116	COG-UK/ALDP-100F97C	Illumina NovaSeq 6000	PAIRED	PCR	VIRAL RNA	Severe acute respiratory syndrome coronavirus 2	Homo sapiens	ILLUMINA	2021-01-13	United Kingdom	Europe	43	3367.25	2505	0.95977	100690868
ERR5239032	PRJEB37886	AMPLICON	SAMEA7988183	ERX5042118	COG-UK/ALDP-100F921	Illumina NovaSeq 6000	PAIRED	PCR	VIRAL RNA	Severe acute respiratory syndrome coronavirus 2	Homo sapiens	ILLUMINA	2021-01-13	United Kingdom	Europe	45	4300.26	4080	0.92275	128590696
ERR5239036	PRJEB37886	AMPLICON	SAMEA7988187	ERX5042122	COG-UK/ALDP-100DDFA	Illumina NovaSeq 6000	PAIRED	PCR	VIRAL RNA	Severe acute respiratory syndrome coronavirus 2	Homo sapiens	ILLUMINA	2021-01-13	United Kingdom	Europe	41	4122.3	3862	0.933619	123269092
ERR5239038	PRJEB37886	AMPLICON	SAMEA7988189	ERX5042124	COG-UK/ALDP-100DE60	Illumina NovaSeq 6000	PAIRED	PCR	VIRAL RNA	Severe acute respiratory syndrome coronavirus 2	Homo sapiens	ILLUMINA	2021-01-13	United Kingdom	Europe	47	4399.1	4188	0.912383	131546380
ERR5239039	PRJEB37886	AMPLICON	SAMEA7988190	ERX5042125	COG-UK/ALDP-100F9D6	Illumina NovaSeq 6000	PAIRED	PCR	VIRAL RNA	Severe acute respiratory syndrome coronavirus 2	Homo sapiens	ILLUMINA	2021-01-13	United Kingdom	Europe	29	4299.53	4067	0.921814	128568989
ERR5239041	PRJEB37886	AMPLICON	SAMEA7988192	ERX5042127	COG-UK/QEUH-1016383	Illumina NovaSeq 6000	PAIRED	PCR	VIRAL RNA	Severe acute respiratory syndrome coronavirus 2	Homo sapiens	ILLUMINA	2021-01-14	United Kingdom	Europe	43	3763.46	3308	0.936929	112538608
ERR5239047	PRJEB37886	AMPLICON	SAMEA7988198	ERX5042133	COG-UK/QEUH-1016365	Illumina NovaSeq 6000	PAIRED	PCR	VIRAL RNA	Severe acute respiratory syndrome coronavirus 2	Homo sapiens	ILLUMINA	2021-01-14	United Kingdom	Europe	23	3361.42	2629	0.967127	100516594
ERR5239048	PRJEB37886	AMPLICON	SAMEA7988199	ERX5042134	COG-UK/ALDP-1010134	Illumina NovaSeq 6000	PAIRED	PCR	VIRAL RNA	Severe acute respiratory syndrome coronavirus 2	Homo sapiens	ILLUMINA	2021-01-13	United Kingdom	Europe	45	4138.88	3901	0.940708	123764891
ERR5239052	PRJEB37886	AMPLICON	SAMEA7988203	ERX5042138	COG-UK/QEUH-1016392	Illumina NovaSeq 6000	PAIRED	PCR	VIRAL RNA	Severe acute respiratory syndrome coronavirus 2	Homo sapiens	ILLUMINA	2021-01-14	United Kingdom	Europe	24	4041.64	3790	0.94626	120857030
ERR5239053	PRJEB37886	AMPLICON	SAMEA7988204	ERX5042139	COG-UK/ALDP-1010143	Illumina NovaSeq 6000	PAIRED	PCR	VIRAL RNA	Severe acute respiratory syndrome coronavirus 2	Homo sapiens	ILLUMINA	2021-01-13	United Kingdom	Europe	44	3773.59	3449	0.975922	112841648
ERR5239054	PRJEB37886	AMPLICON	SAMEA7988205	ERX5042140	COG-UK/ALDP-100D6A4	Illumina NovaSeq 6000	PAIRED	PCR	VIRAL RNA	Severe acute respiratory syndrome coronavirus 2	Homo sapiens	ILLUMINA	2021-01-13	United Kingdom	Europe	43	3913.26	3617	0.945256	117018066
ERR5239055	PRJEB37886	AMPLICON	SAMEA7988206	ERX5042141	COG-UK/ALDP-100F9C7	Illumina NovaSeq 6000	PAIRED	PCR	VIRAL RNA	Severe acute respiratory syndrome coronavirus 2	Homo sapiens	ILLUMINA	2021-01-13	United Kingdom	Europe	22	2329.46	1304	0.917701	69657771
ERR5239058	PRJEB37886	AMPLICON	SAMEA7988209	ERX5042144	COG-UK/ALDP-100D70B	Illumina NovaSeq 6000	PAIRED	PCR	VIRAL RNA	Severe acute respiratory syndrome coronavirus 2	Homo sapiens	ILLUMINA	2021-01-13	United Kingdom	Europe	40	3760.15	3349	0.958733	112439675
ERR5239060	PRJEB37886	AMPLICON	SAMEA7988211	ERX5042146	COG-UK/ALDP-100FA1F	Illumina NovaSeq 6000	PAIRED	PCR	VIRAL RNA	Severe acute respiratory syndrome coronavirus 2	Homo sapiens	ILLUMINA	2021-01-13	United Kingdom	Europe	41	4192.8	3992	0.937665	125377348
ERR5239063	PRJEB37886	AMPLICON	SAMEA7988214	ERX5042149	COG-UK/ALDP-100D756	Illumina NovaSeq 6000	PAIRED	PCR	VIRAL RNA	Severe acute respiratory syndrome coronavirus 2	Homo sapiens	ILLUMINA	2021-01-13	United Kingdom	Europe	42	4078.23	3901	0.916764	121951173
ERR5239065	PRJEB37886	AMPLICON	SAMEA7988216	ERX5042151	COG-UK/ALDP-100D6D1	Illumina NovaSeq 6000	PAIRED	PCR	VIRAL RNA	Severe acute respiratory syndrome coronavirus 2	Homo sapiens	ILLUMINA	2021-01-13	United Kingdom	Europe	41	3079.24	2009	0.954185	92078402
ERR5239066	PRJEB37886	AMPLICON	SAMEA7988217	ERX5042152	COG-UK/ALDP-100FDAD	Illumina NovaSeq 6000	PAIRED	PCR	VIRAL RNA	Severe acute respiratory syndrome coronavirus 2	Homo sapiens	ILLUMINA	2021-01-13	United Kingdom	Europe	38	3702.35	3348	0.968632	110711407
ERR5239070	PRJEB37886	AMPLICON	SAMEA7988221	ERX5042156	COG-UK/QEUH-1016259	Illumina NovaSeq 6000	PAIRED	PCR	VIRAL RNA	Severe acute respiratory syndrome coronavirus 2	Homo sapiens	ILLUMINA	2021-01-15	United Kingdom	Europe	41	4353.83	4032	0.913453	130192505
ERR5239073	PRJEB37886	AMPLICON	SAMEA7988224	ERX5042159	COG-UK/QEUH-10161E3	Illumina NovaSeq 6000	PAIRED	PCR	VIRAL RNA	Severe acute respiratory syndrome coronavirus 2	Homo sapiens	ILLUMINA	2021-01-15	United Kingdom	Europe	25	2968.63	2085	0.958265	88770934
ERR5239074	PRJEB37886	AMPLICON	SAMEA7988225	ERX5042160	COG-UK/QEUH-101622C	Illumina NovaSeq 6000	PAIRED	PCR	VIRAL RNA	Severe acute respiratory syndrome coronavirus 2	Homo sapiens	ILLUMINA	2021-01-15	United Kingdom	Europe	40	3060.34	2095	0.946326	91513437
ERR5239075	PRJEB37886	AMPLICON	SAMEA7988226	ERX5042161	COG-UK/ALDP-10100A0	Illumina NovaSeq 6000	PAIRED	PCR	VIRAL RNA	Severe acute respiratory syndrome coronavirus 2	Homo sapiens	ILLUMINA	2021-01-13	United Kingdom	Europe	18	2537.31	1324	0.918303	75873231
ERR5239079	PRJEB37886	AMPLICON	SAMEA7988230	ERX5042165	COG-UK/QEUH-1014DB4	Illumina NovaSeq 6000	PAIRED	PCR	VIRAL RNA	Severe acute respiratory syndrome coronavirus 2	Homo sapiens	ILLUMINA	2021-01-15	United Kingdom	Europe	40	4327.81	4189	0.901782	129414582
ERR5239081	PRJEB37886	AMPLICON	SAMEA7988232	ERX5042167	COG-UK/QEUH-1014D69	Illumina NovaSeq 6000	PAIRED	PCR	VIRAL RNA	Severe acute respiratory syndrome coronavirus 2	Homo sapiens	ILLUMINA	2021-01-15	United Kingdom	Europe	18	2903.52	1952	0.934354	86824106
ERR5239085	PRJEB37886	AMPLICON	SAMEA7988236	ERX5042171	COG-UK/ALDP-100FD8F	Illumina NovaSeq 6000	PAIRED	PCR	VIRAL RNA	Severe acute respiratory syndrome coronavirus 2	Homo sapiens	ILLUMINA	2021-01-13	United Kingdom	Europe	41	3992.65	3878	0.95248	119392347
ERR5239091	PRJEB37886	AMPLICON	SAMEA7988242	ERX5042177	COG-UK/ALDP-100FD9E	Illumina NovaSeq 6000	PAIRED	PCR	VIRAL RNA	Severe acute respiratory syndrome coronavirus 2	Homo sapiens	ILLUMINA	2021-01-13	United Kingdom	Europe	36	2796.14	1885	0.914356	83613108
ERR5239095	PRJEB37886	AMPLICON	SAMEA7988246	ERX5042181	COG-UK/QEUH-1014D78	Illumina NovaSeq 6000	PAIRED	PCR	VIRAL RNA	Severe acute respiratory syndrome coronavirus 2	Homo sapiens	ILLUMINA	2021-01-15	United Kingdom	Europe	46	4218.62	3910	0.946159	126149542
ERR5239099	PRJEB37886	AMPLICON	SAMEA7988250	ERX5042185	COG-UK/QEUH-1014D87	Illumina NovaSeq 6000	PAIRED	PCR	VIRAL RNA	Severe acute respiratory syndrome coronavirus 2	Homo sapiens	ILLUMINA	2021-01-15	United Kingdom	Europe	40	3782.69	3419	0.938	113113891
ERR5239100	PRJEB37886	AMPLICON	SAMEA7988251	ERX5042186	COG-UK/QEUH-1016295	Illumina NovaSeq 6000	PAIRED	PCR	VIRAL RNA	Severe acute respiratory syndrome coronavirus 2	Homo sapiens	ILLUMINA	2021-01-14	United Kingdom	Europe	46	3178.62	2431	0.982243	95050130
ERR5239105	PRJEB37886	AMPLICON	SAMEA7988256	ERX5042191	COG-UK/QEUH-1016268	Illumina NovaSeq 6000	PAIRED	PCR	VIRAL RNA	Severe acute respiratory syndrome coronavirus 2	Homo sapiens	ILLUMINA	2021-01-15	United Kingdom	Europe	42	3083.36	2240	0.9484	92201840
ERR5239106	PRJEB37886	AMPLICON	SAMEA7988257	ERX5042192	COG-UK/QEUH-1014D1E	Illumina NovaSeq 6000	PAIRED	PCR	VIRAL RNA	Severe acute respiratory syndrome coronavirus 2	Homo sapiens	ILLUMINA	2021-01-15	United Kingdom	Europe	41	4240.27	3994	0.932181	126796863
ERR5239108	PRJEB37886	AMPLICON	SAMEA7988259	ERX5042194	COG-UK/QEUH-1014DD2	Illumina NovaSeq 6000	PAIRED	PCR	VIRAL RNA	Severe acute respiratory syndrome coronavirus 2	Homo sapiens	ILLUMINA	2021-01-15	United Kingdom	Europe	24	4339.03	4206	0.911715	129749907
ERR5239109	PRJEB37886	AMPLICON	SAMEA7988260	ERX5042195	COG-UK/QEUH-1015EFC	Illumina NovaSeq 6000	PAIRED	PCR	VIRAL RNA	Severe acute respiratory syndrome coronavirus 2	Homo sapiens	ILLUMINA	2021-01-15	United Kingdom	Europe	45	4206.94	3969	0.931646	125800073
ERR5239110	PRJEB37886	AMPLICON	SAMEA7988261	ERX5042196	COG-UK/ALDP-100DFD6	Illumina NovaSeq 6000	PAIRED	PCR	VIRAL RNA	Severe acute respiratory syndrome coronavirus 2	Homo sapiens	ILLUMINA	2021-01-13	United Kingdom	Europe	35	2590.82	1659	0.90827	77473285
ERR5239115	PRJEB37886	AMPLICON	SAMEA7988266	ERX5042201	COG-UK/ALDP-100DFB8	Illumina NovaSeq 6000	PAIRED	PCR	VIRAL RNA	Severe acute respiratory syndrome coronavirus 2	Homo sapiens	ILLUMINA	2021-01-13	United Kingdom	Europe	46	4311.47	4216	0.928736	128925936
ERR5239117	PRJEB37886	AMPLICON	SAMEA7988268	ERX5042203	COG-UK/ALDP-100E00F	Illumina NovaSeq 6000	PAIRED	PCR	VIRAL RNA	Severe acute respiratory syndrome coronavirus 2	Homo sapiens	ILLUMINA	2021-01-13	United Kingdom	Europe	36	2890.67	2046	0.911848	86439698
ERR5239119	PRJEB37886	AMPLICON	SAMEA7988270	ERX5042205	COG-UK/ALDP-100FD25	Illumina NovaSeq 6000	PAIRED	PCR	VIRAL RNA	Severe acute respiratory syndrome coronavirus 2	Homo sapiens	ILLUMINA	2021-01-13	United Kingdom	Europe	36	2774.37	1819	0.917166	82961912
ERR5239124	PRJEB37886	AMPLICON	SAMEA7988275	ERX5042210	COG-UK/QEUH-1014CF3	Illumina NovaSeq 6000	PAIRED	PCR	VIRAL RNA	Severe acute respiratory syndrome coronavirus 2	Homo sapiens	ILLUMINA	2021-01-15	United Kingdom	Europe	39	4180.51	3975	0.954821	125009868
ERR5239131	PRJEB37886	AMPLICON	SAMEA7988282	ERX5042217	COG-UK/QEUH-1014D96	Illumina NovaSeq 6000	PAIRED	PCR	VIRAL RNA	Severe acute respiratory syndrome coronavirus 2	Homo sapiens	ILLUMINA	2021-01-15	United Kingdom	Europe	29	4141.4	3872	0.932716	123840348
ERR5239134	PRJEB37886	AMPLICON	SAMEA7988285	ERX5042220	COG-UK/QEUH-1014CE4	Illumina NovaSeq 6000	PAIRED	PCR	VIRAL RNA	Severe acute respiratory syndrome coronavirus 2	Homo sapiens	ILLUMINA	2021-01-15	United Kingdom	Europe	34	1930.55	887	0.902986	57729119
ERR5239136	PRJEB37886	AMPLICON	SAMEA7988287	ERX5042222	COG-UK/QEUH-1015EED	Illumina NovaSeq 6000	PAIRED	PCR	VIRAL RNA	Severe acute respiratory syndrome coronavirus 2	Homo sapiens	ILLUMINA	2021-01-13	United Kingdom	Europe	38	2313.39	1352	0.953851	69177371
ERR5239137	PRJEB37886	AMPLICON	SAMEA7988288	ERX5042223	COG-UK/ALDP-100E02D	Illumina NovaSeq 6000	PAIRED	PCR	VIRAL RNA	Severe acute respiratory syndrome coronavirus 2	Homo sapiens	ILLUMINA	2021-01-13	United Kingdom	Europe	41	2919.45	2168	0.920844	87300421
ERR5239141	PRJEB37886	AMPLICON	SAMEA7988292	ERX5042227	COG-UK/ALDP-100DFF4	Illumina NovaSeq 6000	PAIRED	PCR	VIRAL RNA	Severe acute respiratory syndrome coronavirus 2	Homo sapiens	ILLUMINA	2021-01-13	United Kingdom	Europe	38	4401.25	4136	0.968866	131610659
ERR5239143	PRJEB37886	AMPLICON	SAMEA7988294	ERX5042229	COG-UK/ALDP-100DF6D	Illumina NovaSeq 6000	PAIRED	PCR	VIRAL RNA	Severe acute respiratory syndrome coronavirus 2	Homo sapiens	ILLUMINA	2021-01-13	United Kingdom	Europe	27	4341.29	4229	0.928168	129817732
ERR5239146	PRJEB37886	AMPLICON	SAMEA7988297	ERX5042232	COG-UK/ALDP-100FBD0	Illumina NovaSeq 6000	PAIRED	PCR	VIRAL RNA	Severe acute respiratory syndrome coronavirus 2	Homo sapiens	ILLUMINA	2021-01-13	United Kingdom	Europe	37	4151.69	3976	0.934455	124148088
ERR5239148	PRJEB37886	AMPLICON	SAMEA7988299	ERX5042234	COG-UK/ALDP-100FAE2	Illumina NovaSeq 6000	PAIRED	PCR	VIRAL RNA	Severe acute respiratory syndrome coronavirus 2	Homo sapiens	ILLUMINA	2021-01-13	United Kingdom	Europe	44	4032.32	3847	0.9382	120578507
ERR5239149	PRJEB37886	AMPLICON	SAMEA7988300	ERX5042235	COG-UK/ALDP-100DBE1	Illumina NovaSeq 6000	PAIRED	PCR	VIRAL RNA	Severe acute respiratory syndrome coronavirus 2	Homo sapiens	ILLUMINA	2021-01-13	United Kingdom	Europe	35	2187.71	1329	0.913788	65419056
ERR5239155	PRJEB37886	AMPLICON	SAMEA7988306	ERX5042241	COG-UK/QEUH-1014D5A	Illumina NovaSeq 6000	PAIRED	PCR	VIRAL RNA	Severe acute respiratory syndrome coronavirus 2	Homo sapiens	ILLUMINA	2021-01-15	United Kingdom	Europe	37	4179	3999	0.959001	124964571
ERR5239156	PRJEB37886	AMPLICON	SAMEA7988307	ERX5042242	COG-UK/QEUH-1015F44	Illumina NovaSeq 6000	PAIRED	PCR	VIRAL RNA	Severe acute respiratory syndrome coronavirus 2	Homo sapiens	ILLUMINA	2021-01-14	United Kingdom	Europe	37	2983.57	2374	0.932615	89217782
ERR5239157	PRJEB37886	AMPLICON	SAMEA7988308	ERX5042243	COG-UK/ALDP-100DBB4	Illumina NovaSeq 6000	PAIRED	PCR	VIRAL RNA	Severe acute respiratory syndrome coronavirus 2	Homo sapiens	ILLUMINA	2021-01-13	United Kingdom	Europe	41	3201.43	2502	0.954085	95732237
ERR5239162	PRJEB37886	AMPLICON	SAMEA7988313	ERX5042248	COG-UK/ALDP-100FB58	Illumina NovaSeq 6000	PAIRED	PCR	VIRAL RNA	Severe acute respiratory syndrome coronavirus 2	Homo sapiens	ILLUMINA	2021-01-13	United Kingdom	Europe	24	4296.27	4230	0.933953	128471428
ERR5239166	PRJEB37886	AMPLICON	SAMEA7988317	ERX5042252	COG-UK/ALDP-100FB0D	Illumina NovaSeq 6000	PAIRED	PCR	VIRAL RNA	Severe acute respiratory syndrome coronavirus 2	Homo sapiens	ILLUMINA	2021-01-13	United Kingdom	Europe	25	3943.8	3714	0.969267	117931401
ERR5239168	PRJEB37886	AMPLICON	SAMEA7988319	ERX5042254	COG-UK/ALDP-100FBEF	Illumina NovaSeq 6000	PAIRED	PCR	VIRAL RNA	Severe acute respiratory syndrome coronavirus 2	Homo sapiens	ILLUMINA	2021-01-13	United Kingdom	Europe	36	2100.28	1238	0.905628	62804798
ERR5239169	PRJEB37886	AMPLICON	SAMEA7988320	ERX5042255	COG-UK/ALDP-100DBF0	Illumina NovaSeq 6000	PAIRED	PCR	VIRAL RNA	Severe acute respiratory syndrome coronavirus 2	Homo sapiens	ILLUMINA	2021-01-13	United Kingdom	Europe	36	2470.46	1665	0.903923	73874069
ERR5239172	PRJEB37886	AMPLICON	SAMEA7988323	ERX5042258	COG-UK/ALDP-100FB67	Illumina NovaSeq 6000	PAIRED	PCR	VIRAL RNA	Severe acute respiratory syndrome coronavirus 2	Homo sapiens	ILLUMINA	2021-01-13	United Kingdom	Europe	27	4289.95	4237	0.921881	128282324
ERR5239173	PRJEB37886	AMPLICON	SAMEA7988324	ERX5042259	COG-UK/ALDP-100DBD2	Illumina NovaSeq 6000	PAIRED	PCR	VIRAL RNA	Severe acute respiratory syndrome coronavirus 2	Homo sapiens	ILLUMINA	2021-01-13	United Kingdom	Europe	26	4187.94	3946	0.924255	125231830
ERR5239174	PRJEB37886	AMPLICON	SAMEA7988325	ERX5042260	COG-UK/ALDP-100FB85	Illumina NovaSeq 6000	PAIRED	PCR	VIRAL RNA	Severe acute respiratory syndrome coronavirus 2	Homo sapiens	ILLUMINA	2021-01-13	United Kingdom	Europe	44	4349.68	4358	0.913688	130068518
ERR5239177	PRJEB37886	AMPLICON	SAMEA7988328	ERX5042263	COG-UK/ALDP-100DC1B	Illumina NovaSeq 6000	PAIRED	PCR	VIRAL RNA	Severe acute respiratory syndrome coronavirus 2	Homo sapiens	ILLUMINA	2021-01-13	United Kingdom	Europe	22	3753.36	3340	0.948433	112236838
ERR5239178	PRJEB37886	AMPLICON	SAMEA7988329	ERX5042264	COG-UK/ALDP-100FBC1	Illumina NovaSeq 6000	PAIRED	PCR	VIRAL RNA	Severe acute respiratory syndrome coronavirus 2	Homo sapiens	ILLUMINA	2021-01-13	United Kingdom	Europe	37	3468.48	2963	0.951008	103717865
ERR5239180	PRJEB37886	AMPLICON	SAMEA7988331	ERX5042266	COG-UK/ALDP-100FE40	Illumina NovaSeq 6000	PAIRED	PCR	VIRAL RNA	Severe acute respiratory syndrome coronavirus 2	Homo sapiens	ILLUMINA	2021-01-12	United Kingdom	Europe	23	4380.67	4411	0.901883	130995041
ERR5239183	PRJEB37886	AMPLICON	SAMEA7988334	ERX5042269	COG-UK/ALDP-100FEB9	Illumina NovaSeq 6000	PAIRED	PCR	VIRAL RNA	Severe acute respiratory syndrome coronavirus 2	Homo sapiens	ILLUMINA	2021-01-12	United Kingdom	Europe	39	4133.94	3922	0.949737	123617216
ERR5239192	PRJEB37886	AMPLICON	SAMEA7988343	ERX5042278	COG-UK/ALDP-100E263	Illumina NovaSeq 6000	PAIRED	PCR	VIRAL RNA	Severe acute respiratory syndrome coronavirus 2	Homo sapiens	ILLUMINA	2021-01-13	United Kingdom	Europe	44	3797.37	3692	0.963549	113552803
ERR5239197	PRJEB37886	AMPLICON	SAMEA7988348	ERX5042283	COG-UK/ALDP-100E184	Illumina NovaSeq 6000	PAIRED	PCR	VIRAL RNA	Severe acute respiratory syndrome coronavirus 2	Homo sapiens	ILLUMINA	2021-01-13	United Kingdom	Europe	21	1936.5	945	0.900846	57907060
ERR5239201	PRJEB37886	AMPLICON	SAMEA7988352	ERX5042287	COG-UK/ALDP-100E193	Illumina NovaSeq 6000	PAIRED	PCR	VIRAL RNA	Severe acute respiratory syndrome coronavirus 2	Homo sapiens	ILLUMINA	2021-01-13	United Kingdom	Europe	44	3619.17	3050	0.959369	108224118
ERR5239205	PRJEB37886	AMPLICON	SAMEA7988356	ERX5042291	COG-UK/QEUH-1016505	Illumina NovaSeq 6000	PAIRED	PCR	VIRAL RNA	Severe acute respiratory syndrome coronavirus 2	Homo sapiens	ILLUMINA	2021-01-15	United Kingdom	Europe	43	3645.04	3201	0.985453	108997536
ERR5239206	PRJEB37886	AMPLICON	SAMEA7988357	ERX5042292	COG-UK/QEUH-1016532	Illumina NovaSeq 6000	PAIRED	PCR	VIRAL RNA	Severe acute respiratory syndrome coronavirus 2	Homo sapiens	ILLUMINA	2021-01-15	United Kingdom	Europe	42	3571.61	2953	0.958031	106801892
ERR5239215	PRJEB37886	AMPLICON	SAMEA7988366	ERX5042301	COG-UK/ALDP-100FE9B	Illumina NovaSeq 6000	PAIRED	PCR	VIRAL RNA	Severe acute respiratory syndrome coronavirus 2	Homo sapiens	ILLUMINA	2021-01-12	United Kingdom	Europe	36	4181.24	3917	0.932783	125031743
ERR5239216	PRJEB37886	AMPLICON	SAMEA7988367	ERX5042302	COG-UK/ALDP-100E245	Illumina NovaSeq 6000	PAIRED	PCR	VIRAL RNA	Severe acute respiratory syndrome coronavirus 2	Homo sapiens	ILLUMINA	2021-01-13	United Kingdom	Europe	43	4307.35	4111	0.922917	128802685
ERR5239217	PRJEB37886	AMPLICON	SAMEA7988368	ERX5042303	COG-UK/ALDP-100FE6E	Illumina NovaSeq 6000	PAIRED	PCR	VIRAL RNA	Severe acute respiratory syndrome coronavirus 2	Homo sapiens	ILLUMINA	2021-01-12	United Kingdom	Europe	41	4275.93	4039	0.905862	127863151
ERR5239219	PRJEB37886	AMPLICON	SAMEA7988370	ERX5042305	COG-UK/ALDP-100FE8C	Illumina NovaSeq 6000	PAIRED	PCR	VIRAL RNA	Severe acute respiratory syndrome coronavirus 2	Homo sapiens	ILLUMINA	2021-01-12	United Kingdom	Europe	36	2434.26	1531	0.905461	72791616
ERR5239224	PRJEB37886	AMPLICON	SAMEA7988375	ERX5042310	COG-UK/ALDP-100FF2F	Illumina NovaSeq 6000	PAIRED	PCR	VIRAL RNA	Severe acute respiratory syndrome coronavirus 2	Homo sapiens	ILLUMINA	2021-01-11	United Kingdom	Europe	42	3906.13	3587	0.95977	116805010
ERR5239226	PRJEB37886	AMPLICON	SAMEA7988377	ERX5042312	COG-UK/ALDP-100FE7D	Illumina NovaSeq 6000	PAIRED	PCR	VIRAL RNA	Severe acute respiratory syndrome coronavirus 2	Homo sapiens	ILLUMINA	2021-01-12	United Kingdom	Europe	38	2555.04	1554	0.906364	76403400
ERR5239229	PRJEB37886	AMPLICON	SAMEA7988380	ERX5042315	COG-UK/QEUH-1015919	Illumina NovaSeq 6000	PAIRED	PCR	VIRAL RNA	Severe acute respiratory syndrome coronavirus 2	Homo sapiens	ILLUMINA	2021-01-15	United Kingdom	Europe	42	4340.52	4123	0.910711	129794678
ERR5239231	PRJEB37886	AMPLICON	SAMEA7988382	ERX5042317	COG-UK/QEUH-1015982	Illumina NovaSeq 6000	PAIRED	PCR	VIRAL RNA	Severe acute respiratory syndrome coronavirus 2	Homo sapiens	ILLUMINA	2021-01-15	United Kingdom	Europe	40	2808.32	1927	0.954887	83977230
ERR5239253	PRJEB37886	AMPLICON	SAMEA7988404	ERX5042339	COG-UK/QEUH-10159CE	Illumina NovaSeq 6000	PAIRED	PCR	VIRAL RNA	Severe acute respiratory syndrome coronavirus 2	Homo sapiens	ILLUMINA	2021-01-15	United Kingdom	Europe	37	3286.29	2762	0.949972	98269881
ERR5239256	PRJEB37886	AMPLICON	SAMEA7988407	ERX5042342	COG-UK/QEUH-1016480	Illumina NovaSeq 6000	PAIRED	PCR	VIRAL RNA	Severe acute respiratory syndrome coronavirus 2	Homo sapiens	ILLUMINA	2021-01-15	United Kingdom	Europe	45	3329	2673	0.944587	99547136
ERR5239257	PRJEB37886	AMPLICON	SAMEA7988408	ERX5042343	COG-UK/QEUH-1015937	Illumina NovaSeq 6000	PAIRED	PCR	VIRAL RNA	Severe acute respiratory syndrome coronavirus 2	Homo sapiens	ILLUMINA	2021-01-15	United Kingdom	Europe	36	2929.08	2099	0.935057	87588420
ERR5239263	PRJEB37886	AMPLICON	SAMEA7988414	ERX5042349	COG-UK/ALDP-100E51F	Illumina NovaSeq 6000	PAIRED	PCR	VIRAL RNA	Severe acute respiratory syndrome coronavirus 2	Homo sapiens	ILLUMINA	2021-01-13	United Kingdom	Europe	42	4169.55	3866	0.941845	124682097
ERR5239264	PRJEB37886	AMPLICON	SAMEA7988415	ERX5042350	COG-UK/ALDP-100FF4D	Illumina NovaSeq 6000	PAIRED	PCR	VIRAL RNA	Severe acute respiratory syndrome coronavirus 2	Homo sapiens	ILLUMINA	2021-01-13	United Kingdom	Europe	35	2597.17	1601	0.915527	77663251
ERR5239265	PRJEB37886	AMPLICON	SAMEA7988416	ERX5042351	COG-UK/ALDP-100E54C	Illumina NovaSeq 6000	PAIRED	PCR	VIRAL RNA	Severe acute respiratory syndrome coronavirus 2	Homo sapiens	ILLUMINA	2021-01-13	United Kingdom	Europe	45	4332.19	4165	0.919807	129545416
ERR5239266	PRJEB37886	AMPLICON	SAMEA7988417	ERX5042352	COG-UK/ALDP-100FF7A	Illumina NovaSeq 6000	PAIRED	PCR	VIRAL RNA	Severe acute respiratory syndrome coronavirus 2	Homo sapiens	ILLUMINA	2021-01-13	United Kingdom	Europe	42	4307.12	4109	0.910945	128795834
ERR5239271	PRJEB37886	AMPLICON	SAMEA7988422	ERX5042357	COG-UK/ALDP-100E588	Illumina NovaSeq 6000	PAIRED	PCR	VIRAL RNA	Severe acute respiratory syndrome coronavirus 2	Homo sapiens	ILLUMINA	2021-01-13	United Kingdom	Europe	26	3349.69	2775	0.980504	100165809
ERR5239275	PRJEB37886	AMPLICON	SAMEA7988426	ERX5042361	COG-UK/QEUH-1015955	Illumina NovaSeq 6000	PAIRED	PCR	VIRAL RNA	Severe acute respiratory syndrome coronavirus 2	Homo sapiens	ILLUMINA	2021-01-15	United Kingdom	Europe	45	2797.24	1952	0.957128	83645848
ERR5239277	PRJEB37886	AMPLICON	SAMEA7988428	ERX5042363	COG-UK/QEUH-1015973	Illumina NovaSeq 6000	PAIRED	PCR	VIRAL RNA	Severe acute respiratory syndrome coronavirus 2	Homo sapiens	ILLUMINA	2021-01-15	United Kingdom	Europe	40	3736.11	3330	0.963984	111720892
ERR5239281	PRJEB37886	AMPLICON	SAMEA7988432	ERX5042367	COG-UK/QEUH-10150AB	Illumina NovaSeq 6000	PAIRED	PCR	VIRAL RNA	Severe acute respiratory syndrome coronavirus 2	Homo sapiens	ILLUMINA	2021-01-15	United Kingdom	Europe	42	4307.37	4197	0.905729	128803184
ERR5239291	PRJEB37886	AMPLICON	SAMEA7988442	ERX5042377	COG-UK/ALDP-100EA2F	Illumina NovaSeq 6000	PAIRED	PCR	VIRAL RNA	Severe acute respiratory syndrome coronavirus 2	Homo sapiens	ILLUMINA	2021-01-12	United Kingdom	Europe	38	3299.63	2402	0.959937	98668833
ERR5239294	PRJEB37886	AMPLICON	SAMEA7988445	ERX5042380	COG-UK/ALDP-1010055	Illumina NovaSeq 6000	PAIRED	PCR	VIRAL RNA	Severe acute respiratory syndrome coronavirus 2	Homo sapiens	ILLUMINA	2021-01-13	United Kingdom	Europe	46	4204.94	3981	0.936796	125740262
ERR5239296	PRJEB37886	AMPLICON	SAMEA7988447	ERX5042382	COG-UK/ALDP-10100BF	Illumina NovaSeq 6000	PAIRED	PCR	VIRAL RNA	Severe acute respiratory syndrome coronavirus 2	Homo sapiens	ILLUMINA	2021-01-13	United Kingdom	Europe	27	3882.17	3557	0.963448	116088573
ERR5239297	PRJEB37886	AMPLICON	SAMEA7988448	ERX5042383	COG-UK/ALDP-100E97D	Illumina NovaSeq 6000	PAIRED	PCR	VIRAL RNA	Severe acute respiratory syndrome coronavirus 2	Homo sapiens	ILLUMINA	2021-01-12	United Kingdom	Europe	36	2498.08	1482	0.926563	74699997
ERR5239299	PRJEB37886	AMPLICON	SAMEA7988450	ERX5042385	COG-UK/QEUH-10150BA	Illumina NovaSeq 6000	PAIRED	PCR	VIRAL RNA	Severe acute respiratory syndrome coronavirus 2	Homo sapiens	ILLUMINA	2021-01-15	United Kingdom	Europe	42	4366.04	4222	0.9073	130557661
ERR5239300	PRJEB37886	AMPLICON	SAMEA7988451	ERX5042386	COG-UK/QEUH-1016462	Illumina NovaSeq 6000	PAIRED	PCR	VIRAL RNA	Severe acute respiratory syndrome coronavirus 2	Homo sapiens	ILLUMINA	2021-01-15	United Kingdom	Europe	45	3677.4	3279	0.9587	109965286
ERR5239303	PRJEB37886	AMPLICON	SAMEA7988454	ERX5042389	COG-UK/QEUH-1015050	Illumina NovaSeq 6000	PAIRED	PCR	VIRAL RNA	Severe acute respiratory syndrome coronavirus 2	Homo sapiens	ILLUMINA	2021-01-15	United Kingdom	Europe	40	4384.9	4319	0.91352	131121780
ERR5239308	PRJEB37886	AMPLICON	SAMEA7988459	ERX5042394	COG-UK/QEUH-1015DB3	Illumina NovaSeq 6000	PAIRED	PCR	VIRAL RNA	Severe acute respiratory syndrome coronavirus 2	Homo sapiens	ILLUMINA	2021-01-14	United Kingdom	Europe	34	2482.1	1453	0.93295	74222151
ERR5239309	PRJEB37886	AMPLICON	SAMEA7988460	ERX5042395	COG-UK/QEUH-1016426	Illumina NovaSeq 6000	PAIRED	PCR	VIRAL RNA	Severe acute respiratory syndrome coronavirus 2	Homo sapiens	ILLUMINA	2021-01-15	United Kingdom	Europe	41	4040.12	3805	0.945658	120811841
ERR5239320	PRJEB37886	AMPLICON	SAMEA7988471	ERX5042406	COG-UK/ALDP-10117AA	Illumina NovaSeq 6000	PAIRED	PCR	VIRAL RNA	Severe acute respiratory syndrome coronavirus 2	Homo sapiens	ILLUMINA	2021-01-12	United Kingdom	Europe	36	2232.25	1281	0.925961	66751105
ERR5239322	PRJEB37886	AMPLICON	SAMEA7988473	ERX5042408	COG-UK/ALDP-1011607	Illumina NovaSeq 6000	PAIRED	PCR	VIRAL RNA	Severe acute respiratory syndrome coronavirus 2	Homo sapiens	ILLUMINA	2021-01-12	United Kingdom	Europe	40	4087.54	3850	0.972377	122229662
ERR5239324	PRJEB37886	AMPLICON	SAMEA7988475	ERX5042410	COG-UK/ALDP-1013359	Illumina NovaSeq 6000	PAIRED	PCR	VIRAL RNA	Severe acute respiratory syndrome coronavirus 2	Homo sapiens	ILLUMINA	2021-01-13	United Kingdom	Europe	46	3683.94	3435	0.980537	110160717
ERR5239328	PRJEB37886	AMPLICON	SAMEA7988479	ERX5042414	COG-UK/ALDP-10146B9	Illumina NovaSeq 6000	PAIRED	PCR	VIRAL RNA	Severe acute respiratory syndrome coronavirus 2	Homo sapiens	ILLUMINA	2021-01-13	United Kingdom	Europe	44	3769.94	3455	0.986657	112732417
ERR5239330	PRJEB37886	AMPLICON	SAMEA7988481	ERX5042416	COG-UK/ALDP-1014613	Illumina NovaSeq 6000	PAIRED	PCR	VIRAL RNA	Severe acute respiratory syndrome coronavirus 2	Homo sapiens	ILLUMINA	2021-01-13	United Kingdom	Europe	26	4395.15	4188	0.940641	131428023
ERR5239336	PRJEB37886	AMPLICON	SAMEA7988487	ERX5042422	COG-UK/ALDP-10120F9	Illumina NovaSeq 6000	PAIRED	PCR	VIRAL RNA	Severe acute respiratory syndrome coronavirus 2	Homo sapiens	ILLUMINA	2021-01-11	United Kingdom	Europe	45	4341.23	4133	0.958599	129815887
ERR5239341	PRJEB37886	AMPLICON	SAMEA7988492	ERX5042427	COG-UK/ALDP-1012105	Illumina NovaSeq 6000	PAIRED	PCR	VIRAL RNA	Severe acute respiratory syndrome coronavirus 2	Homo sapiens	ILLUMINA	2021-01-12	United Kingdom	Europe	42	2590.87	1433	0.957095	77474726
ERR5239342	PRJEB37886	AMPLICON	SAMEA7988493	ERX5042428	COG-UK/ALDP-1013483	Illumina NovaSeq 6000	PAIRED	PCR	VIRAL RNA	Severe acute respiratory syndrome coronavirus 2	Homo sapiens	ILLUMINA	2021-01-12	United Kingdom	Europe	51	4186.24	3948	0.97532	125181016
ERR5239346	PRJEB37886	AMPLICON	SAMEA7988497	ERX5042432	COG-UK/ALDP-1014622	Illumina NovaSeq 6000	PAIRED	PCR	VIRAL RNA	Severe acute respiratory syndrome coronavirus 2	Homo sapiens	ILLUMINA	2021-01-13	United Kingdom	Europe	41	4272.02	3987	0.97308	127746104
ERR5239347	PRJEB37886	AMPLICON	SAMEA7988498	ERX5042433	COG-UK/QEUH-1014E75	Illumina NovaSeq 6000	PAIRED	PCR	VIRAL RNA	Severe acute respiratory syndrome coronavirus 2	Homo sapiens	ILLUMINA	2021-01-14	United Kingdom	Europe	41	3747.08	3480	0.995251	112048977
ERR5239349	PRJEB37886	AMPLICON	SAMEA7988500	ERX5042435	COG-UK/QEUH-1014E84	Illumina NovaSeq 6000	PAIRED	PCR	VIRAL RNA	Severe acute respiratory syndrome coronavirus 2	Homo sapiens	ILLUMINA	2021-01-13	United Kingdom	Europe	46	3063.44	2326	0.974752	91606111
ERR5239351	PRJEB37886	AMPLICON	SAMEA7988502	ERX5042437	COG-UK/ALDP-1014631	Illumina NovaSeq 6000	PAIRED	PCR	VIRAL RNA	Severe acute respiratory syndrome coronavirus 2	Homo sapiens	ILLUMINA	2021-01-12	United Kingdom	Europe	24	3472.42	2805	0.977728	103835787
ERR5239355	PRJEB37886	AMPLICON	SAMEA7988506	ERX5042441	COG-UK/ALDP-1012211	Illumina NovaSeq 6000	PAIRED	PCR	VIRAL RNA	Severe acute respiratory syndrome coronavirus 2	Homo sapiens	ILLUMINA	2021-01-12	United Kingdom	Europe	40	4149.97	3928	0.986021	124096439
ERR5239360	PRJEB37886	AMPLICON	SAMEA7988511	ERX5042446	COG-UK/ALDP-101224E	Illumina NovaSeq 6000	PAIRED	PCR	VIRAL RNA	Severe acute respiratory syndrome coronavirus 2	Homo sapiens	ILLUMINA	2021-01-12	United Kingdom	Europe	40	3605.61	3052	0.982477	107818580
ERR5239362	PRJEB37886	AMPLICON	SAMEA7988513	ERX5042448	COG-UK/ALDP-10133FF	Illumina NovaSeq 6000	PAIRED	PCR	VIRAL RNA	Severe acute respiratory syndrome coronavirus 2	Homo sapiens	ILLUMINA	2021-01-12	United Kingdom	Europe	40	3085.14	2182	0.977494	92254927
ERR5239365	PRJEB37886	AMPLICON	SAMEA7988516	ERX5042451	COG-UK/QEUH-1014E48	Illumina NovaSeq 6000	PAIRED	PCR	VIRAL RNA	Severe acute respiratory syndrome coronavirus 2	Homo sapiens	ILLUMINA	2021-01-14	United Kingdom	Europe	46	3594.29	3206	0.990269	107479960
ERR5239367	PRJEB37886	AMPLICON	SAMEA7988518	ERX5042453	COG-UK/ALDP-10144FB	Illumina NovaSeq 6000	PAIRED	PCR	VIRAL RNA	Severe acute respiratory syndrome coronavirus 2	Homo sapiens	ILLUMINA	2021-01-13	United Kingdom	Europe	23	3743.56	3678	0.958767	111943773
ERR5239369	PRJEB37886	AMPLICON	SAMEA7988520	ERX5042455	COG-UK/ALDP-101218D	Illumina NovaSeq 6000	PAIRED	PCR	VIRAL RNA	Severe acute respiratory syndrome coronavirus 2	Homo sapiens	ILLUMINA	2021-01-12	United Kingdom	Europe	40	4366.67	4253	0.944721	130576636
ERR5239374	PRJEB37886	AMPLICON	SAMEA7988525	ERX5042460	COG-UK/ALDP-101219C	Illumina NovaSeq 6000	PAIRED	PCR	VIRAL RNA	Severe acute respiratory syndrome coronavirus 2	Homo sapiens	ILLUMINA	2021-01-12	United Kingdom	Europe	40	3924.85	3790	0.990703	117364866
ERR5239375	PRJEB37886	AMPLICON	SAMEA7988526	ERX5042461	COG-UK/ALDP-10121D8	Illumina NovaSeq 6000	PAIRED	PCR	VIRAL RNA	Severe acute respiratory syndrome coronavirus 2	Homo sapiens	ILLUMINA	2021-01-12	United Kingdom	Europe	42	3698.7	3444	0.987092	110602130
ERR5239379	PRJEB37886	AMPLICON	SAMEA7988530	ERX5042465	COG-UK/ALDP-100B47F	Illumina NovaSeq 6000	PAIRED	PCR	VIRAL RNA	Severe acute respiratory syndrome coronavirus 2	Homo sapiens	ILLUMINA	2021-01-13	United Kingdom	Europe	44	4052.87	3897	0.990636	121192835
ERR5239385	PRJEB37886	AMPLICON	SAMEA7988536	ERX5042471	COG-UK/ALDP-100B442	Illumina NovaSeq 6000	PAIRED	PCR	VIRAL RNA	Severe acute respiratory syndrome coronavirus 2	Homo sapiens	ILLUMINA	2021-01-13	United Kingdom	Europe	43	3884.13	3654	0.979835	116147196
ERR5239386	PRJEB37886	AMPLICON	SAMEA7988537	ERX5042472	COG-UK/ALDP-100D826	Illumina NovaSeq 6000	PAIRED	PCR	VIRAL RNA	Severe acute respiratory syndrome coronavirus 2	Homo sapiens	ILLUMINA	2021-01-13	United Kingdom	Europe	41	4514.58	4496	0.943785	134999373
ERR5239396	PRJEB37886	AMPLICON	SAMEA7988547	ERX5042482	COG-UK/ALDP-101230F	Illumina NovaSeq 6000	PAIRED	PCR	VIRAL RNA	Severe acute respiratory syndrome coronavirus 2	Homo sapiens	ILLUMINA	2021-01-13	United Kingdom	Europe	22	3878.22	3589	0.987727	115970438
ERR5239397	PRJEB37886	AMPLICON	SAMEA7988548	ERX5042483	COG-UK/ALDP-10132D4	Illumina NovaSeq 6000	PAIRED	PCR	VIRAL RNA	Severe acute respiratory syndrome coronavirus 2	Homo sapiens	ILLUMINA	2021-01-13	United Kingdom	Europe	37	2916.54	2194	0.932147	87213257
ERR5239401	PRJEB37886	AMPLICON	SAMEA7988552	ERX5042487	COG-UK/ALDP-100D783	Illumina NovaSeq 6000	PAIRED	PCR	VIRAL RNA	Severe acute respiratory syndrome coronavirus 2	Homo sapiens	ILLUMINA	2021-01-13	United Kingdom	Europe	40	3832.39	3687	0.983915	114600103
ERR5239402	PRJEB37886	AMPLICON	SAMEA7988553	ERX5042488	COG-UK/ALDP-100D792	Illumina NovaSeq 6000	PAIRED	PCR	VIRAL RNA	Severe acute respiratory syndrome coronavirus 2	Homo sapiens	ILLUMINA	2021-01-13	United Kingdom	Europe	33	2715.59	1944	0.917232	81204265
ERR5239407	PRJEB37886	AMPLICON	SAMEA7988558	ERX5042493	COG-UK/ALDP-101226C	Illumina NovaSeq 6000	PAIRED	PCR	VIRAL RNA	Severe acute respiratory syndrome coronavirus 2	Homo sapiens	ILLUMINA	2021-01-13	United Kingdom	Europe	37	4419.59	4375	0.950707	132159003
ERR5239411	PRJEB37886	AMPLICON	SAMEA7988562	ERX5042497	COG-UK/ALDP-101227B	Illumina NovaSeq 6000	PAIRED	PCR	VIRAL RNA	Severe acute respiratory syndrome coronavirus 2	Homo sapiens	ILLUMINA	2021-01-13	United Kingdom	Europe	45	3994.36	3802	0.982075	119443450
ERR5239412	PRJEB37886	AMPLICON	SAMEA7988563	ERX5042498	COG-UK/ALDP-10134FC	Illumina NovaSeq 6000	PAIRED	PCR	VIRAL RNA	Severe acute respiratory syndrome coronavirus 2	Homo sapiens	ILLUMINA	2021-01-12	United Kingdom	Europe	42	2056.15	1131	0.919573	61484953
ERR5239416	PRJEB37886	AMPLICON	SAMEA7988567	ERX5042502	COG-UK/ALDP-1012D3E	Illumina NovaSeq 6000	PAIRED	PCR	VIRAL RNA	Severe acute respiratory syndrome coronavirus 2	Homo sapiens	ILLUMINA	2021-01-13	United Kingdom	Europe	19	3360.6	2704	0.976491	100492122
ERR5239417	PRJEB37886	AMPLICON	SAMEA7988568	ERX5042503	COG-UK/ALDP-1013562	Illumina NovaSeq 6000	PAIRED	PCR	VIRAL RNA	Severe acute respiratory syndrome coronavirus 2	Homo sapiens	ILLUMINA	2021-01-12	United Kingdom	Europe	33	2475.42	1713	0.913922	74022419
ERR5239419	PRJEB37886	AMPLICON	SAMEA7988570	ERX5042505	COG-UK/ALDP-1013508	Illumina NovaSeq 6000	PAIRED	PCR	VIRAL RNA	Severe acute respiratory syndrome coronavirus 2	Homo sapiens	ILLUMINA	2021-01-12	United Kingdom	Europe	37	2784.16	2168	0.928669	83254655
ERR5239421	PRJEB37886	AMPLICON	SAMEA7988572	ERX5042507	COG-UK/ALDP-100D817	Illumina NovaSeq 6000	PAIRED	PCR	VIRAL RNA	Severe acute respiratory syndrome coronavirus 2	Homo sapiens	ILLUMINA	2021-01-13	United Kingdom	Europe	40	4485.51	4571	0.924222	134130076
ERR5239424	PRJEB37886	AMPLICON	SAMEA7988575	ERX5042510	COG-UK/QEUH-1014F45	Illumina NovaSeq 6000	PAIRED	PCR	VIRAL RNA	Severe acute respiratory syndrome coronavirus 2	Homo sapiens	ILLUMINA	2021-01-15	United Kingdom	Europe	48	3782.3	3593	0.995318	113102131
ERR5239425	PRJEB37886	AMPLICON	SAMEA7988576	ERX5042511	COG-UK/ALDP-100D7DE	Illumina NovaSeq 6000	PAIRED	PCR	VIRAL RNA	Severe acute respiratory syndrome coronavirus 2	Homo sapiens	ILLUMINA	2021-01-13	United Kingdom	Europe	38	4272.08	4121	0.986021	127748100
ERR5239428	PRJEB37886	AMPLICON	SAMEA7988579	ERX5042514	COG-UK/QEUH-1014FBE	Illumina NovaSeq 6000	PAIRED	PCR	VIRAL RNA	Severe acute respiratory syndrome coronavirus 2	Homo sapiens	ILLUMINA	2021-01-15	United Kingdom	Europe	40	3591.8	3183	0.973916	107405500
ERR5239429	PRJEB37886	AMPLICON	SAMEA7988580	ERX5042515	COG-UK/ALDP-100D941	Illumina NovaSeq 6000	PAIRED	PCR	VIRAL RNA	Severe acute respiratory syndrome coronavirus 2	Homo sapiens	ILLUMINA	2021-01-11	United Kingdom	Europe	29	4357.84	4201	0.991272	130312571
ERR5239430	PRJEB37886	AMPLICON	SAMEA7988581	ERX5042516	COG-UK/QEUH-1014FDC	Illumina NovaSeq 6000	PAIRED	PCR	VIRAL RNA	Severe acute respiratory syndrome coronavirus 2	Homo sapiens	ILLUMINA	2021-01-15	United Kingdom	Europe	42	4487.86	4692	0.931478	134200553
ERR5239431	PRJEB37886	AMPLICON	SAMEA7988582	ERX5042517	COG-UK/ALDP-100D950	Illumina NovaSeq 6000	PAIRED	PCR	VIRAL RNA	Severe acute respiratory syndrome coronavirus 2	Homo sapiens	ILLUMINA	2021-01-12	United Kingdom	Europe	40	4436.36	4220	0.9486	132660493
ERR5239433	PRJEB37886	AMPLICON	SAMEA7988584	ERX5042519	COG-UK/ALDP-100D96F	Illumina NovaSeq 6000	PAIRED	PCR	VIRAL RNA	Severe acute respiratory syndrome coronavirus 2	Homo sapiens	ILLUMINA	2021-01-11	United Kingdom	Europe	39	3026.62	2600	0.939705	90505033
ERR5239436	PRJEB37886	AMPLICON	SAMEA7988587	ERX5042522	COG-UK/ALDP-1013517	Illumina NovaSeq 6000	PAIRED	PCR	VIRAL RNA	Severe acute respiratory syndrome coronavirus 2	Homo sapiens	ILLUMINA	2021-01-11	United Kingdom	Europe	41	2833.66	2202	0.971107	84734996
ERR5239437	PRJEB37886	AMPLICON	SAMEA7988588	ERX5042523	COG-UK/ALDP-1012D89	Illumina NovaSeq 6000	PAIRED	PCR	VIRAL RNA	Severe acute respiratory syndrome coronavirus 2	Homo sapiens	ILLUMINA	2021-01-13	United Kingdom	Europe	29	4169.34	3969	0.985821	124675760
ERR5239442	PRJEB37886	AMPLICON	SAMEA7988593	ERX5042528	COG-UK/ALDP-10135AE	Illumina NovaSeq 6000	PAIRED	PCR	VIRAL RNA	Severe acute respiratory syndrome coronavirus 2	Homo sapiens	ILLUMINA	2021-01-12	United Kingdom	Europe	39	2278.96	1413	0.921546	68147619
ERR5239448	PRJEB37886	AMPLICON	SAMEA7988599	ERX5042534	COG-UK/QEUH-1014F27	Illumina NovaSeq 6000	PAIRED	PCR	VIRAL RNA	Severe acute respiratory syndrome coronavirus 2	Homo sapiens	ILLUMINA	2021-01-15	United Kingdom	Europe	38	4489.26	4611	0.914958	134242414
ERR5239449	PRJEB37886	AMPLICON	SAMEA7988600	ERX5042535	COG-UK/ALDP-100D01F	Illumina NovaSeq 6000	PAIRED	PCR	VIRAL RNA	Severe acute respiratory syndrome coronavirus 2	Homo sapiens	ILLUMINA	2021-01-13	United Kingdom	Europe	37	4155.27	4003	0.990636	124254968
ERR5239451	PRJEB37886	AMPLICON	SAMEA7988602	ERX5042537	COG-UK/ALDP-100D04C	Illumina NovaSeq 6000	PAIRED	PCR	VIRAL RNA	Severe acute respiratory syndrome coronavirus 2	Homo sapiens	ILLUMINA	2021-01-13	United Kingdom	Europe	24	4456.01	4503	0.916865	133248077
ERR5239452	PRJEB37886	AMPLICON	SAMEA7988603	ERX5042538	COG-UK/QEUH-1014FEB	Illumina NovaSeq 6000	PAIRED	PCR	VIRAL RNA	Severe acute respiratory syndrome coronavirus 2	Homo sapiens	ILLUMINA	2021-01-15	United Kingdom	Europe	44	4139.13	3881	0.985988	123772465
ERR5239455	PRJEB37886	AMPLICON	SAMEA7988606	ERX5042541	COG-UK/QEUH-1014FCD	Illumina NovaSeq 6000	PAIRED	PCR	VIRAL RNA	Severe acute respiratory syndrome coronavirus 2	Homo sapiens	ILLUMINA	2021-01-15	United Kingdom	Europe	42	4401.62	4246	0.935157	131621573
ERR5239463	PRJEB37886	AMPLICON	SAMEA7988614	ERX5042549	COG-UK/ALDP-101282E	Illumina NovaSeq 6000	PAIRED	PCR	VIRAL RNA	Severe acute respiratory syndrome coronavirus 2	Homo sapiens	ILLUMINA	2021-01-13	United Kingdom	Europe	26	4364.91	4190	0.967261	130523856
ERR5239464	PRJEB37886	AMPLICON	SAMEA7988615	ERX5042550	COG-UK/ALDP-101359F	Illumina NovaSeq 6000	PAIRED	PCR	VIRAL RNA	Severe acute respiratory syndrome coronavirus 2	Homo sapiens	ILLUMINA	2021-01-12	United Kingdom	Europe	40	3965.44	3818	0.992242	118578506
ERR5239465	PRJEB37886	AMPLICON	SAMEA7988616	ERX5042551	COG-UK/ALDP-101284C	Illumina NovaSeq 6000	PAIRED	PCR	VIRAL RNA	Severe acute respiratory syndrome coronavirus 2	Homo sapiens	ILLUMINA	2021-01-13	United Kingdom	Europe	27	3918.01	3715	0.991339	117160212
ERR5239466	PRJEB37886	AMPLICON	SAMEA7988617	ERX5042552	COG-UK/ALDP-10135BD	Illumina NovaSeq 6000	PAIRED	PCR	VIRAL RNA	Severe acute respiratory syndrome coronavirus 2	Homo sapiens	ILLUMINA	2021-01-12	United Kingdom	Europe	42	4490.17	4661	0.923419	134269582
ERR5239467	PRJEB37886	AMPLICON	SAMEA7988618	ERX5042553	COG-UK/ALDP-1012800	Illumina NovaSeq 6000	PAIRED	PCR	VIRAL RNA	Severe acute respiratory syndrome coronavirus 2	Homo sapiens	ILLUMINA	2021-01-13	United Kingdom	Europe	38	3113.31	2593	0.966993	93097405
ERR5239469	PRJEB37886	AMPLICON	SAMEA7988620	ERX5042555	COG-UK/ALDP-101283D	Illumina NovaSeq 6000	PAIRED	PCR	VIRAL RNA	Severe acute respiratory syndrome coronavirus 2	Homo sapiens	ILLUMINA	2021-01-13	United Kingdom	Europe	37	4348.66	4155	0.972578	130037985
ERR5239471	PRJEB37886	AMPLICON	SAMEA7988622	ERX5042557	COG-UK/QEUH-1015023	Illumina NovaSeq 6000	PAIRED	PCR	VIRAL RNA	Severe acute respiratory syndrome coronavirus 2	Homo sapiens	ILLUMINA	2021-01-15	United Kingdom	Europe	42	4458.94	4141	0.976257	133335560
ERR5239473	PRJEB37886	AMPLICON	SAMEA7988624	ERX5042559	COG-UK/QEUH-1014F63	Illumina NovaSeq 6000	PAIRED	PCR	VIRAL RNA	Severe acute respiratory syndrome coronavirus 2	Homo sapiens	ILLUMINA	2021-01-15	United Kingdom	Europe	18	3979.19	3596	0.994215	118989765
ERR5239476	PRJEB37886	AMPLICON	SAMEA7988627	ERX5042562	COG-UK/QEUH-1015120	Illumina NovaSeq 6000	PAIRED	PCR	VIRAL RNA	Severe acute respiratory syndrome coronavirus 2	Homo sapiens	ILLUMINA	2021-01-13	United Kingdom	Europe	40	4258.31	3995	0.986021	127336131
ERR5239477	PRJEB37886	AMPLICON	SAMEA7988628	ERX5042563	COG-UK/ALDP-100DA7B	Illumina NovaSeq 6000	PAIRED	PCR	VIRAL RNA	Severe acute respiratory syndrome coronavirus 2	Homo sapiens	ILLUMINA	2021-01-13	United Kingdom	Europe	45	4072.94	3854	0.978631	121793267
ERR5239478	PRJEB37886	AMPLICON	SAMEA7988629	ERX5042564	COG-UK/QEUH-10150F6	Illumina NovaSeq 6000	PAIRED	PCR	VIRAL RNA	Severe acute respiratory syndrome coronavirus 2	Homo sapiens	ILLUMINA	2021-01-14	United Kingdom	Europe	41	2873.63	2049	0.956727	85930159
ERR5239481	PRJEB37886	AMPLICON	SAMEA7988632	ERX5042567	COG-UK/QEUH-101514E	Illumina NovaSeq 6000	PAIRED	PCR	VIRAL RNA	Severe acute respiratory syndrome coronavirus 2	Homo sapiens	ILLUMINA	2021-01-14	United Kingdom	Europe	39	4472.35	4384	0.918035	133736635
ERR5239488	PRJEB37886	AMPLICON	SAMEA7988639	ERX5042574	COG-UK/ALDP-101286A	Illumina NovaSeq 6000	PAIRED	PCR	VIRAL RNA	Severe acute respiratory syndrome coronavirus 2	Homo sapiens	ILLUMINA	2021-01-13	United Kingdom	Europe	41	3547.49	3016	0.975855	106080656
ERR5239489	PRJEB37886	AMPLICON	SAMEA7988640	ERX5042575	COG-UK/ALDP-1013CD6	Illumina NovaSeq 6000	PAIRED	PCR	VIRAL RNA	Severe acute respiratory syndrome coronavirus 2	Homo sapiens	ILLUMINA	2021-01-12	United Kingdom	Europe	37	2879.65	2022	0.937063	86110127
ERR5239490	PRJEB37886	AMPLICON	SAMEA7988641	ERX5042576	COG-UK/ALDP-10128C4	Illumina NovaSeq 6000	PAIRED	PCR	VIRAL RNA	Severe acute respiratory syndrome coronavirus 2	Homo sapiens	ILLUMINA	2021-01-13	United Kingdom	Europe	25	3000.81	2390	0.972076	89733117
ERR5239491	PRJEB37886	AMPLICON	SAMEA7988642	ERX5042577	COG-UK/ALDP-1013CE5	Illumina NovaSeq 6000	PAIRED	PCR	VIRAL RNA	Severe acute respiratory syndrome coronavirus 2	Homo sapiens	ILLUMINA	2021-01-12	United Kingdom	Europe	41	3304.41	2634	0.986724	98811873
ERR5239500	PRJEB37886	AMPLICON	SAMEA7988651	ERX5042586	COG-UK/QEUH-10151C6	Illumina NovaSeq 6000	PAIRED	PCR	VIRAL RNA	Severe acute respiratory syndrome coronavirus 2	Homo sapiens	ILLUMINA	2021-01-14	United Kingdom	Europe	25	3806.69	3525	0.987928	113831495
ERR5239505	PRJEB37886	AMPLICON	SAMEA7988656	ERX5042591	COG-UK/QEUH-1015111	Illumina NovaSeq 6000	PAIRED	PCR	VIRAL RNA	Severe acute respiratory syndrome coronavirus 2	Homo sapiens	ILLUMINA	2021-01-14	United Kingdom	Europe	40	4007.63	3755	0.978865	119840305
ERR5239507	PRJEB37886	AMPLICON	SAMEA7988658	ERX5042593	COG-UK/ALDP-1012879	Illumina NovaSeq 6000	PAIRED	PCR	VIRAL RNA	Severe acute respiratory syndrome coronavirus 2	Homo sapiens	ILLUMINA	2021-01-13	United Kingdom	Europe	44	4234.86	4133	0.962679	126634999
ERR5239508	PRJEB37886	AMPLICON	SAMEA7988659	ERX5042594	COG-UK/ALDP-1013D4C	Illumina NovaSeq 6000	PAIRED	PCR	VIRAL RNA	Severe acute respiratory syndrome coronavirus 2	Homo sapiens	ILLUMINA	2021-01-11	United Kingdom	Europe	42	3201.39	2629	0.963448	95731222
ERR5239509	PRJEB37886	AMPLICON	SAMEA7988660	ERX5042595	COG-UK/ALDP-10128E2	Illumina NovaSeq 6000	PAIRED	PCR	VIRAL RNA	Severe acute respiratory syndrome coronavirus 2	Homo sapiens	ILLUMINA	2021-01-13	United Kingdom	Europe	39	4192.52	3999	0.986322	125368956
ERR5239511	PRJEB37886	AMPLICON	SAMEA7988662	ERX5042597	COG-UK/ALDP-10128F1	Illumina NovaSeq 6000	PAIRED	PCR	VIRAL RNA	Severe acute respiratory syndrome coronavirus 2	Homo sapiens	ILLUMINA	2021-01-13	United Kingdom	Europe	37	2728.75	1770	0.946761	81597940
ERR5239512	PRJEB37886	AMPLICON	SAMEA7988663	ERX5042598	COG-UK/ALDP-1013D88	Illumina NovaSeq 6000	PAIRED	PCR	VIRAL RNA	Severe acute respiratory syndrome coronavirus 2	Homo sapiens	ILLUMINA	2021-01-12	United Kingdom	Europe	33	2812.02	1929	0.956626	84087894
ERR5239513	PRJEB37886	AMPLICON	SAMEA7988664	ERX5042599	COG-UK/ALDP-1012897	Illumina NovaSeq 6000	PAIRED	PCR	VIRAL RNA	Severe acute respiratory syndrome coronavirus 2	Homo sapiens	ILLUMINA	2021-01-13	United Kingdom	Europe	35	3018.13	2324	0.970605	90251104
ERR5239515	PRJEB37886	AMPLICON	SAMEA7988666	ERX5042601	COG-UK/ALDP-10128A6	Illumina NovaSeq 6000	PAIRED	PCR	VIRAL RNA	Severe acute respiratory syndrome coronavirus 2	Homo sapiens	ILLUMINA	2021-01-13	United Kingdom	Europe	38	4438.82	4409	0.91439	132733932
ERR5239517	PRJEB37886	AMPLICON	SAMEA7988669	ERX5042603	COG-UK/ALDP-1011E2D	Illumina NovaSeq 6000	PAIRED	PCR	VIRAL RNA	Severe acute respiratory syndrome coronavirus 2	Homo sapiens	ILLUMINA	2021-01-13	United Kingdom	Europe	38	3944.39	3684	0.990703	117948976
ERR5239519	PRJEB37886	AMPLICON	SAMEA7988671	ERX5042605	COG-UK/ALDP-1011E4B	Illumina NovaSeq 6000	PAIRED	PCR	VIRAL RNA	Severe acute respiratory syndrome coronavirus 2	Homo sapiens	ILLUMINA	2021-01-13	United Kingdom	Europe	37	4438.15	4274	0.91857	132714074
ERR5239522	PRJEB37886	AMPLICON	SAMEA7988674	ERX5042608	COG-UK/QEUH-10157A6	Illumina NovaSeq 6000	PAIRED	PCR	VIRAL RNA	Severe acute respiratory syndrome coronavirus 2	Homo sapiens	ILLUMINA	2021-01-15	United Kingdom	Europe	41	4015.38	3806	0.974317	120071826
ERR5239526	PRJEB37886	AMPLICON	SAMEA7988678	ERX5042612	COG-UK/QEUH-101574C	Illumina NovaSeq 6000	PAIRED	PCR	VIRAL RNA	Severe acute respiratory syndrome coronavirus 2	Homo sapiens	ILLUMINA	2021-01-15	United Kingdom	Europe	40	3731.6	3423	0.990703	111586029
ERR5239529	PRJEB37886	AMPLICON	SAMEA7988681	ERX5042615	COG-UK/ALDP-100DE7F	Illumina NovaSeq 6000	PAIRED	PCR	VIRAL RNA	Severe acute respiratory syndrome coronavirus 2	Homo sapiens	ILLUMINA	2021-01-13	United Kingdom	Europe	43	3912.93	3612	0.994883	117008216
ERR5239536	PRJEB37886	AMPLICON	SAMEA7988688	ERX5042622	COG-UK/ALDP-1014491	Illumina NovaSeq 6000	PAIRED	PCR	VIRAL RNA	Severe acute respiratory syndrome coronavirus 2	Homo sapiens	ILLUMINA	2021-01-12	United Kingdom	Europe	43	4180.8	3914	0.986958	125018370
ERR5239537	PRJEB37886	AMPLICON	SAMEA7988689	ERX5042623	COG-UK/ALDP-1011ED2	Illumina NovaSeq 6000	PAIRED	PCR	VIRAL RNA	Severe acute respiratory syndrome coronavirus 2	Homo sapiens	ILLUMINA	2021-01-13	United Kingdom	Europe	39	4105.3	3838	0.990636	122760837
ERR5239540	PRJEB37886	AMPLICON	SAMEA7988692	ERX5042626	COG-UK/ALDP-1011E69	Illumina NovaSeq 6000	PAIRED	PCR	VIRAL RNA	Severe acute respiratory syndrome coronavirus 2	Homo sapiens	ILLUMINA	2021-01-13	United Kingdom	Europe	48	4437.48	4320	0.958967	132693871
ERR5239543	PRJEB37886	AMPLICON	SAMEA7988695	ERX5042629	COG-UK/ALDP-1013A27	Illumina NovaSeq 6000	PAIRED	PCR	VIRAL RNA	Severe acute respiratory syndrome coronavirus 2	Homo sapiens	ILLUMINA	2021-01-13	United Kingdom	Europe	24	4277.14	4082	0.986523	127899255
ERR5239544	PRJEB37886	AMPLICON	SAMEA7988696	ERX5042630	COG-UK/ALDP-1011E3C	Illumina NovaSeq 6000	PAIRED	PCR	VIRAL RNA	Severe acute respiratory syndrome coronavirus 2	Homo sapiens	ILLUMINA	2021-01-13	United Kingdom	Europe	24	3932.5	3536	0.990202	117593584
ERR5239545	PRJEB37886	AMPLICON	SAMEA7988697	ERX5042631	COG-UK/ALDP-1013A36	Illumina NovaSeq 6000	PAIRED	PCR	VIRAL RNA	Severe acute respiratory syndrome coronavirus 2	Homo sapiens	ILLUMINA	2021-01-13	United Kingdom	Europe	39	4325.93	4226	0.957396	129358183
ERR5239546	PRJEB37886	AMPLICON	SAMEA7988698	ERX5042632	COG-UK/QEUH-10157D3	Illumina NovaSeq 6000	PAIRED	PCR	VIRAL RNA	Severe acute respiratory syndrome coronavirus 2	Homo sapiens	ILLUMINA	2021-01-15	United Kingdom	Europe	42	4034.86	3770	0.98756	120654286
ERR5239549	PRJEB37886	AMPLICON	SAMEA7988701	ERX5042635	COG-UK/ALDP-100DE8E	Illumina NovaSeq 6000	PAIRED	PCR	VIRAL RNA	Severe acute respiratory syndrome coronavirus 2	Homo sapiens	ILLUMINA	2021-01-13	United Kingdom	Europe	39	2999.02	2203	0.947865	89679724
ERR5239551	PRJEB37886	AMPLICON	SAMEA7988703	ERX5042637	COG-UK/ALDP-1011EB4	Illumina NovaSeq 6000	PAIRED	PCR	VIRAL RNA	Severe acute respiratory syndrome coronavirus 2	Homo sapiens	ILLUMINA	2021-01-13	United Kingdom	Europe	21	3685.28	3228	0.96405	110200829
ERR5239553	PRJEB37886	AMPLICON	SAMEA7988705	ERX5042639	COG-UK/ALDP-1011E78	Illumina NovaSeq 6000	PAIRED	PCR	VIRAL RNA	Severe acute respiratory syndrome coronavirus 2	Homo sapiens	ILLUMINA	2021-01-13	United Kingdom	Europe	49	4010.49	3725	0.989968	119925700
ERR5239557	PRJEB37886	AMPLICON	SAMEA7988709	ERX5042643	COG-UK/ALDP-1011EC3	Illumina NovaSeq 6000	PAIRED	PCR	VIRAL RNA	Severe acute respiratory syndrome coronavirus 2	Homo sapiens	ILLUMINA	2021-01-13	United Kingdom	Europe	26	2407.16	1458	0.922951	71981304
ERR5239559	PRJEB37886	AMPLICON	SAMEA7988711	ERX5042645	COG-UK/ALDP-1011DC6	Illumina NovaSeq 6000	PAIRED	PCR	VIRAL RNA	Severe acute respiratory syndrome coronavirus 2	Homo sapiens	ILLUMINA	2021-01-13	United Kingdom	Europe	40	3563.22	3067	0.981039	106550976
ERR5239565	PRJEB37886	AMPLICON	SAMEA7988717	ERX5042651	COG-UK/ALDP-1011E5A	Illumina NovaSeq 6000	PAIRED	PCR	VIRAL RNA	Severe acute respiratory syndrome coronavirus 2	Homo sapiens	ILLUMINA	2021-01-13	United Kingdom	Europe	40	4214.82	3900	0.97736	126035724
ERR5239568	PRJEB37886	AMPLICON	SAMEA7988720	ERX5042654	COG-UK/QEUH-10156A9	Illumina NovaSeq 6000	PAIRED	PCR	VIRAL RNA	Severe acute respiratory syndrome coronavirus 2	Homo sapiens	ILLUMINA	2021-01-15	United Kingdom	Europe	41	4495.1	4406	0.913086	134416844
ERR5239569	PRJEB37886	AMPLICON	SAMEA7988721	ERX5042655	COG-UK/ALDP-100DE33	Illumina NovaSeq 6000	PAIRED	PCR	VIRAL RNA	Severe acute respiratory syndrome coronavirus 2	Homo sapiens	ILLUMINA	2021-01-13	United Kingdom	Europe	40	4346.25	4109	0.95656	129965779
ERR5239570	PRJEB37886	AMPLICON	SAMEA7988722	ERX5042656	COG-UK/ALDP-100DE9D	Illumina NovaSeq 6000	PAIRED	PCR	VIRAL RNA	Severe acute respiratory syndrome coronavirus 2	Homo sapiens	ILLUMINA	2021-01-13	United Kingdom	Europe	20	3242.17	2826	0.971408	96950528
ERR5239571	PRJEB37886	AMPLICON	SAMEA7988723	ERX5042657	COG-UK/QEUH-101568B	Illumina NovaSeq 6000	PAIRED	PCR	VIRAL RNA	Severe acute respiratory syndrome coronavirus 2	Homo sapiens	ILLUMINA	2021-01-15	United Kingdom	Europe	45	4470.61	4376	0.917935	133684512
ERR5239572	PRJEB37886	AMPLICON	SAMEA7988724	ERX5042658	COG-UK/QEUH-10156E5	Illumina NovaSeq 6000	PAIRED	PCR	VIRAL RNA	Severe acute respiratory syndrome coronavirus 2	Homo sapiens	ILLUMINA	2021-01-15	United Kingdom	Europe	38	3715.81	3376	0.975588	111113777
ERR5239577	PRJEB37886	AMPLICON	SAMEA7988729	ERX5042663	COG-UK/QEUH-10EF22C	Illumina NovaSeq 6000	PAIRED	PCR	VIRAL RNA	Severe acute respiratory syndrome coronavirus 2	Homo sapiens	ILLUMINA	2021-01-22	United Kingdom	Europe	40	4560.87	4377	0.942982	136383681
ERR5239582	PRJEB37886	AMPLICON	SAMEA7988734	ERX5042668	COG-UK/QEUH-10F0DBE	Illumina NovaSeq 6000	PAIRED	PCR	VIRAL RNA	Severe acute respiratory syndrome coronavirus 2	Homo sapiens	ILLUMINA	2021-01-22	United Kingdom	Europe	22	4071.96	3834	0.972277	121763901
ERR5239591	PRJEB37886	AMPLICON	SAMEA7988743	ERX5042677	COG-UK/QEUH-10F11EE	Illumina NovaSeq 6000	PAIRED	PCR	VIRAL RNA	Severe acute respiratory syndrome coronavirus 2	Homo sapiens	ILLUMINA	2021-01-22	United Kingdom	Europe	44	4378.3	4137	0.958399	130924383
ERR5239602	PRJEB37886	AMPLICON	SAMEA7988754	ERX5042688	COG-UK/QEUH-10F8703	Illumina NovaSeq 6000	PAIRED	PCR	VIRAL RNA	Severe acute respiratory syndrome coronavirus 2	Homo sapiens	ILLUMINA	2021-01-23	United Kingdom	Europe	42	4581.91	4762	0.909675	137012854
ERR5239603	PRJEB37886	AMPLICON	SAMEA7988755	ERX5042689	COG-UK/QEUH-10F874F	Illumina NovaSeq 6000	PAIRED	PCR	VIRAL RNA	Severe acute respiratory syndrome coronavirus 2	Homo sapiens	ILLUMINA	2021-01-23	United Kingdom	Europe	37	4575.74	4800	0.932047	136828372
ERR5239607	PRJEB37886	AMPLICON	SAMEA7988759	ERX5042693	COG-UK/QEUH-10F83E1	Illumina NovaSeq 6000	PAIRED	PCR	VIRAL RNA	Severe acute respiratory syndrome coronavirus 2	Homo sapiens	ILLUMINA	2021-01-23	United Kingdom	Europe	40	4548.91	4421	0.930007	136025970
ERR5239608	PRJEB37886	AMPLICON	SAMEA7988760	ERX5042694	COG-UK/QEUH-10F83C3	Illumina NovaSeq 6000	PAIRED	PCR	VIRAL RNA	Severe acute respiratory syndrome coronavirus 2	Homo sapiens	ILLUMINA	2021-01-23	United Kingdom	Europe	37	4321.95	4129	0.964418	129239141
ERR5239609	PRJEB37886	AMPLICON	SAMEA7988761	ERX5042695	COG-UK/QEUH-10F83D2	Illumina NovaSeq 6000	PAIRED	PCR	VIRAL RNA	Severe acute respiratory syndrome coronavirus 2	Homo sapiens	ILLUMINA	2021-01-23	United Kingdom	Europe	43	3185.15	2747	0.962077	95245631
ERR5239610	PRJEB37886	AMPLICON	SAMEA7988762	ERX5042696	COG-UK/QEUH-10F8A73	Illumina NovaSeq 6000	PAIRED	PCR	VIRAL RNA	Severe acute respiratory syndrome coronavirus 2	Homo sapiens	ILLUMINA	2021-01-23	United Kingdom	Europe	36	3472.93	3230	0.958432	103851078
ERR5239611	PRJEB37886	AMPLICON	SAMEA7988763	ERX5042697	COG-UK/QEUH-10F7B44	Illumina NovaSeq 6000	PAIRED	PCR	VIRAL RNA	Severe acute respiratory syndrome coronavirus 2	Homo sapiens	ILLUMINA	2021-01-23	United Kingdom	Europe	26	4325.34	4012	0.954921	129340693
ERR5239613	PRJEB37886	AMPLICON	SAMEA7988765	ERX5042699	COG-UK/QEUH-10F8ADD	Illumina NovaSeq 6000	PAIRED	PCR	VIRAL RNA	Severe acute respiratory syndrome coronavirus 2	Homo sapiens	ILLUMINA	2021-01-23	United Kingdom	Europe	40	4576.79	4955	0.92071	136859613
ERR5239614	PRJEB37886	AMPLICON	SAMEA7988766	ERX5042700	COG-UK/QEUH-10F8ABF	Illumina NovaSeq 6000	PAIRED	PCR	VIRAL RNA	Severe acute respiratory syndrome coronavirus 2	Homo sapiens	ILLUMINA	2021-01-23	United Kingdom	Europe	41	4351.6	4061	0.971006	130125819
ERR5239615	PRJEB37886	AMPLICON	SAMEA7988767	ERX5042701	COG-UK/QEUH-10F8ACE	Illumina NovaSeq 6000	PAIRED	PCR	VIRAL RNA	Severe acute respiratory syndrome coronavirus 2	Homo sapiens	ILLUMINA	2021-01-23	United Kingdom	Europe	39	4487.24	4341	0.951777	134181804
ERR5239620	PRJEB37886	AMPLICON	SAMEA7988772	ERX5042706	COG-UK/QEUH-10F8E59	Illumina NovaSeq 6000	PAIRED	PCR	VIRAL RNA	Severe acute respiratory syndrome coronavirus 2	Homo sapiens	ILLUMINA	2021-01-23	United Kingdom	Europe	23	2273.26	1537	0.9483	67977198
ERR5239625	PRJEB37886	AMPLICON	SAMEA7988777	ERX5042711	COG-UK/QEUH-10F8C7D	Illumina NovaSeq 6000	PAIRED	PCR	VIRAL RNA	Severe acute respiratory syndrome coronavirus 2	Homo sapiens	ILLUMINA	2021-01-23	United Kingdom	Europe	42	2905.12	2280	0.961174	86871785
ERR5239626	PRJEB37886	AMPLICON	SAMEA7988778	ERX5042712	COG-UK/QEUH-10F8C22	Illumina NovaSeq 6000	PAIRED	PCR	VIRAL RNA	Severe acute respiratory syndrome coronavirus 2	Homo sapiens	ILLUMINA	2021-01-23	United Kingdom	Europe	26	2678.25	1965	0.952279	80087602
ERR5239630	PRJEB37886	AMPLICON	SAMEA7988782	ERX5042716	COG-UK/QEUH-10F8044	Illumina NovaSeq 6000	PAIRED	PCR	VIRAL RNA	Severe acute respiratory syndrome coronavirus 2	Homo sapiens	ILLUMINA	2021-01-23	United Kingdom	Europe	39	4227.05	3918	0.974518	126401435
ERR5239632	PRJEB37886	AMPLICON	SAMEA7988784	ERX5042718	COG-UK/QEUH-10F8C40	Illumina NovaSeq 6000	PAIRED	PCR	VIRAL RNA	Severe acute respiratory syndrome coronavirus 2	Homo sapiens	ILLUMINA	2021-01-23	United Kingdom	Europe	39	4251.55	3922	0.977093	127134116
ERR5239633	PRJEB37886	AMPLICON	SAMEA7988785	ERX5042719	COG-UK/QEUH-10F8C13	Illumina NovaSeq 6000	PAIRED	PCR	VIRAL RNA	Severe acute respiratory syndrome coronavirus 2	Homo sapiens	ILLUMINA	2021-01-23	United Kingdom	Europe	27	4623.04	4852	0.921346	138242753
ERR5239642	PRJEB37886	AMPLICON	SAMEA7988794	ERX5042728	COG-UK/QEUH-10F885B	Illumina NovaSeq 6000	PAIRED	PCR	VIRAL RNA	Severe acute respiratory syndrome coronavirus 2	Homo sapiens	ILLUMINA	2021-01-23	United Kingdom	Europe	38	4294.81	4080	0.974049	128427784
ERR5239643	PRJEB37886	AMPLICON	SAMEA7988795	ERX5042729	COG-UK/QEUH-10F8A37	Illumina NovaSeq 6000	PAIRED	PCR	VIRAL RNA	Severe acute respiratory syndrome coronavirus 2	Homo sapiens	ILLUMINA	2021-01-23	United Kingdom	Europe	29	3793.8	3704	0.964552	113445983
ERR5239647	PRJEB37886	AMPLICON	SAMEA7988799	ERX5042733	COG-UK/QEUH-10F8A28	Illumina NovaSeq 6000	PAIRED	PCR	VIRAL RNA	Severe acute respiratory syndrome coronavirus 2	Homo sapiens	ILLUMINA	2021-01-23	United Kingdom	Europe	20	4421.87	4157	0.96589	132227055
ERR5239649	PRJEB37886	AMPLICON	SAMEA7988801	ERX5042735	COG-UK/QEUH-10F89FE	Illumina NovaSeq 6000	PAIRED	PCR	VIRAL RNA	Severe acute respiratory syndrome coronavirus 2	Homo sapiens	ILLUMINA	2021-01-23	United Kingdom	Europe	35	2335.46	1625	0.928402	69837271
ERR5239650	PRJEB37886	AMPLICON	SAMEA7988802	ERX5042736	COG-UK/QEUH-10F8448	Illumina NovaSeq 6000	PAIRED	PCR	VIRAL RNA	Severe acute respiratory syndrome coronavirus 2	Homo sapiens	ILLUMINA	2021-01-23	United Kingdom	Europe	41	4285.41	3930	0.977093	128146508
ERR5239652	PRJEB37886	AMPLICON	SAMEA7988804	ERX5042738	COG-UK/QEUH-10F840C	Illumina NovaSeq 6000	PAIRED	PCR	VIRAL RNA	Severe acute respiratory syndrome coronavirus 2	Homo sapiens	ILLUMINA	2021-01-23	United Kingdom	Europe	40	4451.87	4195	0.969903	133124147
ERR5239658	PRJEB37886	AMPLICON	SAMEA7988810	ERX5042744	COG-UK/QEUH-10F8484	Illumina NovaSeq 6000	PAIRED	PCR	VIRAL RNA	Severe acute respiratory syndrome coronavirus 2	Homo sapiens	ILLUMINA	2021-01-23	United Kingdom	Europe	42	4495.66	4173	0.977093	134433578
ERR5239660	PRJEB37886	AMPLICON	SAMEA7988812	ERX5042746	COG-UK/QEUH-10F8CF5	Illumina NovaSeq 6000	PAIRED	PCR	VIRAL RNA	Severe acute respiratory syndrome coronavirus 2	Homo sapiens	ILLUMINA	2021-01-23	United Kingdom	Europe	23	4514.31	4365	0.968231	134991385
ERR5239667	PRJEB37886	AMPLICON	SAMEA7988819	ERX5042753	COG-UK/QEUH-10F8CB9	Illumina NovaSeq 6000	PAIRED	PCR	VIRAL RNA	Severe acute respiratory syndrome coronavirus 2	Homo sapiens	ILLUMINA	2021-01-23	United Kingdom	Europe	26	4543.44	4158	0.978999	135862377
ERR5239685	PRJEB37886	AMPLICON	SAMEA7988837	ERX5042771	COG-UK/QEUH-10F8299	Illumina NovaSeq 6000	PAIRED	PCR	VIRAL RNA	Severe acute respiratory syndrome coronavirus 2	Homo sapiens	ILLUMINA	2021-01-23	United Kingdom	Europe	44	4593.67	4604	0.930943	137364452
ERR5239702	PRJEB37886	AMPLICON	SAMEA7988854	ERX5042788	COG-UK/CAMC-1104D7A	Illumina NovaSeq 6000	PAIRED	PCR	VIRAL RNA	Severe acute respiratory syndrome coronavirus 2	Homo sapiens	ILLUMINA	2021-01-20	United Kingdom	Europe	60	1784.08	1255	0.96191	53349277
ERR5239711	PRJEB37886	AMPLICON	SAMEA7988863	ERX5042797	COG-UK/CAMC-10FAC6C	Illumina NovaSeq 6000	PAIRED	PCR	VIRAL RNA	Severe acute respiratory syndrome coronavirus 2	Homo sapiens	ILLUMINA	2021-01-20	United Kingdom	Europe	38	4600.36	4683	0.905695	137564480
ERR5239718	PRJEB37886	AMPLICON	SAMEA7988870	ERX5042804	COG-UK/CAMC-10FA367	Illumina NovaSeq 6000	PAIRED	PCR	VIRAL RNA	Severe acute respiratory syndrome coronavirus 2	Homo sapiens	ILLUMINA	2021-01-20	United Kingdom	Europe	42	4627.52	4376	0.967963	138376702
ERR5239727	PRJEB37886	AMPLICON	SAMEA7988879	ERX5042813	COG-UK/ALDP-10EC4B0	Illumina NovaSeq 6000	PAIRED	PCR	VIRAL RNA	Severe acute respiratory syndrome coronavirus 2	Homo sapiens	ILLUMINA	2021-01-20	United Kingdom	Europe	49	3638.83	3349	0.986256	108812051
ERR5239733	PRJEB37886	AMPLICON	SAMEA7988885	ERX5042819	COG-UK/CAMC-1104DA7	Illumina NovaSeq 6000	PAIRED	PCR	VIRAL RNA	Severe acute respiratory syndrome coronavirus 2	Homo sapiens	ILLUMINA	2021-01-19	United Kingdom	Europe	40	4606.69	4608	0.922851	137753907
ERR5239739	PRJEB37886	AMPLICON	SAMEA7988891	ERX5042825	COG-UK/CAMC-10FAC4E	Illumina NovaSeq 6000	PAIRED	PCR	VIRAL RNA	Severe acute respiratory syndrome coronavirus 2	Homo sapiens	ILLUMINA	2021-01-20	United Kingdom	Europe	44	3764.93	3454	0.987292	112582835
ERR5239744	PRJEB37886	AMPLICON	SAMEA7988896	ERX5042830	COG-UK/CAMC-10FABF6	Illumina NovaSeq 6000	PAIRED	PCR	VIRAL RNA	Severe acute respiratory syndrome coronavirus 2	Homo sapiens	ILLUMINA	2021-01-20	United Kingdom	Europe	38	4536.77	4280	0.982109	135663164
ERR5239748	PRJEB37886	AMPLICON	SAMEA7988900	ERX5042834	COG-UK/CAMC-10FA3EF	Illumina NovaSeq 6000	PAIRED	PCR	VIRAL RNA	Severe acute respiratory syndrome coronavirus 2	Homo sapiens	ILLUMINA	2021-01-19	United Kingdom	Europe	44	4367.02	4156	0.975889	130586950
ERR5239756	PRJEB37886	AMPLICON	SAMEA7988908	ERX5042842	COG-UK/CAMC-1104E3B	Illumina NovaSeq 6000	PAIRED	PCR	VIRAL RNA	Severe acute respiratory syndrome coronavirus 2	Homo sapiens	ILLUMINA	2021-01-19	United Kingdom	Europe	39	4197.27	3963	0.995318	125510925
ERR5239759	PRJEB37886	AMPLICON	SAMEA7988911	ERX5042845	COG-UK/CAMC-1104E1D	Illumina NovaSeq 6000	PAIRED	PCR	VIRAL RNA	Severe acute respiratory syndrome coronavirus 2	Homo sapiens	ILLUMINA	2021-01-19	United Kingdom	Europe	43	3598.49	3412	0.995318	107605522
ERR5239765	PRJEB37886	AMPLICON	SAMEA7988917	ERX5042851	COG-UK/CAMC-10FAC8A	Illumina NovaSeq 6000	PAIRED	PCR	VIRAL RNA	Severe acute respiratory syndrome coronavirus 2	Homo sapiens	ILLUMINA	2021-01-20	United Kingdom	Europe	46	3887.21	3705	0.986256	116239315
ERR5239775	PRJEB37886	AMPLICON	SAMEA7988927	ERX5042861	COG-UK/CAMC-10FA895	Illumina NovaSeq 6000	PAIRED	PCR	VIRAL RNA	Severe acute respiratory syndrome coronavirus 2	Homo sapiens	ILLUMINA	2021-01-20	United Kingdom	Europe	42	3648.45	3416	0.986623	109099498
ERR5239784	PRJEB37886	AMPLICON	SAMEA7988936	ERX5042870	COG-UK/ALDP-10EC33B	Illumina NovaSeq 6000	PAIRED	PCR	VIRAL RNA	Severe acute respiratory syndrome coronavirus 2	Homo sapiens	ILLUMINA	2021-01-20	United Kingdom	Europe	41	4574.73	4284	0.979266	136798163
ERR5239785	PRJEB37886	AMPLICON	SAMEA7988937	ERX5042871	COG-UK/CAMC-1105007	Illumina NovaSeq 6000	PAIRED	PCR	VIRAL RNA	Severe acute respiratory syndrome coronavirus 2	Homo sapiens	ILLUMINA	2021-01-20	United Kingdom	Europe	54	1414.16	920	0.938702	42287766
ERR5239788	PRJEB37886	AMPLICON	SAMEA7988940	ERX5042874	COG-UK/ALDP-10EC31D	Illumina NovaSeq 6000	PAIRED	PCR	VIRAL RNA	Severe acute respiratory syndrome coronavirus 2	Homo sapiens	ILLUMINA	2021-01-20	United Kingdom	Europe	41	4536.86	4305	0.958767	135665611
ERR5239797	PRJEB37886	AMPLICON	SAMEA7988949	ERX5042883	COG-UK/CAMC-10FAD78	Illumina NovaSeq 6000	PAIRED	PCR	VIRAL RNA	Severe acute respiratory syndrome coronavirus 2	Homo sapiens	ILLUMINA	2021-01-20	United Kingdom	Europe	55	2705.34	2207	0.985787	80897699
ERR5239807	PRJEB37886	AMPLICON	SAMEA7988959	ERX5042893	COG-UK/ALDP-10EC30E	Illumina NovaSeq 6000	PAIRED	PCR	VIRAL RNA	Severe acute respiratory syndrome coronavirus 2	Homo sapiens	ILLUMINA	2021-01-20	United Kingdom	Europe	39	3643.3	3407	0.974317	108945631
ERR5239816	PRJEB37886	AMPLICON	SAMEA7988968	ERX5042902	COG-UK/CAMC-1104EFF	Illumina NovaSeq 6000	PAIRED	PCR	VIRAL RNA	Severe acute respiratory syndrome coronavirus 2	Homo sapiens	ILLUMINA	2021-01-20	United Kingdom	Europe	65	1456.92	876	0.914323	43566351
ERR5239817	PRJEB37886	AMPLICON	SAMEA7988969	ERX5042903	COG-UK/CAMC-10FA7F2	Illumina NovaSeq 6000	PAIRED	PCR	VIRAL RNA	Severe acute respiratory syndrome coronavirus 2	Homo sapiens	ILLUMINA	2021-01-20	United Kingdom	Europe	59	1394.69	890	0.933151	41705302
ERR5239818	PRJEB37886	AMPLICON	SAMEA7988970	ERX5042904	COG-UK/CAMC-10FAF18	Illumina NovaSeq 6000	PAIRED	PCR	VIRAL RNA	Severe acute respiratory syndrome coronavirus 2	Homo sapiens	ILLUMINA	2021-01-19	United Kingdom	Europe	39	4647.76	4527	0.934488	138981820
ERR5239819	PRJEB37886	AMPLICON	SAMEA7988971	ERX5042905	COG-UK/CAMC-10FA83B	Illumina NovaSeq 6000	PAIRED	PCR	VIRAL RNA	Severe acute respiratory syndrome coronavirus 2	Homo sapiens	ILLUMINA	2021-01-20	United Kingdom	Europe	53	1360.28	825	0.942648	40676578
ERR5239821	PRJEB37886	AMPLICON	SAMEA7988973	ERX5042907	COG-UK/CAMC-10FA859	Illumina NovaSeq 6000	PAIRED	PCR	VIRAL RNA	Severe acute respiratory syndrome coronavirus 2	Homo sapiens	ILLUMINA	2021-01-20	United Kingdom	Europe	51	2828.56	2420	0.961609	84582437
ERR5239823	PRJEB37886	AMPLICON	SAMEA7988975	ERX5042909	COG-UK/CAMC-10FA72F	Illumina NovaSeq 6000	PAIRED	PCR	VIRAL RNA	Severe acute respiratory syndrome coronavirus 2	Homo sapiens	ILLUMINA	2021-01-20	United Kingdom	Europe	51	1269.85	798	0.909574	37972220
ERR5239833	PRJEB37886	AMPLICON	SAMEA7988985	ERX5042919	COG-UK/CAMC-1104F29	Illumina NovaSeq 6000	PAIRED	PCR	VIRAL RNA	Severe acute respiratory syndrome coronavirus 2	Homo sapiens	ILLUMINA	2021-01-20	United Kingdom	Europe	82	1269.81	738	0.923687	37971053
ERR5239839	PRJEB37886	AMPLICON	SAMEA7988991	ERX5042925	COG-UK/CAMC-1104F56	Illumina NovaSeq 6000	PAIRED	PCR	VIRAL RNA	Severe acute respiratory syndrome coronavirus 2	Homo sapiens	ILLUMINA	2021-01-20	United Kingdom	Europe	61	1790.89	1311	0.95365	53552851
ERR5239841	PRJEB37886	AMPLICON	SAMEA7988993	ERX5042927	COG-UK/CAMC-1104FA1	Illumina NovaSeq 6000	PAIRED	PCR	VIRAL RNA	Severe acute respiratory syndrome coronavirus 2	Homo sapiens	ILLUMINA	2021-01-20	United Kingdom	Europe	54	2251.55	1650	0.985787	67328170
ERR5239843	PRJEB37886	AMPLICON	SAMEA7988995	ERX5042929	COG-UK/CAMC-1105025	Illumina NovaSeq 6000	PAIRED	PCR	VIRAL RNA	Severe acute respiratory syndrome coronavirus 2	Homo sapiens	ILLUMINA	2021-01-20	United Kingdom	Europe	82	2722.99	2365	0.971474	81425711
ERR5239846	PRJEB37886	AMPLICON	SAMEA7988998	ERX5042932	COG-UK/ALDP-10EC84B	Illumina NovaSeq 6000	PAIRED	PCR	VIRAL RNA	Severe acute respiratory syndrome coronavirus 2	Homo sapiens	ILLUMINA	2021-01-20	United Kingdom	Europe	96	1782.08	1314	0.946427	53289665
ERR5239847	PRJEB37886	AMPLICON	SAMEA7988999	ERX5042933	COG-UK/CAMC-1104F38	Illumina NovaSeq 6000	PAIRED	PCR	VIRAL RNA	Severe acute respiratory syndrome coronavirus 2	Homo sapiens	ILLUMINA	2021-01-20	United Kingdom	Europe	71	1507.87	941	0.934823	45089792
ERR5239853	PRJEB37886	AMPLICON	SAMEA7989005	ERX5042939	COG-UK/CAMC-10FAE84	Illumina NovaSeq 6000	PAIRED	PCR	VIRAL RNA	Severe acute respiratory syndrome coronavirus 2	Homo sapiens	ILLUMINA	2021-01-19	United Kingdom	Europe	89	1524.93	985	0.936294	45599977
ERR5239859	PRJEB37886	AMPLICON	SAMEA7989011	ERX5042945	COG-UK/CAMC-10FA798	Illumina NovaSeq 6000	PAIRED	PCR	VIRAL RNA	Severe acute respiratory syndrome coronavirus 2	Homo sapiens	ILLUMINA	2021-01-20	United Kingdom	Europe	52	2021.11	1314	0.945725	60437136
ERR5239861	PRJEB37886	AMPLICON	SAMEA7989013	ERX5042947	COG-UK/CAMC-1104FED	Illumina NovaSeq 6000	PAIRED	PCR	VIRAL RNA	Severe acute respiratory syndrome coronavirus 2	Homo sapiens	ILLUMINA	2021-01-20	United Kingdom	Europe	39	4518.23	4366	0.962178	135108680
ERR5239871	PRJEB37886	AMPLICON	SAMEA7989023	ERX5042957	COG-UK/CAMC-1105043	Illumina NovaSeq 6000	PAIRED	PCR	VIRAL RNA	Severe acute respiratory syndrome coronavirus 2	Homo sapiens	ILLUMINA	2021-01-20	United Kingdom	Europe	37	4209.16	3933	0.988061	125866383
ERR5239873	PRJEB37886	AMPLICON	SAMEA7989025	ERX5042959	COG-UK/ALDP-10EC711	Illumina NovaSeq 6000	PAIRED	PCR	VIRAL RNA	Severe acute respiratory syndrome coronavirus 2	Homo sapiens	ILLUMINA	2021-01-20	United Kingdom	Europe	89	1188.48	763	0.909307	35539036
ERR5239879	PRJEB37886	AMPLICON	SAMEA7989031	ERX5042965	COG-UK/CAMC-10FA8D1	Illumina NovaSeq 6000	PAIRED	PCR	VIRAL RNA	Severe acute respiratory syndrome coronavirus 2	Homo sapiens	ILLUMINA	2021-01-20	United Kingdom	Europe	83	2779.19	2352	0.963616	83106119
ERR5239883	PRJEB37886	AMPLICON	SAMEA7989035	ERX5042969	COG-UK/CAMC-10FA91A	Illumina NovaSeq 6000	PAIRED	PCR	VIRAL RNA	Severe acute respiratory syndrome coronavirus 2	Homo sapiens	ILLUMINA	2021-01-20	United Kingdom	Europe	51	2950.2	2508	0.985787	88219945
ERR5239893	PRJEB37886	AMPLICON	SAMEA7989045	ERX5042979	COG-UK/CAMC-1105061	Illumina NovaSeq 6000	PAIRED	PCR	VIRAL RNA	Severe acute respiratory syndrome coronavirus 2	Homo sapiens	ILLUMINA	2021-01-20	United Kingdom	Europe	40	2730.96	2447	0.985319	81663991
ERR5239894	PRJEB37886	AMPLICON	SAMEA7989046	ERX5042980	COG-UK/CAMC-11050E9	Illumina NovaSeq 6000	PAIRED	PCR	VIRAL RNA	Severe acute respiratory syndrome coronavirus 2	Homo sapiens	ILLUMINA	2021-01-20	United Kingdom	Europe	38	4160.84	3868	0.995318	124421672
ERR5239904	PRJEB37886	AMPLICON	SAMEA7989056	ERX5042990	COG-UK/CAMC-10FAEC0	Illumina NovaSeq 6000	PAIRED	PCR	VIRAL RNA	Severe acute respiratory syndrome coronavirus 2	Homo sapiens	ILLUMINA	2021-01-19	United Kingdom	Europe	45	3469.05	3289	0.982845	103734877
ERR5239906	PRJEB37886	AMPLICON	SAMEA7989058	ERX5042992	COG-UK/CAMC-10FAE57	Illumina NovaSeq 6000	PAIRED	PCR	VIRAL RNA	Severe acute respiratory syndrome coronavirus 2	Homo sapiens	ILLUMINA	2021-01-19	United Kingdom	Europe	29	4326.94	4040	0.979935	129388593
ERR5239914	PRJEB37886	AMPLICON	SAMEA7989066	ERX5043000	COG-UK/CAMC-10FA8E0	Illumina NovaSeq 6000	PAIRED	PCR	VIRAL RNA	Severe acute respiratory syndrome coronavirus 2	Homo sapiens	ILLUMINA	2021-01-20	United Kingdom	Europe	40	4617.46	4607	0.90011	138075967
ERR5239925	PRJEB37886	AMPLICON	SAMEA7989077	ERX5043011	COG-UK/CAMC-11051AA	Illumina NovaSeq 6000	PAIRED	PCR	VIRAL RNA	Severe acute respiratory syndrome coronavirus 2	Homo sapiens	ILLUMINA	2021-01-20	United Kingdom	Europe	66	2338.17	1890	0.941812	69918380
ERR5239926	PRJEB37886	AMPLICON	SAMEA7989078	ERX5043012	COG-UK/ALDP-10EC73F	Illumina NovaSeq 6000	PAIRED	PCR	VIRAL RNA	Severe acute respiratory syndrome coronavirus 2	Homo sapiens	ILLUMINA	2021-01-20	United Kingdom	Europe	42	4596.28	4681	0.928669	137442634
ERR5239937	PRJEB37886	AMPLICON	SAMEA7989089	ERX5043023	COG-UK/CAMC-10FA938	Illumina NovaSeq 6000	PAIRED	PCR	VIRAL RNA	Severe acute respiratory syndrome coronavirus 2	Homo sapiens	ILLUMINA	2021-01-20	United Kingdom	Europe	40	3552.12	3280	0.986256	106219048
ERR5239944	PRJEB37886	AMPLICON	SAMEA7989096	ERX5043030	COG-UK/CAMC-10FB7A6	Illumina NovaSeq 6000	PAIRED	PCR	VIRAL RNA	Severe acute respiratory syndrome coronavirus 2	Homo sapiens	ILLUMINA	2021-01-21	United Kingdom	Europe	59	2280.98	1802	0.952379	68208145
ERR5239946	PRJEB37886	AMPLICON	SAMEA7989098	ERX5043032	COG-UK/CAMC-10FB7E2	Illumina NovaSeq 6000	PAIRED	PCR	VIRAL RNA	Severe acute respiratory syndrome coronavirus 2	Homo sapiens	ILLUMINA	2021-01-21	United Kingdom	Europe	40	3849.37	3639	0.995318	115107815
ERR5239947	PRJEB37886	AMPLICON	SAMEA7989099	ERX5043033	COG-UK/CAMC-10FAA44	Illumina NovaSeq 6000	PAIRED	PCR	VIRAL RNA	Severe acute respiratory syndrome coronavirus 2	Homo sapiens	ILLUMINA	2021-01-20	United Kingdom	Europe	44	4607.2	4504	0.939103	137769102
ERR5239952	PRJEB37886	AMPLICON	SAMEA7989104	ERX5043038	COG-UK/CAMC-11051B9	Illumina NovaSeq 6000	PAIRED	PCR	VIRAL RNA	Severe acute respiratory syndrome coronavirus 2	Homo sapiens	ILLUMINA	2021-01-20	United Kingdom	Europe	44	4580.03	4263	0.963816	136956573
ERR5239960	PRJEB37886	AMPLICON	SAMEA7989112	ERX5043046	COG-UK/CAMC-10FB928	Illumina NovaSeq 6000	PAIRED	PCR	VIRAL RNA	Severe acute respiratory syndrome coronavirus 2	Homo sapiens	ILLUMINA	2021-01-20	United Kingdom	Europe	46	3496.84	3221	0.986256	104566085
ERR5239961	PRJEB37886	AMPLICON	SAMEA7989113	ERX5043047	COG-UK/CAMC-10FAA62	Illumina NovaSeq 6000	PAIRED	PCR	VIRAL RNA	Severe acute respiratory syndrome coronavirus 2	Homo sapiens	ILLUMINA	2021-01-20	United Kingdom	Europe	46	4637.52	4846	0.904357	138675785
ERR5239962	PRJEB37886	AMPLICON	SAMEA7989114	ERX5043048	COG-UK/CAMC-10FB82B	Illumina NovaSeq 6000	PAIRED	PCR	VIRAL RNA	Severe acute respiratory syndrome coronavirus 2	Homo sapiens	ILLUMINA	2021-01-21	United Kingdom	Europe	77	1460.62	992	0.917801	43677005
ERR5239970	PRJEB37886	AMPLICON	SAMEA7989122	ERX5043056	COG-UK/CAMC-10FB7B5	Illumina NovaSeq 6000	PAIRED	PCR	VIRAL RNA	Severe acute respiratory syndrome coronavirus 2	Homo sapiens	ILLUMINA	2021-01-21	United Kingdom	Europe	63	2763.34	2340	0.97007	82632292
ERR5239971	PRJEB37886	AMPLICON	SAMEA7989123	ERX5043057	COG-UK/ALDP-10ECAFA	Illumina NovaSeq 6000	PAIRED	PCR	VIRAL RNA	Severe acute respiratory syndrome coronavirus 2	Homo sapiens	ILLUMINA	2021-01-20	United Kingdom	Europe	45	4619.87	4546	0.911313	138147837
ERR5239973	PRJEB37886	AMPLICON	SAMEA7989125	ERX5043059	COG-UK/ALDP-10ECB33	Illumina NovaSeq 6000	PAIRED	PCR	VIRAL RNA	Severe acute respiratory syndrome coronavirus 2	Homo sapiens	ILLUMINA	2021-01-21	United Kingdom	Europe	41	4562.06	4372	0.936829	136419300
ERR5239974	PRJEB37886	AMPLICON	SAMEA7989126	ERX5043060	COG-UK/CAMC-10FA516	Illumina NovaSeq 6000	PAIRED	PCR	VIRAL RNA	Severe acute respiratory syndrome coronavirus 2	Homo sapiens	ILLUMINA	2021-01-19	United Kingdom	Europe	44	4601.41	4455	0.933485	137595831
ERR5239981	PRJEB37886	AMPLICON	SAMEA7989133	ERX5043067	COG-UK/CAMC-10FA455	Illumina NovaSeq 6000	PAIRED	PCR	VIRAL RNA	Severe acute respiratory syndrome coronavirus 2	Homo sapiens	ILLUMINA	2021-01-20	United Kingdom	Europe	56	2842.36	2332	0.962044	84994942
ERR5239983	PRJEB37886	AMPLICON	SAMEA7989135	ERX5043069	COG-UK/CAMC-10FA491	Illumina NovaSeq 6000	PAIRED	PCR	VIRAL RNA	Severe acute respiratory syndrome coronavirus 2	Homo sapiens	ILLUMINA	2021-01-19	United Kingdom	Europe	42	4095.58	3845	0.98144	122470129
ERR5239986	PRJEB37886	AMPLICON	SAMEA7989138	ERX5043072	COG-UK/CAMC-10FB83A	Illumina NovaSeq 6000	PAIRED	PCR	VIRAL RNA	Severe acute respiratory syndrome coronavirus 2	Homo sapiens	ILLUMINA	2021-01-21	United Kingdom	Europe	80	2191.12	1670	0.953617	65520984
ERR5239987	PRJEB37886	AMPLICON	SAMEA7989139	ERX5043073	COG-UK/CAMC-10FAABD	Illumina NovaSeq 6000	PAIRED	PCR	VIRAL RNA	Severe acute respiratory syndrome coronavirus 2	Homo sapiens	ILLUMINA	2021-01-20	United Kingdom	Europe	42	3765.27	3472	0.984818	112592820
ERR5239990	PRJEB37886	AMPLICON	SAMEA7989142	ERX5043076	COG-UK/CAMC-10FAA26	Illumina NovaSeq 6000	PAIRED	PCR	VIRAL RNA	Severe acute respiratory syndrome coronavirus 2	Homo sapiens	ILLUMINA	2021-01-20	United Kingdom	Europe	41	3789.31	3547	0.986055	113311739
ERR5239991	PRJEB37886	AMPLICON	SAMEA7989143	ERX5043077	COG-UK/CAMC-10FAA9F	Illumina NovaSeq 6000	PAIRED	PCR	VIRAL RNA	Severe acute respiratory syndrome coronavirus 2	Homo sapiens	ILLUMINA	2021-01-20	United Kingdom	Europe	49	4125.01	3924	0.985654	123350242
ERR5239992	PRJEB37886	AMPLICON	SAMEA7989144	ERX5043078	COG-UK/CAMC-10FAACC	Illumina NovaSeq 6000	PAIRED	PCR	VIRAL RNA	Severe acute respiratory syndrome coronavirus 2	Homo sapiens	ILLUMINA	2021-01-20	United Kingdom	Europe	40	4469.88	4243	0.980838	133662849
ERR5240000	PRJEB37886	AMPLICON	SAMEA7989152	ERX5043086	COG-UK/CAMC-10FA561	Illumina NovaSeq 6000	PAIRED	PCR	VIRAL RNA	Severe acute respiratory syndrome coronavirus 2	Homo sapiens	ILLUMINA	2021-01-20	United Kingdom	Europe	95	1491.26	952	0.931646	44593044
ERR5240007	PRJEB37886	AMPLICON	SAMEA7989159	ERX5043093	COG-UK/CAMC-10FABC9	Illumina NovaSeq 6000	PAIRED	PCR	VIRAL RNA	Severe acute respiratory syndrome coronavirus 2	Homo sapiens	ILLUMINA	2021-01-20	United Kingdom	Europe	40	4504.54	4370	0.950741	134699268
ERR5240008	PRJEB37886	AMPLICON	SAMEA7989160	ERX5043094	COG-UK/CAMC-10FB867	Illumina NovaSeq 6000	PAIRED	PCR	VIRAL RNA	Severe acute respiratory syndrome coronavirus 2	Homo sapiens	ILLUMINA	2021-01-21	United Kingdom	Europe	44	4555.91	4367	0.95763	136235255
ERR5240012	PRJEB37886	AMPLICON	SAMEA7989164	ERX5043098	COG-UK/CAMC-10FB876	Illumina NovaSeq 6000	PAIRED	PCR	VIRAL RNA	Severe acute respiratory syndrome coronavirus 2	Homo sapiens	ILLUMINA	2021-01-21	United Kingdom	Europe	42	4594.17	4369	0.990636	137379390
ERR5240016	PRJEB37886	AMPLICON	SAMEA7989168	ERX5043102	COG-UK/CAMC-10FAB7E	Illumina NovaSeq 6000	PAIRED	PCR	VIRAL RNA	Severe acute respiratory syndrome coronavirus 2	Homo sapiens	ILLUMINA	2021-01-20	United Kingdom	Europe	73	2334.65	1807	0.95141	69812995
ERR5240020	PRJEB37886	AMPLICON	SAMEA7989171	ERX5043106	COG-UK/ALDP-BC7D7C	Illumina NovaSeq 6000	PAIRED	PCR	VIRAL RNA	Severe acute respiratory syndrome coronavirus 2	Homo sapiens	ILLUMINA	2020-11-23	United Kingdom	Europe	25	4451.91	4263	0.945056	133125550
ERR5240021	PRJEB37886	AMPLICON	SAMEA7989172	ERX5043107	COG-UK/ALDP-BC6742	Illumina NovaSeq 6000	PAIRED	PCR	VIRAL RNA	Severe acute respiratory syndrome coronavirus 2	Homo sapiens	ILLUMINA	2020-11-22	United Kingdom	Europe	26	4175.59	3987	0.987995	124862811
ERR5240023	PRJEB37886	AMPLICON	SAMEA7989174	ERX5043109	COG-UK/ALDP-BC677F	Illumina NovaSeq 6000	PAIRED	PCR	VIRAL RNA	Severe acute respiratory syndrome coronavirus 2	Homo sapiens	ILLUMINA	2020-11-22	United Kingdom	Europe	27	3114.63	2035	0.963047	93136785
ERR5240025	PRJEB37886	AMPLICON	SAMEA7989176	ERX5043111	COG-UK/ALDP-BC7DD6	Illumina NovaSeq 6000	PAIRED	PCR	VIRAL RNA	Severe acute respiratory syndrome coronavirus 2	Homo sapiens	ILLUMINA	2020-11-23	United Kingdom	Europe	23	4516.66	4427	0.923988	135061585
ERR5240026	PRJEB37886	AMPLICON	SAMEA7989177	ERX5043112	COG-UK/ALDP-BC679D	Illumina NovaSeq 6000	PAIRED	PCR	VIRAL RNA	Severe acute respiratory syndrome coronavirus 2	Homo sapiens	ILLUMINA	2020-11-22	United Kingdom	Europe	26	3516.5	2826	0.98134	105153889
ERR5240027	PRJEB37886	AMPLICON	SAMEA7989178	ERX5043113	COG-UK/ALDP-BC7E00	Illumina NovaSeq 6000	PAIRED	PCR	VIRAL RNA	Severe acute respiratory syndrome coronavirus 2	Homo sapiens	ILLUMINA	2020-11-23	United Kingdom	Europe	26	4547.44	4488	0.90613	135982146
ERR5240029	PRJEB37886	AMPLICON	SAMEA7989180	ERX5043115	COG-UK/ALDP-BC68F4	Illumina NovaSeq 6000	PAIRED	PCR	VIRAL RNA	Severe acute respiratory syndrome coronavirus 2	Homo sapiens	ILLUMINA	2020-11-21	United Kingdom	Europe	20	3203.67	2274	0.980169	95799238
ERR5240030	PRJEB37886	AMPLICON	SAMEA7989181	ERX5043116	COG-UK/ALDP-BC7DF4	Illumina NovaSeq 6000	PAIRED	PCR	VIRAL RNA	Severe acute respiratory syndrome coronavirus 2	Homo sapiens	ILLUMINA	2020-11-23	United Kingdom	Europe	19	4099.14	3887	0.984851	122576457
ERR5240031	PRJEB37886	AMPLICON	SAMEA7989182	ERX5043117	COG-UK/ALDP-BC6DC8	Illumina NovaSeq 6000	PAIRED	PCR	VIRAL RNA	Severe acute respiratory syndrome coronavirus 2	Homo sapiens	ILLUMINA	2020-11-21	United Kingdom	Europe	22	4274.29	4135	0.983212	127814147
ERR5240034	PRJEB37886	AMPLICON	SAMEA7989185	ERX5043120	COG-UK/ALDP-BC8A83	Illumina NovaSeq 6000	PAIRED	PCR	VIRAL RNA	Severe acute respiratory syndrome coronavirus 2	Homo sapiens	ILLUMINA	2020-11-22	United Kingdom	Europe	17	3063.68	2028	0.971943	91613258
ERR5240035	PRJEB37886	AMPLICON	SAMEA7989186	ERX5043121	COG-UK/ALDP-BC6E10	Illumina NovaSeq 6000	PAIRED	PCR	VIRAL RNA	Severe acute respiratory syndrome coronavirus 2	Homo sapiens	ILLUMINA	2020-11-21	United Kingdom	Europe	41	3449.35	2659	0.990168	103146027
ERR5240036	PRJEB37886	AMPLICON	SAMEA7989187	ERX5043122	COG-UK/ALDP-BCAC4F	Illumina NovaSeq 6000	PAIRED	PCR	VIRAL RNA	Severe acute respiratory syndrome coronavirus 2	Homo sapiens	ILLUMINA	2020-11-22	United Kingdom	Europe	27	3478.4	2742	0.986991	104014720
ERR5240038	PRJEB37886	AMPLICON	SAMEA7989189	ERX5043124	COG-UK/ALDP-BCACB8	Illumina NovaSeq 6000	PAIRED	PCR	VIRAL RNA	Severe acute respiratory syndrome coronavirus 2	Homo sapiens	ILLUMINA	2020-11-22	United Kingdom	Europe	21	4376.5	4202	0.983681	130870330
ERR5240042	PRJEB37886	AMPLICON	SAMEA7989193	ERX5043128	COG-UK/ALDP-BCAC7C	Illumina NovaSeq 6000	PAIRED	PCR	VIRAL RNA	Severe acute respiratory syndrome coronavirus 2	Homo sapiens	ILLUMINA	2020-11-22	United Kingdom	Europe	25	3549.03	3154	0.990804	106126624
ERR5240044	PRJEB37886	AMPLICON	SAMEA7989195	ERX5043130	COG-UK/ALDP-BCACA9	Illumina NovaSeq 6000	PAIRED	PCR	VIRAL RNA	Severe acute respiratory syndrome coronavirus 2	Homo sapiens	ILLUMINA	2020-11-22	United Kingdom	Europe	26	3347.74	2592	0.98134	100107352
ERR5240045	PRJEB37886	AMPLICON	SAMEA7989196	ERX5043131	COG-UK/ALDP-BC6E4D	Illumina NovaSeq 6000	PAIRED	PCR	VIRAL RNA	Severe acute respiratory syndrome coronavirus 2	Homo sapiens	ILLUMINA	2020-11-21	United Kingdom	Europe	23	4189.35	3872	0.991339	125274257
ERR5240046	PRJEB37886	AMPLICON	SAMEA7989197	ERX5043132	COG-UK/ALDP-BCABF7	Illumina NovaSeq 6000	PAIRED	PCR	VIRAL RNA	Severe acute respiratory syndrome coronavirus 2	Homo sapiens	ILLUMINA	2020-11-22	United Kingdom	Europe	26	2372.78	1207	0.901381	70953338
ERR5240048	PRJEB37886	AMPLICON	SAMEA7989199	ERX5043134	COG-UK/ALDP-BC68D6	Illumina NovaSeq 6000	PAIRED	PCR	VIRAL RNA	Severe acute respiratory syndrome coronavirus 2	Homo sapiens	ILLUMINA	2020-11-21	United Kingdom	Europe	25	4049.47	3820	0.987459	121091209
ERR5240049	PRJEB37886	AMPLICON	SAMEA7989200	ERX5043135	COG-UK/ALDP-BC7EC4	Illumina NovaSeq 6000	PAIRED	PCR	VIRAL RNA	Severe acute respiratory syndrome coronavirus 2	Homo sapiens	ILLUMINA	2020-11-23	United Kingdom	Europe	22	4550.2	4432	0.939471	136064538
ERR5240050	PRJEB37886	AMPLICON	SAMEA7989201	ERX5043136	COG-UK/ALDP-BC6900	Illumina NovaSeq 6000	PAIRED	PCR	VIRAL RNA	Severe acute respiratory syndrome coronavirus 2	Homo sapiens	ILLUMINA	2020-11-21	United Kingdom	Europe	23	3926.65	3660	0.990804	117418509
ERR5240052	PRJEB37886	AMPLICON	SAMEA7989203	ERX5043138	COG-UK/ALDP-BC691F	Illumina NovaSeq 6000	PAIRED	PCR	VIRAL RNA	Severe acute respiratory syndrome coronavirus 2	Homo sapiens	ILLUMINA	2020-11-21	United Kingdom	Europe	27	3742.07	3297	0.990804	111899164
ERR5240053	PRJEB37886	AMPLICON	SAMEA7989204	ERX5043139	COG-UK/ALDP-BC7EA6	Illumina NovaSeq 6000	PAIRED	PCR	VIRAL RNA	Severe acute respiratory syndrome coronavirus 2	Homo sapiens	ILLUMINA	2020-11-23	United Kingdom	Europe	23	4377.07	4206	0.98455	130887661
ERR5240054	PRJEB37886	AMPLICON	SAMEA7989205	ERX5043140	COG-UK/ALDP-BC693D	Illumina NovaSeq 6000	PAIRED	PCR	VIRAL RNA	Severe acute respiratory syndrome coronavirus 2	Homo sapiens	ILLUMINA	2020-11-21	United Kingdom	Europe	26	4341.6	4088	0.991339	129826905
ERR5240056	PRJEB37886	AMPLICON	SAMEA7989207	ERX5043142	COG-UK/ALDP-BC7E6A	Illumina NovaSeq 6000	PAIRED	PCR	VIRAL RNA	Severe acute respiratory syndrome coronavirus 2	Homo sapiens	ILLUMINA	2020-11-23	United Kingdom	Europe	22	3307.54	2785	0.983212	98905380
ERR5240058	PRJEB37886	AMPLICON	SAMEA7989209	ERX5043144	COG-UK/ALDP-BC7E97	Illumina NovaSeq 6000	PAIRED	PCR	VIRAL RNA	Severe acute respiratory syndrome coronavirus 2	Homo sapiens	ILLUMINA	2020-11-23	United Kingdom	Europe	23	2266.86	1092	0.9277	67785985
ERR5240061	PRJEB37886	AMPLICON	SAMEA7989212	ERX5043147	COG-UK/ALDP-BCAC8B	Illumina NovaSeq 6000	PAIRED	PCR	VIRAL RNA	Severe acute respiratory syndrome coronavirus 2	Homo sapiens	ILLUMINA	2020-11-22	United Kingdom	Europe	20	4572.51	4499	0.925225	136731813
ERR5240064	PRJEB37886	AMPLICON	SAMEA7989215	ERX5043150	COG-UK/ALDP-BC6E7A	Illumina NovaSeq 6000	PAIRED	PCR	VIRAL RNA	Severe acute respiratory syndrome coronavirus 2	Homo sapiens	ILLUMINA	2020-11-21	United Kingdom	Europe	25	4329.02	4032	0.987995	129450677
ERR5240065	PRJEB37886	AMPLICON	SAMEA7989216	ERX5043151	COG-UK/ALDP-BCAC21	Illumina NovaSeq 6000	PAIRED	PCR	VIRAL RNA	Severe acute respiratory syndrome coronavirus 2	Homo sapiens	ILLUMINA	2020-11-22	United Kingdom	Europe	25	3816.2	3627	0.990804	114115814
ERR5240066	PRJEB37886	AMPLICON	SAMEA7989217	ERX5043152	COG-UK/ALDP-BC6EB6	Illumina NovaSeq 6000	PAIRED	PCR	VIRAL RNA	Severe acute respiratory syndrome coronavirus 2	Homo sapiens	ILLUMINA	2020-11-21	United Kingdom	Europe	19	2395.07	1240	0.968465	71619763
ERR5240067	PRJEB37886	AMPLICON	SAMEA7989218	ERX5043153	COG-UK/ALDP-BCAC5E	Illumina NovaSeq 6000	PAIRED	PCR	VIRAL RNA	Severe acute respiratory syndrome coronavirus 2	Homo sapiens	ILLUMINA	2020-11-22	United Kingdom	Europe	24	3853.69	3602	0.990804	115236794
ERR5240069	PRJEB37886	AMPLICON	SAMEA7989220	ERX5043155	COG-UK/ALDP-BCAC9A	Illumina NovaSeq 6000	PAIRED	PCR	VIRAL RNA	Severe acute respiratory syndrome coronavirus 2	Homo sapiens	ILLUMINA	2020-11-22	United Kingdom	Europe	24	4557.59	4477	0.916597	136285566
ERR5240071	PRJEB37886	AMPLICON	SAMEA7989222	ERX5043157	COG-UK/ALDP-BCAC30	Illumina NovaSeq 6000	PAIRED	PCR	VIRAL RNA	Severe acute respiratory syndrome coronavirus 2	Homo sapiens	ILLUMINA	2020-11-22	United Kingdom	Europe	25	3371.97	2891	0.990804	100832084
ERR5240073	PRJEB37886	AMPLICON	SAMEA7989224	ERX5043159	COG-UK/ALDP-BCAC12	Illumina NovaSeq 6000	PAIRED	PCR	VIRAL RNA	Severe acute respiratory syndrome coronavirus 2	Homo sapiens	ILLUMINA	2020-11-22	United Kingdom	Europe	23	3841.15	3509	0.990804	114862039
ERR5240076	PRJEB37886	AMPLICON	SAMEA7989227	ERX5043162	COG-UK/ALDP-BC7E3D	Illumina NovaSeq 6000	PAIRED	PCR	VIRAL RNA	Severe acute respiratory syndrome coronavirus 2	Homo sapiens	ILLUMINA	2020-11-23	United Kingdom	Europe	27	4537.06	4401	0.963281	135671618
ERR5240078	PRJEB37886	AMPLICON	SAMEA7989229	ERX5043164	COG-UK/ALDP-BC7EB5	Illumina NovaSeq 6000	PAIRED	PCR	VIRAL RNA	Severe acute respiratory syndrome coronavirus 2	Homo sapiens	ILLUMINA	2020-11-23	United Kingdom	Europe	23	2168.55	1099	0.944454	64846269
ERR5240079	PRJEB37886	AMPLICON	SAMEA7989230	ERX5043165	COG-UK/ALDP-BC688B	Illumina NovaSeq 6000	PAIRED	PCR	VIRAL RNA	Severe acute respiratory syndrome coronavirus 2	Homo sapiens	ILLUMINA	2020-11-21	United Kingdom	Europe	23	2608.06	1571	0.98261	77988935
ERR5240080	PRJEB37886	AMPLICON	SAMEA7989231	ERX5043166	COG-UK/ALDP-BC7E4C	Illumina NovaSeq 6000	PAIRED	PCR	VIRAL RNA	Severe acute respiratory syndrome coronavirus 2	Homo sapiens	ILLUMINA	2020-11-23	United Kingdom	Europe	29	2087.16	943	0.953048	62412362
ERR5240081	PRJEB37886	AMPLICON	SAMEA7989232	ERX5043167	COG-UK/ALDP-BC695B	Illumina NovaSeq 6000	PAIRED	PCR	VIRAL RNA	Severe acute respiratory syndrome coronavirus 2	Homo sapiens	ILLUMINA	2020-11-22	United Kingdom	Europe	28	4594.05	4694	0.915928	137375894
ERR5240084	PRJEB37886	AMPLICON	SAMEA7989235	ERX5043170	COG-UK/ALDP-BC7F1C	Illumina NovaSeq 6000	PAIRED	PCR	VIRAL RNA	Severe acute respiratory syndrome coronavirus 2	Homo sapiens	ILLUMINA	2020-11-23	United Kingdom	Europe	27	4530.62	4457	0.921279	135479247
ERR5240087	PRJEB37886	AMPLICON	SAMEA7989238	ERX5043173	COG-UK/ALDP-BC6979	Illumina NovaSeq 6000	PAIRED	PCR	VIRAL RNA	Severe acute respiratory syndrome coronavirus 2	Homo sapiens	ILLUMINA	2020-11-22	United Kingdom	Europe	22	4356.37	4031	0.978129	130268586
ERR5240089	PRJEB37886	AMPLICON	SAMEA7989240	ERX5043175	COG-UK/ALDP-BC6A2B	Illumina NovaSeq 6000	PAIRED	PCR	VIRAL RNA	Severe acute respiratory syndrome coronavirus 2	Homo sapiens	ILLUMINA	2020-11-22	United Kingdom	Europe	18	1818.58	842	0.909741	54380883
ERR5240090	PRJEB37886	AMPLICON	SAMEA7989241	ERX5043176	COG-UK/ALDP-BC7F2B	Illumina NovaSeq 6000	PAIRED	PCR	VIRAL RNA	Severe acute respiratory syndrome coronavirus 2	Homo sapiens	ILLUMINA	2020-11-23	United Kingdom	Europe	21	4450.6	4183	0.992609	133086441
ERR5240091	PRJEB37886	AMPLICON	SAMEA7989242	ERX5043177	COG-UK/ALDP-BC6988	Illumina NovaSeq 6000	PAIRED	PCR	VIRAL RNA	Severe acute respiratory syndrome coronavirus 2	Homo sapiens	ILLUMINA	2020-11-22	United Kingdom	Europe	17	4566.46	4368	0.964084	136550784
ERR5240093	PRJEB37886	AMPLICON	SAMEA7989244	ERX5043179	COG-UK/ALDP-BCAD4C	Illumina NovaSeq 6000	PAIRED	PCR	VIRAL RNA	Severe acute respiratory syndrome coronavirus 2	Homo sapiens	ILLUMINA	2020-11-22	United Kingdom	Europe	25	4514.05	4393	0.94315	134983771
ERR5240094	PRJEB37886	AMPLICON	SAMEA7989245	ERX5043180	COG-UK/ALDP-BC700A	Illumina NovaSeq 6000	PAIRED	PCR	VIRAL RNA	Severe acute respiratory syndrome coronavirus 2	Homo sapiens	ILLUMINA	2020-11-21	United Kingdom	Europe	21	4606.24	4511	0.966291	137740382
ERR5240097	PRJEB37886	AMPLICON	SAMEA7989248	ERX5043183	COG-UK/ALDP-BC6FB3	Illumina NovaSeq 6000	PAIRED	PCR	VIRAL RNA	Severe acute respiratory syndrome coronavirus 2	Homo sapiens	ILLUMINA	2020-11-21	United Kingdom	Europe	22	4161.92	3933	0.987961	124453992
ERR5240106	PRJEB37886	AMPLICON	SAMEA7989257	ERX5043192	COG-UK/ALDP-BCACD6	Illumina NovaSeq 6000	PAIRED	PCR	VIRAL RNA	Severe acute respiratory syndrome coronavirus 2	Homo sapiens	ILLUMINA	2020-11-22	United Kingdom	Europe	23	3837.24	3493	0.993078	114744967
ERR5240107	PRJEB37886	AMPLICON	SAMEA7989258	ERX5043193	COG-UK/ALDP-BC7F0D	Illumina NovaSeq 6000	PAIRED	PCR	VIRAL RNA	Severe acute respiratory syndrome coronavirus 2	Homo sapiens	ILLUMINA	2020-11-23	United Kingdom	Europe	22	3540.91	3202	0.932248	105883717
ERR5240108	PRJEB37886	AMPLICON	SAMEA7989259	ERX5043194	COG-UK/ALDP-BC69F1	Illumina NovaSeq 6000	PAIRED	PCR	VIRAL RNA	Severe acute respiratory syndrome coronavirus 2	Homo sapiens	ILLUMINA	2020-11-22	United Kingdom	Europe	25	4598.16	4732	0.909173	137498872
ERR5240113	PRJEB37886	AMPLICON	SAMEA7989264	ERX5043199	COG-UK/ALDP-BC7FA3	Illumina NovaSeq 6000	PAIRED	PCR	VIRAL RNA	Severe acute respiratory syndrome coronavirus 2	Homo sapiens	ILLUMINA	2020-11-22	United Kingdom	Europe	26	4433.58	4091	0.992609	132577408
ERR5240114	PRJEB37886	AMPLICON	SAMEA7989265	ERX5043200	COG-UK/ALDP-BC69D3	Illumina NovaSeq 6000	PAIRED	PCR	VIRAL RNA	Severe acute respiratory syndrome coronavirus 2	Homo sapiens	ILLUMINA	2020-11-22	United Kingdom	Europe	28	4590.96	4589	0.908103	137283522
ERR5240119	PRJEB37886	AMPLICON	SAMEA7989270	ERX5043205	COG-UK/ALDP-BC7F76	Illumina NovaSeq 6000	PAIRED	PCR	VIRAL RNA	Severe acute respiratory syndrome coronavirus 2	Homo sapiens	ILLUMINA	2020-11-21	United Kingdom	Europe	27	2948.25	2204	0.978196	88161448
ERR5240121	PRJEB37886	AMPLICON	SAMEA7989272	ERX5043207	COG-UK/ALDP-BC6F4A	Illumina NovaSeq 6000	PAIRED	PCR	VIRAL RNA	Severe acute respiratory syndrome coronavirus 2	Homo sapiens	ILLUMINA	2020-11-21	United Kingdom	Europe	32	2153.48	1277	0.980571	64395522
ERR5240122	PRJEB37886	AMPLICON	SAMEA7989273	ERX5043208	COG-UK/ALDP-BCADD3	Illumina NovaSeq 6000	PAIRED	PCR	VIRAL RNA	Severe acute respiratory syndrome coronavirus 2	Homo sapiens	ILLUMINA	2020-11-22	United Kingdom	Europe	36	1573.88	728	0.910845	47063588
ERR5240124	PRJEB37886	AMPLICON	SAMEA7989275	ERX5043210	COG-UK/ALDP-BCACF4	Illumina NovaSeq 6000	PAIRED	PCR	VIRAL RNA	Severe acute respiratory syndrome coronavirus 2	Homo sapiens	ILLUMINA	2020-11-22	United Kingdom	Europe	20	4586.25	4436	0.975855	137142604
ERR5240126	PRJEB37886	AMPLICON	SAMEA7989277	ERX5043212	COG-UK/ALDP-BCAD5B	Illumina NovaSeq 6000	PAIRED	PCR	VIRAL RNA	Severe acute respiratory syndrome coronavirus 2	Homo sapiens	ILLUMINA	2020-11-22	United Kingdom	Europe	26	4548.31	4450	0.945591	136007970
ERR5240127	PRJEB37886	AMPLICON	SAMEA7989278	ERX5043213	COG-UK/ALDP-BC6F95	Illumina NovaSeq 6000	PAIRED	PCR	VIRAL RNA	Severe acute respiratory syndrome coronavirus 2	Homo sapiens	ILLUMINA	2020-11-21	United Kingdom	Europe	19	4616.45	4658	0.919038	138045772
ERR5240130	PRJEB37886	AMPLICON	SAMEA7989281	ERX5043216	COG-UK/ALDP-BCAD88	Illumina NovaSeq 6000	PAIRED	PCR	VIRAL RNA	Severe acute respiratory syndrome coronavirus 2	Homo sapiens	ILLUMINA	2020-11-22	United Kingdom	Europe	23	4612.96	4602	0.932783	137941200
ERR5240134	PRJEB37886	AMPLICON	SAMEA7989285	ERX5043220	COG-UK/ALDP-BCACE5	Illumina NovaSeq 6000	PAIRED	PCR	VIRAL RNA	Severe acute respiratory syndrome coronavirus 2	Homo sapiens	ILLUMINA	2020-11-22	United Kingdom	Europe	24	2303.08	1372	0.98261	68868862
ERR5240135	PRJEB37886	AMPLICON	SAMEA7989286	ERX5043221	COG-UK/ALDP-BC6FFF	Illumina NovaSeq 6000	PAIRED	PCR	VIRAL RNA	Severe acute respiratory syndrome coronavirus 2	Homo sapiens	ILLUMINA	2020-11-21	United Kingdom	Europe	39	4566.95	4356	0.960238	136565576
ERR5240141	PRJEB37886	AMPLICON	SAMEA7989292	ERX5043227	COG-UK/ALDP-BC7FD0	Illumina NovaSeq 6000	PAIRED	PCR	VIRAL RNA	Severe acute respiratory syndrome coronavirus 2	Homo sapiens	ILLUMINA	2020-11-22	United Kingdom	Europe	22	4563.13	4425	0.975421	136451186
ERR5240144	PRJEB37886	AMPLICON	SAMEA7989295	ERX5043230	COG-UK/ALDP-BC6A49	Illumina NovaSeq 6000	PAIRED	PCR	VIRAL RNA	Severe acute respiratory syndrome coronavirus 2	Homo sapiens	ILLUMINA	2020-11-22	United Kingdom	Europe	25	2798.1	2067	0.98261	83671452
ERR5240145	PRJEB37886	AMPLICON	SAMEA7989296	ERX5043231	COG-UK/ALDP-BC6A67	Illumina NovaSeq 6000	PAIRED	PCR	VIRAL RNA	Severe acute respiratory syndrome coronavirus 2	Homo sapiens	ILLUMINA	2020-11-21	United Kingdom	Europe	23	4395.66	4068	0.98338	131443334
ERR5240146	PRJEB37886	AMPLICON	SAMEA7989297	ERX5043232	COG-UK/ALDP-BC7FEF	Illumina NovaSeq 6000	PAIRED	PCR	VIRAL RNA	Severe acute respiratory syndrome coronavirus 2	Homo sapiens	ILLUMINA	2020-11-22	United Kingdom	Europe	26	2944.27	2207	0.981741	88042518
ERR5240147	PRJEB37886	AMPLICON	SAMEA7989298	ERX5043233	COG-UK/ALDP-BC6A76	Illumina NovaSeq 6000	PAIRED	PCR	VIRAL RNA	Severe acute respiratory syndrome coronavirus 2	Homo sapiens	ILLUMINA	2020-11-21	United Kingdom	Europe	21	4258.84	3935	0.995954	127351972
ERR5240148	PRJEB37886	AMPLICON	SAMEA7989299	ERX5043234	COG-UK/ALDP-BC8027	Illumina NovaSeq 6000	PAIRED	PCR	VIRAL RNA	Severe acute respiratory syndrome coronavirus 2	Homo sapiens	ILLUMINA	2020-11-22	United Kingdom	Europe	22	4275.66	3968	0.991339	127854998
ERR5240150	PRJEB37886	AMPLICON	SAMEA7989301	ERX5043236	COG-UK/ALDP-BC8036	Illumina NovaSeq 6000	PAIRED	PCR	VIRAL RNA	Severe acute respiratory syndrome coronavirus 2	Homo sapiens	ILLUMINA	2020-11-22	United Kingdom	Europe	33	4484.96	4273	0.973615	134113799
ERR5240151	PRJEB37886	AMPLICON	SAMEA7989302	ERX5043237	COG-UK/ALDP-BC6F68	Illumina NovaSeq 6000	PAIRED	PCR	VIRAL RNA	Severe acute respiratory syndrome coronavirus 2	Homo sapiens	ILLUMINA	2020-11-21	United Kingdom	Europe	22	4384.53	4072	0.995954	131110454
ERR5240153	PRJEB37886	AMPLICON	SAMEA7989304	ERX5043239	COG-UK/ALDP-BC7055	Illumina NovaSeq 6000	PAIRED	PCR	VIRAL RNA	Severe acute respiratory syndrome coronavirus 2	Homo sapiens	ILLUMINA	2020-11-21	United Kingdom	Europe	28	3079.72	2272	0.990804	92092866
ERR5240158	PRJEB37886	AMPLICON	SAMEA7989309	ERX5043244	COG-UK/ALDP-BCAE0D	Illumina NovaSeq 6000	PAIRED	PCR	VIRAL RNA	Severe acute respiratory syndrome coronavirus 2	Homo sapiens	ILLUMINA	2020-11-22	United Kingdom	Europe	23	4539.32	4290	0.992609	135739424
ERR5240159	PRJEB37886	AMPLICON	SAMEA7989310	ERX5043245	COG-UK/ALDP-BC7046	Illumina NovaSeq 6000	PAIRED	PCR	VIRAL RNA	Severe acute respiratory syndrome coronavirus 2	Homo sapiens	ILLUMINA	2020-11-21	United Kingdom	Europe	26	1858.33	935	0.948701	55569529
ERR5240162	PRJEB37886	AMPLICON	SAMEA7989313	ERX5043248	COG-UK/ALDP-BCAE67	Illumina NovaSeq 6000	PAIRED	PCR	VIRAL RNA	Severe acute respiratory syndrome coronavirus 2	Homo sapiens	ILLUMINA	2020-11-22	United Kingdom	Europe	21	4598.02	4590	0.9382	137494470
ERR5240164	PRJEB37886	AMPLICON	SAMEA7989315	ERX5043250	COG-UK/ALDP-BC7037	Illumina NovaSeq 6000	PAIRED	PCR	VIRAL RNA	Severe acute respiratory syndrome coronavirus 2	Homo sapiens	ILLUMINA	2020-11-21	United Kingdom	Europe	33	2435.43	1674	0.970304	72826703
ERR5240173	PRJEB37886	AMPLICON	SAMEA7989324	ERX5043259	COG-UK/ALDP-BC8072	Illumina NovaSeq 6000	PAIRED	PCR	VIRAL RNA	Severe acute respiratory syndrome coronavirus 2	Homo sapiens	ILLUMINA	2020-11-22	United Kingdom	Europe	26	2873.56	2145	0.962245	85928114
ERR5240178	PRJEB37886	AMPLICON	SAMEA7989329	ERX5043264	COG-UK/ALDP-BC8018	Illumina NovaSeq 6000	PAIRED	PCR	VIRAL RNA	Severe acute respiratory syndrome coronavirus 2	Homo sapiens	ILLUMINA	2020-11-22	United Kingdom	Europe	36	2998.22	2236	0.991339	89655814
ERR5240179	PRJEB37886	AMPLICON	SAMEA7989330	ERX5043265	COG-UK/ALDP-BC6B37	Illumina NovaSeq 6000	PAIRED	PCR	VIRAL RNA	Severe acute respiratory syndrome coronavirus 2	Homo sapiens	ILLUMINA	2020-11-21	United Kingdom	Europe	27	2238.16	1266	0.973013	66927584
ERR5240181	PRJEB37886	AMPLICON	SAMEA7989332	ERX5043267	COG-UK/ALDP-BC7082	Illumina NovaSeq 6000	PAIRED	PCR	VIRAL RNA	Severe acute respiratory syndrome coronavirus 2	Homo sapiens	ILLUMINA	2020-11-21	United Kingdom	Europe	18	2228.48	1327	0.962746	66638218
ERR5240182	PRJEB37886	AMPLICON	SAMEA7989333	ERX5043268	COG-UK/ALDP-BC7116	Illumina NovaSeq 6000	PAIRED	PCR	VIRAL RNA	Severe acute respiratory syndrome coronavirus 2	Homo sapiens	ILLUMINA	2020-11-22	United Kingdom	Europe	24	3279.98	2518	0.978129	98081302
ERR5240188	PRJEB37886	AMPLICON	SAMEA7989339	ERX5043274	COG-UK/ALDP-BC70EC	Illumina NovaSeq 6000	PAIRED	PCR	VIRAL RNA	Severe acute respiratory syndrome coronavirus 2	Homo sapiens	ILLUMINA	2020-11-22	United Kingdom	Europe	25	4631.4	4902	0.907401	138492730
ERR5240189	PRJEB37886	AMPLICON	SAMEA7989340	ERX5043275	COG-UK/ALDP-BCAE94	Illumina NovaSeq 6000	PAIRED	PCR	VIRAL RNA	Severe acute respiratory syndrome coronavirus 2	Homo sapiens	ILLUMINA	2020-11-22	United Kingdom	Europe	25	2450.88	1833	0.970371	73288629
ERR5240194	PRJEB37886	AMPLICON	SAMEA7989345	ERX5043280	COG-UK/ALDP-BC8081	Illumina NovaSeq 6000	PAIRED	PCR	VIRAL RNA	Severe acute respiratory syndrome coronavirus 2	Homo sapiens	ILLUMINA	2020-11-22	United Kingdom	Europe	23	4564.31	4429	0.961174	136486497
ERR5240195	PRJEB37886	AMPLICON	SAMEA7989346	ERX5043281	COG-UK/ALDP-BC6AB2	Illumina NovaSeq 6000	PAIRED	PCR	VIRAL RNA	Severe acute respiratory syndrome coronavirus 2	Homo sapiens	ILLUMINA	2020-11-21	United Kingdom	Europe	23	3090.98	2640	0.990804	92429645
ERR5240197	PRJEB37886	AMPLICON	SAMEA7989348	ERX5043283	COG-UK/ALDP-BC6B46	Illumina NovaSeq 6000	PAIRED	PCR	VIRAL RNA	Severe acute respiratory syndrome coronavirus 2	Homo sapiens	ILLUMINA	2020-11-21	United Kingdom	Europe	22	3404.37	2953	0.981808	101801009
ERR5240201	PRJEB37886	AMPLICON	SAMEA7989352	ERX5043287	COG-UK/ALDP-BC6AD0	Illumina NovaSeq 6000	PAIRED	PCR	VIRAL RNA	Severe acute respiratory syndrome coronavirus 2	Homo sapiens	ILLUMINA	2020-11-21	United Kingdom	Europe	21	4349.07	4063	0.993512	130050184
ERR5240202	PRJEB37886	AMPLICON	SAMEA7989353	ERX5043288	COG-UK/ALDP-BC8151	Illumina NovaSeq 6000	PAIRED	PCR	VIRAL RNA	Severe acute respiratory syndrome coronavirus 2	Homo sapiens	ILLUMINA	2020-11-22	United Kingdom	Europe	27	2309.42	1312	0.938601	69058657
ERR5240203	PRJEB37886	AMPLICON	SAMEA7989354	ERX5043289	COG-UK/ALDP-BC6C16	Illumina NovaSeq 6000	PAIRED	PCR	VIRAL RNA	Severe acute respiratory syndrome coronavirus 2	Homo sapiens	ILLUMINA	2020-11-21	United Kingdom	Europe	20	4605.85	4638	0.954118	137728648
ERR5240205	PRJEB37886	AMPLICON	SAMEA7989356	ERX5043291	COG-UK/ALDP-BC6C25	Illumina NovaSeq 6000	PAIRED	PCR	VIRAL RNA	Severe acute respiratory syndrome coronavirus 2	Homo sapiens	ILLUMINA	2020-11-21	United Kingdom	Europe	43	1681.69	759	0.924924	50287486
ERR5240207	PRJEB37886	AMPLICON	SAMEA7989358	ERX5043293	COG-UK/ALDP-BC81BB	Illumina NovaSeq 6000	PAIRED	PCR	VIRAL RNA	Severe acute respiratory syndrome coronavirus 2	Homo sapiens	ILLUMINA	2020-11-22	United Kingdom	Europe	42	2662.13	1814	0.981841	79605537
ERR5240215	PRJEB37886	AMPLICON	SAMEA7989366	ERX5043301	COG-UK/ALDP-BC7107	Illumina NovaSeq 6000	PAIRED	PCR	VIRAL RNA	Severe acute respiratory syndrome coronavirus 2	Homo sapiens	ILLUMINA	2020-11-22	United Kingdom	Europe	23	4523.3	4345	0.901247	135260192
ERR5240218	PRJEB37886	AMPLICON	SAMEA7989369	ERX5043304	COG-UK/ALDP-BCAFA0	Illumina NovaSeq 6000	PAIRED	PCR	VIRAL RNA	Severe acute respiratory syndrome coronavirus 2	Homo sapiens	ILLUMINA	2020-11-22	United Kingdom	Europe	29	3630.47	3106	0.980704	108562009
ERR5240219	PRJEB37886	AMPLICON	SAMEA7989370	ERX5043305	COG-UK/ALDP-BC7143	Illumina NovaSeq 6000	PAIRED	PCR	VIRAL RNA	Severe acute respiratory syndrome coronavirus 2	Homo sapiens	ILLUMINA	2020-11-21	United Kingdom	Europe	26	4122.45	3899	0.971709	123273509
ERR5240224	PRJEB37886	AMPLICON	SAMEA7989375	ERX5043310	COG-UK/ALDP-BC819D	Illumina NovaSeq 6000	PAIRED	PCR	VIRAL RNA	Severe acute respiratory syndrome coronavirus 2	Homo sapiens	ILLUMINA	2020-11-22	United Kingdom	Europe	21	4324.39	4049	0.982008	129312260
ERR5240225	PRJEB37886	AMPLICON	SAMEA7989376	ERX5043311	COG-UK/ALDP-BC6BDD	Illumina NovaSeq 6000	PAIRED	PCR	VIRAL RNA	Severe acute respiratory syndrome coronavirus 2	Homo sapiens	ILLUMINA	2020-11-21	United Kingdom	Europe	21	4678.85	4894	0.909675	139911612
ERR5240231	PRJEB37886	AMPLICON	SAMEA7989382	ERX5043317	COG-UK/ALDP-BC8160	Illumina NovaSeq 6000	PAIRED	PCR	VIRAL RNA	Severe acute respiratory syndrome coronavirus 2	Homo sapiens	ILLUMINA	2020-11-22	United Kingdom	Europe	30	3583.8	3070	0.981808	107166395
ERR5240232	PRJEB37886	AMPLICON	SAMEA7989383	ERX5043318	COG-UK/ALDP-BC6BEC	Illumina NovaSeq 6000	PAIRED	PCR	VIRAL RNA	Severe acute respiratory syndrome coronavirus 2	Homo sapiens	ILLUMINA	2020-11-21	United Kingdom	Europe	27	4270.73	3948	0.986891	127707686
ERR5240236	PRJEB37886	AMPLICON	SAMEA7989387	ERX5043322	COG-UK/ALDP-BC6B73	Illumina NovaSeq 6000	PAIRED	PCR	VIRAL RNA	Severe acute respiratory syndrome coronavirus 2	Homo sapiens	ILLUMINA	2020-11-21	United Kingdom	Europe	22	4611.75	4453	0.952781	137905199
ERR5240238	PRJEB37886	AMPLICON	SAMEA7989389	ERX5043324	COG-UK/ALDP-BC6BA0	Illumina NovaSeq 6000	PAIRED	PCR	VIRAL RNA	Severe acute respiratory syndrome coronavirus 2	Homo sapiens	ILLUMINA	2020-11-21	United Kingdom	Europe	41	3155.64	2688	0.981172	94363205
ERR5240243	PRJEB37886	AMPLICON	SAMEA7989394	ERX5043329	COG-UK/ALDP-BC71F8	Illumina NovaSeq 6000	PAIRED	PCR	VIRAL RNA	Severe acute respiratory syndrome coronavirus 2	Homo sapiens	ILLUMINA	2020-11-22	United Kingdom	Europe	29	4592.08	4388	0.932047	137316853
ERR5240248	PRJEB37886	AMPLICON	SAMEA7989399	ERX5043334	COG-UK/ALDP-BC8133	Illumina NovaSeq 6000	PAIRED	PCR	VIRAL RNA	Severe acute respiratory syndrome coronavirus 2	Homo sapiens	ILLUMINA	2020-11-22	United Kingdom	Europe	20	4461.2	4231	0.982376	133403262
ERR5240253	PRJEB37886	AMPLICON	SAMEA7989404	ERX5043339	COG-UK/ALDP-BC6CBC	Illumina NovaSeq 6000	PAIRED	PCR	VIRAL RNA	Severe acute respiratory syndrome coronavirus 2	Homo sapiens	ILLUMINA	2020-11-21	United Kingdom	Europe	49	1910.74	1124	0.943584	57136834
ERR5240262	PRJEB37886	AMPLICON	SAMEA7989413	ERX5043348	COG-UK/ALDP-BCAF37	Illumina NovaSeq 6000	PAIRED	PCR	VIRAL RNA	Severe acute respiratory syndrome coronavirus 2	Homo sapiens	ILLUMINA	2020-11-22	United Kingdom	Europe	49	2361.85	1483	0.975822	70626358
ERR5240265	PRJEB37886	AMPLICON	SAMEA7989416	ERX5043351	COG-UK/ALDP-BCB006	Illumina NovaSeq 6000	PAIRED	PCR	VIRAL RNA	Severe acute respiratory syndrome coronavirus 2	Homo sapiens	ILLUMINA	2020-11-22	United Kingdom	Europe	18	4535.14	4365	0.969568	135614382
ERR5240272	PRJEB37886	AMPLICON	SAMEA7989424	ERX5043358	COG-UK/ALDP-BC6D13	Illumina NovaSeq 6000	PAIRED	PCR	VIRAL RNA	Severe acute respiratory syndrome coronavirus 2	Homo sapiens	ILLUMINA	2020-11-21	United Kingdom	Europe	24	4585.93	4812	0.901849	137133012
ERR5240274	PRJEB37886	AMPLICON	SAMEA7989426	ERX5043360	COG-UK/ALDP-BC6CF8	Illumina NovaSeq 6000	PAIRED	PCR	VIRAL RNA	Severe acute respiratory syndrome coronavirus 2	Homo sapiens	ILLUMINA	2020-11-21	United Kingdom	Europe	23	4302.53	4152	0.966893	128658688
ERR5240275	PRJEB37886	AMPLICON	SAMEA7989427	ERX5043361	COG-UK/ALDP-BC824F	Illumina NovaSeq 6000	PAIRED	PCR	VIRAL RNA	Severe acute respiratory syndrome coronavirus 2	Homo sapiens	ILLUMINA	2020-11-22	United Kingdom	Europe	28	4601.34	4647	0.930208	137593910
ERR5240279	PRJEB37886	AMPLICON	SAMEA7989431	ERX5043365	COG-UK/ALDP-BC8212	Illumina NovaSeq 6000	PAIRED	PCR	VIRAL RNA	Severe acute respiratory syndrome coronavirus 2	Homo sapiens	ILLUMINA	2020-11-22	United Kingdom	Europe	30	4090.88	3736	0.98465	122329670
ERR5240283	PRJEB37886	AMPLICON	SAMEA7989435	ERX5043369	COG-UK/ALDP-BC8203	Illumina NovaSeq 6000	PAIRED	PCR	VIRAL RNA	Severe acute respiratory syndrome coronavirus 2	Homo sapiens	ILLUMINA	2020-11-22	United Kingdom	Europe	35	2584.56	1786	0.974651	77286086
ERR5240285	PRJEB37886	AMPLICON	SAMEA7989437	ERX5043371	COG-UK/ALDP-BC8221	Illumina NovaSeq 6000	PAIRED	PCR	VIRAL RNA	Severe acute respiratory syndrome coronavirus 2	Homo sapiens	ILLUMINA	2020-11-22	United Kingdom	Europe	33	1886.84	901	0.949269	56422155
ERR5240288	PRJEB37886	AMPLICON	SAMEA7989440	ERX5043374	COG-UK/ALDP-BCB024	Illumina NovaSeq 6000	PAIRED	PCR	VIRAL RNA	Severe acute respiratory syndrome coronavirus 2	Homo sapiens	ILLUMINA	2020-11-22	United Kingdom	Europe	23	4595.91	4450	0.9072	137431408
ERR5240290	PRJEB37886	AMPLICON	SAMEA7989442	ERX5043376	COG-UK/ALDP-BCAFEC	Illumina NovaSeq 6000	PAIRED	PCR	VIRAL RNA	Severe acute respiratory syndrome coronavirus 2	Homo sapiens	ILLUMINA	2020-11-22	United Kingdom	Europe	21	4523.01	4397	0.953684	135251461
ERR5240293	PRJEB37886	AMPLICON	SAMEA7989445	ERX5043379	COG-UK/ALDP-BC72F5	Illumina NovaSeq 6000	PAIRED	PCR	VIRAL RNA	Severe acute respiratory syndrome coronavirus 2	Homo sapiens	ILLUMINA	2020-11-22	United Kingdom	Europe	21	4371.91	4037	0.986122	130733333
ERR5240297	PRJEB37886	AMPLICON	SAMEA7989449	ERX5043383	COG-UK/ALDP-BC725F	Illumina NovaSeq 6000	PAIRED	PCR	VIRAL RNA	Severe acute respiratory syndrome coronavirus 2	Homo sapiens	ILLUMINA	2020-11-22	United Kingdom	Europe	30	4435.64	4130	0.955757	132638968
ERR5240300	PRJEB37886	AMPLICON	SAMEA7989452	ERX5043386	COG-UK/ALDP-BCB07F	Illumina NovaSeq 6000	PAIRED	PCR	VIRAL RNA	Severe acute respiratory syndrome coronavirus 2	Homo sapiens	ILLUMINA	2020-11-22	United Kingdom	Europe	25	4502.59	4298	0.973481	134640967
ERR5240305	PRJEB37886	AMPLICON	SAMEA7989457	ERX5043391	COG-UK/ALDP-BC829A	Illumina NovaSeq 6000	PAIRED	PCR	VIRAL RNA	Severe acute respiratory syndrome coronavirus 2	Homo sapiens	ILLUMINA	2020-11-23	United Kingdom	Europe	49	1810.54	945	0.929472	54140617
ERR5240306	PRJEB37886	AMPLICON	SAMEA7989458	ERX5043392	COG-UK/ALDP-BC6C43	Illumina NovaSeq 6000	PAIRED	PCR	VIRAL RNA	Severe acute respiratory syndrome coronavirus 2	Homo sapiens	ILLUMINA	2020-11-21	United Kingdom	Europe	26	2945.43	2220	0.990804	88077142
ERR5240318	PRJEB37886	AMPLICON	SAMEA7989470	ERX5043404	COG-UK/ALDP-BC6DB9	Illumina NovaSeq 6000	PAIRED	PCR	VIRAL RNA	Severe acute respiratory syndrome coronavirus 2	Homo sapiens	ILLUMINA	2020-11-21	United Kingdom	Europe	27	3864.96	3615	0.979601	115573881
ERR5240321	PRJEB37886	AMPLICON	SAMEA7989473	ERX5043407	COG-UK/ALDP-BC726E	Illumina NovaSeq 6000	PAIRED	PCR	VIRAL RNA	Severe acute respiratory syndrome coronavirus 2	Homo sapiens	ILLUMINA	2020-11-22	United Kingdom	Europe	39	3711.78	3564	0.988262	110993367
ERR5240326	PRJEB37886	AMPLICON	SAMEA7989478	ERX5043412	COG-UK/ALDP-BCB0CA	Illumina NovaSeq 6000	PAIRED	PCR	VIRAL RNA	Severe acute respiratory syndrome coronavirus 2	Homo sapiens	ILLUMINA	2020-11-22	United Kingdom	Europe	20	2874.03	2174	0.962178	85942014
ERR5240330	PRJEB37886	AMPLICON	SAMEA7989482	ERX5043416	COG-UK/ALDP-BCB14F	Illumina NovaSeq 6000	PAIRED	PCR	VIRAL RNA	Severe acute respiratory syndrome coronavirus 2	Homo sapiens	ILLUMINA	2020-11-22	United Kingdom	Europe	28	3545.69	3228	0.981774	106026780
ERR5240333	PRJEB37886	AMPLICON	SAMEA7989485	ERX5043419	COG-UK/ALDP-BC7310	Illumina NovaSeq 6000	PAIRED	PCR	VIRAL RNA	Severe acute respiratory syndrome coronavirus 2	Homo sapiens	ILLUMINA	2020-11-22	United Kingdom	Europe	21	4489.05	4246	0.983781	134236180
ERR5240334	PRJEB37886	AMPLICON	SAMEA7989486	ERX5043420	COG-UK/ALDP-BCB121	Illumina NovaSeq 6000	PAIRED	PCR	VIRAL RNA	Severe acute respiratory syndrome coronavirus 2	Homo sapiens	ILLUMINA	2020-11-22	United Kingdom	Europe	25	3746.86	3505	0.991339	112042477
ERR5240338	PRJEB37886	AMPLICON	SAMEA7989490	ERX5043424	COG-UK/ALDP-BC6D8C	Illumina NovaSeq 6000	PAIRED	PCR	VIRAL RNA	Severe acute respiratory syndrome coronavirus 2	Homo sapiens	ILLUMINA	2020-11-20	United Kingdom	Europe	28	2083.92	1060	0.963047	62315437
ERR5240339	PRJEB37886	AMPLICON	SAMEA7989491	ERX5043425	COG-UK/ALDP-BC832E	Illumina NovaSeq 6000	PAIRED	PCR	VIRAL RNA	Severe acute respiratory syndrome coronavirus 2	Homo sapiens	ILLUMINA	2020-11-23	United Kingdom	Europe	23	4307.29	4049	0.987961	128800984
ERR5240341	PRJEB37886	AMPLICON	SAMEA7989493	ERX5043427	COG-UK/ALDP-BC6D7D	Illumina NovaSeq 6000	PAIRED	PCR	VIRAL RNA	Severe acute respiratory syndrome coronavirus 2	Homo sapiens	ILLUMINA	2020-11-20	United Kingdom	Europe	25	4480.86	4402	0.934889	133991172
ERR5240342	PRJEB37886	AMPLICON	SAMEA7989494	ERX5043428	COG-UK/ALDP-BC840D	Illumina NovaSeq 6000	PAIRED	PCR	VIRAL RNA	Severe acute respiratory syndrome coronavirus 2	Homo sapiens	ILLUMINA	2020-11-23	United Kingdom	Europe	39	2315.3	1249	0.95967	69234479
ERR5240343	PRJEB37886	AMPLICON	SAMEA7989495	ERX5043429	COG-UK/ALDP-BC6DE6	Illumina NovaSeq 6000	PAIRED	PCR	VIRAL RNA	Severe acute respiratory syndrome coronavirus 2	Homo sapiens	ILLUMINA	2020-11-21	United Kingdom	Europe	32	2032.07	1057	0.957964	60764969
ERR5240344	PRJEB37886	AMPLICON	SAMEA7989496	ERX5043430	COG-UK/ALDP-BC841C	Illumina NovaSeq 6000	PAIRED	PCR	VIRAL RNA	Severe acute respiratory syndrome coronavirus 2	Homo sapiens	ILLUMINA	2020-11-23	United Kingdom	Europe	28	4583.34	4441	0.921479	137055553
ERR5240348	PRJEB37886	AMPLICON	SAMEA7989500	ERX5043434	COG-UK/ALDP-BC834C	Illumina NovaSeq 6000	PAIRED	PCR	VIRAL RNA	Severe acute respiratory syndrome coronavirus 2	Homo sapiens	ILLUMINA	2020-11-23	United Kingdom	Europe	91	1697.12	877	0.920409	50748988
ERR5240349	PRJEB37886	AMPLICON	SAMEA7989501	ERX5043435	COG-UK/ALDP-BC6E5C	Illumina NovaSeq 6000	PAIRED	PCR	VIRAL RNA	Severe acute respiratory syndrome coronavirus 2	Homo sapiens	ILLUMINA	2020-11-21	United Kingdom	Europe	22	3564.7	2998	0.991339	106595232
ERR5240351	PRJEB37886	AMPLICON	SAMEA7989503	ERX5043437	COG-UK/ALDP-BC94FD	Illumina NovaSeq 6000	PAIRED	PCR	VIRAL RNA	Severe acute respiratory syndrome coronavirus 2	Homo sapiens	ILLUMINA	2020-11-21	United Kingdom	Europe	26	3598.46	3367	0.982644	107604854
ERR5240353	PRJEB37886	AMPLICON	SAMEA7989505	ERX5043439	COG-UK/ALDP-BC9A73	Illumina NovaSeq 6000	PAIRED	PCR	VIRAL RNA	Severe acute respiratory syndrome coronavirus 2	Homo sapiens	ILLUMINA	2020-11-23	United Kingdom	Europe	25	4049.45	3913	0.982978	121090813
ERR5240358	PRJEB37886	AMPLICON	SAMEA7989510	ERX5043444	COG-UK/ALDP-BC9A91	Illumina NovaSeq 6000	PAIRED	PCR	VIRAL RNA	Severe acute respiratory syndrome coronavirus 2	Homo sapiens	ILLUMINA	2020-11-23	United Kingdom	Europe	25	4360.83	4425	0.979969	130402009
ERR5240359	PRJEB37886	AMPLICON	SAMEA7989511	ERX5043445	COG-UK/ALDP-BC94A2	Illumina NovaSeq 6000	PAIRED	PCR	VIRAL RNA	Severe acute respiratory syndrome coronavirus 2	Homo sapiens	ILLUMINA	2020-11-21	United Kingdom	Europe	22	4406.59	4426	0.934789	131770116
ERR5240362	PRJEB37886	AMPLICON	SAMEA7989514	ERX5043448	COG-UK/ALDP-BC9ADD	Illumina NovaSeq 6000	PAIRED	PCR	VIRAL RNA	Severe acute respiratory syndrome coronavirus 2	Homo sapiens	ILLUMINA	2020-11-23	United Kingdom	Europe	19	3258.25	2591	0.923954	97431305
ERR5240363	PRJEB37886	AMPLICON	SAMEA7989515	ERX5043449	COG-UK/ALDP-BC9466	Illumina NovaSeq 6000	PAIRED	PCR	VIRAL RNA	Severe acute respiratory syndrome coronavirus 2	Homo sapiens	ILLUMINA	2020-11-22	United Kingdom	Europe	22	4009.47	3776	0.992609	119895096
ERR5240365	PRJEB37886	AMPLICON	SAMEA7989517	ERX5043451	COG-UK/ALDP-BCB2B5	Illumina NovaSeq 6000	PAIRED	PCR	VIRAL RNA	Severe acute respiratory syndrome coronavirus 2	Homo sapiens	ILLUMINA	2020-11-22	United Kingdom	Europe	26	4589.8	4842	0.909307	137248653
ERR5240367	PRJEB37886	AMPLICON	SAMEA7989519	ERX5043453	COG-UK/ALDP-BC8F75	Illumina NovaSeq 6000	PAIRED	PCR	VIRAL RNA	Severe acute respiratory syndrome coronavirus 2	Homo sapiens	ILLUMINA	2020-11-22	United Kingdom	Europe	30	4112.04	3895	0.981841	122962478
ERR5240369	PRJEB37886	AMPLICON	SAMEA7989521	ERX5043455	COG-UK/ALDP-BCB1C7	Illumina NovaSeq 6000	PAIRED	PCR	VIRAL RNA	Severe acute respiratory syndrome coronavirus 2	Homo sapiens	ILLUMINA	2020-11-21	United Kingdom	Europe	23	3056.43	2482	0.929539	91396483
ERR5240370	PRJEB37886	AMPLICON	SAMEA7989522	ERX5043456	COG-UK/ALDP-BC8F2A	Illumina NovaSeq 6000	PAIRED	PCR	VIRAL RNA	Severe acute respiratory syndrome coronavirus 2	Homo sapiens	ILLUMINA	2020-11-22	United Kingdom	Europe	23	4117.36	3929	0.990804	123121500
ERR5240372	PRJEB37886	AMPLICON	SAMEA7989524	ERX5043458	COG-UK/ALDP-BC8F84	Illumina NovaSeq 6000	PAIRED	PCR	VIRAL RNA	Severe acute respiratory syndrome coronavirus 2	Homo sapiens	ILLUMINA	2020-11-22	United Kingdom	Europe	22	3714.64	3489	0.955757	111078794
ERR5240377	PRJEB37886	AMPLICON	SAMEA7989529	ERX5043463	COG-UK/ALDP-BC8FA2	Illumina NovaSeq 6000	PAIRED	PCR	VIRAL RNA	Severe acute respiratory syndrome coronavirus 2	Homo sapiens	ILLUMINA	2020-11-22	United Kingdom	Europe	21	4497.53	4327	0.913855	134489718
ERR5240380	PRJEB37886	AMPLICON	SAMEA7989532	ERX5043466	COG-UK/ALDP-BC9B07	Illumina NovaSeq 6000	PAIRED	PCR	VIRAL RNA	Severe acute respiratory syndrome coronavirus 2	Homo sapiens	ILLUMINA	2020-11-23	United Kingdom	Europe	25	4483.49	4591	0.92071	134069889
ERR5240381	PRJEB37886	AMPLICON	SAMEA7989533	ERX5043467	COG-UK/ALDP-BC9527	Illumina NovaSeq 6000	PAIRED	PCR	VIRAL RNA	Severe acute respiratory syndrome coronavirus 2	Homo sapiens	ILLUMINA	2020-11-22	United Kingdom	Europe	27	3688.4	3338	0.973247	110294285
ERR5240383	PRJEB37886	AMPLICON	SAMEA7989535	ERX5043469	COG-UK/ALDP-BC94EE	Illumina NovaSeq 6000	PAIRED	PCR	VIRAL RNA	Severe acute respiratory syndrome coronavirus 2	Homo sapiens	ILLUMINA	2020-11-21	United Kingdom	Europe	22	4450.33	4541	0.9382	133078221
ERR5240385	PRJEB37886	AMPLICON	SAMEA7989537	ERX5043471	COG-UK/ALDP-BC9581	Illumina NovaSeq 6000	PAIRED	PCR	VIRAL RNA	Severe acute respiratory syndrome coronavirus 2	Homo sapiens	ILLUMINA	2020-11-21	United Kingdom	Europe	34	4468.53	4391	0.959469	133622383
ERR5240386	PRJEB37886	AMPLICON	SAMEA7989538	ERX5043472	COG-UK/ALDP-BC9B70	Illumina NovaSeq 6000	PAIRED	PCR	VIRAL RNA	Severe acute respiratory syndrome coronavirus 2	Homo sapiens	ILLUMINA	2020-11-22	United Kingdom	Europe	24	3193.76	2646	0.938802	95502995
ERR5240388	PRJEB37886	AMPLICON	SAMEA7989540	ERX5043474	COG-UK/ALDP-BC95DC	Illumina NovaSeq 6000	PAIRED	PCR	VIRAL RNA	Severe acute respiratory syndrome coronavirus 2	Homo sapiens	ILLUMINA	2020-11-22	United Kingdom	Europe	21	4543.72	4441	0.927867	135870866
ERR5240392	PRJEB37886	AMPLICON	SAMEA7989544	ERX5043478	COG-UK/ALDP-BC8F93	Illumina NovaSeq 6000	PAIRED	PCR	VIRAL RNA	Severe acute respiratory syndrome coronavirus 2	Homo sapiens	ILLUMINA	2020-11-22	United Kingdom	Europe	22	2943.48	2059	0.95248	88018827
ERR5240395	PRJEB37886	AMPLICON	SAMEA7989547	ERX5043481	COG-UK/ALDP-BC9008	Illumina NovaSeq 6000	PAIRED	PCR	VIRAL RNA	Severe acute respiratory syndrome coronavirus 2	Homo sapiens	ILLUMINA	2020-11-22	United Kingdom	Europe	20	3347.3	2974	0.961676	100094385
ERR5240396	PRJEB37886	AMPLICON	SAMEA7989548	ERX5043482	COG-UK/ALDP-BCB33A	Illumina NovaSeq 6000	PAIRED	PCR	VIRAL RNA	Severe acute respiratory syndrome coronavirus 2	Homo sapiens	ILLUMINA	2020-11-20	United Kingdom	Europe	24	3526.28	3246	0.957396	105446374
ERR5240399	PRJEB37886	AMPLICON	SAMEA7989551	ERX5043485	COG-UK/ALDP-BC9590	Illumina NovaSeq 6000	PAIRED	PCR	VIRAL RNA	Severe acute respiratory syndrome coronavirus 2	Homo sapiens	ILLUMINA	2020-11-22	United Kingdom	Europe	22	4544.85	4382	0.921045	135904644
ERR5240401	PRJEB37886	AMPLICON	SAMEA7989553	ERX5043487	COG-UK/ALDP-BC95EB	Illumina NovaSeq 6000	PAIRED	PCR	VIRAL RNA	Severe acute respiratory syndrome coronavirus 2	Homo sapiens	ILLUMINA	2020-11-21	United Kingdom	Europe	31	4290.79	3989	0.995954	128307495
ERR5240406	PRJEB37886	AMPLICON	SAMEA7989558	ERX5043492	COG-UK/ALDP-BC9B8F	Illumina NovaSeq 6000	PAIRED	PCR	VIRAL RNA	Severe acute respiratory syndrome coronavirus 2	Homo sapiens	ILLUMINA	2020-11-22	United Kingdom	Europe	28	4167.98	3980	0.988195	124635032
ERR5240410	PRJEB37886	AMPLICON	SAMEA7989562	ERX5043496	COG-UK/ALDP-BC9C04	Illumina NovaSeq 6000	PAIRED	PCR	VIRAL RNA	Severe acute respiratory syndrome coronavirus 2	Homo sapiens	ILLUMINA	2020-11-22	United Kingdom	Europe	22	4573.99	4728	0.936261	136776093
ERR5240411	PRJEB37886	AMPLICON	SAMEA7989563	ERX5043497	COG-UK/ALDP-BC95CD	Illumina NovaSeq 6000	PAIRED	PCR	VIRAL RNA	Severe acute respiratory syndrome coronavirus 2	Homo sapiens	ILLUMINA	2020-11-22	United Kingdom	Europe	23	3464.74	3054	0.958198	103606188
ERR5240412	PRJEB37886	AMPLICON	SAMEA7989564	ERX5043498	COG-UK/ALDP-BC95FA	Illumina NovaSeq 6000	PAIRED	PCR	VIRAL RNA	Severe acute respiratory syndrome coronavirus 2	Homo sapiens	ILLUMINA	2020-11-21	United Kingdom	Europe	25	3277.94	2698	0.95151	98020224
ERR5240417	PRJEB37886	AMPLICON	SAMEA7989569	ERX5043503	COG-UK/ALDP-BC90BD	Illumina NovaSeq 6000	PAIRED	PCR	VIRAL RNA	Severe acute respiratory syndrome coronavirus 2	Homo sapiens	ILLUMINA	2020-11-23	United Kingdom	Europe	23	4630.38	4609	0.924021	138462241
ERR5240418	PRJEB37886	AMPLICON	SAMEA7989570	ERX5043504	COG-UK/ALDP-BCB30D	Illumina NovaSeq 6000	PAIRED	PCR	VIRAL RNA	Severe acute respiratory syndrome coronavirus 2	Homo sapiens	ILLUMINA	2020-11-20	United Kingdom	Europe	34	4335.75	4180	0.985988	129651918
ERR5240419	PRJEB37886	AMPLICON	SAMEA7989571	ERX5043505	COG-UK/ALDP-BC90DB	Illumina NovaSeq 6000	PAIRED	PCR	VIRAL RNA	Severe acute respiratory syndrome coronavirus 2	Homo sapiens	ILLUMINA	2020-11-23	United Kingdom	Europe	22	4196.26	4013	0.991539	125480746
ERR5240421	PRJEB37886	AMPLICON	SAMEA7989573	ERX5043507	COG-UK/ALDP-BC90EA	Illumina NovaSeq 6000	PAIRED	PCR	VIRAL RNA	Severe acute respiratory syndrome coronavirus 2	Homo sapiens	ILLUMINA	2020-11-23	United Kingdom	Europe	25	4533.08	4557	0.954419	135552583
ERR5240423	PRJEB37886	AMPLICON	SAMEA7989575	ERX5043509	COG-UK/ALDP-BC9071	Illumina NovaSeq 6000	PAIRED	PCR	VIRAL RNA	Severe acute respiratory syndrome coronavirus 2	Homo sapiens	ILLUMINA	2020-11-23	United Kingdom	Europe	19	4207.01	4050	0.988195	125802145
ERR5240425	PRJEB37886	AMPLICON	SAMEA7989577	ERX5043511	COG-UK/ALDP-BC9026	Illumina NovaSeq 6000	PAIRED	PCR	VIRAL RNA	Severe acute respiratory syndrome coronavirus 2	Homo sapiens	ILLUMINA	2020-11-23	United Kingdom	Europe	23	4493.35	4525	0.977494	134364632
ERR5240427	PRJEB37886	AMPLICON	SAMEA7989579	ERX5043513	COG-UK/ALDP-BC90CC	Illumina NovaSeq 6000	PAIRED	PCR	VIRAL RNA	Severe acute respiratory syndrome coronavirus 2	Homo sapiens	ILLUMINA	2020-11-23	United Kingdom	Europe	26	4569.29	5022	0.90312	136635477
ERR5240432	PRJEB37886	AMPLICON	SAMEA7989584	ERX5043518	COG-UK/ALDP-BC9BE9	Illumina NovaSeq 6000	PAIRED	PCR	VIRAL RNA	Severe acute respiratory syndrome coronavirus 2	Homo sapiens	ILLUMINA	2020-11-22	United Kingdom	Europe	29	4599.93	4682	0.906899	137551669
ERR5240433	PRJEB37886	AMPLICON	SAMEA7989585	ERX5043519	COG-UK/ALDP-BC9C13	Illumina NovaSeq 6000	PAIRED	PCR	VIRAL RNA	Severe acute respiratory syndrome coronavirus 2	Homo sapiens	ILLUMINA	2020-11-22	United Kingdom	Europe	19	2574.04	1605	0.919038	76971393
ERR5240435	PRJEB37886	AMPLICON	SAMEA7989587	ERX5043521	COG-UK/ALDP-BC9615	Illumina NovaSeq 6000	PAIRED	PCR	VIRAL RNA	Severe acute respiratory syndrome coronavirus 2	Homo sapiens	ILLUMINA	2020-11-22	United Kingdom	Europe	31	4595.07	4599	0.914055	137406280
ERR5240436	PRJEB37886	AMPLICON	SAMEA7989588	ERX5043522	COG-UK/ALDP-BC9C22	Illumina NovaSeq 6000	PAIRED	PCR	VIRAL RNA	Severe acute respiratory syndrome coronavirus 2	Homo sapiens	ILLUMINA	2020-11-22	United Kingdom	Europe	20	4503.47	4239	0.974183	134667246
ERR5240437	PRJEB37886	AMPLICON	SAMEA7989589	ERX5043523	COG-UK/ALDP-BC9660	Illumina NovaSeq 6000	PAIRED	PCR	VIRAL RNA	Severe acute respiratory syndrome coronavirus 2	Homo sapiens	ILLUMINA	2020-11-22	United Kingdom	Europe	25	2668.32	1908	0.942614	79790891
ERR5240438	PRJEB37886	AMPLICON	SAMEA7989590	ERX5043524	COG-UK/ALDP-BC9C6E	Illumina NovaSeq 6000	PAIRED	PCR	VIRAL RNA	Severe acute respiratory syndrome coronavirus 2	Homo sapiens	ILLUMINA	2020-11-22	United Kingdom	Europe	24	4176.7	3983	0.988396	124895732
ERR5240439	PRJEB37886	AMPLICON	SAMEA7989591	ERX5043525	COG-UK/ALDP-BC968E	Illumina NovaSeq 6000	PAIRED	PCR	VIRAL RNA	Severe acute respiratory syndrome coronavirus 2	Homo sapiens	ILLUMINA	2020-11-21	United Kingdom	Europe	33	3578.95	3379	0.972344	107021198
ERR5240440	PRJEB37886	AMPLICON	SAMEA7989592	ERX5043526	COG-UK/ALDP-BC9BCB	Illumina NovaSeq 6000	PAIRED	PCR	VIRAL RNA	Severe acute respiratory syndrome coronavirus 2	Homo sapiens	ILLUMINA	2020-11-22	United Kingdom	Europe	24	4540.51	4734	0.953717	135774809
ERR5240441	PRJEB37886	AMPLICON	SAMEA7989593	ERX5043527	COG-UK/ALDP-BC96AC	Illumina NovaSeq 6000	PAIRED	PCR	VIRAL RNA	Severe acute respiratory syndrome coronavirus 2	Homo sapiens	ILLUMINA	2020-11-22	United Kingdom	Europe	28	2822.06	2214	0.933084	84387933
ERR5240446	PRJEB37886	AMPLICON	SAMEA7989598	ERX5043532	COG-UK/ALDP-BC90AE	Illumina NovaSeq 6000	PAIRED	PCR	VIRAL RNA	Severe acute respiratory syndrome coronavirus 2	Homo sapiens	ILLUMINA	2020-11-23	United Kingdom	Europe	25	4345.23	4081	0.98766	129935330
ERR5240447	PRJEB37886	AMPLICON	SAMEA7989599	ERX5043533	COG-UK/ALDP-BC8B26	Illumina NovaSeq 6000	PAIRED	PCR	VIRAL RNA	Severe acute respiratory syndrome coronavirus 2	Homo sapiens	ILLUMINA	2020-11-21	United Kingdom	Europe	26	4570.7	4251	0.992609	136677718
ERR5240448	PRJEB37886	AMPLICON	SAMEA7989600	ERX5043534	COG-UK/ALDP-BC9053	Illumina NovaSeq 6000	PAIRED	PCR	VIRAL RNA	Severe acute respiratory syndrome coronavirus 2	Homo sapiens	ILLUMINA	2020-11-23	United Kingdom	Europe	20	4277.67	4081	0.988262	127915069
ERR5240449	PRJEB37886	AMPLICON	SAMEA7989601	ERX5043535	COG-UK/ALDP-BC8AED	Illumina NovaSeq 6000	PAIRED	PCR	VIRAL RNA	Severe acute respiratory syndrome coronavirus 2	Homo sapiens	ILLUMINA	2020-11-21	United Kingdom	Europe	17	4563.6	4626	0.948901	136465419
ERR5240451	PRJEB37886	AMPLICON	SAMEA7989603	ERX5043537	COG-UK/ALDP-BC8B17	Illumina NovaSeq 6000	PAIRED	PCR	VIRAL RNA	Severe acute respiratory syndrome coronavirus 2	Homo sapiens	ILLUMINA	2020-11-20	United Kingdom	Europe	24	4367.14	4070	0.992609	130590528
ERR5240452	PRJEB37886	AMPLICON	SAMEA7989604	ERX5043538	COG-UK/ALDP-BC9035	Illumina NovaSeq 6000	PAIRED	PCR	VIRAL RNA	Severe acute respiratory syndrome coronavirus 2	Homo sapiens	ILLUMINA	2020-11-23	United Kingdom	Europe	30	4310.98	4057	0.992609	128911268
ERR5240453	PRJEB37886	AMPLICON	SAMEA7989605	ERX5043539	COG-UK/ALDP-BC8AA1	Illumina NovaSeq 6000	PAIRED	PCR	VIRAL RNA	Severe acute respiratory syndrome coronavirus 2	Homo sapiens	ILLUMINA	2020-11-21	United Kingdom	Europe	24	4532.07	4567	0.907601	135522578
ERR5240455	PRJEB37886	AMPLICON	SAMEA7989607	ERX5043541	COG-UK/ALDP-BC8AB0	Illumina NovaSeq 6000	PAIRED	PCR	VIRAL RNA	Severe acute respiratory syndrome coronavirus 2	Homo sapiens	ILLUMINA	2020-11-21	United Kingdom	Europe	27	4292.92	4050	0.993512	128371272
ERR5240462	PRJEB37886	AMPLICON	SAMEA7989614	ERX5043548	COG-UK/ALDP-BC9633	Illumina NovaSeq 6000	PAIRED	PCR	VIRAL RNA	Severe acute respiratory syndrome coronavirus 2	Homo sapiens	ILLUMINA	2020-11-20	United Kingdom	Europe	25	4180.14	4029	0.991071	124998611
ERR5240464	PRJEB37886	AMPLICON	SAMEA7989616	ERX5043550	COG-UK/ALDP-BC9D5C	Illumina NovaSeq 6000	PAIRED	PCR	VIRAL RNA	Severe acute respiratory syndrome coronavirus 2	Homo sapiens	ILLUMINA	2020-11-22	United Kingdom	Europe	19	4625.16	4802	0.917433	138306295
ERR5240466	PRJEB37886	AMPLICON	SAMEA7989618	ERX5043552	COG-UK/ALDP-BC9D10	Illumina NovaSeq 6000	PAIRED	PCR	VIRAL RNA	Severe acute respiratory syndrome coronavirus 2	Homo sapiens	ILLUMINA	2020-11-22	United Kingdom	Europe	24	4452.33	4221	0.988061	133138138
ERR5240470	PRJEB37886	AMPLICON	SAMEA7989622	ERX5043556	COG-UK/ALDP-BC9D6B	Illumina NovaSeq 6000	PAIRED	PCR	VIRAL RNA	Severe acute respiratory syndrome coronavirus 2	Homo sapiens	ILLUMINA	2020-11-22	United Kingdom	Europe	24	4589.59	4461	0.925058	137242612
ERR5240473	PRJEB37886	AMPLICON	SAMEA7989625	ERX5043559	COG-UK/ALDP-BC9123	Illumina NovaSeq 6000	PAIRED	PCR	VIRAL RNA	Severe acute respiratory syndrome coronavirus 2	Homo sapiens	ILLUMINA	2020-11-23	United Kingdom	Europe	30	4614.37	4882	0.909106	137983556
ERR5240478	PRJEB37886	AMPLICON	SAMEA7989630	ERX5043564	COG-UK/ALDP-BC9132	Illumina NovaSeq 6000	PAIRED	PCR	VIRAL RNA	Severe acute respiratory syndrome coronavirus 2	Homo sapiens	ILLUMINA	2020-11-23	United Kingdom	Europe	21	3150.55	2520	0.963448	94210998
ERR5240480	PRJEB37886	AMPLICON	SAMEA7989632	ERX5043566	COG-UK/ALDP-BC91C9	Illumina NovaSeq 6000	PAIRED	PCR	VIRAL RNA	Severe acute respiratory syndrome coronavirus 2	Homo sapiens	ILLUMINA	2020-11-23	United Kingdom	Europe	24	4347.35	4071	0.995954	129998884
ERR5240483	PRJEB37886	AMPLICON	SAMEA7989635	ERX5043569	COG-UK/ALDP-BC9721	Illumina NovaSeq 6000	PAIRED	PCR	VIRAL RNA	Severe acute respiratory syndrome coronavirus 2	Homo sapiens	ILLUMINA	2020-11-23	United Kingdom	Europe	24	4492.24	4331	0.988028	134331583
ERR5240489	PRJEB37886	AMPLICON	SAMEA7989641	ERX5043575	COG-UK/ALDP-BC9712	Illumina NovaSeq 6000	PAIRED	PCR	VIRAL RNA	Severe acute respiratory syndrome coronavirus 2	Homo sapiens	ILLUMINA	2020-11-23	United Kingdom	Europe	22	4618.28	4491	0.927031	138100369
ERR5240490	PRJEB37886	AMPLICON	SAMEA7989642	ERX5043576	COG-UK/ALDP-BC9D7A	Illumina NovaSeq 6000	PAIRED	PCR	VIRAL RNA	Severe acute respiratory syndrome coronavirus 2	Homo sapiens	ILLUMINA	2020-11-22	United Kingdom	Europe	23	4231.51	4088	0.995954	126534824
ERR5240491	PRJEB37886	AMPLICON	SAMEA7989643	ERX5043577	COG-UK/ALDP-BC9CF5	Illumina NovaSeq 6000	PAIRED	PCR	VIRAL RNA	Severe acute respiratory syndrome coronavirus 2	Homo sapiens	ILLUMINA	2020-11-22	United Kingdom	Europe	25	3909.75	3674	0.983179	116913389
ERR5240496	PRJEB37886	AMPLICON	SAMEA7989648	ERX5043582	COG-UK/ALDP-BC9D2F	Illumina NovaSeq 6000	PAIRED	PCR	VIRAL RNA	Severe acute respiratory syndrome coronavirus 2	Homo sapiens	ILLUMINA	2020-11-22	United Kingdom	Europe	22	4374.19	4103	0.995954	130801444
ERR5240497	PRJEB37886	AMPLICON	SAMEA7989649	ERX5043583	COG-UK/ALDP-BC8BF9	Illumina NovaSeq 6000	PAIRED	PCR	VIRAL RNA	Severe acute respiratory syndrome coronavirus 2	Homo sapiens	ILLUMINA	2020-11-20	United Kingdom	Europe	25	4178.47	3915	0.995954	124948827
ERR5240498	PRJEB37886	AMPLICON	SAMEA7989650	ERX5043584	COG-UK/ALDP-BC9220	Illumina NovaSeq 6000	PAIRED	PCR	VIRAL RNA	Severe acute respiratory syndrome coronavirus 2	Homo sapiens	ILLUMINA	2020-11-23	United Kingdom	Europe	23	4597.81	4438	0.972578	137488289
ERR5240500	PRJEB37886	AMPLICON	SAMEA7989652	ERX5043586	COG-UK/ALDP-BC918D	Illumina NovaSeq 6000	PAIRED	PCR	VIRAL RNA	Severe acute respiratory syndrome coronavirus 2	Homo sapiens	ILLUMINA	2020-11-23	United Kingdom	Europe	26	2840.34	2154	0.967896	84934649
ERR5240501	PRJEB37886	AMPLICON	SAMEA7989653	ERX5043587	COG-UK/ALDP-BC8BDB	Illumina NovaSeq 6000	PAIRED	PCR	VIRAL RNA	Severe acute respiratory syndrome coronavirus 2	Homo sapiens	ILLUMINA	2020-11-21	United Kingdom	Europe	22	4468.91	4236	0.995954	133633902
ERR5240503	PRJEB37886	AMPLICON	SAMEA7989655	ERX5043589	COG-UK/ALDP-BC91AB	Illumina NovaSeq 6000	PAIRED	PCR	VIRAL RNA	Severe acute respiratory syndrome coronavirus 2	Homo sapiens	ILLUMINA	2020-11-23	United Kingdom	Europe	22	4466.12	4222	0.98251	133550381
ERR5240508	PRJEB37886	AMPLICON	SAMEA7989660	ERX5043594	COG-UK/ALDP-BC979A	Illumina NovaSeq 6000	PAIRED	PCR	VIRAL RNA	Severe acute respiratory syndrome coronavirus 2	Homo sapiens	ILLUMINA	2020-11-23	United Kingdom	Europe	23	4445.05	4196	0.995954	132920333
ERR5240510	PRJEB37886	AMPLICON	SAMEA7989662	ERX5043596	COG-UK/ALDP-BC974F	Illumina NovaSeq 6000	PAIRED	PCR	VIRAL RNA	Severe acute respiratory syndrome coronavirus 2	Homo sapiens	ILLUMINA	2020-11-23	United Kingdom	Europe	22	4269.39	4041	0.995954	127667427
ERR5240511	PRJEB37886	AMPLICON	SAMEA7989663	ERX5043597	COG-UK/ALDP-BC9CD7	Illumina NovaSeq 6000	PAIRED	PCR	VIRAL RNA	Severe acute respiratory syndrome coronavirus 2	Homo sapiens	ILLUMINA	2020-11-22	United Kingdom	Europe	22	3808.96	3645	0.989332	113899389
ERR5240513	PRJEB37886	AMPLICON	SAMEA7989665	ERX5043599	COG-UK/ALDP-BC9D3E	Illumina NovaSeq 6000	PAIRED	PCR	VIRAL RNA	Severe acute respiratory syndrome coronavirus 2	Homo sapiens	ILLUMINA	2020-11-22	United Kingdom	Europe	21	3663.36	3384	0.971341	109545531
ERR5240514	PRJEB37886	AMPLICON	SAMEA7989666	ERX5043600	COG-UK/ALDP-BC97A9	Illumina NovaSeq 6000	PAIRED	PCR	VIRAL RNA	Severe acute respiratory syndrome coronavirus 2	Homo sapiens	ILLUMINA	2020-11-23	United Kingdom	Europe	20	2597.52	1674	0.936461	77673639
ERR5240516	PRJEB37886	AMPLICON	SAMEA7989668	ERX5043602	COG-UK/ALDP-BC984C	Illumina NovaSeq 6000	PAIRED	PCR	VIRAL RNA	Severe acute respiratory syndrome coronavirus 2	Homo sapiens	ILLUMINA	2020-11-23	United Kingdom	Europe	25	4390.2	4128	0.995954	131280216
ERR5240517	PRJEB37886	AMPLICON	SAMEA7989669	ERX5043603	COG-UK/ALDP-BC9E0E	Illumina NovaSeq 6000	PAIRED	PCR	VIRAL RNA	Severe acute respiratory syndrome coronavirus 2	Homo sapiens	ILLUMINA	2020-11-22	United Kingdom	Europe	20	4585.98	4732	0.941879	137134671
ERR5240523	PRJEB37886	AMPLICON	SAMEA7989675	ERX5043609	COG-UK/ALDP-BC91BA	Illumina NovaSeq 6000	PAIRED	PCR	VIRAL RNA	Severe acute respiratory syndrome coronavirus 2	Homo sapiens	ILLUMINA	2020-11-23	United Kingdom	Europe	20	2679.99	1874	0.963315	80139872
ERR5240524	PRJEB37886	AMPLICON	SAMEA7989676	ERX5043610	COG-UK/ALDP-BC8C14	Illumina NovaSeq 6000	PAIRED	PCR	VIRAL RNA	Severe acute respiratory syndrome coronavirus 2	Homo sapiens	ILLUMINA	2020-11-21	United Kingdom	Europe	21	1983.32	1014	0.900746	59307132
ERR5240528	PRJEB37886	AMPLICON	SAMEA7989680	ERX5043614	COG-UK/ALDP-BC8C9C	Illumina NovaSeq 6000	PAIRED	PCR	VIRAL RNA	Severe acute respiratory syndrome coronavirus 2	Homo sapiens	ILLUMINA	2020-11-21	United Kingdom	Europe	28	4272.88	4124	0.995954	127771851
ERR5240529	PRJEB37886	AMPLICON	SAMEA7989681	ERX5043615	COG-UK/ALDP-BC8CF6	Illumina NovaSeq 6000	PAIRED	PCR	VIRAL RNA	Severe acute respiratory syndrome coronavirus 2	Homo sapiens	ILLUMINA	2020-11-22	United Kingdom	Europe	26	3207.67	2737	0.969134	95918863
ERR5240532	PRJEB37886	AMPLICON	SAMEA7989684	ERX5043618	COG-UK/ALDP-BC98C4	Illumina NovaSeq 6000	PAIRED	PCR	VIRAL RNA	Severe acute respiratory syndrome coronavirus 2	Homo sapiens	ILLUMINA	2020-11-23	United Kingdom	Europe	33	4020.22	3859	0.973247	120216754
ERR5240533	PRJEB37886	AMPLICON	SAMEA7989685	ERX5043619	COG-UK/ALDP-BC9DE3	Illumina NovaSeq 6000	PAIRED	PCR	VIRAL RNA	Severe acute respiratory syndrome coronavirus 2	Homo sapiens	ILLUMINA	2020-11-22	United Kingdom	Europe	24	4280.08	3979	0.995954	127987307
ERR5240535	PRJEB37886	AMPLICON	SAMEA7989687	ERX5043621	COG-UK/ALDP-BC9E4A	Illumina NovaSeq 6000	PAIRED	PCR	VIRAL RNA	Severe acute respiratory syndrome coronavirus 2	Homo sapiens	ILLUMINA	2020-11-22	United Kingdom	Europe	21	4492.76	4207	0.991004	134347030
ERR5240540	PRJEB37886	AMPLICON	SAMEA7989692	ERX5043626	COG-UK/ALDP-BC9897	Illumina NovaSeq 6000	PAIRED	PCR	VIRAL RNA	Severe acute respiratory syndrome coronavirus 2	Homo sapiens	ILLUMINA	2020-11-23	United Kingdom	Europe	23	4642.46	4930	0.910578	138823517
ERR5240547	PRJEB37886	AMPLICON	SAMEA7989699	ERX5043633	COG-UK/ALDP-BC8CAB	Illumina NovaSeq 6000	PAIRED	PCR	VIRAL RNA	Severe acute respiratory syndrome coronavirus 2	Homo sapiens	ILLUMINA	2020-11-22	United Kingdom	Europe	30	4565.81	4497	0.97007	136531332
ERR5240549	PRJEB37886	AMPLICON	SAMEA7989701	ERX5043635	COG-UK/ALDP-BC8CBA	Illumina NovaSeq 6000	PAIRED	PCR	VIRAL RNA	Severe acute respiratory syndrome coronavirus 2	Homo sapiens	ILLUMINA	2020-11-22	United Kingdom	Europe	21	2980.22	2425	0.964285	89117627
ERR5240553	PRJEB37886	AMPLICON	SAMEA7989705	ERX5043639	COG-UK/ALDP-BC928A	Illumina NovaSeq 6000	PAIRED	PCR	VIRAL RNA	Severe acute respiratory syndrome coronavirus 2	Homo sapiens	ILLUMINA	2020-11-22	United Kingdom	Europe	20	4398.1	4075	0.995954	131516439
ERR5240555	PRJEB37886	AMPLICON	SAMEA7989707	ERX5043641	COG-UK/ALDP-BC92C6	Illumina NovaSeq 6000	PAIRED	PCR	VIRAL RNA	Severe acute respiratory syndrome coronavirus 2	Homo sapiens	ILLUMINA	2020-11-22	United Kingdom	Europe	24	4615.88	4738	0.953282	138028594
ERR5240556	PRJEB37886	AMPLICON	SAMEA7989708	ERX5043642	COG-UK/ALDP-BC8C8D	Illumina NovaSeq 6000	PAIRED	PCR	VIRAL RNA	Severe acute respiratory syndrome coronavirus 2	Homo sapiens	ILLUMINA	2020-11-22	United Kingdom	Europe	22	4625.35	4887	0.911414	138311710
ERR5240558	PRJEB37886	AMPLICON	SAMEA7989710	ERX5043644	COG-UK/ALDP-BC97F4	Illumina NovaSeq 6000	PAIRED	PCR	VIRAL RNA	Severe acute respiratory syndrome coronavirus 2	Homo sapiens	ILLUMINA	2020-11-21	United Kingdom	Europe	26	4490.57	4209	0.991004	134281480
ERR5240560	PRJEB37886	AMPLICON	SAMEA7989712	ERX5043646	COG-UK/ALDP-BC9EC2	Illumina NovaSeq 6000	PAIRED	PCR	VIRAL RNA	Severe acute respiratory syndrome coronavirus 2	Homo sapiens	ILLUMINA	2020-11-22	United Kingdom	Europe	23	4569.45	4504	0.976357	136640317
ERR5240561	PRJEB37886	AMPLICON	SAMEA7989713	ERX5043647	COG-UK/ALDP-BC9EFF	Illumina NovaSeq 6000	PAIRED	PCR	VIRAL RNA	Severe acute respiratory syndrome coronavirus 2	Homo sapiens	ILLUMINA	2020-11-22	United Kingdom	Europe	16	4572.49	4594	0.967562	136731138
ERR5240562	PRJEB37886	AMPLICON	SAMEA7989714	ERX5043648	COG-UK/ALDP-BC97C7	Illumina NovaSeq 6000	PAIRED	PCR	VIRAL RNA	Severe acute respiratory syndrome coronavirus 2	Homo sapiens	ILLUMINA	2020-11-21	United Kingdom	Europe	21	3589.2	3247	0.986924	107327913
ERR5240563	PRJEB37886	AMPLICON	SAMEA7989715	ERX5043649	COG-UK/ALDP-BC9E77	Illumina NovaSeq 6000	PAIRED	PCR	VIRAL RNA	Severe acute respiratory syndrome coronavirus 2	Homo sapiens	ILLUMINA	2020-11-22	United Kingdom	Europe	22	2151.1	1240	0.926763	64324468
ERR5240566	PRJEB37886	AMPLICON	SAMEA7989718	ERX5043652	COG-UK/ALDP-BC9F0B	Illumina NovaSeq 6000	PAIRED	PCR	VIRAL RNA	Severe acute respiratory syndrome coronavirus 2	Homo sapiens	ILLUMINA	2020-11-22	United Kingdom	Europe	21	4445.45	4064	0.995954	132932142
ERR5240567	PRJEB37886	AMPLICON	SAMEA7989719	ERX5043653	COG-UK/ALDP-BC97E5	Illumina NovaSeq 6000	PAIRED	PCR	VIRAL RNA	Severe acute respiratory syndrome coronavirus 2	Homo sapiens	ILLUMINA	2020-11-22	United Kingdom	Europe	20	4528.47	4347	0.984751	135414897
ERR5240568	PRJEB37886	AMPLICON	SAMEA7989720	ERX5043654	COG-UK/ALDP-BC9E68	Illumina NovaSeq 6000	PAIRED	PCR	VIRAL RNA	Severe acute respiratory syndrome coronavirus 2	Homo sapiens	ILLUMINA	2020-11-22	United Kingdom	Europe	23	2727.04	1780	0.957228	81546668
ERR5240572	PRJEB37886	AMPLICON	SAMEA7989724	ERX5043658	COG-UK/ALDP-BC935A	Illumina NovaSeq 6000	PAIRED	PCR	VIRAL RNA	Severe acute respiratory syndrome coronavirus 2	Homo sapiens	ILLUMINA	2020-11-22	United Kingdom	Europe	27	3794.2	3473	0.995853	113457845
ERR5240574	PRJEB37886	AMPLICON	SAMEA7989726	ERX5043660	COG-UK/ALDP-BC931E	Illumina NovaSeq 6000	PAIRED	PCR	VIRAL RNA	Severe acute respiratory syndrome coronavirus 2	Homo sapiens	ILLUMINA	2020-11-22	United Kingdom	Europe	22	3074.45	2493	0.979801	91935247
ERR5240577	PRJEB37886	AMPLICON	SAMEA7989729	ERX5043663	COG-UK/ALDP-BC9378	Illumina NovaSeq 6000	PAIRED	PCR	VIRAL RNA	Severe acute respiratory syndrome coronavirus 2	Homo sapiens	ILLUMINA	2020-11-22	United Kingdom	Europe	30	4588.46	4411	0.971742	137208608
ERR5240581	PRJEB37886	AMPLICON	SAMEA7989733	ERX5043667	COG-UK/ALDP-BC9ED1	Illumina NovaSeq 6000	PAIRED	PCR	VIRAL RNA	Severe acute respiratory syndrome coronavirus 2	Homo sapiens	ILLUMINA	2020-11-22	United Kingdom	Europe	23	3908.48	3713	0.995954	116875399
ERR5240583	PRJEB37886	AMPLICON	SAMEA7989735	ERX5043669	COG-UK/ALDP-BC9F1A	Illumina NovaSeq 6000	PAIRED	PCR	VIRAL RNA	Severe acute respiratory syndrome coronavirus 2	Homo sapiens	ILLUMINA	2020-11-22	United Kingdom	Europe	20	1989.78	954	0.901716	59500513
ERR5240584	PRJEB37886	AMPLICON	SAMEA7989736	ERX5043670	COG-UK/ALDP-BC99B2	Illumina NovaSeq 6000	PAIRED	PCR	VIRAL RNA	Severe acute respiratory syndrome coronavirus 2	Homo sapiens	ILLUMINA	2020-11-23	United Kingdom	Europe	24	4372.04	4114	0.995954	130737040
ERR5240592	PRJEB37886	AMPLICON	SAMEA7989744	ERX5043678	COG-UK/ALDP-BC98F1	Illumina NovaSeq 6000	PAIRED	PCR	VIRAL RNA	Severe acute respiratory syndrome coronavirus 2	Homo sapiens	ILLUMINA	2020-11-23	United Kingdom	Europe	29	4100.18	3881	0.986256	122607540
ERR5240600	PRJEB37886	AMPLICON	SAMEA7989752	ERX5043686	COG-UK/ALDP-BC93C3	Illumina NovaSeq 6000	PAIRED	PCR	VIRAL RNA	Severe acute respiratory syndrome coronavirus 2	Homo sapiens	ILLUMINA	2020-11-22	United Kingdom	Europe	21	2649.17	1697	0.943785	79218147
ERR5240601	PRJEB37886	AMPLICON	SAMEA7989753	ERX5043687	COG-UK/ALDP-BC8DA8	Illumina NovaSeq 6000	PAIRED	PCR	VIRAL RNA	Severe acute respiratory syndrome coronavirus 2	Homo sapiens	ILLUMINA	2020-11-22	United Kingdom	Europe	23	4193.99	4063	0.991339	125412795
ERR5240603	PRJEB37886	AMPLICON	SAMEA7989755	ERX5043689	COG-UK/ALDP-BC8D6C	Illumina NovaSeq 6000	PAIRED	PCR	VIRAL RNA	Severe acute respiratory syndrome coronavirus 2	Homo sapiens	ILLUMINA	2020-11-22	United Kingdom	Europe	23	4568.66	4280	0.991004	136616537
ERR5240604	PRJEB37886	AMPLICON	SAMEA7989756	ERX5043690	COG-UK/ALDP-BC940C	Illumina NovaSeq 6000	PAIRED	PCR	VIRAL RNA	Severe acute respiratory syndrome coronavirus 2	Homo sapiens	ILLUMINA	2020-11-21	United Kingdom	Europe	22	2482.64	1541	0.955122	74238253
ERR5240607	PRJEB37886	AMPLICON	SAMEA7989759	ERX5043693	COG-UK/ALDP-BC9F47	Illumina NovaSeq 6000	PAIRED	PCR	VIRAL RNA	Severe acute respiratory syndrome coronavirus 2	Homo sapiens	ILLUMINA	2020-11-22	United Kingdom	Europe	21	2596.32	1633	0.945925	77637753
ERR5240608	PRJEB37886	AMPLICON	SAMEA7989760	ERX5043694	COG-UK/ALDP-BC98E2	Illumina NovaSeq 6000	PAIRED	PCR	VIRAL RNA	Severe acute respiratory syndrome coronavirus 2	Homo sapiens	ILLUMINA	2020-11-23	United Kingdom	Europe	24	4398.54	4162	0.995954	131529608
ERR5240615	PRJEB37886	AMPLICON	SAMEA7989767	ERX5043701	COG-UK/ALDP-BC9985	Illumina NovaSeq 6000	PAIRED	PCR	VIRAL RNA	Severe acute respiratory syndrome coronavirus 2	Homo sapiens	ILLUMINA	2020-11-23	United Kingdom	Europe	25	3300.21	2719	0.982711	98686276
ERR5240616	PRJEB37886	AMPLICON	SAMEA7989768	ERX5043702	COG-UK/ALDP-BC9F92	Illumina NovaSeq 6000	PAIRED	PCR	VIRAL RNA	Severe acute respiratory syndrome coronavirus 2	Homo sapiens	ILLUMINA	2020-11-23	United Kingdom	Europe	24	4442.15	4191	0.995954	132833526
ERR5240619	PRJEB37886	AMPLICON	SAMEA7989771	ERX5043705	COG-UK/ALDP-BC9FDE	Illumina NovaSeq 6000	PAIRED	PCR	VIRAL RNA	Severe acute respiratory syndrome coronavirus 2	Homo sapiens	ILLUMINA	2020-11-23	United Kingdom	Europe	21	3003.22	2242	0.962713	89805292
ERR5240624	PRJEB37886	AMPLICON	SAMEA7989776	ERX5043710	COG-UK/ALDP-BC8E78	Illumina NovaSeq 6000	PAIRED	PCR	VIRAL RNA	Severe acute respiratory syndrome coronavirus 2	Homo sapiens	ILLUMINA	2020-11-22	United Kingdom	Europe	29	2323.51	1413	0.944822	69479782
ERR5240626	PRJEB37886	AMPLICON	SAMEA7989778	ERX5043712	COG-UK/ALDP-BC9545	Illumina NovaSeq 6000	PAIRED	PCR	VIRAL RNA	Severe acute respiratory syndrome coronavirus 2	Homo sapiens	ILLUMINA	2020-11-22	United Kingdom	Europe	20	4572.94	4299	0.971006	136744695
ERR5240627	PRJEB37886	AMPLICON	SAMEA7989779	ERX5043713	COG-UK/ALDP-BC8E69	Illumina NovaSeq 6000	PAIRED	PCR	VIRAL RNA	Severe acute respiratory syndrome coronavirus 2	Homo sapiens	ILLUMINA	2020-11-21	United Kingdom	Europe	19	4536.01	4258	0.981841	135640199
ERR5240629	PRJEB37886	AMPLICON	SAMEA7989781	ERX5043715	COG-UK/ALDP-BC8EF0	Illumina NovaSeq 6000	PAIRED	PCR	VIRAL RNA	Severe acute respiratory syndrome coronavirus 2	Homo sapiens	ILLUMINA	2020-11-23	United Kingdom	Europe	25	4066.74	3783	0.995954	121607792
ERR5240632	PRJEB37886	AMPLICON	SAMEA7989784	ERX5043718	COG-UK/ALDP-BC9FA1	Illumina NovaSeq 6000	PAIRED	PCR	VIRAL RNA	Severe acute respiratory syndrome coronavirus 2	Homo sapiens	ILLUMINA	2020-11-23	United Kingdom	Europe	23	4490.78	4206	0.983346	134287776
ERR5240633	PRJEB37886	AMPLICON	SAMEA7989785	ERX5043719	COG-UK/ALDP-BC9994	Illumina NovaSeq 6000	PAIRED	PCR	VIRAL RNA	Severe acute respiratory syndrome coronavirus 2	Homo sapiens	ILLUMINA	2020-11-23	United Kingdom	Europe	32	4498.67	4377	0.958967	134523773
ERR5240634	PRJEB37886	AMPLICON	SAMEA7989786	ERX5043720	COG-UK/ALDP-BC9FCF	Illumina NovaSeq 6000	PAIRED	PCR	VIRAL RNA	Severe acute respiratory syndrome coronavirus 2	Homo sapiens	ILLUMINA	2020-11-23	United Kingdom	Europe	24	4582.32	4710	0.94345	137025017
ERR5240635	PRJEB37886	AMPLICON	SAMEA7989787	ERX5043721	COG-UK/ALDP-BC9A0A	Illumina NovaSeq 6000	PAIRED	PCR	VIRAL RNA	Severe acute respiratory syndrome coronavirus 2	Homo sapiens	ILLUMINA	2020-11-23	United Kingdom	Europe	27	4409.14	4203	0.979734	131846378
ERR5240638	PRJEB37886	AMPLICON	SAMEA7989790	ERX5043724	COG-UK/ALDP-BC9FFC	Illumina NovaSeq 6000	PAIRED	PCR	VIRAL RNA	Severe acute respiratory syndrome coronavirus 2	Homo sapiens	ILLUMINA	2020-11-23	United Kingdom	Europe	22	3824.19	3574	0.99087	114354698
ERR5240640	PRJEB37886	AMPLICON	SAMEA7989792	ERX5043726	COG-UK/ALDP-BCA070	Illumina NovaSeq 6000	PAIRED	PCR	VIRAL RNA	Severe acute respiratory syndrome coronavirus 2	Homo sapiens	ILLUMINA	2020-11-23	United Kingdom	Europe	26	4598.26	4639	0.934589	137501784
ERR5240645	PRJEB37886	AMPLICON	SAMEA7989797	ERX5043731	COG-UK/ALDP-BCA007	Illumina NovaSeq 6000	PAIRED	PCR	VIRAL RNA	Severe acute respiratory syndrome coronavirus 2	Homo sapiens	ILLUMINA	2020-11-23	United Kingdom	Europe	22	2828.15	1859	0.945591	84570192
ERR5244588	PRJEB37886	AMPLICON	SAMEA7993544	ERX5047649	COG-UK/MILK-BFCE8A	Illumina NovaSeq 6000	PAIRED	PCR	VIRAL RNA	Severe acute respiratory syndrome coronavirus 2	Homo sapiens	ILLUMINA	2020-12-02	United Kingdom	Europe	19	3856.93	3531	0.990804	115333825
ERR5244589	PRJEB37886	AMPLICON	SAMEA7993545	ERX5047650	COG-UK/MILK-BFF476	Illumina NovaSeq 6000	PAIRED	PCR	VIRAL RNA	Severe acute respiratory syndrome coronavirus 2	Homo sapiens	ILLUMINA	2020-12-01	United Kingdom	Europe	42	4491.27	4189	0.995318	134302357
ERR5244590	PRJEB37886	AMPLICON	SAMEA7993546	ERX5047651	COG-UK/MILK-BFFAB0	Illumina NovaSeq 6000	PAIRED	PCR	VIRAL RNA	Severe acute respiratory syndrome coronavirus 2	Homo sapiens	ILLUMINA	2020-12-02	United Kingdom	Europe	39	4418.09	4126	0.995318	132114103
ERR5244591	PRJEB37886	AMPLICON	SAMEA7993547	ERX5047652	COG-UK/MILK-BFFA65	Illumina NovaSeq 6000	PAIRED	PCR	VIRAL RNA	Severe acute respiratory syndrome coronavirus 2	Homo sapiens	ILLUMINA	2020-12-02	United Kingdom	Europe	35	2905.37	1932	0.956392	86879290
ERR5244592	PRJEB37886	AMPLICON	SAMEA7993548	ERX5047653	COG-UK/MILK-BFFA47	Illumina NovaSeq 6000	PAIRED	PCR	VIRAL RNA	Severe acute respiratory syndrome coronavirus 2	Homo sapiens	ILLUMINA	2020-12-01	United Kingdom	Europe	20	3461.12	2886	0.977828	103497954
ERR5244593	PRJEB37886	AMPLICON	SAMEA7993549	ERX5047654	COG-UK/MILK-BFFAED	Illumina NovaSeq 6000	PAIRED	PCR	VIRAL RNA	Severe acute respiratory syndrome coronavirus 2	Homo sapiens	ILLUMINA	2020-12-02	United Kingdom	Europe	37	3108.64	2279	0.973381	92957659
ERR5244597	PRJEB37886	AMPLICON	SAMEA7993553	ERX5047658	COG-UK/MILK-BFF6BC	Illumina NovaSeq 6000	PAIRED	PCR	VIRAL RNA	Severe acute respiratory syndrome coronavirus 2	Homo sapiens	ILLUMINA	2020-11-30	United Kingdom	Europe	20	3149.18	2467	0.984483	94169931
ERR5244600	PRJEB37886	AMPLICON	SAMEA7993556	ERX5047661	COG-UK/MILK-BFF977	Illumina NovaSeq 6000	PAIRED	PCR	VIRAL RNA	Severe acute respiratory syndrome coronavirus 2	Homo sapiens	ILLUMINA	2020-12-02	United Kingdom	Europe	38	4523.11	4316	0.949737	135254576
ERR5244602	PRJEB37886	AMPLICON	SAMEA7993558	ERX5047663	COG-UK/QEUH-C19581	Illumina NovaSeq 6000	PAIRED	PCR	VIRAL RNA	Severe acute respiratory syndrome coronavirus 2	Homo sapiens	ILLUMINA	2020-12-07	United Kingdom	Europe	38	3008.99	2487	0.952981	89977954
ERR5244604	PRJEB37886	AMPLICON	SAMEA7993560	ERX5047665	COG-UK/QEUH-C3492A	Illumina NovaSeq 6000	PAIRED	PCR	VIRAL RNA	Severe acute respiratory syndrome coronavirus 2	Homo sapiens	ILLUMINA	2020-12-11	United Kingdom	Europe	22	3244.82	2812	0.967762	97029972
ERR5244606	PRJEB37886	AMPLICON	SAMEA7993562	ERX5047667	COG-UK/MILK-C51550	Illumina NovaSeq 6000	PAIRED	PCR	VIRAL RNA	Severe acute respiratory syndrome coronavirus 2	Homo sapiens	ILLUMINA	2020-12-11	United Kingdom	Europe	20	4574.15	4297	0.966926	136780841
ERR5244607	PRJEB37886	AMPLICON	SAMEA7993563	ERX5047668	COG-UK/MILK-C51541	Illumina NovaSeq 6000	PAIRED	PCR	VIRAL RNA	Severe acute respiratory syndrome coronavirus 2	Homo sapiens	ILLUMINA	2020-12-11	United Kingdom	Europe	39	4392.19	4137	0.978898	131339603
ERR5244609	PRJEB37886	AMPLICON	SAMEA7993565	ERX5047670	COG-UK/MILK-C516F3	Illumina NovaSeq 6000	PAIRED	PCR	VIRAL RNA	Severe acute respiratory syndrome coronavirus 2	Homo sapiens	ILLUMINA	2020-12-11	United Kingdom	Europe	21	4636.9	4752	0.900278	138657190
ERR5244610	PRJEB37886	AMPLICON	SAMEA7993566	ERX5047671	COG-UK/MILK-C518FD	Illumina NovaSeq 6000	PAIRED	PCR	VIRAL RNA	Severe acute respiratory syndrome coronavirus 2	Homo sapiens	ILLUMINA	2020-12-11	United Kingdom	Europe	24	4572.57	4314	0.938568	136733631
ERR5244611	PRJEB37886	AMPLICON	SAMEA7993567	ERX5047672	COG-UK/MILK-C505E8	Illumina NovaSeq 6000	PAIRED	PCR	VIRAL RNA	Severe acute respiratory syndrome coronavirus 2	Homo sapiens	ILLUMINA	2020-12-11	United Kingdom	Europe	39	4270.51	4135	0.973882	127700960
ERR5244612	PRJEB37886	AMPLICON	SAMEA7993568	ERX5047673	COG-UK/MILK-C53D74	Illumina NovaSeq 6000	PAIRED	PCR	VIRAL RNA	Severe acute respiratory syndrome coronavirus 2	Homo sapiens	ILLUMINA	2020-12-11	United Kingdom	Europe	41	4113.08	3870	0.964418	122993282
ERR5244617	PRJEB37886	AMPLICON	SAMEA7993573	ERX5047678	COG-UK/MILK-D26B42	Illumina NovaSeq 6000	PAIRED	PCR	VIRAL RNA	Severe acute respiratory syndrome coronavirus 2	Homo sapiens	ILLUMINA	2020-12-23	United Kingdom	Europe	24	4544.72	4562	0.949236	135900894
ERR5244619	PRJEB37886	AMPLICON	SAMEA7993575	ERX5047680	COG-UK/MILK-DA97F8	Illumina NovaSeq 6000	PAIRED	PCR	VIRAL RNA	Severe acute respiratory syndrome coronavirus 2	Homo sapiens	ILLUMINA	2020-12-23	United Kingdom	Europe	37	3564.76	3346	0.959135	106597042
ERR5244620	PRJEB37886	AMPLICON	SAMEA7993576	ERX5047681	COG-UK/MILK-DAD008	Illumina NovaSeq 6000	PAIRED	PCR	VIRAL RNA	Severe acute respiratory syndrome coronavirus 2	Homo sapiens	ILLUMINA	2020-12-27	United Kingdom	Europe	21	4491.59	4513	0.94743	134312017
ERR5244624	PRJEB37886	AMPLICON	SAMEA7993580	ERX5047685	COG-UK/MILK-DABBDC	Illumina NovaSeq 6000	PAIRED	PCR	VIRAL RNA	Severe acute respiratory syndrome coronavirus 2	Homo sapiens	ILLUMINA	2020-12-28	United Kingdom	Europe	36	3129.64	2605	0.939504	93585561
ERR5244625	PRJEB37886	AMPLICON	SAMEA7993581	ERX5047686	COG-UK/MILK-DAD202	Illumina NovaSeq 6000	PAIRED	PCR	VIRAL RNA	Severe acute respiratory syndrome coronavirus 2	Homo sapiens	ILLUMINA	2020-12-28	United Kingdom	Europe	37	3616.88	3342	0.973748	108155640
ERR5244626	PRJEB37886	AMPLICON	SAMEA7993582	ERX5047687	COG-UK/MILK-DADB16	Illumina NovaSeq 6000	PAIRED	PCR	VIRAL RNA	Severe acute respiratory syndrome coronavirus 2	Homo sapiens	ILLUMINA	2020-12-27	United Kingdom	Europe	22	2539.08	1755	0.945758	75926079
ERR5244628	PRJEB37886	AMPLICON	SAMEA7993584	ERX5047689	COG-UK/MILK-DABF0D	Illumina NovaSeq 6000	PAIRED	PCR	VIRAL RNA	Severe acute respiratory syndrome coronavirus 2	Homo sapiens	ILLUMINA	2020-12-28	United Kingdom	Europe	39	2178.39	1237	0.902217	65140247
ERR5244630	PRJEB37886	AMPLICON	SAMEA7993586	ERX5047691	COG-UK/MILK-DAC801	Illumina NovaSeq 6000	PAIRED	PCR	VIRAL RNA	Severe acute respiratory syndrome coronavirus 2	Homo sapiens	ILLUMINA	2020-12-28	United Kingdom	Europe	52	3453.21	2945	0.990703	103261452
ERR5244631	PRJEB37886	AMPLICON	SAMEA7993587	ERX5047692	COG-UK/MILK-DAD721	Illumina NovaSeq 6000	PAIRED	PCR	VIRAL RNA	Severe acute respiratory syndrome coronavirus 2	Homo sapiens	ILLUMINA	2020-12-28	United Kingdom	Europe	44	4375.77	4290	0.968966	130848634
ERR5244632	PRJEB37886	AMPLICON	SAMEA7993588	ERX5047693	COG-UK/MILK-DAD730	Illumina NovaSeq 6000	PAIRED	PCR	VIRAL RNA	Severe acute respiratory syndrome coronavirus 2	Homo sapiens	ILLUMINA	2020-12-27	United Kingdom	Europe	36	2625.05	1700	0.963415	78496841
ERR5244633	PRJEB37886	AMPLICON	SAMEA7993589	ERX5047694	COG-UK/MILK-E03AB6	Illumina NovaSeq 6000	PAIRED	PCR	VIRAL RNA	Severe acute respiratory syndrome coronavirus 2	Homo sapiens	ILLUMINA	2020-12-28	United Kingdom	Europe	38	4458.41	4286	0.920142	133319741
ERR5244634	PRJEB37886	AMPLICON	SAMEA7993590	ERX5047695	COG-UK/MILK-E03B68	Illumina NovaSeq 6000	PAIRED	PCR	VIRAL RNA	Severe acute respiratory syndrome coronavirus 2	Homo sapiens	ILLUMINA	2020-12-28	United Kingdom	Europe	41	4512.07	4325	0.921914	134924393
ERR5244638	PRJEB37886	AMPLICON	SAMEA7993594	ERX5047699	COG-UK/MILK-E047DC	Illumina NovaSeq 6000	PAIRED	PCR	VIRAL RNA	Severe acute respiratory syndrome coronavirus 2	Homo sapiens	ILLUMINA	2020-12-29	United Kingdom	Europe	40	3580.85	3120	0.962077	107078203
ERR5244641	PRJEB37886	AMPLICON	SAMEA7993597	ERX5047702	COG-UK/MILK-E07092	Illumina NovaSeq 6000	PAIRED	PCR	VIRAL RNA	Severe acute respiratory syndrome coronavirus 2	Homo sapiens	ILLUMINA	2020-12-29	United Kingdom	Europe	38	4526.69	4276	0.922315	135361697
ERR5244645	PRJEB37886	AMPLICON	SAMEA7993601	ERX5047706	COG-UK/MILK-E04CCE	Illumina NovaSeq 6000	PAIRED	PCR	VIRAL RNA	Severe acute respiratory syndrome coronavirus 2	Homo sapiens	ILLUMINA	2020-12-29	United Kingdom	Europe	22	2948.95	2565	0.946561	88182334
ERR5244646	PRJEB37886	AMPLICON	SAMEA7993602	ERX5047707	COG-UK/MILK-E0ABCB	Illumina NovaSeq 6000	PAIRED	PCR	VIRAL RNA	Severe acute respiratory syndrome coronavirus 2	Homo sapiens	ILLUMINA	2020-12-29	United Kingdom	Europe	24	3969.43	3759	0.965923	118697905
ERR5244647	PRJEB37886	AMPLICON	SAMEA7993603	ERX5047708	COG-UK/MILK-E0ABF8	Illumina NovaSeq 6000	PAIRED	PCR	VIRAL RNA	Severe acute respiratory syndrome coronavirus 2	Homo sapiens	ILLUMINA	2020-12-29	United Kingdom	Europe	40	3878.09	3458	0.970204	115966508
ERR5244650	PRJEB37886	AMPLICON	SAMEA7993606	ERX5047711	COG-UK/MILK-E0BC03	Illumina NovaSeq 6000	PAIRED	PCR	VIRAL RNA	Severe acute respiratory syndrome coronavirus 2	Homo sapiens	ILLUMINA	2020-12-28	United Kingdom	Europe	32	2322	1520	0.914323	69434718
ERR5244651	PRJEB37886	AMPLICON	SAMEA7993607	ERX5047712	COG-UK/MILK-E0BFBF	Illumina NovaSeq 6000	PAIRED	PCR	VIRAL RNA	Severe acute respiratory syndrome coronavirus 2	Homo sapiens	ILLUMINA	2020-12-29	United Kingdom	Europe	40	2127.33	1094	0.903053	63613522
ERR5244653	PRJEB37886	AMPLICON	SAMEA7993609	ERX5047714	COG-UK/MILK-E0C385	Illumina NovaSeq 6000	PAIRED	PCR	VIRAL RNA	Severe acute respiratory syndrome coronavirus 2	Homo sapiens	ILLUMINA	2020-12-29	United Kingdom	Europe	41	4096.93	3805	0.965823	122510604
ERR5244655	PRJEB37886	AMPLICON	SAMEA7993611	ERX5047716	COG-UK/MILK-E072C9	Illumina NovaSeq 6000	PAIRED	PCR	VIRAL RNA	Severe acute respiratory syndrome coronavirus 2	Homo sapiens	ILLUMINA	2020-12-29	United Kingdom	Europe	26	4507.03	4279	0.941578	134773585
ERR5244658	PRJEB37886	AMPLICON	SAMEA7993614	ERX5047719	COG-UK/MILK-E0C3B2	Illumina NovaSeq 6000	PAIRED	PCR	VIRAL RNA	Severe acute respiratory syndrome coronavirus 2	Homo sapiens	ILLUMINA	2020-12-29	United Kingdom	Europe	39	4559.57	4611	0.903722	136344742
ERR5244660	PRJEB37886	AMPLICON	SAMEA7993616	ERX5047721	COG-UK/MILK-E0C3FE	Illumina NovaSeq 6000	PAIRED	PCR	VIRAL RNA	Severe acute respiratory syndrome coronavirus 2	Homo sapiens	ILLUMINA	2020-12-29	United Kingdom	Europe	50	3194.82	2995	0.947062	95534728
ERR5244662	PRJEB37886	AMPLICON	SAMEA7993618	ERX5047723	COG-UK/MILK-E0C5DA	Illumina NovaSeq 6000	PAIRED	PCR	VIRAL RNA	Severe acute respiratory syndrome coronavirus 2	Homo sapiens	ILLUMINA	2020-12-28	United Kingdom	Europe	39	4326.15	4031	0.953048	129364978
ERR5244664	PRJEB37886	AMPLICON	SAMEA7993620	ERX5047725	COG-UK/MILK-E03AE3	Illumina NovaSeq 6000	PAIRED	PCR	VIRAL RNA	Severe acute respiratory syndrome coronavirus 2	Homo sapiens	ILLUMINA	2020-12-29	United Kingdom	Europe	39	4068.75	3719	0.977093	121667948
ERR5244665	PRJEB37886	AMPLICON	SAMEA7993621	ERX5047726	COG-UK/MILK-E03AF2	Illumina NovaSeq 6000	PAIRED	PCR	VIRAL RNA	Severe acute respiratory syndrome coronavirus 2	Homo sapiens	ILLUMINA	2020-12-29	United Kingdom	Europe	43	2367.67	1529	0.938501	70800292
ERR5244668	PRJEB37886	AMPLICON	SAMEA7993624	ERX5047729	COG-UK/MILK-E0C789	Illumina NovaSeq 6000	PAIRED	PCR	VIRAL RNA	Severe acute respiratory syndrome coronavirus 2	Homo sapiens	ILLUMINA	2020-12-29	United Kingdom	Europe	41	2596.22	2260	0.95365	77634881
ERR5244671	PRJEB37886	AMPLICON	SAMEA7993627	ERX5047732	COG-UK/QEUH-E929CE	Illumina NovaSeq 6000	PAIRED	PCR	VIRAL RNA	Severe acute respiratory syndrome coronavirus 2	Homo sapiens	ILLUMINA	2021-01-04	United Kingdom	Europe	44	4185.76	3821	0.987627	125166808
ERR5244672	PRJEB37886	AMPLICON	SAMEA7993628	ERX5047733	COG-UK/CAMC-10FB919	Illumina NovaSeq 6000	PAIRED	PCR	VIRAL RNA	Severe acute respiratory syndrome coronavirus 2	Homo sapiens	ILLUMINA	2021-01-21	United Kingdom	Europe	39	4150.41	4068	0.923352	124109724
ERR5244678	PRJEB37886	AMPLICON	SAMEA7993634	ERX5047739	COG-UK/CAMC-10FC259	Illumina NovaSeq 6000	PAIRED	PCR	VIRAL RNA	Severe acute respiratory syndrome coronavirus 2	Homo sapiens	ILLUMINA	2021-01-21	United Kingdom	Europe	39	2566.23	2173	0.934321	76738066
ERR5244681	PRJEB37886	AMPLICON	SAMEA7993637	ERX5047742	COG-UK/CAMC-10FF3BD	Illumina NovaSeq 6000	PAIRED	PCR	VIRAL RNA	Severe acute respiratory syndrome coronavirus 2	Homo sapiens	ILLUMINA	2021-01-19	United Kingdom	Europe	42	3344.73	3086	0.967562	100017316
ERR5244688	PRJEB37886	AMPLICON	SAMEA7993644	ERX5047749	COG-UK/CAMC-110A2FD	Illumina NovaSeq 6000	PAIRED	PCR	VIRAL RNA	Severe acute respiratory syndrome coronavirus 2	Homo sapiens	ILLUMINA	2021-01-21	United Kingdom	Europe	42	4222.65	4107	0.951242	126269931
ERR5244690	PRJEB37886	AMPLICON	SAMEA7993646	ERX5047751	COG-UK/CAMC-1105B15	Illumina NovaSeq 6000	PAIRED	PCR	VIRAL RNA	Severe acute respiratory syndrome coronavirus 2	Homo sapiens	ILLUMINA	2021-01-22	United Kingdom	Europe	45	3286.61	2909	0.942581	98279548
ERR5244695	PRJEB37886	AMPLICON	SAMEA7993651	ERX5047756	COG-UK/CAMC-110A21B	Illumina NovaSeq 6000	PAIRED	PCR	VIRAL RNA	Severe acute respiratory syndrome coronavirus 2	Homo sapiens	ILLUMINA	2021-01-21	United Kingdom	Europe	45	3806.74	3557	0.928669	113832817
ERR5244703	PRJEB37886	AMPLICON	SAMEA7993659	ERX5047764	COG-UK/CAMC-10FC1E3	Illumina NovaSeq 6000	PAIRED	PCR	VIRAL RNA	Severe acute respiratory syndrome coronavirus 2	Homo sapiens	ILLUMINA	2021-01-21	United Kingdom	Europe	40	2220.77	1735	0.940106	66407793
ERR5244705	PRJEB37886	AMPLICON	SAMEA7993661	ERX5047766	COG-UK/CAMC-10FC23B	Illumina NovaSeq 6000	PAIRED	PCR	VIRAL RNA	Severe acute respiratory syndrome coronavirus 2	Homo sapiens	ILLUMINA	2021-01-21	United Kingdom	Europe	44	4226.81	4004	0.923988	126394426
ERR5244716	PRJEB37886	AMPLICON	SAMEA7993672	ERX5047777	COG-UK/CAMC-110A318	Illumina NovaSeq 6000	PAIRED	PCR	VIRAL RNA	Severe acute respiratory syndrome coronavirus 2	Homo sapiens	ILLUMINA	2021-01-21	United Kingdom	Europe	38	2781.75	2160	0.949303	83182748
ERR5244717	PRJEB37886	AMPLICON	SAMEA7993673	ERX5047778	COG-UK/CAMC-110815C	Illumina NovaSeq 6000	PAIRED	PCR	VIRAL RNA	Severe acute respiratory syndrome coronavirus 2	Homo sapiens	ILLUMINA	2021-01-22	United Kingdom	Europe	40	4100.13	3944	0.962813	122606231
ERR5244720	PRJEB37886	AMPLICON	SAMEA7993676	ERX5047781	COG-UK/CAMC-110A2B1	Illumina NovaSeq 6000	PAIRED	PCR	VIRAL RNA	Severe acute respiratory syndrome coronavirus 2	Homo sapiens	ILLUMINA	2021-01-21	United Kingdom	Europe	45	2887.77	2416	0.9485	86353076
ERR5244743	PRJEB37886	AMPLICON	SAMEA7993699	ERX5047804	COG-UK/CAMC-1108004	Illumina NovaSeq 6000	PAIRED	PCR	VIRAL RNA	Severe acute respiratory syndrome coronavirus 2	Homo sapiens	ILLUMINA	2021-01-22	United Kingdom	Europe	37	2295.1	1715	0.922115	68630416
ERR5244744	PRJEB37886	AMPLICON	SAMEA7993700	ERX5047805	COG-UK/CAMC-110AA31	Illumina NovaSeq 6000	PAIRED	PCR	VIRAL RNA	Severe acute respiratory syndrome coronavirus 2	Homo sapiens	ILLUMINA	2021-01-21	United Kingdom	Europe	41	4534.46	4618	0.909708	135594009
ERR5244764	PRJEB37886	AMPLICON	SAMEA7993720	ERX5047825	COG-UK/CAMC-10FCEA0	Illumina NovaSeq 6000	PAIRED	PCR	VIRAL RNA	Severe acute respiratory syndrome coronavirus 2	Homo sapiens	ILLUMINA	2021-01-20	United Kingdom	Europe	38	3816.45	3575	0.953516	114123184
ERR5244769	PRJEB37886	AMPLICON	SAMEA7993725	ERX5047830	COG-UK/CAMC-110A925	Illumina NovaSeq 6000	PAIRED	PCR	VIRAL RNA	Severe acute respiratory syndrome coronavirus 2	Homo sapiens	ILLUMINA	2021-01-21	United Kingdom	Europe	43	2586.31	2138	0.958499	77338518
ERR5244771	PRJEB37886	AMPLICON	SAMEA7993727	ERX5047832	COG-UK/CAMC-110A952	Illumina NovaSeq 6000	PAIRED	PCR	VIRAL RNA	Severe acute respiratory syndrome coronavirus 2	Homo sapiens	ILLUMINA	2021-01-21	United Kingdom	Europe	43	2588.05	2090	0.9485	77390345
ERR5244776	PRJEB37886	AMPLICON	SAMEA7993732	ERX5047837	COG-UK/CAMC-110243B	Illumina NovaSeq 6000	PAIRED	PCR	VIRAL RNA	Severe acute respiratory syndrome coronavirus 2	Homo sapiens	ILLUMINA	2021-01-19	United Kingdom	Europe	37	3001.33	2632	0.942247	89748861
ERR5244779	PRJEB37886	AMPLICON	SAMEA7993735	ERX5047840	COG-UK/CAMC-10FD373	Illumina NovaSeq 6000	PAIRED	PCR	VIRAL RNA	Severe acute respiratory syndrome coronavirus 2	Homo sapiens	ILLUMINA	2021-01-18	United Kingdom	Europe	42	4456.58	4164	0.978798	133264980
ERR5244788	PRJEB37886	AMPLICON	SAMEA7993744	ERX5047849	COG-UK/CAMC-1102389	Illumina NovaSeq 6000	PAIRED	PCR	VIRAL RNA	Severe acute respiratory syndrome coronavirus 2	Homo sapiens	ILLUMINA	2021-01-19	United Kingdom	Europe	31	4354.14	4218	0.936194	130201707
ERR5244789	PRJEB37886	AMPLICON	SAMEA7993745	ERX5047850	COG-UK/CAMC-110A9CB	Illumina NovaSeq 6000	PAIRED	PCR	VIRAL RNA	Severe acute respiratory syndrome coronavirus 2	Homo sapiens	ILLUMINA	2021-01-21	United Kingdom	Europe	42	3549.35	3188	0.968732	106136105
ERR5244793	PRJEB37886	AMPLICON	SAMEA7993749	ERX5047854	COG-UK/CAMC-110AA6E	Illumina NovaSeq 6000	PAIRED	PCR	VIRAL RNA	Severe acute respiratory syndrome coronavirus 2	Homo sapiens	ILLUMINA	2021-01-21	United Kingdom	Europe	47	3302.73	2970	0.96803	98761490
ERR5244799	PRJEB37886	AMPLICON	SAMEA7993755	ERX5047860	COG-UK/CAMC-110807D	Illumina NovaSeq 6000	PAIRED	PCR	VIRAL RNA	Severe acute respiratory syndrome coronavirus 2	Homo sapiens	ILLUMINA	2021-01-21	United Kingdom	Europe	42	2067.36	1451	0.949972	61820339
ERR5244804	PRJEB37886	AMPLICON	SAMEA7993760	ERX5047865	COG-UK/CAMC-11023F2	Illumina NovaSeq 6000	PAIRED	PCR	VIRAL RNA	Severe acute respiratory syndrome coronavirus 2	Homo sapiens	ILLUMINA	2021-01-19	United Kingdom	Europe	21	2463.89	1829	0.959803	73677674
ERR5244811	PRJEB37886	AMPLICON	SAMEA7993767	ERX5047872	COG-UK/CAMC-11040F9	Illumina NovaSeq 6000	PAIRED	PCR	VIRAL RNA	Severe acute respiratory syndrome coronavirus 2	Homo sapiens	ILLUMINA	2021-01-19	United Kingdom	Europe	40	3823.63	3433	0.960606	114338093
ERR5244813	PRJEB37886	AMPLICON	SAMEA7993769	ERX5047874	COG-UK/CAMC-1104141	Illumina NovaSeq 6000	PAIRED	PCR	VIRAL RNA	Severe acute respiratory syndrome coronavirus 2	Homo sapiens	ILLUMINA	2021-01-19	United Kingdom	Europe	24	4102.61	3868	0.963348	122680215
ERR5244818	PRJEB37886	AMPLICON	SAMEA7993774	ERX5047879	COG-UK/CAMC-110AB10	Illumina NovaSeq 6000	PAIRED	PCR	VIRAL RNA	Severe acute respiratory syndrome coronavirus 2	Homo sapiens	ILLUMINA	2021-01-21	United Kingdom	Europe	49	2633.5	1945	0.950105	78749513
ERR5244833	PRJEB37886	AMPLICON	SAMEA7993789	ERX5047894	COG-UK/CAMC-11040BD	Illumina NovaSeq 6000	PAIRED	PCR	VIRAL RNA	Severe acute respiratory syndrome coronavirus 2	Homo sapiens	ILLUMINA	2021-01-19	United Kingdom	Europe	41	4402.22	4335	0.903822	131639560
ERR5244847	PRJEB37886	AMPLICON	SAMEA7993803	ERX5047908	COG-UK/CAMC-11092B2	Illumina NovaSeq 6000	PAIRED	PCR	VIRAL RNA	Severe acute respiratory syndrome coronavirus 2	Homo sapiens	ILLUMINA	2021-01-21	United Kingdom	Europe	44	4275.58	4135	0.947898	127852528
ERR5244849	PRJEB37886	AMPLICON	SAMEA7993805	ERX5047910	COG-UK/CAMC-11092FE	Illumina NovaSeq 6000	PAIRED	PCR	VIRAL RNA	Severe acute respiratory syndrome coronavirus 2	Homo sapiens	ILLUMINA	2021-01-21	United Kingdom	Europe	38	1820.44	1105	0.901381	54436535
ERR5244850	PRJEB37886	AMPLICON	SAMEA7993806	ERX5047911	COG-UK/CAMC-11092C1	Illumina NovaSeq 6000	PAIRED	PCR	VIRAL RNA	Severe acute respiratory syndrome coronavirus 2	Homo sapiens	ILLUMINA	2021-01-21	United Kingdom	Europe	38	3988.45	3854	0.947999	119266612
ERR5244865	PRJEB37886	AMPLICON	SAMEA7993821	ERX5047926	COG-UK/CAMC-110419C	Illumina NovaSeq 6000	PAIRED	PCR	VIRAL RNA	Severe acute respiratory syndrome coronavirus 2	Homo sapiens	ILLUMINA	2021-01-20	United Kingdom	Europe	44	4237.43	3998	0.953684	126711879
ERR5244869	PRJEB37886	AMPLICON	SAMEA7993825	ERX5047930	COG-UK/CAMC-1109452	Illumina NovaSeq 6000	PAIRED	PCR	VIRAL RNA	Severe acute respiratory syndrome coronavirus 2	Homo sapiens	ILLUMINA	2021-01-21	United Kingdom	Europe	40	4128.17	3798	0.965388	123444752
ERR5244874	PRJEB37886	AMPLICON	SAMEA7993830	ERX5047935	COG-UK/CAMC-11053E0	Illumina NovaSeq 6000	PAIRED	PCR	VIRAL RNA	Severe acute respiratory syndrome coronavirus 2	Homo sapiens	ILLUMINA	2021-01-21	United Kingdom	Europe	40	4291.07	4026	0.95559	128315981
ERR5244887	PRJEB37886	AMPLICON	SAMEA7993843	ERX5047948	COG-UK/CAMC-10FEEBD	Illumina NovaSeq 6000	PAIRED	PCR	VIRAL RNA	Severe acute respiratory syndrome coronavirus 2	Homo sapiens	ILLUMINA	2021-01-18	United Kingdom	Europe	35	2064.66	1379	0.951042	61739641
ERR5244893	PRJEB37886	AMPLICON	SAMEA7993849	ERX5047954	COG-UK/CAMC-11094F8	Illumina NovaSeq 6000	PAIRED	PCR	VIRAL RNA	Severe acute respiratory syndrome coronavirus 2	Homo sapiens	ILLUMINA	2021-01-21	United Kingdom	Europe	44	4304.97	4181	0.949035	128731661
ERR5244895	PRJEB37886	AMPLICON	SAMEA7993851	ERX5047956	COG-UK/CAMC-1109425	Illumina NovaSeq 6000	PAIRED	PCR	VIRAL RNA	Severe acute respiratory syndrome coronavirus 2	Homo sapiens	ILLUMINA	2021-01-21	United Kingdom	Europe	40	4338.24	4173	0.932381	129726268
ERR5244897	PRJEB37886	AMPLICON	SAMEA7993853	ERX5047958	COG-UK/CAMC-11054A1	Illumina NovaSeq 6000	PAIRED	PCR	VIRAL RNA	Severe acute respiratory syndrome coronavirus 2	Homo sapiens	ILLUMINA	2021-01-21	United Kingdom	Europe	46	4075.64	3897	0.943685	121873969
ERR5244898	PRJEB37886	AMPLICON	SAMEA7993854	ERX5047959	COG-UK/CAMC-1109407	Illumina NovaSeq 6000	PAIRED	PCR	VIRAL RNA	Severe acute respiratory syndrome coronavirus 2	Homo sapiens	ILLUMINA	2021-01-21	United Kingdom	Europe	42	2600.25	1933	0.951175	77755408
ERR5244903	PRJEB37886	AMPLICON	SAMEA7993859	ERX5047964	COG-UK/CAMC-11054ED	Illumina NovaSeq 6000	PAIRED	PCR	VIRAL RNA	Severe acute respiratory syndrome coronavirus 2	Homo sapiens	ILLUMINA	2021-01-21	United Kingdom	Europe	37	3191.08	2827	0.96803	95422773
ERR5244904	PRJEB37886	AMPLICON	SAMEA7993860	ERX5047965	COG-UK/CAMC-11093BF	Illumina NovaSeq 6000	PAIRED	PCR	VIRAL RNA	Severe acute respiratory syndrome coronavirus 2	Homo sapiens	ILLUMINA	2021-01-21	United Kingdom	Europe	36	2004.5	1246	0.926128	59940629
ERR5244924	PRJEB37886	AMPLICON	SAMEA7993880	ERX5047985	COG-UK/CAMC-1105A36	Illumina NovaSeq 6000	PAIRED	PCR	VIRAL RNA	Severe acute respiratory syndrome coronavirus 2	Homo sapiens	ILLUMINA	2021-01-22	United Kingdom	Europe	31	3639.76	3280	0.977394	108839664
ERR5244927	PRJEB37886	AMPLICON	SAMEA7993883	ERX5047988	COG-UK/CAMC-1109443	Illumina NovaSeq 6000	PAIRED	PCR	VIRAL RNA	Severe acute respiratory syndrome coronavirus 2	Homo sapiens	ILLUMINA	2021-01-21	United Kingdom	Europe	55	1699.32	1067	0.926295	50814695
ERR5244930	PRJEB37886	AMPLICON	SAMEA7993886	ERX5047991	COG-UK/CAMC-10FF353	Illumina NovaSeq 6000	PAIRED	PCR	VIRAL RNA	Severe acute respiratory syndrome coronavirus 2	Homo sapiens	ILLUMINA	2021-01-19	United Kingdom	Europe	43	4238.07	4048	0.949771	126730930
ERR5244932	PRJEB37886	AMPLICON	SAMEA7993888	ERX5047993	COG-UK/CAMC-10FF247	Illumina NovaSeq 6000	PAIRED	PCR	VIRAL RNA	Severe acute respiratory syndrome coronavirus 2	Homo sapiens	ILLUMINA	2021-01-19	United Kingdom	Europe	45	3861.45	3598	0.956158	115469054
ERR5244944	PRJEB37886	AMPLICON	SAMEA7993900	ERX5048005	COG-UK/CAMC-11094DA	Illumina NovaSeq 6000	PAIRED	PCR	VIRAL RNA	Severe acute respiratory syndrome coronavirus 2	Homo sapiens	ILLUMINA	2021-01-21	United Kingdom	Europe	50	1645.07	985	0.907334	49192593
ERR5244945	PRJEB37886	AMPLICON	SAMEA7993901	ERX5048006	COG-UK/CAMC-1105A72	Illumina NovaSeq 6000	PAIRED	PCR	VIRAL RNA	Severe acute respiratory syndrome coronavirus 2	Homo sapiens	ILLUMINA	2021-01-22	United Kingdom	Europe	40	2592.53	2167	0.960974	77524428
ERR5244949	PRJEB37886	AMPLICON	SAMEA7993905	ERX5048010	COG-UK/CAMC-1105A45	Illumina NovaSeq 6000	PAIRED	PCR	VIRAL RNA	Severe acute respiratory syndrome coronavirus 2	Homo sapiens	ILLUMINA	2021-01-22	United Kingdom	Europe	37	3438.1	3184	0.975989	102809575
ERR5244957	PRJEB37886	AMPLICON	SAMEA7993913	ERX5048018	COG-UK/CAMC-110A248	Illumina NovaSeq 6000	PAIRED	PCR	VIRAL RNA	Severe acute respiratory syndrome coronavirus 2	Homo sapiens	ILLUMINA	2021-01-21	United Kingdom	Europe	48	2167.17	1532	0.950105	64805021
ERR5244961	PRJEB37886	AMPLICON	SAMEA7993917	ERX5048022	COG-UK/CAMC-110A3BE	Illumina NovaSeq 6000	PAIRED	PCR	VIRAL RNA	Severe acute respiratory syndrome coronavirus 2	Homo sapiens	ILLUMINA	2021-01-21	United Kingdom	Europe	38	4000.82	3790	0.967395	119636479
ERR5244965	PRJEB37886	AMPLICON	SAMEA7993922	ERX5048026	COG-UK/CAMC-110A345	Illumina NovaSeq 6000	PAIRED	PCR	VIRAL RNA	Severe acute respiratory syndrome coronavirus 2	Homo sapiens	ILLUMINA	2021-01-21	United Kingdom	Europe	37	4195.08	3988	0.937431	125445328
ERR5244983	PRJEB37886	AMPLICON	SAMEA7993940	ERX5048044	COG-UK/CAMC-11097B3	Illumina NovaSeq 6000	PAIRED	PCR	VIRAL RNA	Severe acute respiratory syndrome coronavirus 2	Homo sapiens	ILLUMINA	2021-01-21	United Kingdom	Europe	40	2943.46	2382	0.95676	88018182
ERR5244986	PRJEB37886	AMPLICON	SAMEA7993941	ERX5048047	COG-UK/CAMC-1123935	Illumina NovaSeq 6000	PAIRED	PCR	VIRAL RNA	Severe acute respiratory syndrome coronavirus 2	Homo sapiens	ILLUMINA	2021-01-23	United Kingdom	Europe	46	3361.78	3261	0.931478	100527225
ERR5244992	PRJEB37886	AMPLICON	SAMEA7993947	ERX5048053	COG-UK/CAMC-1123971	Illumina NovaSeq 6000	PAIRED	PCR	VIRAL RNA	Severe acute respiratory syndrome coronavirus 2	Homo sapiens	ILLUMINA	2021-01-23	United Kingdom	Europe	44	4318.71	4160	0.919607	129142303
ERR5244997	PRJEB37886	AMPLICON	SAMEA7993952	ERX5048058	COG-UK/MILK-112F0F8	Illumina NovaSeq 6000	PAIRED	PCR	VIRAL RNA	Severe acute respiratory syndrome coronavirus 2	Homo sapiens	ILLUMINA	2021-01-19	United Kingdom	Europe	43	2858.21	2215	0.960873	85469069
ERR5245002	PRJEB37886	AMPLICON	SAMEA7993957	ERX5048063	COG-UK/MILK-113D024	Illumina NovaSeq 6000	PAIRED	PCR	VIRAL RNA	Severe acute respiratory syndrome coronavirus 2	Homo sapiens	ILLUMINA	2021-01-21	United Kingdom	Europe	38	4039.28	3764	0.958399	120786704
ERR5245004	PRJEB37886	AMPLICON	SAMEA7993959	ERX5048065	COG-UK/MILK-113D0AC	Illumina NovaSeq 6000	PAIRED	PCR	VIRAL RNA	Severe acute respiratory syndrome coronavirus 2	Homo sapiens	ILLUMINA	2021-01-21	United Kingdom	Europe	43	4393.46	4171	0.957931	131377666
ERR5245005	PRJEB37886	AMPLICON	SAMEA7993960	ERX5048066	COG-UK/ALDP-1147397	Illumina NovaSeq 6000	PAIRED	PCR	VIRAL RNA	Severe acute respiratory syndrome coronavirus 2	Homo sapiens	ILLUMINA	2021-01-23	United Kingdom	Europe	25	4077.66	3871	0.968665	121934167
ERR5245006	PRJEB37886	AMPLICON	SAMEA7993961	ERX5048067	COG-UK/ALDP-11473C4	Illumina NovaSeq 6000	PAIRED	PCR	VIRAL RNA	Severe acute respiratory syndrome coronavirus 2	Homo sapiens	ILLUMINA	2021-01-23	United Kingdom	Europe	39	4369.35	4298	0.911982	130656586
ERR5245007	PRJEB37886	AMPLICON	SAMEA7993962	ERX5048068	COG-UK/MILK-113CF0A	Illumina NovaSeq 6000	PAIRED	PCR	VIRAL RNA	Severe acute respiratory syndrome coronavirus 2	Homo sapiens	ILLUMINA	2021-01-21	United Kingdom	Europe	41	4428.16	4182	0.969802	132415249
ERR5245008	PRJEB37886	AMPLICON	SAMEA7993963	ERX5048069	COG-UK/ALDP-114741C	Illumina NovaSeq 6000	PAIRED	PCR	VIRAL RNA	Severe acute respiratory syndrome coronavirus 2	Homo sapiens	ILLUMINA	2021-01-23	United Kingdom	Europe	36	4016.53	3766	0.961509	120106196
ERR5245011	PRJEB37886	AMPLICON	SAMEA7993966	ERX5048072	COG-UK/CAMC-1123980	Illumina NovaSeq 6000	PAIRED	PCR	VIRAL RNA	Severe acute respiratory syndrome coronavirus 2	Homo sapiens	ILLUMINA	2021-01-23	United Kingdom	Europe	41	1769.24	1217	0.924924	52905667
ERR5245016	PRJEB37886	AMPLICON	SAMEA7993971	ERX5048077	COG-UK/CAMC-112399F	Illumina NovaSeq 6000	PAIRED	PCR	VIRAL RNA	Severe acute respiratory syndrome coronavirus 2	Homo sapiens	ILLUMINA	2021-01-23	United Kingdom	Europe	43	4300.28	4162	0.942715	128591386
ERR5245017	PRJEB37886	AMPLICON	SAMEA7993972	ERX5048078	COG-UK/MILK-1134F5D	Illumina NovaSeq 6000	PAIRED	PCR	VIRAL RNA	Severe acute respiratory syndrome coronavirus 2	Homo sapiens	ILLUMINA	2021-01-20	United Kingdom	Europe	39	3040.56	2625	0.936662	90921861
ERR5245018	PRJEB37886	AMPLICON	SAMEA7993973	ERX5048079	COG-UK/CAMC-1123A05	Illumina NovaSeq 6000	PAIRED	PCR	VIRAL RNA	Severe acute respiratory syndrome coronavirus 2	Homo sapiens	ILLUMINA	2021-01-23	United Kingdom	Europe	40	4129.14	3948	0.953449	123473575
ERR5245019	PRJEB37886	AMPLICON	SAMEA7993974	ERX5048080	COG-UK/MILK-1134F20	Illumina NovaSeq 6000	PAIRED	PCR	VIRAL RNA	Severe acute respiratory syndrome coronavirus 2	Homo sapiens	ILLUMINA	2021-01-20	United Kingdom	Europe	45	3837.3	3603	0.958399	114746677
ERR5245032	PRJEB37886	AMPLICON	SAMEA7993987	ERX5048093	COG-UK/MILK-113D060	Illumina NovaSeq 6000	PAIRED	PCR	VIRAL RNA	Severe acute respiratory syndrome coronavirus 2	Homo sapiens	ILLUMINA	2021-01-21	United Kingdom	Europe	41	1637.84	1139	0.91429	48976329
ERR5245036	PRJEB37886	AMPLICON	SAMEA7993991	ERX5048097	COG-UK/MILK-113CFBF	Illumina NovaSeq 6000	PAIRED	PCR	VIRAL RNA	Severe acute respiratory syndrome coronavirus 2	Homo sapiens	ILLUMINA	2021-01-21	United Kingdom	Europe	40	3169.8	3056	0.925024	94786634
ERR5245044	PRJEB37886	AMPLICON	SAMEA7993999	ERX5048105	COG-UK/CAMC-11239DB	Illumina NovaSeq 6000	PAIRED	PCR	VIRAL RNA	Severe acute respiratory syndrome coronavirus 2	Homo sapiens	ILLUMINA	2021-01-23	United Kingdom	Europe	43	3797.41	3535	0.958365	113553926
ERR5245046	PRJEB37886	AMPLICON	SAMEA7994001	ERX5048107	COG-UK/CAMC-11239CC	Illumina NovaSeq 6000	PAIRED	PCR	VIRAL RNA	Severe acute respiratory syndrome coronavirus 2	Homo sapiens	ILLUMINA	2021-01-23	United Kingdom	Europe	51	4297.13	4107	0.974651	128497030
ERR5245049	PRJEB37886	AMPLICON	SAMEA7994004	ERX5048110	COG-UK/MILK-11358F7	Illumina NovaSeq 6000	PAIRED	PCR	VIRAL RNA	Severe acute respiratory syndrome coronavirus 2	Homo sapiens	ILLUMINA	2021-01-20	United Kingdom	Europe	40	4474.31	4177	0.964853	133795267
ERR5245056	PRJEB37886	AMPLICON	SAMEA7994011	ERX5048117	COG-UK/ALDP-11473B5	Illumina NovaSeq 6000	PAIRED	PCR	VIRAL RNA	Severe acute respiratory syndrome coronavirus 2	Homo sapiens	ILLUMINA	2021-01-23	United Kingdom	Europe	41	4396.04	4343	0.92489	131454731
ERR5245077	PRJEB37886	AMPLICON	SAMEA7994032	ERX5048138	COG-UK/MILK-113D0BB	Illumina NovaSeq 6000	PAIRED	PCR	VIRAL RNA	Severe acute respiratory syndrome coronavirus 2	Homo sapiens	ILLUMINA	2021-01-21	United Kingdom	Europe	40	1516.2	1093	0.917032	45338814
ERR5245079	PRJEB37886	AMPLICON	SAMEA7994034	ERX5048140	COG-UK/MILK-113D015	Illumina NovaSeq 6000	PAIRED	PCR	VIRAL RNA	Severe acute respiratory syndrome coronavirus 2	Homo sapiens	ILLUMINA	2021-01-21	United Kingdom	Europe	37	2694.75	2238	0.916731	80581068
ERR5245083	PRJEB37886	AMPLICON	SAMEA7994038	ERX5048144	COG-UK/MILK-113CF46	Illumina NovaSeq 6000	PAIRED	PCR	VIRAL RNA	Severe acute respiratory syndrome coronavirus 2	Homo sapiens	ILLUMINA	2021-01-21	United Kingdom	Europe	39	3709.92	3334	0.967562	110937625
ERR5245086	PRJEB37886	AMPLICON	SAMEA7994041	ERX5048147	COG-UK/ALDP-11477AA	Illumina NovaSeq 6000	PAIRED	PCR	VIRAL RNA	Severe acute respiratory syndrome coronavirus 2	Homo sapiens	ILLUMINA	2021-01-22	United Kingdom	Europe	45	4160.16	3955	0.977093	124401196
ERR5245087	PRJEB37886	AMPLICON	SAMEA7994042	ERX5048148	COG-UK/MILK-113D07F	Illumina NovaSeq 6000	PAIRED	PCR	VIRAL RNA	Severe acute respiratory syndrome coronavirus 2	Homo sapiens	ILLUMINA	2021-01-21	United Kingdom	Europe	46	2498.62	2124	0.910109	74716247
ERR5245092	PRJEB37886	AMPLICON	SAMEA7994047	ERX5048153	COG-UK/MILK-11359B8	Illumina NovaSeq 6000	PAIRED	PCR	VIRAL RNA	Severe acute respiratory syndrome coronavirus 2	Homo sapiens	ILLUMINA	2021-01-20	United Kingdom	Europe	40	3507.34	3311	0.967562	104880120
ERR5245098	PRJEB37886	AMPLICON	SAMEA7994053	ERX5048159	COG-UK/CAMC-1123D0C	Illumina NovaSeq 6000	PAIRED	PCR	VIRAL RNA	Severe acute respiratory syndrome coronavirus 2	Homo sapiens	ILLUMINA	2021-01-23	United Kingdom	Europe	41	2014.19	1442	0.920008	60230255
ERR5245101	PRJEB37886	AMPLICON	SAMEA7994056	ERX5048162	COG-UK/MILK-113CF28	Illumina NovaSeq 6000	PAIRED	PCR	VIRAL RNA	Severe acute respiratory syndrome coronavirus 2	Homo sapiens	ILLUMINA	2021-01-21	United Kingdom	Europe	40	1855.09	1396	0.920811	55472901
ERR5245112	PRJEB37886	AMPLICON	SAMEA7994067	ERX5048173	COG-UK/QEUH-114AD3C	Illumina NovaSeq 6000	PAIRED	PCR	VIRAL RNA	Severe acute respiratory syndrome coronavirus 2	Homo sapiens	ILLUMINA	2021-01-24	United Kingdom	Europe	34	1015.71	543	0.912785	30372737
ERR5245115	PRJEB37886	AMPLICON	SAMEA7994070	ERX5048176	COG-UK/MILK-113599A	Illumina NovaSeq 6000	PAIRED	PCR	VIRAL RNA	Severe acute respiratory syndrome coronavirus 2	Homo sapiens	ILLUMINA	2021-01-20	United Kingdom	Europe	43	2717.37	2377	0.918537	81257463
ERR5245118	PRJEB37886	AMPLICON	SAMEA7994073	ERX5048179	COG-UK/MILK-1137B47	Illumina NovaSeq 6000	PAIRED	PCR	VIRAL RNA	Severe acute respiratory syndrome coronavirus 2	Homo sapiens	ILLUMINA	2021-01-20	United Kingdom	Europe	43	4540.65	4680	0.918403	135779110
ERR5245123	PRJEB37886	AMPLICON	SAMEA7994078	ERX5048184	COG-UK/MILK-113D3A3	Illumina NovaSeq 6000	PAIRED	PCR	VIRAL RNA	Severe acute respiratory syndrome coronavirus 2	Homo sapiens	ILLUMINA	2021-01-21	United Kingdom	Europe	40	2136.14	1578	0.927833	63877138
ERR5245133	PRJEB37886	AMPLICON	SAMEA7994088	ERX5048194	COG-UK/MILK-1137B65	Illumina NovaSeq 6000	PAIRED	PCR	VIRAL RNA	Severe acute respiratory syndrome coronavirus 2	Homo sapiens	ILLUMINA	2021-01-20	United Kingdom	Europe	41	3147.05	2876	0.950975	94106242
ERR5245137	PRJEB37886	AMPLICON	SAMEA7994092	ERX5048198	COG-UK/MILK-1137B29	Illumina NovaSeq 6000	PAIRED	PCR	VIRAL RNA	Severe acute respiratory syndrome coronavirus 2	Homo sapiens	ILLUMINA	2021-01-20	United Kingdom	Europe	39	4120.04	3847	0.96803	123201602
ERR5245138	PRJEB37886	AMPLICON	SAMEA7994093	ERX5048199	COG-UK/CAMC-1123CE1	Illumina NovaSeq 6000	PAIRED	PCR	VIRAL RNA	Severe acute respiratory syndrome coronavirus 2	Homo sapiens	ILLUMINA	2021-01-23	United Kingdom	Europe	40	2228.21	1623	0.921011	66630284
ERR5245140	PRJEB37886	AMPLICON	SAMEA7994095	ERX5048201	COG-UK/MILK-1137B38	Illumina NovaSeq 6000	PAIRED	PCR	VIRAL RNA	Severe acute respiratory syndrome coronavirus 2	Homo sapiens	ILLUMINA	2021-01-20	United Kingdom	Europe	39	3920.35	3658	0.9588	117230274
ERR5245150	PRJEB37886	AMPLICON	SAMEA7994105	ERX5048211	COG-UK/MILK-1140880	Illumina NovaSeq 6000	PAIRED	PCR	VIRAL RNA	Severe acute respiratory syndrome coronavirus 2	Homo sapiens	ILLUMINA	2021-01-22	United Kingdom	Europe	39	3833.58	3662	0.947196	114635524
ERR5245155	PRJEB37886	AMPLICON	SAMEA7994110	ERX5048216	COG-UK/CAMC-1123D66	Illumina NovaSeq 6000	PAIRED	PCR	VIRAL RNA	Severe acute respiratory syndrome coronavirus 2	Homo sapiens	ILLUMINA	2021-01-23	United Kingdom	Europe	41	4463.73	4252	0.909808	133478808
ERR5245167	PRJEB37886	AMPLICON	SAMEA7994122	ERX5048228	COG-UK/MILK-1139CE8	Illumina NovaSeq 6000	PAIRED	PCR	VIRAL RNA	Severe acute respiratory syndrome coronavirus 2	Homo sapiens	ILLUMINA	2021-01-21	United Kingdom	Europe	48	3672.02	3478	0.963315	109804488
ERR5245168	PRJEB37886	AMPLICON	SAMEA7994123	ERX5048229	COG-UK/MILK-11408DB	Illumina NovaSeq 6000	PAIRED	PCR	VIRAL RNA	Severe acute respiratory syndrome coronavirus 2	Homo sapiens	ILLUMINA	2021-01-22	United Kingdom	Europe	39	2704.63	2158	0.96803	80876462
ERR5245170	PRJEB37886	AMPLICON	SAMEA7994125	ERX5048231	COG-UK/MILK-1140316	Illumina NovaSeq 6000	PAIRED	PCR	VIRAL RNA	Severe acute respiratory syndrome coronavirus 2	Homo sapiens	ILLUMINA	2021-01-21	United Kingdom	Europe	42	4277.54	4128	0.913487	127911189
ERR5245172	PRJEB37886	AMPLICON	SAMEA7994127	ERX5048233	COG-UK/MILK-11402EC	Illumina NovaSeq 6000	PAIRED	PCR	VIRAL RNA	Severe acute respiratory syndrome coronavirus 2	Homo sapiens	ILLUMINA	2021-01-21	United Kingdom	Europe	43	4384.48	4414	0.904391	131109141
ERR5245174	PRJEB37886	AMPLICON	SAMEA7994129	ERX5048235	COG-UK/MILK-11420B3	Illumina NovaSeq 6000	PAIRED	PCR	VIRAL RNA	Severe acute respiratory syndrome coronavirus 2	Homo sapiens	ILLUMINA	2021-01-22	United Kingdom	Europe	42	2847.53	2497	0.962111	85149551
ERR5245175	PRJEB37886	AMPLICON	SAMEA7994130	ERX5048236	COG-UK/MILK-1142129	Illumina NovaSeq 6000	PAIRED	PCR	VIRAL RNA	Severe acute respiratory syndrome coronavirus 2	Homo sapiens	ILLUMINA	2021-01-22	United Kingdom	Europe	40	4498.13	4428	0.924355	134507443
ERR5245182	PRJEB37886	AMPLICON	SAMEA7994137	ERX5048243	COG-UK/CAMC-112447F	Illumina NovaSeq 6000	PAIRED	PCR	VIRAL RNA	Severe acute respiratory syndrome coronavirus 2	Homo sapiens	ILLUMINA	2021-01-22	United Kingdom	Europe	46	3677.85	3216	0.953449	109978866
ERR5245183	PRJEB37886	AMPLICON	SAMEA7994138	ERX5048244	COG-UK/MILK-1139D03	Illumina NovaSeq 6000	PAIRED	PCR	VIRAL RNA	Severe acute respiratory syndrome coronavirus 2	Homo sapiens	ILLUMINA	2021-01-21	United Kingdom	Europe	39	3818.23	3589	0.947898	114176436
ERR5245186	PRJEB37886	AMPLICON	SAMEA7994141	ERX5048247	COG-UK/CAMC-1124442	Illumina NovaSeq 6000	PAIRED	PCR	VIRAL RNA	Severe acute respiratory syndrome coronavirus 2	Homo sapiens	ILLUMINA	2021-01-23	United Kingdom	Europe	41	3668.89	3498	0.950707	109710937
ERR5245188	PRJEB37886	AMPLICON	SAMEA7994143	ERX5048249	COG-UK/MILK-1142208	Illumina NovaSeq 6000	PAIRED	PCR	VIRAL RNA	Severe acute respiratory syndrome coronavirus 2	Homo sapiens	ILLUMINA	2021-01-22	United Kingdom	Europe	41	4406.41	4378	0.931846	131764789
ERR5245192	PRJEB37886	AMPLICON	SAMEA7994147	ERX5048253	COG-UK/MILK-11421A1	Illumina NovaSeq 6000	PAIRED	PCR	VIRAL RNA	Severe acute respiratory syndrome coronavirus 2	Homo sapiens	ILLUMINA	2021-01-22	United Kingdom	Europe	21	2854.15	2558	0.94733	85347686
ERR5245196	PRJEB37886	AMPLICON	SAMEA7994151	ERX5048257	COG-UK/CAMC-11244BB	Illumina NovaSeq 6000	PAIRED	PCR	VIRAL RNA	Severe acute respiratory syndrome coronavirus 2	Homo sapiens	ILLUMINA	2021-01-23	United Kingdom	Europe	45	2719.6	2298	0.957563	81324166
ERR5245198	PRJEB37886	AMPLICON	SAMEA7994153	ERX5048259	COG-UK/CAMC-11244CA	Illumina NovaSeq 6000	PAIRED	PCR	VIRAL RNA	Severe acute respiratory syndrome coronavirus 2	Homo sapiens	ILLUMINA	2021-01-23	United Kingdom	Europe	44	4475.96	4366	0.915393	133844732
ERR5245201	PRJEB37886	AMPLICON	SAMEA7994156	ERX5048262	COG-UK/MILK-113C034	Illumina NovaSeq 6000	PAIRED	PCR	VIRAL RNA	Severe acute respiratory syndrome coronavirus 2	Homo sapiens	ILLUMINA	2021-01-21	United Kingdom	Europe	39	3647.3	3274	0.967963	109065126
ERR5245206	PRJEB37886	AMPLICON	SAMEA7994161	ERX5048267	COG-UK/CAMC-112449D	Illumina NovaSeq 6000	PAIRED	PCR	VIRAL RNA	Severe acute respiratory syndrome coronavirus 2	Homo sapiens	ILLUMINA	2021-01-23	United Kingdom	Europe	41	2783.05	2205	0.950273	83221625
ERR5245208	PRJEB37886	AMPLICON	SAMEA7994163	ERX5048269	COG-UK/CAMC-11244AC	Illumina NovaSeq 6000	PAIRED	PCR	VIRAL RNA	Severe acute respiratory syndrome coronavirus 2	Homo sapiens	ILLUMINA	2021-01-23	United Kingdom	Europe	41	1471.24	637	0.900211	43994556
ERR5245210	PRJEB37886	AMPLICON	SAMEA7994165	ERX5048271	COG-UK/MILK-11421B0	Illumina NovaSeq 6000	PAIRED	PCR	VIRAL RNA	Severe acute respiratory syndrome coronavirus 2	Homo sapiens	ILLUMINA	2021-01-22	United Kingdom	Europe	42	2792.23	2375	0.923285	83496191
ERR5245211	PRJEB37886	AMPLICON	SAMEA7994166	ERX5048272	COG-UK/MILK-1142138	Illumina NovaSeq 6000	PAIRED	PCR	VIRAL RNA	Severe acute respiratory syndrome coronavirus 2	Homo sapiens	ILLUMINA	2021-01-22	United Kingdom	Europe	41	2204.93	1436	0.939872	65933883
ERR5245215	PRJEB37886	AMPLICON	SAMEA7994170	ERX5048276	COG-UK/MILK-1142174	Illumina NovaSeq 6000	PAIRED	PCR	VIRAL RNA	Severe acute respiratory syndrome coronavirus 2	Homo sapiens	ILLUMINA	2021-01-22	United Kingdom	Europe	38	4060.84	3917	0.958399	121431420
ERR5245238	PRJEB37886	AMPLICON	SAMEA7994193	ERX5048299	COG-UK/MILK-1141078	Illumina NovaSeq 6000	PAIRED	PCR	VIRAL RNA	Severe acute respiratory syndrome coronavirus 2	Homo sapiens	ILLUMINA	2021-01-22	United Kingdom	Europe	45	1653.12	1038	0.910845	49433170
ERR5245242	PRJEB37886	AMPLICON	SAMEA7994197	ERX5048303	COG-UK/CAMC-1125F9B	Illumina NovaSeq 6000	PAIRED	PCR	VIRAL RNA	Severe acute respiratory syndrome coronavirus 2	Homo sapiens	ILLUMINA	2021-01-23	United Kingdom	Europe	41	2935.48	2448	0.938334	87779586
ERR5245248	PRJEB37886	AMPLICON	SAMEA7994203	ERX5048309	COG-UK/CAMC-1125ECB	Illumina NovaSeq 6000	PAIRED	PCR	VIRAL RNA	Severe acute respiratory syndrome coronavirus 2	Homo sapiens	ILLUMINA	2021-01-23	United Kingdom	Europe	36	3267.71	2957	0.952112	97714298
ERR5245250	PRJEB37886	AMPLICON	SAMEA7994205	ERX5048311	COG-UK/CAMC-1125F40	Illumina NovaSeq 6000	PAIRED	PCR	VIRAL RNA	Severe acute respiratory syndrome coronavirus 2	Homo sapiens	ILLUMINA	2021-01-23	United Kingdom	Europe	40	3465.74	3237	0.935826	103636016
ERR5245252	PRJEB37886	AMPLICON	SAMEA7994207	ERX5048313	COG-UK/MILK-113BF56	Illumina NovaSeq 6000	PAIRED	PCR	VIRAL RNA	Severe acute respiratory syndrome coronavirus 2	Homo sapiens	ILLUMINA	2021-01-21	United Kingdom	Europe	37	1698.29	1078	0.908304	50784037
ERR5245253	PRJEB37886	AMPLICON	SAMEA7994208	ERX5048314	COG-UK/CAMC-1125EF8	Illumina NovaSeq 6000	PAIRED	PCR	VIRAL RNA	Severe acute respiratory syndrome coronavirus 2	Homo sapiens	ILLUMINA	2021-01-23	United Kingdom	Europe	42	4064.19	3864	0.952714	121531594
ERR5245268	PRJEB37886	AMPLICON	SAMEA7994223	ERX5048329	COG-UK/ALDP-1148387	Illumina NovaSeq 6000	PAIRED	PCR	VIRAL RNA	Severe acute respiratory syndrome coronavirus 2	Homo sapiens	ILLUMINA	2021-01-24	United Kingdom	Europe	40	3700.26	3309	0.94238	110648768
ERR5245284	PRJEB37886	AMPLICON	SAMEA7994239	ERX5048345	COG-UK/ALDP-11483F0	Illumina NovaSeq 6000	PAIRED	PCR	VIRAL RNA	Severe acute respiratory syndrome coronavirus 2	Homo sapiens	ILLUMINA	2021-01-24	United Kingdom	Europe	37	3593.13	3158	0.947397	107445369
ERR5245286	PRJEB37886	AMPLICON	SAMEA7994241	ERX5048347	COG-UK/QEUH-114AC6C	Illumina NovaSeq 6000	PAIRED	PCR	VIRAL RNA	Severe acute respiratory syndrome coronavirus 2	Homo sapiens	ILLUMINA	2021-01-25	United Kingdom	Europe	40	2793.04	2175	0.942849	83520201
ERR5245288	PRJEB37886	AMPLICON	SAMEA7994243	ERX5048349	COG-UK/QEUH-114AC7B	Illumina NovaSeq 6000	PAIRED	PCR	VIRAL RNA	Severe acute respiratory syndrome coronavirus 2	Homo sapiens	ILLUMINA	2021-01-25	United Kingdom	Europe	39	4062.44	3917	0.937732	121479266
ERR5245292	PRJEB37886	AMPLICON	SAMEA7994247	ERX5048353	COG-UK/QEUH-114AC20	Illumina NovaSeq 6000	PAIRED	PCR	VIRAL RNA	Severe acute respiratory syndrome coronavirus 2	Homo sapiens	ILLUMINA	2021-01-25	United Kingdom	Europe	36	3463.63	2993	0.950874	103572916
ERR5245301	PRJEB37886	AMPLICON	SAMEA7994256	ERX5048362	COG-UK/QEUH-114B20F	Illumina NovaSeq 6000	PAIRED	PCR	VIRAL RNA	Severe acute respiratory syndrome coronavirus 2	Homo sapiens	ILLUMINA	2021-01-25	United Kingdom	Europe	43	3098.07	2736	0.933251	92641476
ERR5245310	PRJEB37886	AMPLICON	SAMEA7994265	ERX5048371	COG-UK/QEUH-114B278	Illumina NovaSeq 6000	PAIRED	PCR	VIRAL RNA	Severe acute respiratory syndrome coronavirus 2	Homo sapiens	ILLUMINA	2021-01-25	United Kingdom	Europe	38	2252.21	1565	0.905595	67347846
ERR5245313	PRJEB37886	AMPLICON	SAMEA7994268	ERX5048374	COG-UK/QEUH-114B3FD	Illumina NovaSeq 6000	PAIRED	PCR	VIRAL RNA	Severe acute respiratory syndrome coronavirus 2	Homo sapiens	ILLUMINA	2021-01-25	United Kingdom	Europe	38	4003.99	3815	0.952981	119731167
ERR5245315	PRJEB37886	AMPLICON	SAMEA7994270	ERX5048376	COG-UK/QEUH-114B348	Illumina NovaSeq 6000	PAIRED	PCR	VIRAL RNA	Severe acute respiratory syndrome coronavirus 2	Homo sapiens	ILLUMINA	2021-01-25	United Kingdom	Europe	42	4508.64	4681	0.923152	134821923
ERR5245316	PRJEB37886	AMPLICON	SAMEA7994271	ERX5048377	COG-UK/MILK-114F07A	Illumina NovaSeq 6000	PAIRED	PCR	VIRAL RNA	Severe acute respiratory syndrome coronavirus 2	Homo sapiens	ILLUMINA	2021-01-20	United Kingdom	Europe	42	4111.75	3897	0.923687	122953556
ERR5245317	PRJEB37886	AMPLICON	SAMEA7994272	ERX5048378	COG-UK/QEUH-114B393	Illumina NovaSeq 6000	PAIRED	PCR	VIRAL RNA	Severe acute respiratory syndrome coronavirus 2	Homo sapiens	ILLUMINA	2021-01-25	United Kingdom	Europe	38	4016.44	3836	0.914591	120103627
ERR5245318	PRJEB37886	AMPLICON	SAMEA7994273	ERX5048379	COG-UK/MILK-115288B	Illumina NovaSeq 6000	PAIRED	PCR	VIRAL RNA	Severe acute respiratory syndrome coronavirus 2	Homo sapiens	ILLUMINA	2021-01-21	United Kingdom	Europe	37	4141.46	4008	0.902017	123841982
ERR5245320	PRJEB37886	AMPLICON	SAMEA7994275	ERX5048381	COG-UK/MILK-115284F	Illumina NovaSeq 6000	PAIRED	PCR	VIRAL RNA	Severe acute respiratory syndrome coronavirus 2	Homo sapiens	ILLUMINA	2021-01-22	United Kingdom	Europe	38	4137.77	3797	0.944387	123731688
ERR5245327	PRJEB37886	AMPLICON	SAMEA7994282	ERX5048388	COG-UK/MILK-115287C	Illumina NovaSeq 6000	PAIRED	PCR	VIRAL RNA	Severe acute respiratory syndrome coronavirus 2	Homo sapiens	ILLUMINA	2021-01-22	United Kingdom	Europe	39	3364.16	3020	0.945591	100598585
ERR5245329	PRJEB37886	AMPLICON	SAMEA7994284	ERX5048390	COG-UK/QEUH-114B1E4	Illumina NovaSeq 6000	PAIRED	PCR	VIRAL RNA	Severe acute respiratory syndrome coronavirus 2	Homo sapiens	ILLUMINA	2021-01-25	United Kingdom	Europe	38	3922.82	3719	0.954653	117304016
ERR5245334	PRJEB37886	AMPLICON	SAMEA7994289	ERX5048395	COG-UK/ALDP-1149544	Illumina NovaSeq 6000	PAIRED	PCR	VIRAL RNA	Severe acute respiratory syndrome coronavirus 2	Homo sapiens	ILLUMINA	2021-01-23	United Kingdom	Europe	38	3262.41	2778	0.906498	97555962
ERR5245341	PRJEB37886	AMPLICON	SAMEA7994296	ERX5048402	COG-UK/QEUH-114B296	Illumina NovaSeq 6000	PAIRED	PCR	VIRAL RNA	Severe acute respiratory syndrome coronavirus 2	Homo sapiens	ILLUMINA	2021-01-25	United Kingdom	Europe	33	2031.86	1307	0.909106	60758845
ERR5245348	PRJEB37886	AMPLICON	SAMEA7994303	ERX5048409	COG-UK/QEUH-114B2D2	Illumina NovaSeq 6000	PAIRED	PCR	VIRAL RNA	Severe acute respiratory syndrome coronavirus 2	Homo sapiens	ILLUMINA	2021-01-25	United Kingdom	Europe	41	2595.26	1784	0.945424	77606001
ERR5245353	PRJEB37886	AMPLICON	SAMEA7994308	ERX5048414	COG-UK/QEUH-114B3B1	Illumina NovaSeq 6000	PAIRED	PCR	VIRAL RNA	Severe acute respiratory syndrome coronavirus 2	Homo sapiens	ILLUMINA	2021-01-25	United Kingdom	Europe	40	2557.01	1872	0.935659	76462214
ERR5245354	PRJEB37886	AMPLICON	SAMEA7994309	ERX5048415	COG-UK/MILK-11508E7	Illumina NovaSeq 6000	PAIRED	PCR	VIRAL RNA	Severe acute respiratory syndrome coronavirus 2	Homo sapiens	ILLUMINA	2021-01-22	United Kingdom	Europe	39	4066.52	3826	0.954653	121601297
ERR5245358	PRJEB37886	AMPLICON	SAMEA7994313	ERX5048419	COG-UK/MILK-11509C6	Illumina NovaSeq 6000	PAIRED	PCR	VIRAL RNA	Severe acute respiratory syndrome coronavirus 2	Homo sapiens	ILLUMINA	2021-01-22	United Kingdom	Europe	40	2446.12	1703	0.934655	73146470
ERR5245361	PRJEB37886	AMPLICON	SAMEA7994316	ERX5048422	COG-UK/ALDP-11496D8	Illumina NovaSeq 6000	PAIRED	PCR	VIRAL RNA	Severe acute respiratory syndrome coronavirus 2	Homo sapiens	ILLUMINA	2021-01-23	United Kingdom	Europe	40	3770.11	3511	0.974284	112737540
ERR5245369	PRJEB37886	AMPLICON	SAMEA7994324	ERX5048430	COG-UK/MILK-1150999	Illumina NovaSeq 6000	PAIRED	PCR	VIRAL RNA	Severe acute respiratory syndrome coronavirus 2	Homo sapiens	ILLUMINA	2021-01-21	United Kingdom	Europe	46	4407.4	4213	0.923854	131794463
ERR5245373	PRJEB37886	AMPLICON	SAMEA7994328	ERX5048434	COG-UK/MILK-11509B7	Illumina NovaSeq 6000	PAIRED	PCR	VIRAL RNA	Severe acute respiratory syndrome coronavirus 2	Homo sapiens	ILLUMINA	2021-01-22	United Kingdom	Europe	35	3245.37	2733	0.950139	97046418
ERR5245375	PRJEB37886	AMPLICON	SAMEA7994330	ERX5048436	COG-UK/QEUH-114B357	Illumina NovaSeq 6000	PAIRED	PCR	VIRAL RNA	Severe acute respiratory syndrome coronavirus 2	Homo sapiens	ILLUMINA	2021-01-25	United Kingdom	Europe	43	4028.49	3749	0.954219	120463809
ERR5245387	PRJEB37886	AMPLICON	SAMEA7994342	ERX5048448	COG-UK/QEUH-114B612	Illumina NovaSeq 6000	PAIRED	PCR	VIRAL RNA	Severe acute respiratory syndrome coronavirus 2	Homo sapiens	ILLUMINA	2021-01-25	United Kingdom	Europe	37	3088.45	2677	0.937431	92353776
ERR5245393	PRJEB37886	AMPLICON	SAMEA7994348	ERX5048454	COG-UK/QEUH-114B68B	Illumina NovaSeq 6000	PAIRED	PCR	VIRAL RNA	Severe acute respiratory syndrome coronavirus 2	Homo sapiens	ILLUMINA	2021-01-25	United Kingdom	Europe	42	2997.49	2452	0.921847	89633831
ERR5245395	PRJEB37886	AMPLICON	SAMEA7994350	ERX5048456	COG-UK/MILK-1152636	Illumina NovaSeq 6000	PAIRED	PCR	VIRAL RNA	Severe acute respiratory syndrome coronavirus 2	Homo sapiens	ILLUMINA	2021-01-22	United Kingdom	Europe	40	3166.81	2702	0.930776	94697224
ERR5245398	PRJEB37886	AMPLICON	SAMEA7994353	ERX5048459	COG-UK/MILK-11526DC	Illumina NovaSeq 6000	PAIRED	PCR	VIRAL RNA	Severe acute respiratory syndrome coronavirus 2	Homo sapiens	ILLUMINA	2021-01-22	United Kingdom	Europe	39	4198.35	4035	0.908304	125543362
ERR5245408	PRJEB37886	AMPLICON	SAMEA7994363	ERX5048469	COG-UK/QEUH-114B64F	Illumina NovaSeq 6000	PAIRED	PCR	VIRAL RNA	Severe acute respiratory syndrome coronavirus 2	Homo sapiens	ILLUMINA	2021-01-25	United Kingdom	Europe	39	3792.47	3584	0.922182	113406138
ERR5245412	PRJEB37886	AMPLICON	SAMEA7994367	ERX5048473	COG-UK/QEUH-114B6E5	Illumina NovaSeq 6000	PAIRED	PCR	VIRAL RNA	Severe acute respiratory syndrome coronavirus 2	Homo sapiens	ILLUMINA	2021-01-25	United Kingdom	Europe	35	2438.52	1762	0.925158	72919204
ERR5245418	PRJEB37886	AMPLICON	SAMEA7994373	ERX5048479	COG-UK/QEUH-114B66D	Illumina NovaSeq 6000	PAIRED	PCR	VIRAL RNA	Severe acute respiratory syndrome coronavirus 2	Homo sapiens	ILLUMINA	2021-01-25	United Kingdom	Europe	34	2109.57	1360	0.905093	63082449
ERR5245420	PRJEB37886	AMPLICON	SAMEA7994375	ERX5048481	COG-UK/ALDP-114977B	Illumina NovaSeq 6000	PAIRED	PCR	VIRAL RNA	Severe acute respiratory syndrome coronavirus 2	Homo sapiens	ILLUMINA	2021-01-23	United Kingdom	Europe	26	3379.52	3087	0.958198	101057717
ERR5245423	PRJEB37886	AMPLICON	SAMEA7994378	ERX5048484	COG-UK/ALDP-11497A8	Illumina NovaSeq 6000	PAIRED	PCR	VIRAL RNA	Severe acute respiratory syndrome coronavirus 2	Homo sapiens	ILLUMINA	2021-01-23	United Kingdom	Europe	36	3576.69	3239	0.933752	106953910
ERR5245424	PRJEB37886	AMPLICON	SAMEA7994379	ERX5048485	COG-UK/ALDP-11497F3	Illumina NovaSeq 6000	PAIRED	PCR	VIRAL RNA	Severe acute respiratory syndrome coronavirus 2	Homo sapiens	ILLUMINA	2021-01-23	United Kingdom	Europe	32	2978.49	2547	0.951343	89065806
ERR5245438	PRJEB37886	AMPLICON	SAMEA7994393	ERX5048499	COG-UK/ALDP-11463D4	Illumina NovaSeq 6000	PAIRED	PCR	VIRAL RNA	Severe acute respiratory syndrome coronavirus 2	Homo sapiens	ILLUMINA	2021-01-23	United Kingdom	Europe	37	3755.56	3420	0.944052	112302655
ERR5245440	PRJEB37886	AMPLICON	SAMEA7994395	ERX5048501	COG-UK/ALDP-11463F2	Illumina NovaSeq 6000	PAIRED	PCR	VIRAL RNA	Severe acute respiratory syndrome coronavirus 2	Homo sapiens	ILLUMINA	2021-01-23	United Kingdom	Europe	39	3766.53	3409	0.9589	112630550
ERR5245452	PRJEB37886	AMPLICON	SAMEA7994407	ERX5048513	COG-UK/MILK-1150B48	Illumina NovaSeq 6000	PAIRED	PCR	VIRAL RNA	Severe acute respiratory syndrome coronavirus 2	Homo sapiens	ILLUMINA	2021-01-21	United Kingdom	Europe	40	3805.82	3594	0.970906	113805329
ERR5245455	PRJEB37886	AMPLICON	SAMEA7994410	ERX5048516	COG-UK/ALDP-11463A7	Illumina NovaSeq 6000	PAIRED	PCR	VIRAL RNA	Severe acute respiratory syndrome coronavirus 2	Homo sapiens	ILLUMINA	2021-01-23	United Kingdom	Europe	35	3451.16	2868	0.958399	103200137
ERR5245466	PRJEB37886	AMPLICON	SAMEA7994421	ERX5048527	COG-UK/MILK-1152478	Illumina NovaSeq 6000	PAIRED	PCR	VIRAL RNA	Severe acute respiratory syndrome coronavirus 2	Homo sapiens	ILLUMINA	2021-01-22	United Kingdom	Europe	36	2395.3	1633	0.90934	71626684
ERR5245469	PRJEB37886	AMPLICON	SAMEA7994424	ERX5048530	COG-UK/MILK-115245A	Illumina NovaSeq 6000	PAIRED	PCR	VIRAL RNA	Severe acute respiratory syndrome coronavirus 2	Homo sapiens	ILLUMINA	2021-01-22	United Kingdom	Europe	39	4036.4	3863	0.944721	120700467
ERR5245486	PRJEB37886	AMPLICON	SAMEA7994441	ERX5048547	COG-UK/QEUH-114B7C4	Illumina NovaSeq 6000	PAIRED	PCR	VIRAL RNA	Severe acute respiratory syndrome coronavirus 2	Homo sapiens	ILLUMINA	2021-01-25	United Kingdom	Europe	40	3159.64	2743	0.951175	94482648
ERR5245499	PRJEB37886	AMPLICON	SAMEA7994454	ERX5048560	COG-UK/QEUH-114BA43	Illumina NovaSeq 6000	PAIRED	PCR	VIRAL RNA	Severe acute respiratory syndrome coronavirus 2	Homo sapiens	ILLUMINA	2021-01-25	United Kingdom	Europe	37	2822.52	2192	0.941912	84401905
ERR5245503	PRJEB37886	AMPLICON	SAMEA7994458	ERX5048564	COG-UK/ALDP-1146BFA	Illumina NovaSeq 6000	PAIRED	PCR	VIRAL RNA	Severe acute respiratory syndrome coronavirus 2	Homo sapiens	ILLUMINA	2021-01-23	United Kingdom	Europe	33	4000.51	3821	0.909942	119627236
ERR5245512	PRJEB37886	AMPLICON	SAMEA7994467	ERX5048573	COG-UK/QEUH-114B80D	Illumina NovaSeq 6000	PAIRED	PCR	VIRAL RNA	Severe acute respiratory syndrome coronavirus 2	Homo sapiens	ILLUMINA	2021-01-25	United Kingdom	Europe	37	1741.2	951	0.907066	52067243
ERR5245514	PRJEB37886	AMPLICON	SAMEA7994469	ERX5048575	COG-UK/QEUH-114B858	Illumina NovaSeq 6000	PAIRED	PCR	VIRAL RNA	Severe acute respiratory syndrome coronavirus 2	Homo sapiens	ILLUMINA	2021-01-25	United Kingdom	Europe	41	4110.06	3808	0.928435	122903003
ERR5245522	PRJEB37886	AMPLICON	SAMEA7994477	ERX5048583	COG-UK/MILK-115279D	Illumina NovaSeq 6000	PAIRED	PCR	VIRAL RNA	Severe acute respiratory syndrome coronavirus 2	Homo sapiens	ILLUMINA	2021-01-21	United Kingdom	Europe	39	3995.02	3746	0.926328	119462971
ERR5245530	PRJEB37886	AMPLICON	SAMEA7994484	ERX5048591	COG-UK/QEUH-11292CB	Illumina NovaSeq 6000	PAIRED	PCR	VIRAL RNA	Severe acute respiratory syndrome coronavirus 2	Homo sapiens	ILLUMINA	2021-01-23	United Kingdom	Europe	38	2106.57	1474	0.933084	62992633
ERR5245532	PRJEB37886	AMPLICON	SAMEA7994486	ERX5048593	COG-UK/QEUH-11292DA	Illumina NovaSeq 6000	PAIRED	PCR	VIRAL RNA	Severe acute respiratory syndrome coronavirus 2	Homo sapiens	ILLUMINA	2021-01-22	United Kingdom	Europe	39	1566.31	977	0.913554	46837351
ERR5245534	PRJEB37886	AMPLICON	SAMEA7994488	ERX5048595	COG-UK/QEUH-11292E9	Illumina NovaSeq 6000	PAIRED	PCR	VIRAL RNA	Severe acute respiratory syndrome coronavirus 2	Homo sapiens	ILLUMINA	2021-01-23	United Kingdom	Europe	42	4369.02	4139	0.935826	130646872
ERR5245535	PRJEB37886	AMPLICON	SAMEA7994489	ERX5048596	COG-UK/ALDP-1142BFE	Illumina NovaSeq 6000	PAIRED	PCR	VIRAL RNA	Severe acute respiratory syndrome coronavirus 2	Homo sapiens	ILLUMINA	2021-01-23	United Kingdom	Europe	27	4429.98	4506	0.904892	132469704
ERR5245539	PRJEB37886	AMPLICON	SAMEA7994493	ERX5048600	COG-UK/ALDP-1142C91	Illumina NovaSeq 6000	PAIRED	PCR	VIRAL RNA	Severe acute respiratory syndrome coronavirus 2	Homo sapiens	ILLUMINA	2021-01-23	United Kingdom	Europe	41	4324.56	4144	0.959068	129317276
ERR5245540	PRJEB37886	AMPLICON	SAMEA7994494	ERX5048601	COG-UK/QEUH-112995D	Illumina NovaSeq 6000	PAIRED	PCR	VIRAL RNA	Severe acute respiratory syndrome coronavirus 2	Homo sapiens	ILLUMINA	2021-01-23	United Kingdom	Europe	39	4306.81	4118	0.930743	128786403
ERR5245543	PRJEB37886	AMPLICON	SAMEA7994497	ERX5048604	COG-UK/MILK-112DD11	Illumina NovaSeq 6000	PAIRED	PCR	VIRAL RNA	Severe acute respiratory syndrome coronavirus 2	Homo sapiens	ILLUMINA	2021-01-20	United Kingdom	Europe	45	3979.11	3742	0.957195	118987229
ERR5245546	PRJEB37886	AMPLICON	SAMEA7994500	ERX5048607	COG-UK/QEUH-112A145	Illumina NovaSeq 6000	PAIRED	PCR	VIRAL RNA	Severe acute respiratory syndrome coronavirus 2	Homo sapiens	ILLUMINA	2021-01-23	United Kingdom	Europe	51	1384.75	855	0.917567	41408290
ERR5245548	PRJEB37886	AMPLICON	SAMEA7994502	ERX5048609	COG-UK/QEUH-112A172	Illumina NovaSeq 6000	PAIRED	PCR	VIRAL RNA	Severe acute respiratory syndrome coronavirus 2	Homo sapiens	ILLUMINA	2021-01-24	United Kingdom	Europe	46	4327.78	4183	0.938702	129413736
ERR5245551	PRJEB37886	AMPLICON	SAMEA7994505	ERX5048612	COG-UK/MILK-112DD20	Illumina NovaSeq 6000	PAIRED	PCR	VIRAL RNA	Severe acute respiratory syndrome coronavirus 2	Homo sapiens	ILLUMINA	2021-01-20	United Kingdom	Europe	40	4429.35	4216	0.928703	132450794
ERR5245555	PRJEB37886	AMPLICON	SAMEA7994509	ERX5048616	COG-UK/QEUH-112A118	Illumina NovaSeq 6000	PAIRED	PCR	VIRAL RNA	Severe acute respiratory syndrome coronavirus 2	Homo sapiens	ILLUMINA	2021-01-23	United Kingdom	Europe	21	2121.13	1761	0.931713	63428166
ERR5245557	PRJEB37886	AMPLICON	SAMEA7994511	ERX5048618	COG-UK/ALDP-1142CCE	Illumina NovaSeq 6000	PAIRED	PCR	VIRAL RNA	Severe acute respiratory syndrome coronavirus 2	Homo sapiens	ILLUMINA	2021-01-23	United Kingdom	Europe	46	4429.65	4487	0.91546	132459920
ERR5245558	PRJEB37886	AMPLICON	SAMEA7994512	ERX5048619	COG-UK/QEUH-1129911	Illumina NovaSeq 6000	PAIRED	PCR	VIRAL RNA	Severe acute respiratory syndrome coronavirus 2	Homo sapiens	ILLUMINA	2021-01-22	United Kingdom	Europe	38	4443.81	4376	0.908805	132883233
ERR5245559	PRJEB37886	AMPLICON	SAMEA7994513	ERX5048620	COG-UK/ALDP-1142C0A	Illumina NovaSeq 6000	PAIRED	PCR	VIRAL RNA	Severe acute respiratory syndrome coronavirus 2	Homo sapiens	ILLUMINA	2021-01-23	United Kingdom	Europe	38	4366.48	4220	0.94733	130570831
ERR5245563	PRJEB37886	AMPLICON	SAMEA7994517	ERX5048624	COG-UK/ALDP-1142CDD	Illumina NovaSeq 6000	PAIRED	PCR	VIRAL RNA	Severe acute respiratory syndrome coronavirus 2	Homo sapiens	ILLUMINA	2021-01-23	United Kingdom	Europe	41	4453.32	4431	0.904391	133167644
ERR5245564	PRJEB37886	AMPLICON	SAMEA7994518	ERX5048625	COG-UK/QEUH-11298E7	Illumina NovaSeq 6000	PAIRED	PCR	VIRAL RNA	Severe acute respiratory syndrome coronavirus 2	Homo sapiens	ILLUMINA	2021-01-23	United Kingdom	Europe	45	4384.15	4167	0.950874	131099115
ERR5245566	PRJEB37886	AMPLICON	SAMEA7994520	ERX5048627	COG-UK/QEUH-11299B7	Illumina NovaSeq 6000	PAIRED	PCR	VIRAL RNA	Severe acute respiratory syndrome coronavirus 2	Homo sapiens	ILLUMINA	2021-01-23	United Kingdom	Europe	37	4366.56	4319	0.923854	130573389
ERR5245568	PRJEB37886	AMPLICON	SAMEA7994522	ERX5048629	COG-UK/QEUH-1129902	Illumina NovaSeq 6000	PAIRED	PCR	VIRAL RNA	Severe acute respiratory syndrome coronavirus 2	Homo sapiens	ILLUMINA	2021-01-22	United Kingdom	Europe	39	4437.62	4206	0.946293	132698208
ERR5245570	PRJEB37886	AMPLICON	SAMEA7994524	ERX5048631	COG-UK/QEUH-112997B	Illumina NovaSeq 6000	PAIRED	PCR	VIRAL RNA	Severe acute respiratory syndrome coronavirus 2	Homo sapiens	ILLUMINA	2021-01-23	United Kingdom	Europe	40	3881.5	3578	0.964987	116068487
ERR5245572	PRJEB37886	AMPLICON	SAMEA7994526	ERX5048633	COG-UK/QEUH-112A136	Illumina NovaSeq 6000	PAIRED	PCR	VIRAL RNA	Severe acute respiratory syndrome coronavirus 2	Homo sapiens	ILLUMINA	2021-01-23	United Kingdom	Europe	42	4455.81	4379	0.92994	133242119
ERR5245574	PRJEB37886	AMPLICON	SAMEA7994528	ERX5048635	COG-UK/MILK-112DCAB	Illumina NovaSeq 6000	PAIRED	PCR	VIRAL RNA	Severe acute respiratory syndrome coronavirus 2	Homo sapiens	ILLUMINA	2021-01-20	United Kingdom	Europe	45	4286.66	4118	0.928001	128183967
ERR5245575	PRJEB37886	AMPLICON	SAMEA7994529	ERX5048636	COG-UK/MILK-112DC8D	Illumina NovaSeq 6000	PAIRED	PCR	VIRAL RNA	Severe acute respiratory syndrome coronavirus 2	Homo sapiens	ILLUMINA	2021-01-20	United Kingdom	Europe	24	3520.1	2973	0.962746	105261577
ERR5245576	PRJEB37886	AMPLICON	SAMEA7994530	ERX5048637	COG-UK/MILK-112DD02	Illumina NovaSeq 6000	PAIRED	PCR	VIRAL RNA	Severe acute respiratory syndrome coronavirus 2	Homo sapiens	ILLUMINA	2021-01-20	United Kingdom	Europe	26	3936.11	3746	0.953115	117701611
ERR5245577	PRJEB37886	AMPLICON	SAMEA7994531	ERX5048638	COG-UK/MILK-112E91C	Illumina NovaSeq 6000	PAIRED	PCR	VIRAL RNA	Severe acute respiratory syndrome coronavirus 2	Homo sapiens	ILLUMINA	2021-01-21	United Kingdom	Europe	26	4242.7	4006	0.960405	126869316
ERR5245582	PRJEB37886	AMPLICON	SAMEA7994536	ERX5048643	COG-UK/QEUH-11298F6	Illumina NovaSeq 6000	PAIRED	PCR	VIRAL RNA	Severe acute respiratory syndrome coronavirus 2	Homo sapiens	ILLUMINA	2021-01-23	United Kingdom	Europe	36	4186.67	3954	0.951142	125194109
ERR5245583	PRJEB37886	AMPLICON	SAMEA7994537	ERX5048644	COG-UK/ALDP-1142C55	Illumina NovaSeq 6000	PAIRED	PCR	VIRAL RNA	Severe acute respiratory syndrome coronavirus 2	Homo sapiens	ILLUMINA	2021-01-23	United Kingdom	Europe	44	4450.64	4505	0.900846	133087574
ERR5245587	PRJEB37886	AMPLICON	SAMEA7994541	ERX5048648	COG-UK/QEUH-11295E0	Illumina NovaSeq 6000	PAIRED	PCR	VIRAL RNA	Severe acute respiratory syndrome coronavirus 2	Homo sapiens	ILLUMINA	2021-01-22	United Kingdom	Europe	42	2973.49	2456	0.94121	88916319
ERR5245592	PRJEB37886	AMPLICON	SAMEA7994546	ERX5048653	COG-UK/QEUH-112960B	Illumina NovaSeq 6000	PAIRED	PCR	VIRAL RNA	Severe acute respiratory syndrome coronavirus 2	Homo sapiens	ILLUMINA	2021-01-22	United Kingdom	Europe	40	4242.23	4069	0.946895	126855480
ERR5245596	PRJEB37886	AMPLICON	SAMEA7994550	ERX5048657	COG-UK/MILK-112E8D3	Illumina NovaSeq 6000	PAIRED	PCR	VIRAL RNA	Severe acute respiratory syndrome coronavirus 2	Homo sapiens	ILLUMINA	2021-01-21	United Kingdom	Europe	29	4394.07	4217	0.919373	131395920
ERR5245600	PRJEB37886	AMPLICON	SAMEA7994554	ERX5048661	COG-UK/ALDP-1143AE1	Illumina NovaSeq 6000	PAIRED	PCR	VIRAL RNA	Severe acute respiratory syndrome coronavirus 2	Homo sapiens	ILLUMINA	2021-01-21	United Kingdom	Europe	40	4447.33	4477	0.931813	132988520
ERR5245602	PRJEB37886	AMPLICON	SAMEA7994556	ERX5048663	COG-UK/ALDP-1143B0C	Illumina NovaSeq 6000	PAIRED	PCR	VIRAL RNA	Severe acute respiratory syndrome coronavirus 2	Homo sapiens	ILLUMINA	2021-01-24	United Kingdom	Europe	40	4280.66	4031	0.933853	128004682
ERR5245603	PRJEB37886	AMPLICON	SAMEA7994557	ERX5048664	COG-UK/QEUH-11295B3	Illumina NovaSeq 6000	PAIRED	PCR	VIRAL RNA	Severe acute respiratory syndrome coronavirus 2	Homo sapiens	ILLUMINA	2021-01-22	United Kingdom	Europe	41	4367.64	4210	0.950005	130605653
ERR5245606	PRJEB37886	AMPLICON	SAMEA7994560	ERX5048667	COG-UK/QEUH-11295C2	Illumina NovaSeq 6000	PAIRED	PCR	VIRAL RNA	Severe acute respiratory syndrome coronavirus 2	Homo sapiens	ILLUMINA	2021-01-23	United Kingdom	Europe	42	4259.25	4022	0.962679	127364423
ERR5245611	PRJEB37886	AMPLICON	SAMEA7994565	ERX5048672	COG-UK/QEUH-1129717	Illumina NovaSeq 6000	PAIRED	PCR	VIRAL RNA	Severe acute respiratory syndrome coronavirus 2	Homo sapiens	ILLUMINA	2021-01-23	United Kingdom	Europe	24	4473.44	4504	0.907802	133769156
ERR5245614	PRJEB37886	AMPLICON	SAMEA7994568	ERX5048675	COG-UK/QEUH-112AAD1	Illumina NovaSeq 6000	PAIRED	PCR	VIRAL RNA	Severe acute respiratory syndrome coronavirus 2	Homo sapiens	ILLUMINA	2021-01-23	United Kingdom	Europe	42	4426.6	4095	0.964853	132368758
ERR5245615	PRJEB37886	AMPLICON	SAMEA7994569	ERX5048676	COG-UK/QEUH-112AAA4	Illumina NovaSeq 6000	PAIRED	PCR	VIRAL RNA	Severe acute respiratory syndrome coronavirus 2	Homo sapiens	ILLUMINA	2021-01-23	United Kingdom	Europe	41	3992.95	3651	0.974785	119401324
ERR5245619	PRJEB37886	AMPLICON	SAMEA7994573	ERX5048680	COG-UK/QEUH-112AB0B	Illumina NovaSeq 6000	PAIRED	PCR	VIRAL RNA	Severe acute respiratory syndrome coronavirus 2	Homo sapiens	ILLUMINA	2021-01-23	United Kingdom	Europe	46	4497.61	4536	0.902853	134492162
ERR5245620	PRJEB37886	AMPLICON	SAMEA7994574	ERX5048681	COG-UK/MILK-112E976	Illumina NovaSeq 6000	PAIRED	PCR	VIRAL RNA	Severe acute respiratory syndrome coronavirus 2	Homo sapiens	ILLUMINA	2021-01-21	United Kingdom	Europe	43	4472.75	4608	0.916296	133748533
ERR5245622	PRJEB37886	AMPLICON	SAMEA7994576	ERX5048683	COG-UK/MILK-112E9C1	Illumina NovaSeq 6000	PAIRED	PCR	VIRAL RNA	Severe acute respiratory syndrome coronavirus 2	Homo sapiens	ILLUMINA	2021-01-21	United Kingdom	Europe	45	4466.96	4623	0.906565	133575366
ERR5245623	PRJEB37886	AMPLICON	SAMEA7994577	ERX5048684	COG-UK/QEUH-112AA86	Illumina NovaSeq 6000	PAIRED	PCR	VIRAL RNA	Severe acute respiratory syndrome coronavirus 2	Homo sapiens	ILLUMINA	2021-01-23	United Kingdom	Europe	44	4465.33	4278	0.947196	133526902
ERR5245624	PRJEB37886	AMPLICON	SAMEA7994578	ERX5048685	COG-UK/MILK-112E967	Illumina NovaSeq 6000	PAIRED	PCR	VIRAL RNA	Severe acute respiratory syndrome coronavirus 2	Homo sapiens	ILLUMINA	2021-01-21	United Kingdom	Europe	37	4078.49	3874	0.945959	121959182
ERR5245628	PRJEB37886	AMPLICON	SAMEA7994582	ERX5048689	COG-UK/ALDP-1143577	Illumina NovaSeq 6000	PAIRED	PCR	VIRAL RNA	Severe acute respiratory syndrome coronavirus 2	Homo sapiens	ILLUMINA	2021-01-22	United Kingdom	Europe	17	2707.89	2205	0.931345	80974010
ERR5245629	PRJEB37886	AMPLICON	SAMEA7994583	ERX5048690	COG-UK/QEUH-112961A	Illumina NovaSeq 6000	PAIRED	PCR	VIRAL RNA	Severe acute respiratory syndrome coronavirus 2	Homo sapiens	ILLUMINA	2021-01-22	United Kingdom	Europe	25	4436.66	4417	0.939571	132669527
ERR5245633	PRJEB37886	AMPLICON	SAMEA7994587	ERX5048694	COG-UK/QEUH-11296FC	Illumina NovaSeq 6000	PAIRED	PCR	VIRAL RNA	Severe acute respiratory syndrome coronavirus 2	Homo sapiens	ILLUMINA	2021-01-23	United Kingdom	Europe	43	3527.49	3000	0.967562	105482503
ERR5245634	PRJEB37886	AMPLICON	SAMEA7994588	ERX5048695	COG-UK/ALDP-1143568	Illumina NovaSeq 6000	PAIRED	PCR	VIRAL RNA	Severe acute respiratory syndrome coronavirus 2	Homo sapiens	ILLUMINA	2021-01-22	United Kingdom	Europe	40	4469.53	4657	0.903923	133652441
ERR5245636	PRJEB37886	AMPLICON	SAMEA7994590	ERX5048697	COG-UK/ALDP-114352C	Illumina NovaSeq 6000	PAIRED	PCR	VIRAL RNA	Severe acute respiratory syndrome coronavirus 2	Homo sapiens	ILLUMINA	2021-01-22	United Kingdom	Europe	45	3517.83	3235	0.952312	105193545
ERR5245637	PRJEB37886	AMPLICON	SAMEA7994591	ERX5048698	COG-UK/QEUH-1129595	Illumina NovaSeq 6000	PAIRED	PCR	VIRAL RNA	Severe acute respiratory syndrome coronavirus 2	Homo sapiens	ILLUMINA	2021-01-23	United Kingdom	Europe	42	4463.45	4310	0.918303	133470684
ERR5245638	PRJEB37886	AMPLICON	SAMEA7994592	ERX5048699	COG-UK/ALDP-114350E	Illumina NovaSeq 6000	PAIRED	PCR	VIRAL RNA	Severe acute respiratory syndrome coronavirus 2	Homo sapiens	ILLUMINA	2021-01-22	United Kingdom	Europe	43	4435.11	4652	0.90914	132623228
ERR5245639	PRJEB37886	AMPLICON	SAMEA7994593	ERX5048700	COG-UK/QEUH-11296CF	Illumina NovaSeq 6000	PAIRED	PCR	VIRAL RNA	Severe acute respiratory syndrome coronavirus 2	Homo sapiens	ILLUMINA	2021-01-23	United Kingdom	Europe	39	4310.92	4059	0.963248	128909582
ERR5245641	PRJEB37886	AMPLICON	SAMEA7994595	ERX5048702	COG-UK/QEUH-1129692	Illumina NovaSeq 6000	PAIRED	PCR	VIRAL RNA	Severe acute respiratory syndrome coronavirus 2	Homo sapiens	ILLUMINA	2021-01-22	United Kingdom	Europe	41	3713.17	3465	0.942347	111034970
ERR5245643	PRJEB37886	AMPLICON	SAMEA7994597	ERX5048704	COG-UK/QEUH-1129708	Illumina NovaSeq 6000	PAIRED	PCR	VIRAL RNA	Severe acute respiratory syndrome coronavirus 2	Homo sapiens	ILLUMINA	2021-01-23	United Kingdom	Europe	24	4427.39	4270	0.949069	132392365
ERR5245646	PRJEB37886	AMPLICON	SAMEA7994600	ERX5048707	COG-UK/QEUH-112AAE0	Illumina NovaSeq 6000	PAIRED	PCR	VIRAL RNA	Severe acute respiratory syndrome coronavirus 2	Homo sapiens	ILLUMINA	2021-01-23	United Kingdom	Europe	46	4449.05	4510	0.923185	133039979
ERR5245648	PRJEB37886	AMPLICON	SAMEA7994602	ERX5048709	COG-UK/QEUH-112AB38	Illumina NovaSeq 6000	PAIRED	PCR	VIRAL RNA	Severe acute respiratory syndrome coronavirus 2	Homo sapiens	ILLUMINA	2021-01-23	United Kingdom	Europe	41	4528.66	4519	0.91429	135420669
ERR5245649	PRJEB37886	AMPLICON	SAMEA7994603	ERX5048710	COG-UK/MILK-112EA0A	Illumina NovaSeq 6000	PAIRED	PCR	VIRAL RNA	Severe acute respiratory syndrome coronavirus 2	Homo sapiens	ILLUMINA	2021-01-21	United Kingdom	Europe	42	4482.86	4575	0.911547	134050924
ERR5245650	PRJEB37886	AMPLICON	SAMEA7994604	ERX5048711	COG-UK/QEUH-112AB1A	Illumina NovaSeq 6000	PAIRED	PCR	VIRAL RNA	Severe acute respiratory syndrome coronavirus 2	Homo sapiens	ILLUMINA	2021-01-23	United Kingdom	Europe	37	1381.97	1032	0.918169	41325133
ERR5245651	PRJEB37886	AMPLICON	SAMEA7994605	ERX5048712	COG-UK/MILK-112E958	Illumina NovaSeq 6000	PAIRED	PCR	VIRAL RNA	Severe acute respiratory syndrome coronavirus 2	Homo sapiens	ILLUMINA	2021-01-21	United Kingdom	Europe	41	4491.58	4592	0.901381	134311823
ERR5245652	PRJEB37886	AMPLICON	SAMEA7994606	ERX5048713	COG-UK/QEUH-112AB29	Illumina NovaSeq 6000	PAIRED	PCR	VIRAL RNA	Severe acute respiratory syndrome coronavirus 2	Homo sapiens	ILLUMINA	2021-01-23	United Kingdom	Europe	43	4204.94	3960	0.96288	125740189
ERR5245653	PRJEB37886	AMPLICON	SAMEA7994607	ERX5048714	COG-UK/MILK-112E8C4	Illumina NovaSeq 6000	PAIRED	PCR	VIRAL RNA	Severe acute respiratory syndrome coronavirus 2	Homo sapiens	ILLUMINA	2021-01-21	United Kingdom	Europe	45	4381.2	4087	0.975354	131011136
ERR5245654	PRJEB37886	AMPLICON	SAMEA7994608	ERX5048715	COG-UK/MILK-112ECD7	Illumina NovaSeq 6000	PAIRED	PCR	VIRAL RNA	Severe acute respiratory syndrome coronavirus 2	Homo sapiens	ILLUMINA	2021-01-22	United Kingdom	Europe	45	4425.47	4142	0.938234	132334857
ERR5245655	PRJEB37886	AMPLICON	SAMEA7994609	ERX5048716	COG-UK/QEUH-112B250	Illumina NovaSeq 6000	PAIRED	PCR	VIRAL RNA	Severe acute respiratory syndrome coronavirus 2	Homo sapiens	ILLUMINA	2021-01-24	United Kingdom	Europe	42	1788.77	1332	0.945357	53489567
ERR5245656	PRJEB37886	AMPLICON	SAMEA7994610	ERX5048717	COG-UK/MILK-112ECC8	Illumina NovaSeq 6000	PAIRED	PCR	VIRAL RNA	Severe acute respiratory syndrome coronavirus 2	Homo sapiens	ILLUMINA	2021-01-22	United Kingdom	Europe	43	4414.77	4254	0.948065	132014841
ERR5245657	PRJEB37886	AMPLICON	SAMEA7994611	ERX5048718	COG-UK/MILK-112ED89	Illumina NovaSeq 6000	PAIRED	PCR	VIRAL RNA	Severe acute respiratory syndrome coronavirus 2	Homo sapiens	ILLUMINA	2021-01-22	United Kingdom	Europe	44	4416.04	4376	0.934288	132052857
ERR5245660	PRJEB37886	AMPLICON	SAMEA7994614	ERX5048721	COG-UK/QEUH-1129674	Illumina NovaSeq 6000	PAIRED	PCR	VIRAL RNA	Severe acute respiratory syndrome coronavirus 2	Homo sapiens	ILLUMINA	2021-01-22	United Kingdom	Europe	40	4475.64	4463	0.906899	133834934
ERR5245664	PRJEB37886	AMPLICON	SAMEA7994618	ERX5048725	COG-UK/QEUH-1129665	Illumina NovaSeq 6000	PAIRED	PCR	VIRAL RNA	Severe acute respiratory syndrome coronavirus 2	Homo sapiens	ILLUMINA	2021-01-23	United Kingdom	Europe	41	4171.89	3977	0.962646	124752078
ERR5245666	PRJEB37886	AMPLICON	SAMEA7994620	ERX5048727	COG-UK/QEUH-1129629	Illumina NovaSeq 6000	PAIRED	PCR	VIRAL RNA	Severe acute respiratory syndrome coronavirus 2	Homo sapiens	ILLUMINA	2021-01-23	United Kingdom	Europe	24	4232.14	3914	0.98144	126553751
ERR5245667	PRJEB37886	AMPLICON	SAMEA7994621	ERX5048728	COG-UK/ALDP-114354A	Illumina NovaSeq 6000	PAIRED	PCR	VIRAL RNA	Severe acute respiratory syndrome coronavirus 2	Homo sapiens	ILLUMINA	2021-01-22	United Kingdom	Europe	41	2672.11	2383	0.952547	79904097
ERR5245668	PRJEB37886	AMPLICON	SAMEA7994622	ERX5048729	COG-UK/QEUH-11294E3	Illumina NovaSeq 6000	PAIRED	PCR	VIRAL RNA	Severe acute respiratory syndrome coronavirus 2	Homo sapiens	ILLUMINA	2021-01-23	United Kingdom	Europe	38	3013.56	2785	0.962111	90114390
ERR5245670	PRJEB37886	AMPLICON	SAMEA7994624	ERX5048731	COG-UK/QEUH-112947A	Illumina NovaSeq 6000	PAIRED	PCR	VIRAL RNA	Severe acute respiratory syndrome coronavirus 2	Homo sapiens	ILLUMINA	2021-01-22	United Kingdom	Europe	39	4455.87	4543	0.901013	133243879
ERR5245671	PRJEB37886	AMPLICON	SAMEA7994625	ERX5048732	COG-UK/ALDP-1144A2C	Illumina NovaSeq 6000	PAIRED	PCR	VIRAL RNA	Severe acute respiratory syndrome coronavirus 2	Homo sapiens	ILLUMINA	2021-01-22	United Kingdom	Europe	42	4080.74	3927	0.941511	122026358
ERR5245673	PRJEB37886	AMPLICON	SAMEA7994627	ERX5048734	COG-UK/QEUH-112B1BD	Illumina NovaSeq 6000	PAIRED	PCR	VIRAL RNA	Severe acute respiratory syndrome coronavirus 2	Homo sapiens	ILLUMINA	2021-01-24	United Kingdom	Europe	27	3812.42	3575	0.953115	114002827
ERR5245674	PRJEB37886	AMPLICON	SAMEA7994628	ERX5048735	COG-UK/MILK-112ED4D	Illumina NovaSeq 6000	PAIRED	PCR	VIRAL RNA	Severe acute respiratory syndrome coronavirus 2	Homo sapiens	ILLUMINA	2021-01-22	United Kingdom	Europe	42	3897.04	3590	0.966726	116533100
ERR5245675	PRJEB37886	AMPLICON	SAMEA7994629	ERX5048736	COG-UK/QEUH-112B1F9	Illumina NovaSeq 6000	PAIRED	PCR	VIRAL RNA	Severe acute respiratory syndrome coronavirus 2	Homo sapiens	ILLUMINA	2021-01-24	United Kingdom	Europe	43	4444	4364	0.911848	132888867
ERR5245678	PRJEB37886	AMPLICON	SAMEA7994632	ERX5048739	COG-UK/MILK-112ED5C	Illumina NovaSeq 6000	PAIRED	PCR	VIRAL RNA	Severe acute respiratory syndrome coronavirus 2	Homo sapiens	ILLUMINA	2021-01-22	United Kingdom	Europe	42	4406.29	4310	0.906832	131761268
ERR5245681	PRJEB37886	AMPLICON	SAMEA7994635	ERX5048742	COG-UK/QEUH-112B1DB	Illumina NovaSeq 6000	PAIRED	PCR	VIRAL RNA	Severe acute respiratory syndrome coronavirus 2	Homo sapiens	ILLUMINA	2021-01-24	United Kingdom	Europe	44	4502.69	4328	0.914256	134644022
ERR5245682	PRJEB37886	AMPLICON	SAMEA7994636	ERX5048743	COG-UK/MILK-112ECF5	Illumina NovaSeq 6000	PAIRED	PCR	VIRAL RNA	Severe acute respiratory syndrome coronavirus 2	Homo sapiens	ILLUMINA	2021-01-22	United Kingdom	Europe	39	2368.51	2026	0.940809	70825493
ERR5245683	PRJEB37886	AMPLICON	SAMEA7994637	ERX5048744	COG-UK/QEUH-112B1EA	Illumina NovaSeq 6000	PAIRED	PCR	VIRAL RNA	Severe acute respiratory syndrome coronavirus 2	Homo sapiens	ILLUMINA	2021-01-24	United Kingdom	Europe	43	4242.55	4019	0.976725	126864922
ERR5245684	PRJEB37886	AMPLICON	SAMEA7994638	ERX5048745	COG-UK/MILK-112EDA7	Illumina NovaSeq 6000	PAIRED	PCR	VIRAL RNA	Severe acute respiratory syndrome coronavirus 2	Homo sapiens	ILLUMINA	2021-01-22	United Kingdom	Europe	41	4459.6	4731	0.907033	133355352
ERR5245685	PRJEB37886	AMPLICON	SAMEA7994639	ERX5048746	COG-UK/QEUH-112B241	Illumina NovaSeq 6000	PAIRED	PCR	VIRAL RNA	Severe acute respiratory syndrome coronavirus 2	Homo sapiens	ILLUMINA	2021-01-24	United Kingdom	Europe	38	4401.96	4287	0.910544	131631731
ERR5245691	PRJEB37886	AMPLICON	SAMEA7994645	ERX5048752	COG-UK/ALDP-1144989	Illumina NovaSeq 6000	PAIRED	PCR	VIRAL RNA	Severe acute respiratory syndrome coronavirus 2	Homo sapiens	ILLUMINA	2021-01-22	United Kingdom	Europe	41	2866.05	2533	0.947898	85703533
ERR5245697	PRJEB37886	AMPLICON	SAMEA7994651	ERX5048758	COG-UK/ALDP-1144A0E	Illumina NovaSeq 6000	PAIRED	PCR	VIRAL RNA	Severe acute respiratory syndrome coronavirus 2	Homo sapiens	ILLUMINA	2021-01-22	United Kingdom	Europe	28	3693.57	3336	0.94646	110448725
ERR5245698	PRJEB37886	AMPLICON	SAMEA7994652	ERX5048759	COG-UK/QEUH-112946B	Illumina NovaSeq 6000	PAIRED	PCR	VIRAL RNA	Severe acute respiratory syndrome coronavirus 2	Homo sapiens	ILLUMINA	2021-01-23	United Kingdom	Europe	37	2353.94	1952	0.946092	70389747
ERR5245699	PRJEB37886	AMPLICON	SAMEA7994653	ERX5048760	COG-UK/ALDP-11449B6	Illumina NovaSeq 6000	PAIRED	PCR	VIRAL RNA	Severe acute respiratory syndrome coronavirus 2	Homo sapiens	ILLUMINA	2021-01-22	United Kingdom	Europe	41	4076.29	3799	0.949437	121893373
ERR5245700	PRJEB37886	AMPLICON	SAMEA7994654	ERX5048761	COG-UK/QEUH-1129489	Illumina NovaSeq 6000	PAIRED	PCR	VIRAL RNA	Severe acute respiratory syndrome coronavirus 2	Homo sapiens	ILLUMINA	2021-01-23	United Kingdom	Europe	42	4487.07	4497	0.917901	134176977
ERR5245709	PRJEB37886	AMPLICON	SAMEA7994663	ERX5048770	COG-UK/MILK-112ED3E	Illumina NovaSeq 6000	PAIRED	PCR	VIRAL RNA	Severe acute respiratory syndrome coronavirus 2	Homo sapiens	ILLUMINA	2021-01-22	United Kingdom	Europe	43	4409.22	4279	0.934488	131848890
ERR5245711	PRJEB37886	AMPLICON	SAMEA7994665	ERX5048772	COG-UK/MILK-112F544	Illumina NovaSeq 6000	PAIRED	PCR	VIRAL RNA	Severe acute respiratory syndrome coronavirus 2	Homo sapiens	ILLUMINA	2021-01-20	United Kingdom	Europe	43	4447.22	4508	0.909206	132985234
ERR5245712	PRJEB37886	AMPLICON	SAMEA7994666	ERX5048773	COG-UK/QEUH-112B26F	Illumina NovaSeq 6000	PAIRED	PCR	VIRAL RNA	Severe acute respiratory syndrome coronavirus 2	Homo sapiens	ILLUMINA	2021-01-24	United Kingdom	Europe	40	4380.16	4321	0.944052	130979797
ERR5245716	PRJEB37886	AMPLICON	SAMEA7994671	ERX5048777	COG-UK/ALDP-1144A1D	Illumina NovaSeq 6000	PAIRED	PCR	VIRAL RNA	Severe acute respiratory syndrome coronavirus 2	Homo sapiens	ILLUMINA	2021-01-22	United Kingdom	Europe	29	1411.51	967	0.917266	42208303
ERR5245717	PRJEB37886	AMPLICON	SAMEA7994672	ERX5048778	COG-UK/QEUH-112942F	Illumina NovaSeq 6000	PAIRED	PCR	VIRAL RNA	Severe acute respiratory syndrome coronavirus 2	Homo sapiens	ILLUMINA	2021-01-22	United Kingdom	Europe	39	2315.26	1816	0.956861	69233271
ERR5245718	PRJEB37886	AMPLICON	SAMEA7994673	ERX5048779	COG-UK/ALDP-11449D4	Illumina NovaSeq 6000	PAIRED	PCR	VIRAL RNA	Severe acute respiratory syndrome coronavirus 2	Homo sapiens	ILLUMINA	2021-01-22	United Kingdom	Europe	31	1636.87	1283	0.93295	48947247
ERR5245723	PRJEB37886	AMPLICON	SAMEA7994678	ERX5048784	COG-UK/QEUH-112939B	Illumina NovaSeq 6000	PAIRED	PCR	VIRAL RNA	Severe acute respiratory syndrome coronavirus 2	Homo sapiens	ILLUMINA	2021-01-22	United Kingdom	Europe	22	2831.18	2455	0.953349	84660662
ERR5245724	PRJEB37886	AMPLICON	SAMEA7994679	ERX5048785	COG-UK/QEUH-112953B	Illumina NovaSeq 6000	PAIRED	PCR	VIRAL RNA	Severe acute respiratory syndrome coronavirus 2	Homo sapiens	ILLUMINA	2021-01-22	United Kingdom	Europe	45	4457.17	4519	0.914758	133282829
ERR5245725	PRJEB37886	AMPLICON	SAMEA7994680	ERX5048786	COG-UK/QEUH-11293D7	Illumina NovaSeq 6000	PAIRED	PCR	VIRAL RNA	Severe acute respiratory syndrome coronavirus 2	Homo sapiens	ILLUMINA	2021-01-22	United Kingdom	Europe	44	2512.42	2116	0.933418	75128828
ERR5245727	PRJEB37886	AMPLICON	SAMEA7994682	ERX5048788	COG-UK/QEUH-1129304	Illumina NovaSeq 6000	PAIRED	PCR	VIRAL RNA	Severe acute respiratory syndrome coronavirus 2	Homo sapiens	ILLUMINA	2021-01-22	United Kingdom	Europe	38	4373.03	4303	0.925459	130766652
ERR5245729	PRJEB37886	AMPLICON	SAMEA7994684	ERX5048790	COG-UK/MILK-112F4ED	Illumina NovaSeq 6000	PAIRED	PCR	VIRAL RNA	Severe acute respiratory syndrome coronavirus 2	Homo sapiens	ILLUMINA	2021-01-20	United Kingdom	Europe	39	4457.5	4232	0.957295	133292758
ERR5245731	PRJEB37886	AMPLICON	SAMEA7994686	ERX5048792	COG-UK/MILK-112F580	Illumina NovaSeq 6000	PAIRED	PCR	VIRAL RNA	Severe acute respiratory syndrome coronavirus 2	Homo sapiens	ILLUMINA	2021-01-20	United Kingdom	Europe	40	4003.4	3840	0.95151	119713542
ERR5245732	PRJEB37886	AMPLICON	SAMEA7994687	ERX5048793	COG-UK/MILK-112B9F1	Illumina NovaSeq 6000	PAIRED	PCR	VIRAL RNA	Severe acute respiratory syndrome coronavirus 2	Homo sapiens	ILLUMINA	2021-01-18	United Kingdom	Europe	21	2104.99	1720	0.946494	62945511
ERR5245736	PRJEB37886	AMPLICON	SAMEA7994691	ERX5048797	COG-UK/MILK-112BA67	Illumina NovaSeq 6000	PAIRED	PCR	VIRAL RNA	Severe acute respiratory syndrome coronavirus 2	Homo sapiens	ILLUMINA	2021-01-18	United Kingdom	Europe	23	2154.79	1621	0.944587	64434687
ERR5245740	PRJEB37886	AMPLICON	SAMEA7994695	ERX5048801	COG-UK/MILK-112B9E2	Illumina NovaSeq 6000	PAIRED	PCR	VIRAL RNA	Severe acute respiratory syndrome coronavirus 2	Homo sapiens	ILLUMINA	2021-01-18	United Kingdom	Europe	41	4466.57	4407	0.930609	133563789
ERR5245744	PRJEB37886	AMPLICON	SAMEA7994699	ERX5048805	COG-UK/QEUH-112950E	Illumina NovaSeq 6000	PAIRED	PCR	VIRAL RNA	Severe acute respiratory syndrome coronavirus 2	Homo sapiens	ILLUMINA	2021-01-22	United Kingdom	Europe	43	4466.81	4532	0.907601	133571039
ERR5245745	PRJEB37886	AMPLICON	SAMEA7994700	ERX5048806	COG-UK/QEUH-11293E6	Illumina NovaSeq 6000	PAIRED	PCR	VIRAL RNA	Severe acute respiratory syndrome coronavirus 2	Homo sapiens	ILLUMINA	2021-01-23	United Kingdom	Europe	41	4476.84	4667	0.907267	133870807
ERR5245746	PRJEB37886	AMPLICON	SAMEA7994701	ERX5048807	COG-UK/QEUH-1129559	Illumina NovaSeq 6000	PAIRED	PCR	VIRAL RNA	Severe acute respiratory syndrome coronavirus 2	Homo sapiens	ILLUMINA	2021-01-23	United Kingdom	Europe	47	2485.03	2122	0.938066	74309976
ERR5245750	PRJEB37886	AMPLICON	SAMEA7994705	ERX5048811	COG-UK/QEUH-1129313	Illumina NovaSeq 6000	PAIRED	PCR	VIRAL RNA	Severe acute respiratory syndrome coronavirus 2	Homo sapiens	ILLUMINA	2021-01-23	United Kingdom	Europe	37	4085.88	3849	0.954352	122180018
ERR5245752	PRJEB37886	AMPLICON	SAMEA7994707	ERX5048813	COG-UK/QEUH-112935F	Illumina NovaSeq 6000	PAIRED	PCR	VIRAL RNA	Severe acute respiratory syndrome coronavirus 2	Homo sapiens	ILLUMINA	2021-01-22	United Kingdom	Europe	43	4078.77	3883	0.951276	121967430
ERR5245756	PRJEB37886	AMPLICON	SAMEA7994711	ERX5048817	COG-UK/MILK-112BA2B	Illumina NovaSeq 6000	PAIRED	PCR	VIRAL RNA	Severe acute respiratory syndrome coronavirus 2	Homo sapiens	ILLUMINA	2021-01-18	United Kingdom	Europe	42	4155.91	3952	0.959904	124274215
ERR5245760	PRJEB37886	AMPLICON	SAMEA7994715	ERX5048821	COG-UK/MILK-112BA85	Illumina NovaSeq 6000	PAIRED	PCR	VIRAL RNA	Severe acute respiratory syndrome coronavirus 2	Homo sapiens	ILLUMINA	2021-01-18	United Kingdom	Europe	37	2946.51	2544	0.977093	88109625
ERR5245761	PRJEB37886	AMPLICON	SAMEA7994716	ERX5048822	COG-UK/MILK-112F535	Illumina NovaSeq 6000	PAIRED	PCR	VIRAL RNA	Severe acute respiratory syndrome coronavirus 2	Homo sapiens	ILLUMINA	2021-01-20	United Kingdom	Europe	38	4217.7	3987	0.935525	126121899
ERR5245766	PRJEB37886	AMPLICON	SAMEA7994721	ERX5048827	COG-UK/MILK-112D9C2	Illumina NovaSeq 6000	PAIRED	PCR	VIRAL RNA	Severe acute respiratory syndrome coronavirus 2	Homo sapiens	ILLUMINA	2021-01-20	United Kingdom	Europe	40	3936.45	3600	0.946293	117711642
ERR5245767	PRJEB37886	AMPLICON	SAMEA7994722	ERX5048828	COG-UK/MILK-112F4CF	Illumina NovaSeq 6000	PAIRED	PCR	VIRAL RNA	Severe acute respiratory syndrome coronavirus 2	Homo sapiens	ILLUMINA	2021-01-20	United Kingdom	Europe	42	4438.1	4224	0.938167	132712606
ERR5245768	PRJEB37886	AMPLICON	SAMEA7994723	ERX5048829	COG-UK/MILK-112D9D1	Illumina NovaSeq 6000	PAIRED	PCR	VIRAL RNA	Severe acute respiratory syndrome coronavirus 2	Homo sapiens	ILLUMINA	2021-01-20	United Kingdom	Europe	40	4467.23	4545	0.912852	133583720
ERR5245775	PRJEB37886	AMPLICON	SAMEA7994730	ERX5048836	COG-UK/QEUH-1129146	Illumina NovaSeq 6000	PAIRED	PCR	VIRAL RNA	Severe acute respiratory syndrome coronavirus 2	Homo sapiens	ILLUMINA	2021-01-23	United Kingdom	Europe	46	3409.22	3170	0.960673	101945946
ERR5245782	PRJEB37886	AMPLICON	SAMEA7994737	ERX5048843	COG-UK/MILK-112F4FC	Illumina NovaSeq 6000	PAIRED	PCR	VIRAL RNA	Severe acute respiratory syndrome coronavirus 2	Homo sapiens	ILLUMINA	2021-01-20	United Kingdom	Europe	45	4473.12	4554	0.925693	133759686
ERR5245783	PRJEB37886	AMPLICON	SAMEA7994738	ERX5048844	COG-UK/MILK-112D90E	Illumina NovaSeq 6000	PAIRED	PCR	VIRAL RNA	Severe acute respiratory syndrome coronavirus 2	Homo sapiens	ILLUMINA	2021-01-20	United Kingdom	Europe	43	4396.88	4123	0.968197	131479919
ERR5245784	PRJEB37886	AMPLICON	SAMEA7994739	ERX5048845	COG-UK/MILK-112F614	Illumina NovaSeq 6000	PAIRED	PCR	VIRAL RNA	Severe acute respiratory syndrome coronavirus 2	Homo sapiens	ILLUMINA	2021-01-20	United Kingdom	Europe	40	3272.41	2987	0.955389	97854970
ERR5245792	PRJEB37886	AMPLICON	SAMEA7994747	ERX5048853	COG-UK/MILK-112F104	Illumina NovaSeq 6000	PAIRED	PCR	VIRAL RNA	Severe acute respiratory syndrome coronavirus 2	Homo sapiens	ILLUMINA	2021-01-20	United Kingdom	Europe	41	3279.59	3002	0.944554	98069588
ERR5245795	PRJEB37886	AMPLICON	SAMEA7994750	ERX5048856	COG-UK/MILK-112D93B	Illumina NovaSeq 6000	PAIRED	PCR	VIRAL RNA	Severe acute respiratory syndrome coronavirus 2	Homo sapiens	ILLUMINA	2021-01-19	United Kingdom	Europe	42	4257.43	4072	0.929305	127309940
ERR5245798	PRJEB37886	AMPLICON	SAMEA7994753	ERX5048859	COG-UK/QEUH-112A29D	Illumina NovaSeq 6000	PAIRED	PCR	VIRAL RNA	Severe acute respiratory syndrome coronavirus 2	Homo sapiens	ILLUMINA	2021-01-23	United Kingdom	Europe	41	4107.48	3815	0.963917	122825896
ERR5245799	PRJEB37886	AMPLICON	SAMEA7994754	ERX5048860	COG-UK/QEUH-1129128	Illumina NovaSeq 6000	PAIRED	PCR	VIRAL RNA	Severe acute respiratory syndrome coronavirus 2	Homo sapiens	ILLUMINA	2021-01-23	United Kingdom	Europe	46	4423.45	4613	0.902418	132274533
ERR5245802	PRJEB37886	AMPLICON	SAMEA7994757	ERX5048863	COG-UK/QEUH-112A28E	Illumina NovaSeq 6000	PAIRED	PCR	VIRAL RNA	Severe acute respiratory syndrome coronavirus 2	Homo sapiens	ILLUMINA	2021-01-22	United Kingdom	Europe	40	2973.03	2604	0.947597	88902556
ERR5245803	PRJEB37886	AMPLICON	SAMEA7994758	ERX5048864	COG-UK/QEUH-112A2AC	Illumina NovaSeq 6000	PAIRED	PCR	VIRAL RNA	Severe acute respiratory syndrome coronavirus 2	Homo sapiens	ILLUMINA	2021-01-23	United Kingdom	Europe	41	4453.55	4548	0.905862	133174544
ERR5245805	PRJEB37886	AMPLICON	SAMEA7994760	ERX5048866	COG-UK/QEUH-11292AD	Illumina NovaSeq 6000	PAIRED	PCR	VIRAL RNA	Severe acute respiratory syndrome coronavirus 2	Homo sapiens	ILLUMINA	2021-01-23	United Kingdom	Europe	38	2722.08	2262	0.951443	81398462
ERR5245811	PRJEB37886	AMPLICON	SAMEA7994766	ERX5048872	COG-UK/MILK-112F17D	Illumina NovaSeq 6000	PAIRED	PCR	VIRAL RNA	Severe acute respiratory syndrome coronavirus 2	Homo sapiens	ILLUMINA	2021-01-20	United Kingdom	Europe	40	3098.61	2783	0.959436	92657594
ERR5245813	PRJEB37886	AMPLICON	SAMEA7994768	ERX5048874	COG-UK/MILK-112F1AA	Illumina NovaSeq 6000	PAIRED	PCR	VIRAL RNA	Severe acute respiratory syndrome coronavirus 2	Homo sapiens	ILLUMINA	2021-01-20	United Kingdom	Europe	47	4478.83	4356	0.959135	133930484
ERR5245815	PRJEB37886	AMPLICON	SAMEA7994770	ERX5048876	COG-UK/MILK-112F1C8	Illumina NovaSeq 6000	PAIRED	PCR	VIRAL RNA	Severe acute respiratory syndrome coronavirus 2	Homo sapiens	ILLUMINA	2021-01-20	United Kingdom	Europe	42	4130.15	3920	0.944755	123503958
ERR5245824	PRJEB37886	AMPLICON	SAMEA7994779	ERX5048885	COG-UK/QEUH-1129243	Illumina NovaSeq 6000	PAIRED	PCR	VIRAL RNA	Severe acute respiratory syndrome coronavirus 2	Homo sapiens	ILLUMINA	2021-01-24	United Kingdom	Europe	39	4095.86	3954	0.934823	122478411
ERR5245827	PRJEB37886	AMPLICON	SAMEA7994782	ERX5048888	COG-UK/QEUH-112928F	Illumina NovaSeq 6000	PAIRED	PCR	VIRAL RNA	Severe acute respiratory syndrome coronavirus 2	Homo sapiens	ILLUMINA	2021-01-22	United Kingdom	Europe	44	2738.02	2334	0.960673	81874946
ERR5245829	PRJEB37886	AMPLICON	SAMEA7994784	ERX5048890	COG-UK/QEUH-112A181	Illumina NovaSeq 6000	PAIRED	PCR	VIRAL RNA	Severe acute respiratory syndrome coronavirus 2	Homo sapiens	ILLUMINA	2021-01-23	United Kingdom	Europe	42	4176.9	3966	0.936829	124901722
ERR5245833	PRJEB37886	AMPLICON	SAMEA7994788	ERX5048894	COG-UK/QEUH-1129270	Illumina NovaSeq 6000	PAIRED	PCR	VIRAL RNA	Severe acute respiratory syndrome coronavirus 2	Homo sapiens	ILLUMINA	2021-01-23	United Kingdom	Europe	37	2028.49	1344	0.927733	60657932
ERR5245836	PRJEB37886	AMPLICON	SAMEA7994791	ERX5048897	COG-UK/MILK-112D959	Illumina NovaSeq 6000	PAIRED	PCR	VIRAL RNA	Severe acute respiratory syndrome coronavirus 2	Homo sapiens	ILLUMINA	2021-01-20	United Kingdom	Europe	44	2427.11	2049	0.952547	72577979
ERR5245837	PRJEB37886	AMPLICON	SAMEA7994792	ERX5048898	COG-UK/MILK-112F25C	Illumina NovaSeq 6000	PAIRED	PCR	VIRAL RNA	Severe acute respiratory syndrome coronavirus 2	Homo sapiens	ILLUMINA	2021-01-20	United Kingdom	Europe	45	4059.94	3928	0.951209	121404310
ERR5245839	PRJEB37886	AMPLICON	SAMEA7994794	ERX5048900	COG-UK/MILK-112DC7E	Illumina NovaSeq 6000	PAIRED	PCR	VIRAL RNA	Severe acute respiratory syndrome coronavirus 2	Homo sapiens	ILLUMINA	2021-01-20	United Kingdom	Europe	45	4496.04	4619	0.908337	134444947
ERR5245840	PRJEB37886	AMPLICON	SAMEA7994795	ERX5048901	COG-UK/MILK-112F140	Illumina NovaSeq 6000	PAIRED	PCR	VIRAL RNA	Severe acute respiratory syndrome coronavirus 2	Homo sapiens	ILLUMINA	2021-01-20	United Kingdom	Europe	45	4382.66	4055	0.990369	131054805
ERR5245841	PRJEB37886	AMPLICON	SAMEA7994796	ERX5048902	COG-UK/MILK-112DD4E	Illumina NovaSeq 6000	PAIRED	PCR	VIRAL RNA	Severe acute respiratory syndrome coronavirus 2	Homo sapiens	ILLUMINA	2021-01-20	United Kingdom	Europe	43	1776.48	1248	0.901448	53122140
ERR5245845	PRJEB37886	AMPLICON	SAMEA7994800	ERX5048906	COG-UK/MILK-112F0E9	Illumina NovaSeq 6000	PAIRED	PCR	VIRAL RNA	Severe acute respiratory syndrome coronavirus 2	Homo sapiens	ILLUMINA	2021-01-20	United Kingdom	Europe	43	3206.93	2893	0.930074	95896697
ERR5245884	PRJEB37886	AMPLICON	SAMEA7994838	ERX5048945	COG-UK/ALDP-BB496F	Illumina NovaSeq 6000	PAIRED	PCR	VIRAL RNA	Severe acute respiratory syndrome coronavirus 2	Homo sapiens	ILLUMINA	2020-11-20	United Kingdom	Europe	20	4058.55	3873	0.90322	121362963
ERR5245904	PRJEB37886	AMPLICON	SAMEA7994858	ERX5048965	COG-UK/ALDP-BB8D8D	Illumina NovaSeq 6000	PAIRED	PCR	VIRAL RNA	Severe acute respiratory syndrome coronavirus 2	Homo sapiens	ILLUMINA	2020-11-20	United Kingdom	Europe	19	3307.68	2692	0.905394	98909441
ERR5245916	PRJEB37886	AMPLICON	SAMEA7994870	ERX5048977	COG-UK/ALDP-BB2FC9	Illumina NovaSeq 6000	PAIRED	PCR	VIRAL RNA	Severe acute respiratory syndrome coronavirus 2	Homo sapiens	ILLUMINA	2020-11-19	United Kingdom	Europe	13	3755.67	3559	0.906197	112305884
ERR5245925	PRJEB37886	AMPLICON	SAMEA7994879	ERX5048986	COG-UK/ALDP-BB3EAD	Illumina NovaSeq 6000	PAIRED	PCR	VIRAL RNA	Severe acute respiratory syndrome coronavirus 2	Homo sapiens	ILLUMINA	2020-11-19	United Kingdom	Europe	22	3589.03	3376	0.916129	107322649
ERR5245927	PRJEB37886	AMPLICON	SAMEA7994881	ERX5048988	COG-UK/ALDP-BB3EF8	Illumina NovaSeq 6000	PAIRED	PCR	VIRAL RNA	Severe acute respiratory syndrome coronavirus 2	Homo sapiens	ILLUMINA	2020-11-19	United Kingdom	Europe	41	3886.19	3606	0.919506	116208643
ERR5245935	PRJEB37886	AMPLICON	SAMEA7994889	ERX5048996	COG-UK/ALDP-BB90A1	Illumina NovaSeq 6000	PAIRED	PCR	VIRAL RNA	Severe acute respiratory syndrome coronavirus 2	Homo sapiens	ILLUMINA	2020-11-20	United Kingdom	Europe	15	3871.26	3591	0.915828	115762228
ERR5245946	PRJEB37886	AMPLICON	SAMEA7994900	ERX5049007	COG-UK/ALDP-BB36E1	Illumina NovaSeq 6000	PAIRED	PCR	VIRAL RNA	Severe acute respiratory syndrome coronavirus 2	Homo sapiens	ILLUMINA	2020-11-20	United Kingdom	Europe	16	3775.39	3595	0.905595	112895599
ERR5245960	PRJEB37886	AMPLICON	SAMEA7994914	ERX5049021	COG-UK/ALDP-BB3757	Illumina NovaSeq 6000	PAIRED	PCR	VIRAL RNA	Severe acute respiratory syndrome coronavirus 2	Homo sapiens	ILLUMINA	2020-11-19	United Kingdom	Europe	15	3021.91	2386	0.906832	90364145
ERR5245975	PRJEB37886	AMPLICON	SAMEA7994928	ERX5049036	COG-UK/ALDP-116F92E	Illumina NovaSeq 6000	PAIRED	PCR	VIRAL RNA	Severe acute respiratory syndrome coronavirus 2	Homo sapiens	ILLUMINA	2021-01-24	United Kingdom	Europe	39	3370.37	3243	0.955289	100784299
ERR5245977	PRJEB37886	AMPLICON	SAMEA7994930	ERX5049038	COG-UK/ALDP-116FD8C	Illumina NovaSeq 6000	PAIRED	PCR	VIRAL RNA	Severe acute respiratory syndrome coronavirus 2	Homo sapiens	ILLUMINA	2021-01-25	United Kingdom	Europe	42	3073.87	2686	0.978363	91918065
ERR5245981	PRJEB37886	AMPLICON	SAMEA7994934	ERX5049042	COG-UK/ALDP-116FCCB	Illumina NovaSeq 6000	PAIRED	PCR	VIRAL RNA	Severe acute respiratory syndrome coronavirus 2	Homo sapiens	ILLUMINA	2021-01-25	United Kingdom	Europe	37	4103.48	3858	0.977093	122706500
ERR5245991	PRJEB37886	AMPLICON	SAMEA7994944	ERX5049052	COG-UK/ALDP-116F584	Illumina NovaSeq 6000	PAIRED	PCR	VIRAL RNA	Severe acute respiratory syndrome coronavirus 2	Homo sapiens	ILLUMINA	2021-01-24	United Kingdom	Europe	45	2908.81	2541	0.96803	86982259
ERR5245998	PRJEB37886	AMPLICON	SAMEA7994951	ERX5049059	COG-UK/ALDP-11822EE	Illumina NovaSeq 6000	PAIRED	PCR	VIRAL RNA	Severe acute respiratory syndrome coronavirus 2	Homo sapiens	ILLUMINA	2021-01-25	United Kingdom	Europe	32	4465.09	4153	0.975621	133519633
ERR5245999	PRJEB37886	AMPLICON	SAMEA7994952	ERX5049060	COG-UK/ALDP-116F87C	Illumina NovaSeq 6000	PAIRED	PCR	VIRAL RNA	Severe acute respiratory syndrome coronavirus 2	Homo sapiens	ILLUMINA	2021-01-24	United Kingdom	Europe	39	3847.83	3611	0.941277	115061665
ERR5246004	PRJEB37886	AMPLICON	SAMEA7994957	ERX5049065	COG-UK/ALDP-1182521	Illumina NovaSeq 6000	PAIRED	PCR	VIRAL RNA	Severe acute respiratory syndrome coronavirus 2	Homo sapiens	ILLUMINA	2021-01-25	United Kingdom	Europe	36	4407.09	4177	0.908972	131785290
ERR5246014	PRJEB37886	AMPLICON	SAMEA7994967	ERX5049075	COG-UK/ALDP-117008F	Illumina NovaSeq 6000	PAIRED	PCR	VIRAL RNA	Severe acute respiratory syndrome coronavirus 2	Homo sapiens	ILLUMINA	2021-01-24	United Kingdom	Europe	38	4318.26	4142	0.949437	129128950
ERR5246017	PRJEB37886	AMPLICON	SAMEA7994970	ERX5049078	COG-UK/ALDP-116FFC2	Illumina NovaSeq 6000	PAIRED	PCR	VIRAL RNA	Severe acute respiratory syndrome coronavirus 2	Homo sapiens	ILLUMINA	2021-01-25	United Kingdom	Europe	41	1502.84	933	0.900946	44939290
ERR5246018	PRJEB37886	AMPLICON	SAMEA7994971	ERX5049079	COG-UK/ALDP-1181F24	Illumina NovaSeq 6000	PAIRED	PCR	VIRAL RNA	Severe acute respiratory syndrome coronavirus 2	Homo sapiens	ILLUMINA	2021-01-25	United Kingdom	Europe	44	3874.36	3810	0.962813	115854938
ERR5246019	PRJEB37886	AMPLICON	SAMEA7994972	ERX5049080	COG-UK/ALDP-116F593	Illumina NovaSeq 6000	PAIRED	PCR	VIRAL RNA	Severe acute respiratory syndrome coronavirus 2	Homo sapiens	ILLUMINA	2021-01-25	United Kingdom	Europe	42	4402.73	4428	0.902786	131654923
ERR5246021	PRJEB37886	AMPLICON	SAMEA7994974	ERX5049082	COG-UK/ALDP-116F654	Illumina NovaSeq 6000	PAIRED	PCR	VIRAL RNA	Severe acute respiratory syndrome coronavirus 2	Homo sapiens	ILLUMINA	2021-01-25	United Kingdom	Europe	43	3354.64	3058	0.94549	100313737
ERR5246023	PRJEB37886	AMPLICON	SAMEA7994976	ERX5049084	COG-UK/ALDP-116F706	Illumina NovaSeq 6000	PAIRED	PCR	VIRAL RNA	Severe acute respiratory syndrome coronavirus 2	Homo sapiens	ILLUMINA	2021-01-25	United Kingdom	Europe	38	4263.73	4100	0.905227	127498409
ERR5246036	PRJEB37886	AMPLICON	SAMEA7994989	ERX5049097	COG-UK/ALDP-116FC25	Illumina NovaSeq 6000	PAIRED	PCR	VIRAL RNA	Severe acute respiratory syndrome coronavirus 2	Homo sapiens	ILLUMINA	2021-01-25	United Kingdom	Europe	41	4548.35	4516	0.965923	136009447
ERR5246037	PRJEB37886	AMPLICON	SAMEA7994990	ERX5049098	COG-UK/ALDP-1181B99	Illumina NovaSeq 6000	PAIRED	PCR	VIRAL RNA	Severe acute respiratory syndrome coronavirus 2	Homo sapiens	ILLUMINA	2021-01-25	United Kingdom	Europe	40	2291.96	1675	0.909206	68536605
ERR5246042	PRJEB37886	AMPLICON	SAMEA7994995	ERX5049103	COG-UK/ALDP-1181E72	Illumina NovaSeq 6000	PAIRED	PCR	VIRAL RNA	Severe acute respiratory syndrome coronavirus 2	Homo sapiens	ILLUMINA	2021-01-25	United Kingdom	Europe	38	3455.44	3217	0.940842	103328015
ERR5246046	PRJEB37886	AMPLICON	SAMEA7994999	ERX5049107	COG-UK/ALDP-11820C6	Illumina NovaSeq 6000	PAIRED	PCR	VIRAL RNA	Severe acute respiratory syndrome coronavirus 2	Homo sapiens	ILLUMINA	2021-01-25	United Kingdom	Europe	36	4311.25	4229	0.907367	128919347
ERR5246057	PRJEB37886	AMPLICON	SAMEA7995010	ERX5049118	COG-UK/ALDP-116FAC1	Illumina NovaSeq 6000	PAIRED	PCR	VIRAL RNA	Severe acute respiratory syndrome coronavirus 2	Homo sapiens	ILLUMINA	2021-01-25	United Kingdom	Europe	46	3898.6	3845	0.948935	116579929
ERR5246065	PRJEB37886	AMPLICON	SAMEA7995018	ERX5049126	COG-UK/ALDP-116FF2C	Illumina NovaSeq 6000	PAIRED	PCR	VIRAL RNA	Severe acute respiratory syndrome coronavirus 2	Homo sapiens	ILLUMINA	2021-01-25	United Kingdom	Europe	38	3699.9	3257	0.977093	110638214
ERR5246074	PRJEB37886	AMPLICON	SAMEA7995027	ERX5049135	COG-UK/ALDP-116F724	Illumina NovaSeq 6000	PAIRED	PCR	VIRAL RNA	Severe acute respiratory syndrome coronavirus 2	Homo sapiens	ILLUMINA	2021-01-25	United Kingdom	Europe	39	4467.68	4282	0.995318	133596914
ERR5246076	PRJEB37886	AMPLICON	SAMEA7995029	ERX5049137	COG-UK/ALDP-116F7E8	Illumina NovaSeq 6000	PAIRED	PCR	VIRAL RNA	Severe acute respiratory syndrome coronavirus 2	Homo sapiens	ILLUMINA	2021-01-25	United Kingdom	Europe	25	3752.86	3607	0.962746	112221736
ERR5246084	PRJEB37886	AMPLICON	SAMEA7995037	ERX5049145	COG-UK/ALDP-11825F4	Illumina NovaSeq 6000	PAIRED	PCR	VIRAL RNA	Severe acute respiratory syndrome coronavirus 2	Homo sapiens	ILLUMINA	2021-01-25	United Kingdom	Europe	39	2882.95	2577	0.930007	86208830
ERR5246088	PRJEB37886	AMPLICON	SAMEA7995041	ERX5049149	COG-UK/ALDP-1181BB7	Illumina NovaSeq 6000	PAIRED	PCR	VIRAL RNA	Severe acute respiratory syndrome coronavirus 2	Homo sapiens	ILLUMINA	2021-01-25	United Kingdom	Europe	39	2584.25	2109	0.960706	77276759
ERR5246098	PRJEB37886	AMPLICON	SAMEA7995051	ERX5049159	COG-UK/ALDP-11700BC	Illumina NovaSeq 6000	PAIRED	PCR	VIRAL RNA	Severe acute respiratory syndrome coronavirus 2	Homo sapiens	ILLUMINA	2021-01-25	United Kingdom	Europe	42	3784.99	3573	0.958399	113182407
ERR5246099	PRJEB37886	AMPLICON	SAMEA7995052	ERX5049160	COG-UK/ALDP-1182011	Illumina NovaSeq 6000	PAIRED	PCR	VIRAL RNA	Severe acute respiratory syndrome coronavirus 2	Homo sapiens	ILLUMINA	2021-01-25	United Kingdom	Europe	40	3566.44	3299	0.948065	106647322
ERR5246102	PRJEB37886	AMPLICON	SAMEA7995055	ERX5049163	COG-UK/ALDP-116F672	Illumina NovaSeq 6000	PAIRED	PCR	VIRAL RNA	Severe acute respiratory syndrome coronavirus 2	Homo sapiens	ILLUMINA	2021-01-25	United Kingdom	Europe	39	3507.48	3222	0.946962	104884222
ERR5246105	PRJEB37886	AMPLICON	SAMEA7995058	ERX5049166	COG-UK/ALDP-1182266	Illumina NovaSeq 6000	PAIRED	PCR	VIRAL RNA	Severe acute respiratory syndrome coronavirus 2	Homo sapiens	ILLUMINA	2021-01-25	United Kingdom	Europe	40	4117.44	3981	0.933686	123123937
ERR5246124	PRJEB37886	AMPLICON	SAMEA7995077	ERX5049185	COG-UK/ALDP-1170007	Illumina NovaSeq 6000	PAIRED	PCR	VIRAL RNA	Severe acute respiratory syndrome coronavirus 2	Homo sapiens	ILLUMINA	2021-01-25	United Kingdom	Europe	43	4231.39	3989	0.953516	126531307
ERR5246127	PRJEB37886	AMPLICON	SAMEA7995080	ERX5049188	COG-UK/ALDP-1182020	Illumina NovaSeq 6000	PAIRED	PCR	VIRAL RNA	Severe acute respiratory syndrome coronavirus 2	Homo sapiens	ILLUMINA	2021-01-25	United Kingdom	Europe	39	4265.95	4069	0.917533	127564831
ERR5246136	PRJEB37886	AMPLICON	SAMEA7995089	ERX5049197	COG-UK/ALDP-11823FA	Illumina NovaSeq 6000	PAIRED	PCR	VIRAL RNA	Severe acute respiratory syndrome coronavirus 2	Homo sapiens	ILLUMINA	2021-01-25	United Kingdom	Europe	38	2910.62	2438	0.93499	87036349
ERR5246140	PRJEB37886	AMPLICON	SAMEA7995093	ERX5049201	COG-UK/ALDP-118256D	Illumina NovaSeq 6000	PAIRED	PCR	VIRAL RNA	Severe acute respiratory syndrome coronavirus 2	Homo sapiens	ILLUMINA	2021-01-25	United Kingdom	Europe	46	4264.98	4136	0.931077	127535684
ERR5246146	PRJEB37886	AMPLICON	SAMEA7995099	ERX5049207	COG-UK/ALDP-1181BD5	Illumina NovaSeq 6000	PAIRED	PCR	VIRAL RNA	Severe acute respiratory syndrome coronavirus 2	Homo sapiens	ILLUMINA	2021-01-24	United Kingdom	Europe	37	4106.36	3855	0.948701	122792565
ERR5246155	PRJEB37886	AMPLICON	SAMEA7995108	ERX5049216	COG-UK/ALDP-1170016	Illumina NovaSeq 6000	PAIRED	PCR	VIRAL RNA	Severe acute respiratory syndrome coronavirus 2	Homo sapiens	ILLUMINA	2021-01-25	United Kingdom	Europe	37	4044.86	3912	0.958131	120953420
ERR5246156	PRJEB37886	AMPLICON	SAMEA7995109	ERX5049217	COG-UK/ALDP-1181F7F	Illumina NovaSeq 6000	PAIRED	PCR	VIRAL RNA	Severe acute respiratory syndrome coronavirus 2	Homo sapiens	ILLUMINA	2021-01-25	United Kingdom	Europe	44	3442.63	3079	0.95365	102944903
ERR5246157	PRJEB37886	AMPLICON	SAMEA7995110	ERX5049218	COG-UK/ALDP-11700DA	Illumina NovaSeq 6000	PAIRED	PCR	VIRAL RNA	Severe acute respiratory syndrome coronavirus 2	Homo sapiens	ILLUMINA	2021-01-25	United Kingdom	Europe	41	2235.97	1581	0.938267	66862100
ERR5246161	PRJEB37886	AMPLICON	SAMEA7995114	ERX5049222	COG-UK/ALDP-116F690	Illumina NovaSeq 6000	PAIRED	PCR	VIRAL RNA	Severe acute respiratory syndrome coronavirus 2	Homo sapiens	ILLUMINA	2021-01-25	United Kingdom	Europe	43	4378.58	4255	0.955155	130932815
ERR5246167	PRJEB37886	AMPLICON	SAMEA7995120	ERX5049228	COG-UK/ALDP-116F8D6	Illumina NovaSeq 6000	PAIRED	PCR	VIRAL RNA	Severe acute respiratory syndrome coronavirus 2	Homo sapiens	ILLUMINA	2021-01-25	United Kingdom	Europe	37	4207.76	4010	0.94034	125824779
ERR5246170	PRJEB37886	AMPLICON	SAMEA7995123	ERX5049231	COG-UK/ALDP-11824CA	Illumina NovaSeq 6000	PAIRED	PCR	VIRAL RNA	Severe acute respiratory syndrome coronavirus 2	Homo sapiens	ILLUMINA	2021-01-25	United Kingdom	Europe	30	4375.99	4344	0.906397	130855271
ERR5246175	PRJEB37886	AMPLICON	SAMEA7995128	ERX5049236	COG-UK/ALDP-1181B20	Illumina NovaSeq 6000	PAIRED	PCR	VIRAL RNA	Severe acute respiratory syndrome coronavirus 2	Homo sapiens	ILLUMINA	2021-01-26	United Kingdom	Europe	38	3939.81	3822	0.972344	117812285
ERR5246178	PRJEB37886	AMPLICON	SAMEA7995131	ERX5049239	COG-UK/ALDP-116FD31	Illumina NovaSeq 6000	PAIRED	PCR	VIRAL RNA	Severe acute respiratory syndrome coronavirus 2	Homo sapiens	ILLUMINA	2021-01-25	United Kingdom	Europe	38	4153.18	4019	0.914156	124192423
ERR5246181	PRJEB37886	AMPLICON	SAMEA7995134	ERX5049242	COG-UK/ALDP-1181D66	Illumina NovaSeq 6000	PAIRED	PCR	VIRAL RNA	Severe acute respiratory syndrome coronavirus 2	Homo sapiens	ILLUMINA	2021-01-26	United Kingdom	Europe	38	3579.39	3363	0.954754	107034535
ERR5246185	PRJEB37886	AMPLICON	SAMEA7995138	ERX5049246	COG-UK/ALDP-1181ECD	Illumina NovaSeq 6000	PAIRED	PCR	VIRAL RNA	Severe acute respiratory syndrome coronavirus 2	Homo sapiens	ILLUMINA	2021-01-26	United Kingdom	Europe	25	4203.13	4024	0.928302	125686305
ERR5246193	PRJEB37886	AMPLICON	SAMEA7995146	ERX5049254	COG-UK/ALDP-11821D2	Illumina NovaSeq 6000	PAIRED	PCR	VIRAL RNA	Severe acute respiratory syndrome coronavirus 2	Homo sapiens	ILLUMINA	2021-01-25	United Kingdom	Europe	44	3962.81	3833	0.952981	118499944
ERR5246195	PRJEB37886	AMPLICON	SAMEA7995148	ERX5049256	COG-UK/ALDP-1182293	Illumina NovaSeq 6000	PAIRED	PCR	VIRAL RNA	Severe acute respiratory syndrome coronavirus 2	Homo sapiens	ILLUMINA	2021-01-25	United Kingdom	Europe	31	1972.4	1335	0.930776	58980785
ERR5246213	PRJEB37886	AMPLICON	SAMEA7995166	ERX5049274	COG-UK/ALDP-116FEB6	Illumina NovaSeq 6000	PAIRED	PCR	VIRAL RNA	Severe acute respiratory syndrome coronavirus 2	Homo sapiens	ILLUMINA	2021-01-25	United Kingdom	Europe	38	2198.92	1535	0.910243	65754211
ERR5246216	PRJEB37886	AMPLICON	SAMEA7995169	ERX5049277	COG-UK/ALDP-1181EDC	Illumina NovaSeq 6000	PAIRED	PCR	VIRAL RNA	Severe acute respiratory syndrome coronavirus 2	Homo sapiens	ILLUMINA	2021-01-26	United Kingdom	Europe	39	3316.4	3213	0.930776	99170298
ERR5246218	PRJEB37886	AMPLICON	SAMEA7995171	ERX5049279	COG-UK/ALDP-1181F9D	Illumina NovaSeq 6000	PAIRED	PCR	VIRAL RNA	Severe acute respiratory syndrome coronavirus 2	Homo sapiens	ILLUMINA	2021-01-26	United Kingdom	Europe	38	4324.08	4098	0.982243	129303046
ERR5246225	PRJEB37886	AMPLICON	SAMEA7995178	ERX5049286	COG-UK/ALDP-116F77F	Illumina NovaSeq 6000	PAIRED	PCR	VIRAL RNA	Severe acute respiratory syndrome coronavirus 2	Homo sapiens	ILLUMINA	2021-01-25	United Kingdom	Europe	37	4192.17	3977	0.909273	125358415
ERR5246230	PRJEB37886	AMPLICON	SAMEA7995183	ERX5049291	COG-UK/ALDP-1182424	Illumina NovaSeq 6000	PAIRED	PCR	VIRAL RNA	Severe acute respiratory syndrome coronavirus 2	Homo sapiens	ILLUMINA	2021-01-25	United Kingdom	Europe	41	4355.24	4241	0.908203	130234790
ERR5246234	PRJEB37886	AMPLICON	SAMEA7995187	ERX5049295	COG-UK/ALDP-116FB28	Illumina NovaSeq 6000	PAIRED	PCR	VIRAL RNA	Severe acute respiratory syndrome coronavirus 2	Homo sapiens	ILLUMINA	2021-01-25	United Kingdom	Europe	39	3965.02	3899	0.958399	118566124
ERR5246238	PRJEB37886	AMPLICON	SAMEA7995191	ERX5049299	COG-UK/ALDP-116FC9E	Illumina NovaSeq 6000	PAIRED	PCR	VIRAL RNA	Severe acute respiratory syndrome coronavirus 2	Homo sapiens	ILLUMINA	2021-01-25	United Kingdom	Europe	40	3746.26	3650	0.957563	112024523
ERR5246242	PRJEB37886	AMPLICON	SAMEA7995195	ERX5049303	COG-UK/ALDP-1181D84	Illumina NovaSeq 6000	PAIRED	PCR	VIRAL RNA	Severe acute respiratory syndrome coronavirus 2	Homo sapiens	ILLUMINA	2021-01-26	United Kingdom	Europe	38	4358.89	4331	0.930141	130343802
ERR5246257	PRJEB37886	AMPLICON	SAMEA7995210	ERX5049318	COG-UK/ALDP-116F84F	Illumina NovaSeq 6000	PAIRED	PCR	VIRAL RNA	Severe acute respiratory syndrome coronavirus 2	Homo sapiens	ILLUMINA	2021-01-25	United Kingdom	Europe	38	4029.25	3934	0.934187	120486593
ERR5246258	PRJEB37886	AMPLICON	SAMEA7995211	ERX5049319	COG-UK/ALDP-1182372	Illumina NovaSeq 6000	PAIRED	PCR	VIRAL RNA	Severe acute respiratory syndrome coronavirus 2	Homo sapiens	ILLUMINA	2021-01-25	United Kingdom	Europe	35	1812.09	1091	0.913855	54187068
ERR5246262	PRJEB37886	AMPLICON	SAMEA7995215	ERX5049323	COG-UK/ALDP-11824F7	Illumina NovaSeq 6000	PAIRED	PCR	VIRAL RNA	Severe acute respiratory syndrome coronavirus 2	Homo sapiens	ILLUMINA	2021-01-25	United Kingdom	Europe	40	4258.67	4108	0.942614	127347030
ERR5246273	PRJEB37886	AMPLICON	SAMEA7995226	ERX5049334	COG-UK/ALDP-1181D93	Illumina NovaSeq 6000	PAIRED	PCR	VIRAL RNA	Severe acute respiratory syndrome coronavirus 2	Homo sapiens	ILLUMINA	2021-01-26	United Kingdom	Europe	34	3258.51	2910	0.927332	97439342
ERR5246277	PRJEB37886	AMPLICON	SAMEA7995230	ERX5049338	COG-UK/ALDP-1181EFA	Illumina NovaSeq 6000	PAIRED	PCR	VIRAL RNA	Severe acute respiratory syndrome coronavirus 2	Homo sapiens	ILLUMINA	2021-01-26	United Kingdom	Europe	46	4234.72	4053	0.919139	126630946
ERR5246281	PRJEB37886	AMPLICON	SAMEA7995234	ERX5049342	COG-UK/ALDP-118207B	Illumina NovaSeq 6000	PAIRED	PCR	VIRAL RNA	Severe acute respiratory syndrome coronavirus 2	Homo sapiens	ILLUMINA	2021-01-26	United Kingdom	Europe	41	4448.73	4447	0.907735	133030443
ERR5246283	PRJEB37886	AMPLICON	SAMEA7995236	ERX5049344	COG-UK/ALDP-118214B	Illumina NovaSeq 6000	PAIRED	PCR	VIRAL RNA	Severe acute respiratory syndrome coronavirus 2	Homo sapiens	ILLUMINA	2021-01-25	United Kingdom	Europe	37	2568.95	2062	0.926763	76819419
ERR5246288	PRJEB37886	AMPLICON	SAMEA7995241	ERX5049349	COG-UK/ALDP-116F85E	Illumina NovaSeq 6000	PAIRED	PCR	VIRAL RNA	Severe acute respiratory syndrome coronavirus 2	Homo sapiens	ILLUMINA	2021-01-24	United Kingdom	Europe	38	4012.15	3902	0.93907	119975292
ERR5246299	PRJEB37886	AMPLICON	SAMEA7995252	ERX5049360	COG-UK/ALDP-116FCBC	Illumina NovaSeq 6000	PAIRED	PCR	VIRAL RNA	Severe acute respiratory syndrome coronavirus 2	Homo sapiens	ILLUMINA	2021-01-25	United Kingdom	Europe	39	4239.84	4042	0.904257	126784053
ERR5246301	PRJEB37886	AMPLICON	SAMEA7995254	ERX5049362	COG-UK/ALDP-116FD6E	Illumina NovaSeq 6000	PAIRED	PCR	VIRAL RNA	Severe acute respiratory syndrome coronavirus 2	Homo sapiens	ILLUMINA	2021-01-25	United Kingdom	Europe	46	3497.95	3403	0.956192	104599344
ERR5246304	PRJEB37886	AMPLICON	SAMEA7995257	ERX5049365	COG-UK/ALDP-1181FD9	Illumina NovaSeq 6000	PAIRED	PCR	VIRAL RNA	Severe acute respiratory syndrome coronavirus 2	Homo sapiens	ILLUMINA	2021-01-25	United Kingdom	Europe	34	4439.86	4321	0.955991	132765268
ERR5246313	PRJEB37886	AMPLICON	SAMEA7995266	ERX5049374	COG-UK/ALDP-11857A0	Illumina NovaSeq 6000	PAIRED	PCR	VIRAL RNA	Severe acute respiratory syndrome coronavirus 2	Homo sapiens	ILLUMINA	2021-01-25	United Kingdom	Europe	36	4061.64	3943	0.926195	121455273
ERR5246319	PRJEB37886	AMPLICON	SAMEA7995272	ERX5049380	COG-UK/ALDP-1185A98	Illumina NovaSeq 6000	PAIRED	PCR	VIRAL RNA	Severe acute respiratory syndrome coronavirus 2	Homo sapiens	ILLUMINA	2021-01-25	United Kingdom	Europe	35	4017.25	3864	0.92382	120127796
ERR5246324	PRJEB37886	AMPLICON	SAMEA7995277	ERX5049385	COG-UK/ALDP-1185922	Illumina NovaSeq 6000	PAIRED	PCR	VIRAL RNA	Severe acute respiratory syndrome coronavirus 2	Homo sapiens	ILLUMINA	2021-01-25	United Kingdom	Europe	42	2213.52	1738	0.935859	66190876
ERR5246326	PRJEB37886	AMPLICON	SAMEA7995279	ERX5049387	COG-UK/ALDP-118694F	Illumina NovaSeq 6000	PAIRED	PCR	VIRAL RNA	Severe acute respiratory syndrome coronavirus 2	Homo sapiens	ILLUMINA	2021-01-25	United Kingdom	Europe	26	3091.8	2664	0.942548	92454036
ERR5246327	PRJEB37886	AMPLICON	SAMEA7995280	ERX5049388	COG-UK/ALDP-118637E	Illumina NovaSeq 6000	PAIRED	PCR	VIRAL RNA	Severe acute respiratory syndrome coronavirus 2	Homo sapiens	ILLUMINA	2021-01-25	United Kingdom	Europe	37	3536.43	3148	0.94325	105749732
ERR5246329	PRJEB37886	AMPLICON	SAMEA7995282	ERX5049390	COG-UK/ALDP-1186138	Illumina NovaSeq 6000	PAIRED	PCR	VIRAL RNA	Severe acute respiratory syndrome coronavirus 2	Homo sapiens	ILLUMINA	2021-01-25	United Kingdom	Europe	38	4310.33	3980	0.99184	128891668
ERR5246337	PRJEB37886	AMPLICON	SAMEA7995290	ERX5049398	COG-UK/ALDP-1186420	Illumina NovaSeq 6000	PAIRED	PCR	VIRAL RNA	Severe acute respiratory syndrome coronavirus 2	Homo sapiens	ILLUMINA	2021-01-23	United Kingdom	Europe	36	4283.12	4018	0.917466	128078286
ERR5246339	PRJEB37886	AMPLICON	SAMEA7995292	ERX5049400	COG-UK/ALDP-11865A5	Illumina NovaSeq 6000	PAIRED	PCR	VIRAL RNA	Severe acute respiratory syndrome coronavirus 2	Homo sapiens	ILLUMINA	2021-01-25	United Kingdom	Europe	17	1339.52	871	0.925626	40055796
ERR5246340	PRJEB37886	AMPLICON	SAMEA7995293	ERX5049401	COG-UK/ALDP-1186AC4	Illumina NovaSeq 6000	PAIRED	PCR	VIRAL RNA	Severe acute respiratory syndrome coronavirus 2	Homo sapiens	ILLUMINA	2021-01-25	United Kingdom	Europe	41	2912.59	2475	0.94325	87095301
ERR5246350	PRJEB37886	AMPLICON	SAMEA7995303	ERX5049411	COG-UK/ALDP-1185861	Illumina NovaSeq 6000	PAIRED	PCR	VIRAL RNA	Severe acute respiratory syndrome coronavirus 2	Homo sapiens	ILLUMINA	2021-01-25	United Kingdom	Europe	38	3946.43	3733	0.946059	118009970
ERR5246357	PRJEB37886	AMPLICON	SAMEA7995310	ERX5049418	COG-UK/ALDP-118638D	Illumina NovaSeq 6000	PAIRED	PCR	VIRAL RNA	Severe acute respiratory syndrome coronavirus 2	Homo sapiens	ILLUMINA	2021-01-25	United Kingdom	Europe	36	2213.92	1478	0.933686	66202850
ERR5246368	PRJEB37886	AMPLICON	SAMEA7995321	ERX5049429	COG-UK/ALDP-1185658	Illumina NovaSeq 6000	PAIRED	PCR	VIRAL RNA	Severe acute respiratory syndrome coronavirus 2	Homo sapiens	ILLUMINA	2021-01-25	United Kingdom	Europe	39	3480.18	3111	0.948166	104067950
ERR5246370	PRJEB37886	AMPLICON	SAMEA7995323	ERX5049431	COG-UK/ALDP-1185DBD	Illumina NovaSeq 6000	PAIRED	PCR	VIRAL RNA	Severe acute respiratory syndrome coronavirus 2	Homo sapiens	ILLUMINA	2021-01-25	United Kingdom	Europe	20	3567.94	3403	0.950507	106692098
ERR5246372	PRJEB37886	AMPLICON	SAMEA7995325	ERX5049433	COG-UK/ALDP-1185E7E	Illumina NovaSeq 6000	PAIRED	PCR	VIRAL RNA	Severe acute respiratory syndrome coronavirus 2	Homo sapiens	ILLUMINA	2021-01-25	United Kingdom	Europe	40	3129.78	2635	0.94315	93589714
ERR5246386	PRJEB37886	AMPLICON	SAMEA7995339	ERX5049447	COG-UK/ALDP-118650F	Illumina NovaSeq 6000	PAIRED	PCR	VIRAL RNA	Severe acute respiratory syndrome coronavirus 2	Homo sapiens	ILLUMINA	2021-01-25	United Kingdom	Europe	45	4117.31	3864	0.906397	123119856
ERR5246390	PRJEB37886	AMPLICON	SAMEA7995343	ERX5049451	COG-UK/ALDP-11855A6	Illumina NovaSeq 6000	PAIRED	PCR	VIRAL RNA	Severe acute respiratory syndrome coronavirus 2	Homo sapiens	ILLUMINA	2021-01-25	United Kingdom	Europe	44	3964.12	3749	0.963549	118539201
ERR5246395	PRJEB37886	AMPLICON	SAMEA7995348	ERX5049456	COG-UK/ALDP-11857DD	Illumina NovaSeq 6000	PAIRED	PCR	VIRAL RNA	Severe acute respiratory syndrome coronavirus 2	Homo sapiens	ILLUMINA	2021-01-25	United Kingdom	Europe	38	3027.64	2604	0.95987	90535380
ERR5246396	PRJEB37886	AMPLICON	SAMEA7995349	ERX5049457	COG-UK/ALDP-118589E	Illumina NovaSeq 6000	PAIRED	PCR	VIRAL RNA	Severe acute respiratory syndrome coronavirus 2	Homo sapiens	ILLUMINA	2021-01-25	United Kingdom	Europe	39	3649.19	3152	0.964987	109121692
ERR5246397	PRJEB37886	AMPLICON	SAMEA7995350	ERX5049458	COG-UK/ALDP-1185F3F	Illumina NovaSeq 6000	PAIRED	PCR	VIRAL RNA	Severe acute respiratory syndrome coronavirus 2	Homo sapiens	ILLUMINA	2021-01-24	United Kingdom	Europe	39	2892.43	2410	0.951343	86492351
ERR5246401	PRJEB37886	AMPLICON	SAMEA7995354	ERX5049462	COG-UK/ALDP-11860B3	Illumina NovaSeq 6000	PAIRED	PCR	VIRAL RNA	Severe acute respiratory syndrome coronavirus 2	Homo sapiens	ILLUMINA	2021-01-25	United Kingdom	Europe	29	3791.38	3653	0.940073	113373526
ERR5246412	PRJEB37886	AMPLICON	SAMEA7995365	ERX5049473	COG-UK/ALDP-1186A4C	Illumina NovaSeq 6000	PAIRED	PCR	VIRAL RNA	Severe acute respiratory syndrome coronavirus 2	Homo sapiens	ILLUMINA	2021-01-25	United Kingdom	Europe	39	4377.44	4353	0.904993	130898536
ERR5246414	PRJEB37886	AMPLICON	SAMEA7995367	ERX5049475	COG-UK/ALDP-1186AF1	Illumina NovaSeq 6000	PAIRED	PCR	VIRAL RNA	Severe acute respiratory syndrome coronavirus 2	Homo sapiens	ILLUMINA	2021-01-25	United Kingdom	Europe	44	2185.06	1547	0.939738	65339993
ERR5246419	PRJEB37886	AMPLICON	SAMEA7995372	ERX5049480	COG-UK/ALDP-11855B5	Illumina NovaSeq 6000	PAIRED	PCR	VIRAL RNA	Severe acute respiratory syndrome coronavirus 2	Homo sapiens	ILLUMINA	2021-01-25	United Kingdom	Europe	41	1308.44	661	0.920443	39126254
ERR5246421	PRJEB37886	AMPLICON	SAMEA7995374	ERX5049482	COG-UK/ALDP-1185D17	Illumina NovaSeq 6000	PAIRED	PCR	VIRAL RNA	Severe acute respiratory syndrome coronavirus 2	Homo sapiens	ILLUMINA	2021-01-24	United Kingdom	Europe	22	4469.44	4137	0.983647	133649768
ERR5246422	PRJEB37886	AMPLICON	SAMEA7995375	ERX5049483	COG-UK/ALDP-1185728	Illumina NovaSeq 6000	PAIRED	PCR	VIRAL RNA	Severe acute respiratory syndrome coronavirus 2	Homo sapiens	ILLUMINA	2021-01-25	United Kingdom	Europe	39	4392.3	4333	0.906096	131343077
ERR5246425	PRJEB37886	AMPLICON	SAMEA7995378	ERX5049486	COG-UK/ALDP-1185E8D	Illumina NovaSeq 6000	PAIRED	PCR	VIRAL RNA	Severe acute respiratory syndrome coronavirus 2	Homo sapiens	ILLUMINA	2021-01-25	United Kingdom	Europe	36	2046.2	1415	0.911581	61187432
ERR5246437	PRJEB37886	AMPLICON	SAMEA7995390	ERX5049498	COG-UK/ALDP-118699A	Illumina NovaSeq 6000	PAIRED	PCR	VIRAL RNA	Severe acute respiratory syndrome coronavirus 2	Homo sapiens	ILLUMINA	2021-01-25	United Kingdom	Europe	41	3466.6	3129	0.967562	103661806
ERR5246440	PRJEB37886	AMPLICON	SAMEA7995393	ERX5049501	COG-UK/ALDP-118652D	Illumina NovaSeq 6000	PAIRED	PCR	VIRAL RNA	Severe acute respiratory syndrome coronavirus 2	Homo sapiens	ILLUMINA	2021-01-25	United Kingdom	Europe	41	3218.1	2779	0.972143	96230822
ERR5246443	PRJEB37886	AMPLICON	SAMEA7995396	ERX5049504	COG-UK/ALDP-1186BB2	Illumina NovaSeq 6000	PAIRED	PCR	VIRAL RNA	Severe acute respiratory syndrome coronavirus 2	Homo sapiens	ILLUMINA	2021-01-25	United Kingdom	Europe	39	2240.84	1446	0.949871	67007700
ERR5246448	PRJEB37886	AMPLICON	SAMEA7995401	ERX5049509	COG-UK/ALDP-1185C65	Illumina NovaSeq 6000	PAIRED	PCR	VIRAL RNA	Severe acute respiratory syndrome coronavirus 2	Homo sapiens	ILLUMINA	2021-01-25	United Kingdom	Europe	37	3075.81	2484	0.958666	91975922
ERR5246450	PRJEB37886	AMPLICON	SAMEA7995403	ERX5049511	COG-UK/ALDP-1185DEA	Illumina NovaSeq 6000	PAIRED	PCR	VIRAL RNA	Severe acute respiratory syndrome coronavirus 2	Homo sapiens	ILLUMINA	2021-01-25	United Kingdom	Europe	38	4168.95	3931	0.926462	124664037
ERR5246453	PRJEB37886	AMPLICON	SAMEA7995406	ERX5049514	COG-UK/ALDP-1185F5D	Illumina NovaSeq 6000	PAIRED	PCR	VIRAL RNA	Severe acute respiratory syndrome coronavirus 2	Homo sapiens	ILLUMINA	2021-01-25	United Kingdom	Europe	50	2017.72	1298	0.921279	60335755
ERR5246455	PRJEB37886	AMPLICON	SAMEA7995408	ERX5049516	COG-UK/ALDP-1185A2F	Illumina NovaSeq 6000	PAIRED	PCR	VIRAL RNA	Severe acute respiratory syndrome coronavirus 2	Homo sapiens	ILLUMINA	2021-01-25	United Kingdom	Europe	41	3880.93	3667	0.960974	116051371
ERR5246463	PRJEB37886	AMPLICON	SAMEA7995416	ERX5049524	COG-UK/ALDP-11869A9	Illumina NovaSeq 6000	PAIRED	PCR	VIRAL RNA	Severe acute respiratory syndrome coronavirus 2	Homo sapiens	ILLUMINA	2021-01-25	United Kingdom	Europe	31	1673.33	1005	0.916998	50037475
ERR5246464	PRJEB37886	AMPLICON	SAMEA7995417	ERX5049525	COG-UK/ALDP-1186A6A	Illumina NovaSeq 6000	PAIRED	PCR	VIRAL RNA	Severe acute respiratory syndrome coronavirus 2	Homo sapiens	ILLUMINA	2021-01-25	United Kingdom	Europe	28	4324.06	4214	0.91342	129302332
ERR5246492	PRJEB37886	AMPLICON	SAMEA7995446	ERX5049553	COG-UK/ALDP-1186B2B	Illumina NovaSeq 6000	PAIRED	PCR	VIRAL RNA	Severe acute respiratory syndrome coronavirus 2	Homo sapiens	ILLUMINA	2021-01-25	United Kingdom	Europe	23	1888.97	1256	0.920677	56485937
ERR5246494	PRJEB37886	AMPLICON	SAMEA7995448	ERX5049555	COG-UK/ALDP-1186BD0	Illumina NovaSeq 6000	PAIRED	PCR	VIRAL RNA	Severe acute respiratory syndrome coronavirus 2	Homo sapiens	ILLUMINA	2021-01-25	United Kingdom	Europe	40	4389.93	4224	0.920008	131271995
ERR5246496	PRJEB37886	AMPLICON	SAMEA7995450	ERX5049557	COG-UK/ALDP-1185BC2	Illumina NovaSeq 6000	PAIRED	PCR	VIRAL RNA	Severe acute respiratory syndrome coronavirus 2	Homo sapiens	ILLUMINA	2021-01-25	United Kingdom	Europe	20	1498.3	801	0.906063	44803557
ERR5246497	PRJEB37886	AMPLICON	SAMEA7995451	ERX5049558	COG-UK/ALDP-11855E2	Illumina NovaSeq 6000	PAIRED	PCR	VIRAL RNA	Severe acute respiratory syndrome coronavirus 2	Homo sapiens	ILLUMINA	2021-01-25	United Kingdom	Europe	23	3992.01	3925	0.948065	119372999
ERR5246507	PRJEB37886	AMPLICON	SAMEA7995461	ERX5049568	COG-UK/ALDP-1185A4D	Illumina NovaSeq 6000	PAIRED	PCR	VIRAL RNA	Severe acute respiratory syndrome coronavirus 2	Homo sapiens	ILLUMINA	2021-01-25	United Kingdom	Europe	28	2248.82	1634	0.942481	67246400
ERR5246509	PRJEB37886	AMPLICON	SAMEA7995463	ERX5049570	COG-UK/ALDP-1186781	Illumina NovaSeq 6000	PAIRED	PCR	VIRAL RNA	Severe acute respiratory syndrome coronavirus 2	Homo sapiens	ILLUMINA	2021-01-25	United Kingdom	Europe	42	4545.52	4752	0.917734	135924791
ERR5246515	PRJEB37886	AMPLICON	SAMEA7995469	ERX5049576	COG-UK/ALDP-118655A	Illumina NovaSeq 6000	PAIRED	PCR	VIRAL RNA	Severe acute respiratory syndrome coronavirus 2	Homo sapiens	ILLUMINA	2021-01-25	United Kingdom	Europe	44	3380.95	2988	0.953249	101100399
ERR5246523	PRJEB37886	AMPLICON	SAMEA7995477	ERX5049584	COG-UK/ALDP-1185764	Illumina NovaSeq 6000	PAIRED	PCR	VIRAL RNA	Severe acute respiratory syndrome coronavirus 2	Homo sapiens	ILLUMINA	2021-01-25	United Kingdom	Europe	23	4174.68	3871	0.94432	124835307
ERR5246532	PRJEB37886	AMPLICON	SAMEA7995486	ERX5049593	COG-UK/ALDP-1186332	Illumina NovaSeq 6000	PAIRED	PCR	VIRAL RNA	Severe acute respiratory syndrome coronavirus 2	Homo sapiens	ILLUMINA	2021-01-25	United Kingdom	Europe	35	3989.63	3884	0.928235	119301838
ERR5246541	PRJEB37886	AMPLICON	SAMEA7995495	ERX5049602	COG-UK/ALDP-1186BFE	Illumina NovaSeq 6000	PAIRED	PCR	VIRAL RNA	Severe acute respiratory syndrome coronavirus 2	Homo sapiens	ILLUMINA	2021-01-25	United Kingdom	Europe	40	3735.94	3626	0.970739	111715812
ERR5246543	PRJEB37886	AMPLICON	SAMEA7995497	ERX5049604	COG-UK/ALDP-1185BE0	Illumina NovaSeq 6000	PAIRED	PCR	VIRAL RNA	Severe acute respiratory syndrome coronavirus 2	Homo sapiens	ILLUMINA	2021-01-25	United Kingdom	Europe	24	2731.92	2226	0.943818	81692562
ERR5246545	PRJEB37886	AMPLICON	SAMEA7995499	ERX5049606	COG-UK/ALDP-1185CA1	Illumina NovaSeq 6000	PAIRED	PCR	VIRAL RNA	Severe acute respiratory syndrome coronavirus 2	Homo sapiens	ILLUMINA	2021-01-25	United Kingdom	Europe	43	3620.49	3342	0.963281	108263563
ERR5246550	PRJEB37886	AMPLICON	SAMEA7995504	ERX5049611	COG-UK/ALDP-1185ED8	Illumina NovaSeq 6000	PAIRED	PCR	VIRAL RNA	Severe acute respiratory syndrome coronavirus 2	Homo sapiens	ILLUMINA	2021-01-25	United Kingdom	Europe	23	2770.05	2264	0.959034	82832808
ERR5246556	PRJEB37886	AMPLICON	SAMEA7995510	ERX5049617	COG-UK/ALDP-11861CF	Illumina NovaSeq 6000	PAIRED	PCR	VIRAL RNA	Severe acute respiratory syndrome coronavirus 2	Homo sapiens	ILLUMINA	2021-01-25	United Kingdom	Europe	37	3537.82	3152	0.967461	105791395
ERR5246563	PRJEB37886	AMPLICON	SAMEA7995517	ERX5049624	COG-UK/ALDP-11864C6	Illumina NovaSeq 6000	PAIRED	PCR	VIRAL RNA	Severe acute respiratory syndrome coronavirus 2	Homo sapiens	ILLUMINA	2021-01-25	United Kingdom	Europe	39	4039.22	3823	0.951677	120784730
ERR5246569	PRJEB37886	AMPLICON	SAMEA7995523	ERX5049630	COG-UK/ALDP-11866FD	Illumina NovaSeq 6000	PAIRED	PCR	VIRAL RNA	Severe acute respiratory syndrome coronavirus 2	Homo sapiens	ILLUMINA	2021-01-25	United Kingdom	Europe	40	4257.69	4105	0.932147	127317591
ERR5246570	PRJEB37886	AMPLICON	SAMEA7995524	ERX5049631	COG-UK/ALDP-1186CCE	Illumina NovaSeq 6000	PAIRED	PCR	VIRAL RNA	Severe acute respiratory syndrome coronavirus 2	Homo sapiens	ILLUMINA	2021-01-25	United Kingdom	Europe	36	3572.68	3469	0.957998	106833935
ERR5246574	PRJEB37886	AMPLICON	SAMEA7995528	ERX5049635	COG-UK/ALDP-1185782	Illumina NovaSeq 6000	PAIRED	PCR	VIRAL RNA	Severe acute respiratory syndrome coronavirus 2	Homo sapiens	ILLUMINA	2021-01-25	United Kingdom	Europe	44	4174.65	3928	0.922951	124834686
ERR5246580	PRJEB37886	AMPLICON	SAMEA7995534	ERX5049641	COG-UK/ALDP-11859B9	Illumina NovaSeq 6000	PAIRED	PCR	VIRAL RNA	Severe acute respiratory syndrome coronavirus 2	Homo sapiens	ILLUMINA	2021-01-25	United Kingdom	Europe	45	4362.77	4209	0.925292	130460005
ERR5246583	PRJEB37886	AMPLICON	SAMEA7995537	ERX5049644	COG-UK/ALDP-118611A	Illumina NovaSeq 6000	PAIRED	PCR	VIRAL RNA	Severe acute respiratory syndrome coronavirus 2	Homo sapiens	ILLUMINA	2021-01-25	United Kingdom	Europe	41	4197.77	3966	0.933853	125526064
ERR5246585	PRJEB37886	AMPLICON	SAMEA7995539	ERX5049646	COG-UK/ALDP-11867BE	Illumina NovaSeq 6000	PAIRED	PCR	VIRAL RNA	Severe acute respiratory syndrome coronavirus 2	Homo sapiens	ILLUMINA	2021-01-25	United Kingdom	Europe	40	3551.05	3233	0.958399	106187076
ERR5246591	PRJEB37886	AMPLICON	SAMEA7995545	ERX5049652	COG-UK/ALDP-11869F4	Illumina NovaSeq 6000	PAIRED	PCR	VIRAL RNA	Severe acute respiratory syndrome coronavirus 2	Homo sapiens	ILLUMINA	2021-01-25	United Kingdom	Europe	26	3990.04	3728	0.959803	119314220
ERR5246603	PRJEB37886	AMPLICON	SAMEA7995557	ERX5049664	COG-UK/ALDP-1185791	Illumina NovaSeq 6000	PAIRED	PCR	VIRAL RNA	Severe acute respiratory syndrome coronavirus 2	Homo sapiens	ILLUMINA	2021-01-25	United Kingdom	Europe	70	1659.29	1032	0.913153	49617872
ERR5246617	PRJEB37886	AMPLICON	SAMEA7995571	ERX5049678	COG-UK/ALDP-118688E	Illumina NovaSeq 6000	PAIRED	PCR	VIRAL RNA	Severe acute respiratory syndrome coronavirus 2	Homo sapiens	ILLUMINA	2021-01-25	United Kingdom	Europe	44	3714.08	3411	0.968164	111062114
ERR5246619	PRJEB37886	AMPLICON	SAMEA7995573	ERX5049680	COG-UK/ALDP-1186657	Illumina NovaSeq 6000	PAIRED	PCR	VIRAL RNA	Severe acute respiratory syndrome coronavirus 2	Homo sapiens	ILLUMINA	2021-01-25	United Kingdom	Europe	38	2136.79	1739	0.929204	63896367
ERR5246620	PRJEB37886	AMPLICON	SAMEA7995574	ERX5049681	COG-UK/ALDP-1186C37	Illumina NovaSeq 6000	PAIRED	PCR	VIRAL RNA	Severe acute respiratory syndrome coronavirus 2	Homo sapiens	ILLUMINA	2021-01-25	United Kingdom	Europe	36	1992.75	1395	0.957563	59589208
ERR5246625	PRJEB37886	AMPLICON	SAMEA7995579	ERX5049686	COG-UK/ALDP-1186709	Illumina NovaSeq 6000	PAIRED	PCR	VIRAL RNA	Severe acute respiratory syndrome coronavirus 2	Homo sapiens	ILLUMINA	2021-01-25	United Kingdom	Europe	25	4230.3	4057	0.947831	126498602
ERR5260927	PRJEB42961	AMPLICON	SAMEA7997928	ERX5051327	Cov0193	Illumina MiSeq	PAIRED	RT-PCR	VIRAL RNA	Severe acute respiratory syndrome coronavirus 2	Homo sapiens	ILLUMINA	2020-09-12	Estonia	Europe	17	1574.44	1472	0.995954	47080431
ERR5260928	PRJEB42961	AMPLICON	SAMEA7997933	ERX5051332	Cov0194	Illumina MiSeq	PAIRED	RT-PCR	VIRAL RNA	Severe acute respiratory syndrome coronavirus 2	Homo sapiens	ILLUMINA	2020-09-13	Estonia	Europe	22	1635.11	1581	0.995753	48894583
ERR5260929	PRJEB42961	AMPLICON	SAMEA7997924	ERX5051323	Cov0235	Illumina MiSeq	PAIRED	RT-PCR	VIRAL RNA	Severe acute respiratory syndrome coronavirus 2	Homo sapiens	ILLUMINA	2020-09-15	Estonia	Europe	19	583.823	520	0.994148	17458068
ERR5260930	PRJEB42961	AMPLICON	SAMEA7997926	ERX5051325	Cov0245	Illumina MiSeq	PAIRED	RT-PCR	VIRAL RNA	Severe acute respiratory syndrome coronavirus 2	Homo sapiens	ILLUMINA	2020-09-15	Estonia	Europe	21	534.532	472	0.992543	15984116
ERR5260931	PRJEB42961	AMPLICON	SAMEA7997929	ERX5051328	Cov0310	Illumina MiSeq	PAIRED	RT-PCR	VIRAL RNA	Severe acute respiratory syndrome coronavirus 2	Homo sapiens	ILLUMINA	2020-09-17	Estonia	Europe	33	1169.2	1112	0.995954	34962701
ERR5260932	PRJEB42961	AMPLICON	SAMEA7997930	ERX5051329	Cov0431	Illumina MiSeq	PAIRED	RT-PCR	VIRAL RNA	Severe acute respiratory syndrome coronavirus 2	Homo sapiens	ILLUMINA	2020-09-20	Estonia	Europe	20	1714.01	1612	0.995853	51254040
ERR5260933	PRJEB42961	AMPLICON	SAMEA7997927	ERX5051326	Cov0433	Illumina MiSeq	PAIRED	RT-PCR	VIRAL RNA	Severe acute respiratory syndrome coronavirus 2	Homo sapiens	ILLUMINA	2020-09-20	Estonia	Europe	30	703.88	652	0.988764	21048130
ERR5260934	PRJEB42961	AMPLICON	SAMEA7997931	ERX5051330	Cov0608	Illumina MiSeq	PAIRED	RT-PCR	VIRAL RNA	Severe acute respiratory syndrome coronavirus 2	Homo sapiens	ILLUMINA	2020-09-26	Estonia	Europe	17	1807.92	1684	0.995954	54062309
ERR5260935	PRJEB42961	AMPLICON	SAMEA7997923	ERX5051322	Cov0646	Illumina MiSeq	PAIRED	RT-PCR	VIRAL RNA	Severe acute respiratory syndrome coronavirus 2	Homo sapiens	ILLUMINA	2020-09-27	Estonia	Europe	24	3125.16	3082	0.995954	93451671
ERR5260936	PRJEB42961	AMPLICON	SAMEA7997925	ERX5051324	Cov3050	Illumina MiSeq	PAIRED	RT-PCR	VIRAL RNA	Severe acute respiratory syndrome coronavirus 2	Homo sapiens	ILLUMINA	2020-11-05	Estonia	Europe	25	1197.52	1065	0.99495	35809524
ERR5260937	PRJEB42961	AMPLICON	SAMEA7997932	ERX5051331	Cov7252	Illumina MiSeq	PAIRED	RT-PCR	VIRAL RNA	Severe acute respiratory syndrome coronavirus 2	Homo sapiens	ILLUMINA	2020-12-31	Estonia	Europe	28	1583.89	1381	0.995753	47363108
ERR5260938	PRJEB42961	AMPLICON	SAMEA7997934	ERX5051333	Cov7358	Illumina MiSeq	PAIRED	RT-PCR	VIRAL RNA	Severe acute respiratory syndrome coronavirus 2	Homo sapiens	ILLUMINA	2021-01-03	Estonia	Europe	32	1738.16	1651	0.939237	51976291
ERR5270784	PRJEB37886	AMPLICON	SAMEA8008542	ERX5061120	COG-UK/MILK-102F105	Illumina NovaSeq 6000	PAIRED	PCR	VIRAL RNA	Severe acute respiratory syndrome coronavirus 2	Homo sapiens	ILLUMINA	2021-01-11	United Kingdom	Europe	43	2551.53	1974	0.987292	76298417
ERR5270787	PRJEB37886	AMPLICON	SAMEA8008545	ERX5061123	COG-UK/QEUH-1014ACC	Illumina NovaSeq 6000	PAIRED	PCR	VIRAL RNA	Severe acute respiratory syndrome coronavirus 2	Homo sapiens	ILLUMINA	2021-01-15	United Kingdom	Europe	21	4070.62	3834	0.95472	121723773
ERR5270792	PRJEB37886	AMPLICON	SAMEA8008550	ERX5061128	COG-UK/QEUH-1016189	Illumina NovaSeq 6000	PAIRED	PCR	VIRAL RNA	Severe acute respiratory syndrome coronavirus 2	Homo sapiens	ILLUMINA	2021-01-15	United Kingdom	Europe	37	3359.99	2883	0.93927	100473660
ERR5270793	PRJEB37886	AMPLICON	SAMEA8008551	ERX5061129	COG-UK/QEUH-1014B6F	Illumina NovaSeq 6000	PAIRED	PCR	VIRAL RNA	Severe acute respiratory syndrome coronavirus 2	Homo sapiens	ILLUMINA	2021-01-15	United Kingdom	Europe	43	4328.31	4246	0.914724	129429517
ERR5270804	PRJEB37886	AMPLICON	SAMEA8008562	ERX5061140	COG-UK/QEUH-1014B9C	Illumina NovaSeq 6000	PAIRED	PCR	VIRAL RNA	Severe acute respiratory syndrome coronavirus 2	Homo sapiens	ILLUMINA	2021-01-15	United Kingdom	Europe	38	3614.68	3216	0.982343	108089676
ERR5270808	PRJEB37886	AMPLICON	SAMEA8008566	ERX5061144	COG-UK/QEUH-1014B05	Illumina NovaSeq 6000	PAIRED	PCR	VIRAL RNA	Severe acute respiratory syndrome coronavirus 2	Homo sapiens	ILLUMINA	2021-01-15	United Kingdom	Europe	42	4292.06	4080	0.931679	128345325
ERR5270810	PRJEB37886	AMPLICON	SAMEA8008568	ERX5061146	COG-UK/QEUH-1016110	Illumina NovaSeq 6000	PAIRED	PCR	VIRAL RNA	Severe acute respiratory syndrome coronavirus 2	Homo sapiens	ILLUMINA	2021-01-15	United Kingdom	Europe	33	3113.81	2412	0.929271	93112154
ERR5270811	PRJEB37886	AMPLICON	SAMEA8008569	ERX5061147	COG-UK/QEUH-10160F5	Illumina NovaSeq 6000	PAIRED	PCR	VIRAL RNA	Severe acute respiratory syndrome coronavirus 2	Homo sapiens	ILLUMINA	2021-01-15	United Kingdom	Europe	34	3000.82	2309	0.931512	89733452
ERR5270816	PRJEB37886	AMPLICON	SAMEA8008574	ERX5061152	COG-UK/QEUH-1015D68	Illumina NovaSeq 6000	PAIRED	PCR	VIRAL RNA	Severe acute respiratory syndrome coronavirus 2	Homo sapiens	ILLUMINA	2021-01-15	United Kingdom	Europe	25	4327.29	4267	0.925559	129398810
ERR5270817	PRJEB37886	AMPLICON	SAMEA8008575	ERX5061153	COG-UK/QEUH-1015CB6	Illumina NovaSeq 6000	PAIRED	PCR	VIRAL RNA	Severe acute respiratory syndrome coronavirus 2	Homo sapiens	ILLUMINA	2021-01-15	United Kingdom	Europe	38	4275.73	4084	0.932214	127857103
ERR5270818	PRJEB37886	AMPLICON	SAMEA8008576	ERX5061154	COG-UK/QEUH-1015CD4	Illumina NovaSeq 6000	PAIRED	PCR	VIRAL RNA	Severe acute respiratory syndrome coronavirus 2	Homo sapiens	ILLUMINA	2021-01-15	United Kingdom	Europe	39	4147.86	3939	0.945557	124033382
ERR5270820	PRJEB37886	AMPLICON	SAMEA8008578	ERX5061156	COG-UK/QEUH-1015D86	Illumina NovaSeq 6000	PAIRED	PCR	VIRAL RNA	Severe acute respiratory syndrome coronavirus 2	Homo sapiens	ILLUMINA	2021-01-15	United Kingdom	Europe	37	3433.25	2718	0.974116	102664462
ERR5270824	PRJEB37886	AMPLICON	SAMEA8008582	ERX5061160	COG-UK/QEUH-10166E4	Illumina NovaSeq 6000	PAIRED	PCR	VIRAL RNA	Severe acute respiratory syndrome coronavirus 2	Homo sapiens	ILLUMINA	2021-01-15	United Kingdom	Europe	36	2375.48	1293	0.923152	71034090
ERR5270826	PRJEB37886	AMPLICON	SAMEA8008584	ERX5061162	COG-UK/QEUH-101670F	Illumina NovaSeq 6000	PAIRED	PCR	VIRAL RNA	Severe acute respiratory syndrome coronavirus 2	Homo sapiens	ILLUMINA	2021-01-15	United Kingdom	Europe	34	2478.1	1481	0.907735	74102606
ERR5270828	PRJEB37886	AMPLICON	SAMEA8008586	ERX5061164	COG-UK/QEUH-101506F	Illumina NovaSeq 6000	PAIRED	PCR	VIRAL RNA	Severe acute respiratory syndrome coronavirus 2	Homo sapiens	ILLUMINA	2021-01-15	United Kingdom	Europe	35	2482.12	1620	0.911514	74222909
ERR5270832	PRJEB37886	AMPLICON	SAMEA8008590	ERX5061168	COG-UK/QEUH-1015032	Illumina NovaSeq 6000	PAIRED	PCR	VIRAL RNA	Severe acute respiratory syndrome coronavirus 2	Homo sapiens	ILLUMINA	2021-01-15	United Kingdom	Europe	22	2358.87	1276	0.927532	70537325
ERR5270834	PRJEB37886	AMPLICON	SAMEA8008592	ERX5061170	COG-UK/QEUH-1015AF8	Illumina NovaSeq 6000	PAIRED	PCR	VIRAL RNA	Severe acute respiratory syndrome coronavirus 2	Homo sapiens	ILLUMINA	2021-01-15	United Kingdom	Europe	39	3905.73	3607	0.978029	116793078
ERR5270835	PRJEB37886	AMPLICON	SAMEA8008593	ERX5061171	COG-UK/QEUH-1015ADA	Illumina NovaSeq 6000	PAIRED	PCR	VIRAL RNA	Severe acute respiratory syndrome coronavirus 2	Homo sapiens	ILLUMINA	2021-01-15	United Kingdom	Europe	30	4009.91	3728	0.965756	119908272
ERR5270836	PRJEB37886	AMPLICON	SAMEA8008594	ERX5061172	COG-UK/QEUH-1014E2A	Illumina NovaSeq 6000	PAIRED	PCR	VIRAL RNA	Severe acute respiratory syndrome coronavirus 2	Homo sapiens	ILLUMINA	2021-01-15	United Kingdom	Europe	40	4261.05	3981	0.967629	127418307
ERR5270840	PRJEB37886	AMPLICON	SAMEA8008598	ERX5061176	COG-UK/QEUH-1014E39	Illumina NovaSeq 6000	PAIRED	PCR	VIRAL RNA	Severe acute respiratory syndrome coronavirus 2	Homo sapiens	ILLUMINA	2021-01-15	United Kingdom	Europe	45	4294.63	4071	0.976691	128422202
ERR5270841	PRJEB37886	AMPLICON	SAMEA8008599	ERX5061177	COG-UK/QEUH-10154FA	Illumina NovaSeq 6000	PAIRED	PCR	VIRAL RNA	Severe acute respiratory syndrome coronavirus 2	Homo sapiens	ILLUMINA	2021-01-15	United Kingdom	Europe	52	4189.28	3929	0.991506	125271902
ERR5270848	PRJEB37886	AMPLICON	SAMEA8008606	ERX5061184	COG-UK/QEUH-1015551	Illumina NovaSeq 6000	PAIRED	PCR	VIRAL RNA	Severe acute respiratory syndrome coronavirus 2	Homo sapiens	ILLUMINA	2021-01-15	United Kingdom	Europe	25	4229.21	4004	0.987526	126466117
ERR5270849	PRJEB37886	AMPLICON	SAMEA8008607	ERX5061185	COG-UK/QEUH-10155E8	Illumina NovaSeq 6000	PAIRED	PCR	VIRAL RNA	Severe acute respiratory syndrome coronavirus 2	Homo sapiens	ILLUMINA	2021-01-15	United Kingdom	Europe	40	4304.71	4146	0.995318	128723728
ERR5270850	PRJEB37886	AMPLICON	SAMEA8008608	ERX5061186	COG-UK/QEUH-101558E	Illumina NovaSeq 6000	PAIRED	PCR	VIRAL RNA	Severe acute respiratory syndrome coronavirus 2	Homo sapiens	ILLUMINA	2021-01-15	United Kingdom	Europe	35	2630.7	2026	0.916196	78665900
ERR5270855	PRJEB37886	AMPLICON	SAMEA8008613	ERX5061191	COG-UK/QEUH-1015603	Illumina NovaSeq 6000	PAIRED	PCR	VIRAL RNA	Severe acute respiratory syndrome coronavirus 2	Homo sapiens	ILLUMINA	2021-01-15	United Kingdom	Europe	39	4472.71	4533	0.906197	133747460
ERR5270857	PRJEB37886	AMPLICON	SAMEA8008615	ERX5061193	COG-UK/QEUH-101572E	Illumina NovaSeq 6000	PAIRED	PCR	VIRAL RNA	Severe acute respiratory syndrome coronavirus 2	Homo sapiens	ILLUMINA	2021-01-15	United Kingdom	Europe	38	4310.92	4102	0.983079	128909394
ERR5270859	PRJEB37886	AMPLICON	SAMEA8008617	ERX5061195	COG-UK/QEUH-10157C4	Illumina NovaSeq 6000	PAIRED	PCR	VIRAL RNA	Severe acute respiratory syndrome coronavirus 2	Homo sapiens	ILLUMINA	2021-01-15	United Kingdom	Europe	39	4202.12	4004	0.990703	125656096
ERR5270861	PRJEB37886	AMPLICON	SAMEA8008619	ERX5061197	COG-UK/QEUH-101576A	Illumina NovaSeq 6000	PAIRED	PCR	VIRAL RNA	Severe acute respiratory syndrome coronavirus 2	Homo sapiens	ILLUMINA	2021-01-15	United Kingdom	Europe	25	3823.5	3628	0.979166	114334016
ERR5270863	PRJEB37886	AMPLICON	SAMEA8008621	ERX5061199	COG-UK/QEUH-101573D	Illumina NovaSeq 6000	PAIRED	PCR	VIRAL RNA	Severe acute respiratory syndrome coronavirus 2	Homo sapiens	ILLUMINA	2021-01-15	United Kingdom	Europe	38	4456.81	4341	0.943417	133271967
ERR5270865	PRJEB37886	AMPLICON	SAMEA8008623	ERX5061201	COG-UK/MILK-113D033	Illumina NovaSeq 6000	PAIRED	PCR	VIRAL RNA	Severe acute respiratory syndrome coronavirus 2	Homo sapiens	ILLUMINA	2021-01-21	United Kingdom	Europe	37	2606.13	2150	0.94549	77931190
ERR5270876	PRJEB37886	AMPLICON	SAMEA8008634	ERX5061212	COG-UK/QEUH-114AE66	Illumina NovaSeq 6000	PAIRED	PCR	VIRAL RNA	Severe acute respiratory syndrome coronavirus 2	Homo sapiens	ILLUMINA	2021-01-25	United Kingdom	Europe	27	4480.65	4446	0.920175	133984748
ERR5270880	PRJEB37886	AMPLICON	SAMEA8008638	ERX5061216	COG-UK/QEUH-114ACD5	Illumina NovaSeq 6000	PAIRED	PCR	VIRAL RNA	Severe acute respiratory syndrome coronavirus 2	Homo sapiens	ILLUMINA	2021-01-25	United Kingdom	Europe	37	4289.49	4083	0.972177	128268667
ERR5270892	PRJEB37886	AMPLICON	SAMEA8008650	ERX5061228	COG-UK/QEUH-114AB9C	Illumina NovaSeq 6000	PAIRED	PCR	VIRAL RNA	Severe acute respiratory syndrome coronavirus 2	Homo sapiens	ILLUMINA	2021-01-25	United Kingdom	Europe	43	3939.06	3690	0.958399	117789649
ERR5270894	PRJEB37886	AMPLICON	SAMEA8008652	ERX5061230	COG-UK/QEUH-114AB32	Illumina NovaSeq 6000	PAIRED	PCR	VIRAL RNA	Severe acute respiratory syndrome coronavirus 2	Homo sapiens	ILLUMINA	2021-01-25	United Kingdom	Europe	43	1747.18	1001	0.917433	52245986
ERR5270900	PRJEB37886	AMPLICON	SAMEA8008658	ERX5061236	COG-UK/QEUH-114B0D8	Illumina NovaSeq 6000	PAIRED	PCR	VIRAL RNA	Severe acute respiratory syndrome coronavirus 2	Homo sapiens	ILLUMINA	2021-01-25	United Kingdom	Europe	27	4445.08	4462	0.918035	132921200
ERR5270904	PRJEB37886	AMPLICON	SAMEA8008662	ERX5061240	COG-UK/QEUH-114B08D	Illumina NovaSeq 6000	PAIRED	PCR	VIRAL RNA	Severe acute respiratory syndrome coronavirus 2	Homo sapiens	ILLUMINA	2021-01-25	United Kingdom	Europe	39	4421.37	4198	0.96395	132212089
ERR5270915	PRJEB37886	AMPLICON	SAMEA8008673	ERX5061251	COG-UK/QEUH-114B041	Illumina NovaSeq 6000	PAIRED	PCR	VIRAL RNA	Severe acute respiratory syndrome coronavirus 2	Homo sapiens	ILLUMINA	2021-01-25	United Kingdom	Europe	22	3273.78	2811	0.941544	97895918
ERR5270921	PRJEB37886	AMPLICON	SAMEA8008679	ERX5061257	COG-UK/QEUH-114ABC9	Illumina NovaSeq 6000	PAIRED	PCR	VIRAL RNA	Severe acute respiratory syndrome coronavirus 2	Homo sapiens	ILLUMINA	2021-01-25	United Kingdom	Europe	40	3706.79	2823	0.969	110844088
ERR5270928	PRJEB37886	AMPLICON	SAMEA8008686	ERX5061264	COG-UK/QEUH-114B111	Illumina NovaSeq 6000	PAIRED	PCR	VIRAL RNA	Severe acute respiratory syndrome coronavirus 2	Homo sapiens	ILLUMINA	2021-01-25	United Kingdom	Europe	20	2293.87	1276	0.914992	68593637
ERR5270930	PRJEB37886	AMPLICON	SAMEA8008688	ERX5061266	COG-UK/QEUH-114B120	Illumina NovaSeq 6000	PAIRED	PCR	VIRAL RNA	Severe acute respiratory syndrome coronavirus 2	Homo sapiens	ILLUMINA	2021-01-25	United Kingdom	Europe	22	3965.65	3776	0.940173	118584927
ERR5270933	PRJEB37886	AMPLICON	SAMEA8008691	ERX5061269	COG-UK/QEUH-114B73D	Illumina NovaSeq 6000	PAIRED	PCR	VIRAL RNA	Severe acute respiratory syndrome coronavirus 2	Homo sapiens	ILLUMINA	2021-01-25	United Kingdom	Europe	38	4081.43	3909	0.948868	122046890
ERR5270938	PRJEB37886	AMPLICON	SAMEA8008696	ERX5061274	COG-UK/QEUH-114B74C	Illumina NovaSeq 6000	PAIRED	PCR	VIRAL RNA	Severe acute respiratory syndrome coronavirus 2	Homo sapiens	ILLUMINA	2021-01-25	United Kingdom	Europe	39	2964.4	2344	0.927934	88644345
ERR5270950	PRJEB37886	AMPLICON	SAMEA8008708	ERX5061286	COG-UK/QEUH-114B8B2	Illumina NovaSeq 6000	PAIRED	PCR	VIRAL RNA	Severe acute respiratory syndrome coronavirus 2	Homo sapiens	ILLUMINA	2021-01-25	United Kingdom	Europe	40	3323.69	2976	0.946193	99388376
ERR5270953	PRJEB37886	AMPLICON	SAMEA8008711	ERX5061289	COG-UK/QEUH-114B919	Illumina NovaSeq 6000	PAIRED	PCR	VIRAL RNA	Severe acute respiratory syndrome coronavirus 2	Homo sapiens	ILLUMINA	2021-01-25	United Kingdom	Europe	36	4162.95	3957	0.940641	124484817
ERR5270956	PRJEB37886	AMPLICON	SAMEA8008714	ERX5061292	COG-UK/QEUH-114B4AF	Illumina NovaSeq 6000	PAIRED	PCR	VIRAL RNA	Severe acute respiratory syndrome coronavirus 2	Homo sapiens	ILLUMINA	2021-01-25	United Kingdom	Europe	50	4256.22	4166	0.907434	127273640
ERR5270972	PRJEB37886	AMPLICON	SAMEA8008730	ERX5061308	COG-UK/QEUH-114B4FA	Illumina NovaSeq 6000	PAIRED	PCR	VIRAL RNA	Severe acute respiratory syndrome coronavirus 2	Homo sapiens	ILLUMINA	2021-01-25	United Kingdom	Europe	38	3154.91	2639	0.944955	94341302
ERR5270975	PRJEB37886	AMPLICON	SAMEA8008733	ERX5061311	COG-UK/QEUH-114AF54	Illumina NovaSeq 6000	PAIRED	PCR	VIRAL RNA	Severe acute respiratory syndrome coronavirus 2	Homo sapiens	ILLUMINA	2021-01-25	United Kingdom	Europe	37	3536.93	3202	0.930676	105764936
ERR5270981	PRJEB37886	AMPLICON	SAMEA8008739	ERX5061317	COG-UK/QEUH-114B454	Illumina NovaSeq 6000	PAIRED	PCR	VIRAL RNA	Severe acute respiratory syndrome coronavirus 2	Homo sapiens	ILLUMINA	2021-01-25	United Kingdom	Europe	45	3616.81	3254	0.946193	108153514
ERR5270995	PRJEB37886	AMPLICON	SAMEA8008753	ERX5061331	COG-UK/QEUH-114B57F	Illumina NovaSeq 6000	PAIRED	PCR	VIRAL RNA	Severe acute respiratory syndrome coronavirus 2	Homo sapiens	ILLUMINA	2021-01-25	United Kingdom	Europe	37	3629.41	3117	0.948901	108530198
ERR5271001	PRJEB37886	AMPLICON	SAMEA8008759	ERX5061337	COG-UK/QEUH-112A497	Illumina NovaSeq 6000	PAIRED	PCR	VIRAL RNA	Severe acute respiratory syndrome coronavirus 2	Homo sapiens	ILLUMINA	2021-01-24	United Kingdom	Europe	47	4253.08	3988	0.97629	127179721
ERR5271003	PRJEB37886	AMPLICON	SAMEA8008761	ERX5061339	COG-UK/QEUH-112A46A	Illumina NovaSeq 6000	PAIRED	PCR	VIRAL RNA	Severe acute respiratory syndrome coronavirus 2	Homo sapiens	ILLUMINA	2021-01-24	United Kingdom	Europe	40	4401.23	4169	0.950874	131610078
ERR5271004	PRJEB37886	AMPLICON	SAMEA8008762	ERX5061340	COG-UK/QEUH-112A4A6	Illumina NovaSeq 6000	PAIRED	PCR	VIRAL RNA	Severe acute respiratory syndrome coronavirus 2	Homo sapiens	ILLUMINA	2021-01-24	United Kingdom	Europe	38	4471.4	4549	0.919908	133708220
ERR5271005	PRJEB37886	AMPLICON	SAMEA8008763	ERX5061341	COG-UK/QEUH-112A488	Illumina NovaSeq 6000	PAIRED	PCR	VIRAL RNA	Severe acute respiratory syndrome coronavirus 2	Homo sapiens	ILLUMINA	2021-01-24	United Kingdom	Europe	42	4425.33	4151	0.945658	132330500
ERR5271007	PRJEB37886	AMPLICON	SAMEA8008765	ERX5061343	COG-UK/ALDP-1143AF0	Illumina NovaSeq 6000	PAIRED	PCR	VIRAL RNA	Severe acute respiratory syndrome coronavirus 2	Homo sapiens	ILLUMINA	2021-01-20	United Kingdom	Europe	21	4406.26	4314	0.904157	131760422
ERR5271008	PRJEB37886	AMPLICON	SAMEA8008766	ERX5061344	COG-UK/QEUH-112A41F	Illumina NovaSeq 6000	PAIRED	PCR	VIRAL RNA	Severe acute respiratory syndrome coronavirus 2	Homo sapiens	ILLUMINA	2021-01-24	United Kingdom	Europe	43	4448.78	4301	0.953449	133031955
ERR5271009	PRJEB37886	AMPLICON	SAMEA8008767	ERX5061345	COG-UK/QEUH-112A45B	Illumina NovaSeq 6000	PAIRED	PCR	VIRAL RNA	Severe acute respiratory syndrome coronavirus 2	Homo sapiens	ILLUMINA	2021-01-24	United Kingdom	Europe	40	4178.28	3851	0.978363	124943250
ERR5271010	PRJEB37886	AMPLICON	SAMEA8008768	ERX5061346	COG-UK/QEUH-112A400	Illumina NovaSeq 6000	PAIRED	PCR	VIRAL RNA	Severe acute respiratory syndrome coronavirus 2	Homo sapiens	ILLUMINA	2021-01-24	United Kingdom	Europe	19	4395.29	4187	0.960974	131432465
ERR5271011	PRJEB37886	AMPLICON	SAMEA8008769	ERX5061347	COG-UK/QEUH-112A3D6	Illumina NovaSeq 6000	PAIRED	PCR	VIRAL RNA	Severe acute respiratory syndrome coronavirus 2	Homo sapiens	ILLUMINA	2021-01-24	United Kingdom	Europe	39	4414.4	4275	0.934053	132003809
ERR5271012	PRJEB37886	AMPLICON	SAMEA8008770	ERX5061348	COG-UK/QEUH-112A42E	Illumina NovaSeq 6000	PAIRED	PCR	VIRAL RNA	Severe acute respiratory syndrome coronavirus 2	Homo sapiens	ILLUMINA	2021-01-24	United Kingdom	Europe	39	4450.77	4422	0.94034	133091419
ERR5271013	PRJEB37886	AMPLICON	SAMEA8008771	ERX5061349	COG-UK/QEUH-112A44C	Illumina NovaSeq 6000	PAIRED	PCR	VIRAL RNA	Severe acute respiratory syndrome coronavirus 2	Homo sapiens	ILLUMINA	2021-01-24	United Kingdom	Europe	41	2043.96	1524	0.951644	61120537
ERR5271014	PRJEB37886	AMPLICON	SAMEA8008772	ERX5061350	COG-UK/MILK-112E985	Illumina NovaSeq 6000	PAIRED	PCR	VIRAL RNA	Severe acute respiratory syndrome coronavirus 2	Homo sapiens	ILLUMINA	2021-01-20	United Kingdom	Europe	41	4430.97	4291	0.951443	132499179
ERR5271015	PRJEB37886	AMPLICON	SAMEA8008773	ERX5061351	COG-UK/QEUH-112A3E5	Illumina NovaSeq 6000	PAIRED	PCR	VIRAL RNA	Severe acute respiratory syndrome coronavirus 2	Homo sapiens	ILLUMINA	2021-01-24	United Kingdom	Europe	38	4073.63	3905	0.948132	121813744
ERR5271016	PRJEB37886	AMPLICON	SAMEA8008774	ERX5061352	COG-UK/QEUH-1129182	Illumina NovaSeq 6000	PAIRED	PCR	VIRAL RNA	Severe acute respiratory syndrome coronavirus 2	Homo sapiens	ILLUMINA	2021-01-23	United Kingdom	Europe	19	4431.16	4404	0.933017	132504838
ERR5271017	PRJEB37886	AMPLICON	SAMEA8008775	ERX5061353	COG-UK/QEUH-112A260	Illumina NovaSeq 6000	PAIRED	PCR	VIRAL RNA	Severe acute respiratory syndrome coronavirus 2	Homo sapiens	ILLUMINA	2021-01-22	United Kingdom	Europe	41	3510.37	3147	0.947096	104970572
ERR5271019	PRJEB37886	AMPLICON	SAMEA8008777	ERX5061355	COG-UK/QEUH-1129252	Illumina NovaSeq 6000	PAIRED	PCR	VIRAL RNA	Severe acute respiratory syndrome coronavirus 2	Homo sapiens	ILLUMINA	2021-01-23	United Kingdom	Europe	40	4209.89	3949	0.942815	125888410
ERR5271022	PRJEB37886	AMPLICON	SAMEA8008780	ERX5061358	COG-UK/QEUH-1129F4C	Illumina NovaSeq 6000	PAIRED	PCR	VIRAL RNA	Severe acute respiratory syndrome coronavirus 2	Homo sapiens	ILLUMINA	2021-01-23	United Kingdom	Europe	25	4239.6	4099	0.940675	126776626
ERR5271024	PRJEB37886	AMPLICON	SAMEA8008782	ERX5061360	COG-UK/MILK-1150BC0	Illumina NovaSeq 6000	PAIRED	PCR	VIRAL RNA	Severe acute respiratory syndrome coronavirus 2	Homo sapiens	ILLUMINA	2021-01-22	United Kingdom	Europe	41	4274.09	4054	0.936896	127808042
ERR5271025	PRJEB37886	AMPLICON	SAMEA8008783	ERX5061361	COG-UK/MILK-115143D	Illumina NovaSeq 6000	PAIRED	PCR	VIRAL RNA	Severe acute respiratory syndrome coronavirus 2	Homo sapiens	ILLUMINA	2021-01-22	United Kingdom	Europe	40	4300.54	4235	0.917433	128599102
ERR5271038	PRJEB37886	AMPLICON	SAMEA8008796	ERX5061374	COG-UK/MILK-1153A84	Illumina NovaSeq 6000	PAIRED	PCR	VIRAL RNA	Severe acute respiratory syndrome coronavirus 2	Homo sapiens	ILLUMINA	2021-01-22	United Kingdom	Europe	42	2521.36	1954	0.918904	75396148
ERR5271040	PRJEB37886	AMPLICON	SAMEA8008798	ERX5061376	COG-UK/MILK-1153A39	Illumina NovaSeq 6000	PAIRED	PCR	VIRAL RNA	Severe acute respiratory syndrome coronavirus 2	Homo sapiens	ILLUMINA	2021-01-22	United Kingdom	Europe	43	3960.88	3844	0.966592	118442244
ERR5271044	PRJEB37886	AMPLICON	SAMEA8008802	ERX5061380	COG-UK/MILK-1153AB1	Illumina NovaSeq 6000	PAIRED	PCR	VIRAL RNA	Severe acute respiratory syndrome coronavirus 2	Homo sapiens	ILLUMINA	2021-01-21	United Kingdom	Europe	41	3920.44	3639	0.962913	117232827
ERR5271051	PRJEB37886	AMPLICON	SAMEA8008809	ERX5061387	COG-UK/MILK-1158C89	Illumina NovaSeq 6000	PAIRED	PCR	VIRAL RNA	Severe acute respiratory syndrome coronavirus 2	Homo sapiens	ILLUMINA	2021-01-24	United Kingdom	Europe	40	4340.6	4115	0.937565	129797096
ERR5271055	PRJEB37886	AMPLICON	SAMEA8008813	ERX5061391	COG-UK/MILK-11513D6	Illumina NovaSeq 6000	PAIRED	PCR	VIRAL RNA	Severe acute respiratory syndrome coronavirus 2	Homo sapiens	ILLUMINA	2021-01-22	United Kingdom	Europe	43	3039.76	2662	0.962144	90897854
ERR5271060	PRJEB37886	AMPLICON	SAMEA8008818	ERX5061396	COG-UK/MILK-11513C7	Illumina NovaSeq 6000	PAIRED	PCR	VIRAL RNA	Severe acute respiratory syndrome coronavirus 2	Homo sapiens	ILLUMINA	2021-01-22	United Kingdom	Europe	41	3528.4	3148	0.94014	105509669
ERR5271065	PRJEB37886	AMPLICON	SAMEA8008823	ERX5061401	COG-UK/MILK-1153AC0	Illumina NovaSeq 6000	PAIRED	PCR	VIRAL RNA	Severe acute respiratory syndrome coronavirus 2	Homo sapiens	ILLUMINA	2021-01-22	United Kingdom	Europe	43	4136.46	3988	0.959135	123692678
ERR5271066	PRJEB37886	AMPLICON	SAMEA8008824	ERX5061402	COG-UK/MILK-115A003	Illumina NovaSeq 6000	PAIRED	PCR	VIRAL RNA	Severe acute respiratory syndrome coronavirus 2	Homo sapiens	ILLUMINA	2021-01-24	United Kingdom	Europe	38	3811.73	3626	0.977093	113982078
ERR5271070	PRJEB37886	AMPLICON	SAMEA8008828	ERX5061406	COG-UK/MILK-1153E4C	Illumina NovaSeq 6000	PAIRED	PCR	VIRAL RNA	Severe acute respiratory syndrome coronavirus 2	Homo sapiens	ILLUMINA	2021-01-22	United Kingdom	Europe	42	1735.14	1025	0.951242	51885868
ERR5271071	PRJEB37886	AMPLICON	SAMEA8008829	ERX5061407	COG-UK/MILK-115A0B8	Illumina NovaSeq 6000	PAIRED	PCR	VIRAL RNA	Severe acute respiratory syndrome coronavirus 2	Homo sapiens	ILLUMINA	2021-01-24	United Kingdom	Europe	44	2043.53	1366	0.902083	61107730
ERR5271076	PRJEB37886	AMPLICON	SAMEA8008834	ERX5061412	COG-UK/MILK-1159FCB	Illumina NovaSeq 6000	PAIRED	PCR	VIRAL RNA	Severe acute respiratory syndrome coronavirus 2	Homo sapiens	ILLUMINA	2021-01-24	United Kingdom	Europe	41	3990.37	3777	0.958165	119323939
ERR5271079	PRJEB37886	AMPLICON	SAMEA8008837	ERX5061415	COG-UK/MILK-1150B93	Illumina NovaSeq 6000	PAIRED	PCR	VIRAL RNA	Severe acute respiratory syndrome coronavirus 2	Homo sapiens	ILLUMINA	2021-01-22	United Kingdom	Europe	37	4392.11	4198	0.94743	131337246
ERR5271081	PRJEB37886	AMPLICON	SAMEA8008839	ERX5061417	COG-UK/MILK-1150BA2	Illumina NovaSeq 6000	PAIRED	PCR	VIRAL RNA	Severe acute respiratory syndrome coronavirus 2	Homo sapiens	ILLUMINA	2021-01-22	United Kingdom	Europe	45	2352.05	1686	0.917901	70333435
ERR5271084	PRJEB37886	AMPLICON	SAMEA8008842	ERX5061420	COG-UK/MILK-11519D4	Illumina NovaSeq 6000	PAIRED	PCR	VIRAL RNA	Severe acute respiratory syndrome coronavirus 2	Homo sapiens	ILLUMINA	2021-01-22	United Kingdom	Europe	42	4176.42	3955	0.944019	124887456
ERR5271088	PRJEB37886	AMPLICON	SAMEA8008846	ERX5061424	COG-UK/MILK-11519F2	Illumina NovaSeq 6000	PAIRED	PCR	VIRAL RNA	Severe acute respiratory syndrome coronavirus 2	Homo sapiens	ILLUMINA	2021-01-23	United Kingdom	Europe	35	4040.04	3940	0.932916	120809292
ERR5271089	PRJEB37886	AMPLICON	SAMEA8008847	ERX5061425	COG-UK/MILK-1151A3B	Illumina NovaSeq 6000	PAIRED	PCR	VIRAL RNA	Severe acute respiratory syndrome coronavirus 2	Homo sapiens	ILLUMINA	2021-01-23	United Kingdom	Europe	42	3075.43	2629	0.935491	91964670
ERR5271102	PRJEB37886	AMPLICON	SAMEA8008860	ERX5061438	COG-UK/MILK-115A05E	Illumina NovaSeq 6000	PAIRED	PCR	VIRAL RNA	Severe acute respiratory syndrome coronavirus 2	Homo sapiens	ILLUMINA	2021-01-24	United Kingdom	Europe	41	4283.51	4071	0.921847	128089914
ERR5271103	PRJEB37886	AMPLICON	SAMEA8008861	ERX5061439	COG-UK/MILK-1153DE5	Illumina NovaSeq 6000	PAIRED	PCR	VIRAL RNA	Severe acute respiratory syndrome coronavirus 2	Homo sapiens	ILLUMINA	2021-01-22	United Kingdom	Europe	36	4210.08	4001	0.920744	125894170
ERR5271112	PRJEB37886	AMPLICON	SAMEA8008870	ERX5061448	COG-UK/MILK-11519E3	Illumina NovaSeq 6000	PAIRED	PCR	VIRAL RNA	Severe acute respiratory syndrome coronavirus 2	Homo sapiens	ILLUMINA	2021-01-23	United Kingdom	Europe	39	3743.96	3653	0.938468	111955580
ERR5271124	PRJEB37886	AMPLICON	SAMEA8008882	ERX5061460	COG-UK/MILK-1156F91	Illumina NovaSeq 6000	PAIRED	PCR	VIRAL RNA	Severe acute respiratory syndrome coronavirus 2	Homo sapiens	ILLUMINA	2021-01-23	United Kingdom	Europe	45	2548.33	2053	0.912316	76202597
ERR5271125	PRJEB37886	AMPLICON	SAMEA8008883	ERX5061461	COG-UK/MILK-115A9EA	Illumina NovaSeq 6000	PAIRED	PCR	VIRAL RNA	Severe acute respiratory syndrome coronavirus 2	Homo sapiens	ILLUMINA	2021-01-24	United Kingdom	Europe	39	3251.13	2893	0.936963	97218391
ERR5271138	PRJEB37886	AMPLICON	SAMEA8008896	ERX5061474	COG-UK/MILK-115150D	Illumina NovaSeq 6000	PAIRED	PCR	VIRAL RNA	Severe acute respiratory syndrome coronavirus 2	Homo sapiens	ILLUMINA	2021-01-23	United Kingdom	Europe	37	2643.61	2222	0.942347	79051751
ERR5271141	PRJEB37886	AMPLICON	SAMEA8008899	ERX5061477	COG-UK/MILK-1150FA6	Illumina NovaSeq 6000	PAIRED	PCR	VIRAL RNA	Severe acute respiratory syndrome coronavirus 2	Homo sapiens	ILLUMINA	2021-01-22	United Kingdom	Europe	41	4574.68	4610	0.937464	136796750
ERR5271146	PRJEB37886	AMPLICON	SAMEA8008904	ERX5061482	COG-UK/MILK-1150FF1	Illumina NovaSeq 6000	PAIRED	PCR	VIRAL RNA	Severe acute respiratory syndrome coronavirus 2	Homo sapiens	ILLUMINA	2021-01-22	United Kingdom	Europe	41	3334.74	2931	0.943986	99718714
ERR5271156	PRJEB37886	AMPLICON	SAMEA8008914	ERX5061492	COG-UK/MILK-115A99F	Illumina NovaSeq 6000	PAIRED	PCR	VIRAL RNA	Severe acute respiratory syndrome coronavirus 2	Homo sapiens	ILLUMINA	2021-01-24	United Kingdom	Europe	42	2869.16	2353	0.96803	85796391
ERR5271160	PRJEB37886	AMPLICON	SAMEA8008919	ERX5061496	COG-UK/MILK-115A962	Illumina NovaSeq 6000	PAIRED	PCR	VIRAL RNA	Severe acute respiratory syndrome coronavirus 2	Homo sapiens	ILLUMINA	2021-01-24	United Kingdom	Europe	43	2153.86	1503	0.944019	64406956
ERR5271163	PRJEB37886	AMPLICON	SAMEA8008922	ERX5061499	COG-UK/MILK-1159C3D	Illumina NovaSeq 6000	PAIRED	PCR	VIRAL RNA	Severe acute respiratory syndrome coronavirus 2	Homo sapiens	ILLUMINA	2021-01-24	United Kingdom	Europe	41	4171.1	4067	0.916229	124728524
ERR5271165	PRJEB37886	AMPLICON	SAMEA8008924	ERX5061501	COG-UK/MILK-1159BC7	Illumina NovaSeq 6000	PAIRED	PCR	VIRAL RNA	Severe acute respiratory syndrome coronavirus 2	Homo sapiens	ILLUMINA	2021-01-24	United Kingdom	Europe	42	2730.73	2109	0.962111	81656945
ERR5271169	PRJEB37886	AMPLICON	SAMEA8008928	ERX5061505	COG-UK/MILK-1150F2E	Illumina NovaSeq 6000	PAIRED	PCR	VIRAL RNA	Severe acute respiratory syndrome coronavirus 2	Homo sapiens	ILLUMINA	2021-01-22	United Kingdom	Europe	50	2292.68	1652	0.928803	68558080
ERR5271172	PRJEB37886	AMPLICON	SAMEA8008931	ERX5061508	COG-UK/MILK-115160A	Illumina NovaSeq 6000	PAIRED	PCR	VIRAL RNA	Severe acute respiratory syndrome coronavirus 2	Homo sapiens	ILLUMINA	2021-01-23	United Kingdom	Europe	38	4033.64	3860	0.964385	120618053
ERR5271177	PRJEB37886	AMPLICON	SAMEA8008936	ERX5061513	COG-UK/MILK-1150F3D	Illumina NovaSeq 6000	PAIRED	PCR	VIRAL RNA	Severe acute respiratory syndrome coronavirus 2	Homo sapiens	ILLUMINA	2021-01-22	United Kingdom	Europe	42	3931.91	3764	0.969401	117575860
ERR5271180	PRJEB37886	AMPLICON	SAMEA8008939	ERX5061516	COG-UK/MILK-1151172	Illumina NovaSeq 6000	PAIRED	PCR	VIRAL RNA	Severe acute respiratory syndrome coronavirus 2	Homo sapiens	ILLUMINA	2021-01-22	United Kingdom	Europe	39	2721.64	2065	0.940274	81385126
ERR5271186	PRJEB37886	AMPLICON	SAMEA8008945	ERX5061522	COG-UK/MILK-115A610	Illumina NovaSeq 6000	PAIRED	PCR	VIRAL RNA	Severe acute respiratory syndrome coronavirus 2	Homo sapiens	ILLUMINA	2021-01-24	United Kingdom	Europe	40	2341.26	1774	0.916129	70010678
ERR5271190	PRJEB37886	AMPLICON	SAMEA8008949	ERX5061526	COG-UK/MILK-115A56E	Illumina NovaSeq 6000	PAIRED	PCR	VIRAL RNA	Severe acute respiratory syndrome coronavirus 2	Homo sapiens	ILLUMINA	2021-01-24	United Kingdom	Europe	43	3301.49	2987	0.952078	98724415
ERR5271196	PRJEB37886	AMPLICON	SAMEA8008955	ERX5061532	COG-UK/MILK-115A5D7	Illumina NovaSeq 6000	PAIRED	PCR	VIRAL RNA	Severe acute respiratory syndrome coronavirus 2	Homo sapiens	ILLUMINA	2021-01-24	United Kingdom	Europe	42	2629.21	1937	0.935792	78621236
ERR5271200	PRJEB37886	AMPLICON	SAMEA8008959	ERX5061536	COG-UK/MILK-11514D3	Illumina NovaSeq 6000	PAIRED	PCR	VIRAL RNA	Severe acute respiratory syndrome coronavirus 2	Homo sapiens	ILLUMINA	2021-01-23	United Kingdom	Europe	44	3983.91	3853	0.963649	119130719
ERR5271202	PRJEB37886	AMPLICON	SAMEA8008961	ERX5061538	COG-UK/MILK-115151C	Illumina NovaSeq 6000	PAIRED	PCR	VIRAL RNA	Severe acute respiratory syndrome coronavirus 2	Homo sapiens	ILLUMINA	2021-01-23	United Kingdom	Europe	38	3152.36	2703	0.933084	94264951
ERR5271209	PRJEB37886	AMPLICON	SAMEA8008968	ERX5061545	COG-UK/MILK-1157D96	Illumina NovaSeq 6000	PAIRED	PCR	VIRAL RNA	Severe acute respiratory syndrome coronavirus 2	Homo sapiens	ILLUMINA	2021-01-24	United Kingdom	Europe	42	4016.57	3903	0.966759	120107522
ERR5271211	PRJEB37886	AMPLICON	SAMEA8008970	ERX5061547	COG-UK/MILK-115A5B9	Illumina NovaSeq 6000	PAIRED	PCR	VIRAL RNA	Severe acute respiratory syndrome coronavirus 2	Homo sapiens	ILLUMINA	2021-01-24	United Kingdom	Europe	40	4396.02	4436	0.906531	131454247
ERR5271212	PRJEB37886	AMPLICON	SAMEA8008971	ERX5061548	COG-UK/MILK-1157EA2	Illumina NovaSeq 6000	PAIRED	PCR	VIRAL RNA	Severe acute respiratory syndrome coronavirus 2	Homo sapiens	ILLUMINA	2021-01-24	United Kingdom	Europe	43	4068	3940	0.937464	121645331
ERR5271214	PRJEB37886	AMPLICON	SAMEA8008973	ERX5061550	COG-UK/MILK-115A57D	Illumina NovaSeq 6000	PAIRED	PCR	VIRAL RNA	Severe acute respiratory syndrome coronavirus 2	Homo sapiens	ILLUMINA	2021-01-24	United Kingdom	Europe	43	3203.17	2770	0.973481	95784518
ERR5271221	PRJEB37886	AMPLICON	SAMEA8008980	ERX5061557	COG-UK/MILK-115A55F	Illumina NovaSeq 6000	PAIRED	PCR	VIRAL RNA	Severe acute respiratory syndrome coronavirus 2	Homo sapiens	ILLUMINA	2021-01-24	United Kingdom	Europe	43	3920	3715	0.962913	117219764
ERR5271223	PRJEB37886	AMPLICON	SAMEA8008982	ERX5061559	COG-UK/MILK-11514B5	Illumina NovaSeq 6000	PAIRED	PCR	VIRAL RNA	Severe acute respiratory syndrome coronavirus 2	Homo sapiens	ILLUMINA	2021-01-23	United Kingdom	Europe	42	3265.94	3027	0.953483	97661288
ERR5271225	PRJEB37886	AMPLICON	SAMEA8008984	ERX5061561	COG-UK/MILK-11515EF	Illumina NovaSeq 6000	PAIRED	PCR	VIRAL RNA	Severe acute respiratory syndrome coronavirus 2	Homo sapiens	ILLUMINA	2021-01-23	United Kingdom	Europe	37	4303.85	4059	0.904759	128698019
ERR5271226	PRJEB37886	AMPLICON	SAMEA8008985	ERX5061562	COG-UK/MILK-1151048	Illumina NovaSeq 6000	PAIRED	PCR	VIRAL RNA	Severe acute respiratory syndrome coronavirus 2	Homo sapiens	ILLUMINA	2021-01-21	United Kingdom	Europe	33	3105.22	2872	0.9587	92855440
ERR5271227	PRJEB37886	AMPLICON	SAMEA8008986	ERX5061563	COG-UK/MILK-1151109	Illumina NovaSeq 6000	PAIRED	PCR	VIRAL RNA	Severe acute respiratory syndrome coronavirus 2	Homo sapiens	ILLUMINA	2021-01-22	United Kingdom	Europe	42	3819.78	3546	0.963281	114222800
ERR5271230	PRJEB37886	AMPLICON	SAMEA8008989	ERX5061566	COG-UK/MILK-11516DD	Illumina NovaSeq 6000	PAIRED	PCR	VIRAL RNA	Severe acute respiratory syndrome coronavirus 2	Homo sapiens	ILLUMINA	2021-01-22	United Kingdom	Europe	42	4557.25	4487	0.944822	136275585
ERR5271236	PRJEB37886	AMPLICON	SAMEA8008995	ERX5061572	COG-UK/MILK-115A5C8	Illumina NovaSeq 6000	PAIRED	PCR	VIRAL RNA	Severe acute respiratory syndrome coronavirus 2	Homo sapiens	ILLUMINA	2021-01-24	United Kingdom	Europe	37	4359.57	4156	0.961241	130364370
ERR5271239	PRJEB37886	AMPLICON	SAMEA8008998	ERX5061575	COG-UK/MILK-115A513	Illumina NovaSeq 6000	PAIRED	PCR	VIRAL RNA	Severe acute respiratory syndrome coronavirus 2	Homo sapiens	ILLUMINA	2021-01-24	United Kingdom	Europe	42	2834.97	2336	0.945357	84774021
ERR5271242	PRJEB37886	AMPLICON	SAMEA8009001	ERX5061578	COG-UK/MILK-1157EB1	Illumina NovaSeq 6000	PAIRED	PCR	VIRAL RNA	Severe acute respiratory syndrome coronavirus 2	Homo sapiens	ILLUMINA	2021-01-24	United Kingdom	Europe	23	2638.42	2077	0.936929	78896721
ERR5271244	PRJEB37886	AMPLICON	SAMEA8009003	ERX5061580	COG-UK/MILK-1157DD2	Illumina NovaSeq 6000	PAIRED	PCR	VIRAL RNA	Severe acute respiratory syndrome coronavirus 2	Homo sapiens	ILLUMINA	2021-01-24	United Kingdom	Europe	36	3940.47	3869	0.951376	117831964
ERR5271261	PRJEB37886	AMPLICON	SAMEA8009020	ERX5061597	COG-UK/MILK-1151725	Illumina NovaSeq 6000	PAIRED	PCR	VIRAL RNA	Severe acute respiratory syndrome coronavirus 2	Homo sapiens	ILLUMINA	2021-01-22	United Kingdom	Europe	39	4162.56	3947	0.954687	124472901
ERR5271262	PRJEB37886	AMPLICON	SAMEA8009021	ERX5061598	COG-UK/MILK-1151761	Illumina NovaSeq 6000	PAIRED	PCR	VIRAL RNA	Severe acute respiratory syndrome coronavirus 2	Homo sapiens	ILLUMINA	2021-01-22	United Kingdom	Europe	44	4375.21	4328	0.907401	130831773
ERR5271263	PRJEB37886	AMPLICON	SAMEA8009022	ERX5061599	COG-UK/MILK-1157DB4	Illumina NovaSeq 6000	PAIRED	PCR	VIRAL RNA	Severe acute respiratory syndrome coronavirus 2	Homo sapiens	ILLUMINA	2021-01-24	United Kingdom	Europe	23	4458.45	4312	0.913019	133320977
ERR5271264	PRJEB37886	AMPLICON	SAMEA8009023	ERX5061600	COG-UK/MILK-115B327	Illumina NovaSeq 6000	PAIRED	PCR	VIRAL RNA	Severe acute respiratory syndrome coronavirus 2	Homo sapiens	ILLUMINA	2021-01-24	United Kingdom	Europe	40	3995.83	3769	0.963415	119487157
ERR5271265	PRJEB37886	AMPLICON	SAMEA8009024	ERX5061601	COG-UK/MILK-1157EDF	Illumina NovaSeq 6000	PAIRED	PCR	VIRAL RNA	Severe acute respiratory syndrome coronavirus 2	Homo sapiens	ILLUMINA	2021-01-24	United Kingdom	Europe	48	4264.79	4028	0.913621	127530014
ERR5271270	PRJEB37886	AMPLICON	SAMEA8009029	ERX5061606	COG-UK/MILK-11591B6	Illumina NovaSeq 6000	PAIRED	PCR	VIRAL RNA	Severe acute respiratory syndrome coronavirus 2	Homo sapiens	ILLUMINA	2021-01-24	United Kingdom	Europe	43	3721.68	3481	0.938635	111289312
ERR5271280	PRJEB37886	AMPLICON	SAMEA8009039	ERX5061616	COG-UK/MILK-115129D	Illumina NovaSeq 6000	PAIRED	PCR	VIRAL RNA	Severe acute respiratory syndrome coronavirus 2	Homo sapiens	ILLUMINA	2021-01-21	United Kingdom	Europe	42	4500.41	4443	0.904257	134575714
ERR5271284	PRJEB37886	AMPLICON	SAMEA8009043	ERX5061620	COG-UK/MILK-115188C	Illumina NovaSeq 6000	PAIRED	PCR	VIRAL RNA	Severe acute respiratory syndrome coronavirus 2	Homo sapiens	ILLUMINA	2021-01-21	United Kingdom	Europe	39	4330.89	4176	0.900378	129506584
ERR5271285	PRJEB37886	AMPLICON	SAMEA8009044	ERX5061621	COG-UK/MILK-11512AC	Illumina NovaSeq 6000	PAIRED	PCR	VIRAL RNA	Severe acute respiratory syndrome coronavirus 2	Homo sapiens	ILLUMINA	2021-01-22	United Kingdom	Europe	40	3697.4	3428	0.950005	110563271
ERR5271323	PRJEB37886	AMPLICON	SAMEA8009082	ERX5061659	COG-UK/MILK-115B309	Illumina NovaSeq 6000	PAIRED	PCR	VIRAL RNA	Severe acute respiratory syndrome coronavirus 2	Homo sapiens	ILLUMINA	2021-01-23	United Kingdom	Europe	41	3901.31	3755	0.962044	116660902
ERR5271334	PRJEB37886	AMPLICON	SAMEA8009093	ERX5061670	COG-UK/MILK-115186E	Illumina NovaSeq 6000	PAIRED	PCR	VIRAL RNA	Severe acute respiratory syndrome coronavirus 2	Homo sapiens	ILLUMINA	2021-01-21	United Kingdom	Europe	39	4159.49	4036	0.944086	124381174
ERR5271349	PRJEB37886	AMPLICON	SAMEA8009108	ERX5061685	COG-UK/MILK-115ADFD	Illumina NovaSeq 6000	PAIRED	PCR	VIRAL RNA	Severe acute respiratory syndrome coronavirus 2	Homo sapiens	ILLUMINA	2021-01-22	United Kingdom	Europe	38	4318.5	4136	0.934421	129135990
ERR5271354	PRJEB37886	AMPLICON	SAMEA8009113	ERX5061690	COG-UK/MILK-115AE18	Illumina NovaSeq 6000	PAIRED	PCR	VIRAL RNA	Severe acute respiratory syndrome coronavirus 2	Homo sapiens	ILLUMINA	2021-01-24	United Kingdom	Europe	42	2545.84	1958	0.943818	76128124
ERR5271356	PRJEB37886	AMPLICON	SAMEA8009115	ERX5061692	COG-UK/MILK-1158D1D	Illumina NovaSeq 6000	PAIRED	PCR	VIRAL RNA	Severe acute respiratory syndrome coronavirus 2	Homo sapiens	ILLUMINA	2021-01-24	United Kingdom	Europe	39	3559.05	3274	0.948266	106426197
ERR5271358	PRJEB37886	AMPLICON	SAMEA8009117	ERX5061694	COG-UK/MILK-11517E9	Illumina NovaSeq 6000	PAIRED	PCR	VIRAL RNA	Severe acute respiratory syndrome coronavirus 2	Homo sapiens	ILLUMINA	2021-01-20	United Kingdom	Europe	39	1694.38	1275	0.914524	50666986
ERR5271359	PRJEB37886	AMPLICON	SAMEA8009118	ERX5061695	COG-UK/MILK-11538A8	Illumina NovaSeq 6000	PAIRED	PCR	VIRAL RNA	Severe acute respiratory syndrome coronavirus 2	Homo sapiens	ILLUMINA	2021-01-22	United Kingdom	Europe	39	3714.18	3432	0.944688	111065015
ERR5271371	PRJEB37886	AMPLICON	SAMEA8009130	ERX5061707	COG-UK/MILK-1151D05	Illumina NovaSeq 6000	PAIRED	PCR	VIRAL RNA	Severe acute respiratory syndrome coronavirus 2	Homo sapiens	ILLUMINA	2021-01-21	United Kingdom	Europe	21	3279.88	3170	0.949136	98078356
ERR5271376	PRJEB37886	AMPLICON	SAMEA8009135	ERX5061712	COG-UK/QEUH-114C6E4	Illumina NovaSeq 6000	PAIRED	PCR	VIRAL RNA	Severe acute respiratory syndrome coronavirus 2	Homo sapiens	ILLUMINA	2021-01-25	United Kingdom	Europe	41	1855.21	1426	0.927934	55476324
ERR5271394	PRJEB37886	AMPLICON	SAMEA8009153	ERX5061730	COG-UK/MILK-1151D7E	Illumina NovaSeq 6000	PAIRED	PCR	VIRAL RNA	Severe acute respiratory syndrome coronavirus 2	Homo sapiens	ILLUMINA	2021-01-21	United Kingdom	Europe	40	3982.23	3750	0.93927	119080560
ERR5271395	PRJEB37886	AMPLICON	SAMEA8009154	ERX5061731	COG-UK/MILK-11538F3	Illumina NovaSeq 6000	PAIRED	PCR	VIRAL RNA	Severe acute respiratory syndrome coronavirus 2	Homo sapiens	ILLUMINA	2021-01-22	United Kingdom	Europe	37	2583.08	2031	0.94111	77241803
ERR5271396	PRJEB37886	AMPLICON	SAMEA8009155	ERX5061732	COG-UK/MILK-115179E	Illumina NovaSeq 6000	PAIRED	PCR	VIRAL RNA	Severe acute respiratory syndrome coronavirus 2	Homo sapiens	ILLUMINA	2021-01-22	United Kingdom	Europe	39	3988.41	3801	0.943651	119265356
ERR5271397	PRJEB37886	AMPLICON	SAMEA8009156	ERX5061733	COG-UK/MILK-115392D	Illumina NovaSeq 6000	PAIRED	PCR	VIRAL RNA	Severe acute respiratory syndrome coronavirus 2	Homo sapiens	ILLUMINA	2021-01-22	United Kingdom	Europe	34	1732.34	1119	0.920108	51802191
ERR5271400	PRJEB37886	AMPLICON	SAMEA8009159	ERX5061736	COG-UK/QEUH-114C532	Illumina NovaSeq 6000	PAIRED	PCR	VIRAL RNA	Severe acute respiratory syndrome coronavirus 2	Homo sapiens	ILLUMINA	2021-01-25	United Kingdom	Europe	39	4277.25	4100	0.908872	127902594
ERR5271404	PRJEB37886	AMPLICON	SAMEA8009163	ERX5061740	COG-UK/QEUH-114C444	Illumina NovaSeq 6000	PAIRED	PCR	VIRAL RNA	Severe acute respiratory syndrome coronavirus 2	Homo sapiens	ILLUMINA	2021-01-25	United Kingdom	Europe	23	3955.47	3888	0.958198	118280493
ERR5271415	PRJEB37886	AMPLICON	SAMEA8009174	ERX5061751	COG-UK/QEUH-114C9FA	Illumina NovaSeq 6000	PAIRED	PCR	VIRAL RNA	Severe acute respiratory syndrome coronavirus 2	Homo sapiens	ILLUMINA	2021-01-25	United Kingdom	Europe	38	2414.82	1596	0.931077	72210251
ERR5271426	PRJEB37886	AMPLICON	SAMEA8009185	ERX5061762	COG-UK/MILK-11534E0	Illumina NovaSeq 6000	PAIRED	PCR	VIRAL RNA	Severe acute respiratory syndrome coronavirus 2	Homo sapiens	ILLUMINA	2021-01-22	United Kingdom	Europe	41	3046.85	2565	0.949871	91109846
ERR5271427	PRJEB37886	AMPLICON	SAMEA8009186	ERX5061763	COG-UK/MILK-1151B29	Illumina NovaSeq 6000	PAIRED	PCR	VIRAL RNA	Severe acute respiratory syndrome coronavirus 2	Homo sapiens	ILLUMINA	2021-01-22	United Kingdom	Europe	40	4094.2	3831	0.913153	122428809
ERR5271431	PRJEB37886	AMPLICON	SAMEA8009190	ERX5061767	COG-UK/QEUH-114C4DB	Illumina NovaSeq 6000	PAIRED	PCR	VIRAL RNA	Severe acute respiratory syndrome coronavirus 2	Homo sapiens	ILLUMINA	2021-01-25	United Kingdom	Europe	46	4509.4	4313	0.961843	134844564
ERR5271437	PRJEB37886	AMPLICON	SAMEA8009196	ERX5061773	COG-UK/QEUH-114C918	Illumina NovaSeq 6000	PAIRED	PCR	VIRAL RNA	Severe acute respiratory syndrome coronavirus 2	Homo sapiens	ILLUMINA	2021-01-25	United Kingdom	Europe	39	4285.63	4146	0.935859	128153093
ERR5271439	PRJEB37886	AMPLICON	SAMEA8009198	ERX5061775	COG-UK/QEUH-114CEA0	Illumina NovaSeq 6000	PAIRED	PCR	VIRAL RNA	Severe acute respiratory syndrome coronavirus 2	Homo sapiens	ILLUMINA	2021-01-25	United Kingdom	Europe	38	2199.56	1549	0.927164	65773296
ERR5271443	PRJEB37886	AMPLICON	SAMEA8009202	ERX5061779	COG-UK/MILK-1151B83	Illumina NovaSeq 6000	PAIRED	PCR	VIRAL RNA	Severe acute respiratory syndrome coronavirus 2	Homo sapiens	ILLUMINA	2021-01-22	United Kingdom	Europe	41	4179.83	3893	0.950306	124989444
ERR5271445	PRJEB37886	AMPLICON	SAMEA8009204	ERX5061781	COG-UK/MILK-115196B	Illumina NovaSeq 6000	PAIRED	PCR	VIRAL RNA	Severe acute respiratory syndrome coronavirus 2	Homo sapiens	ILLUMINA	2021-01-22	United Kingdom	Europe	36	3560.8	3310	0.957563	106478493
ERR5271446	PRJEB37886	AMPLICON	SAMEA8009205	ERX5061782	COG-UK/MILK-1153486	Illumina NovaSeq 6000	PAIRED	PCR	VIRAL RNA	Severe acute respiratory syndrome coronavirus 2	Homo sapiens	ILLUMINA	2021-01-22	United Kingdom	Europe	39	4378.54	4250	0.900545	130931524
ERR5271449	PRJEB37886	AMPLICON	SAMEA8009208	ERX5061785	COG-UK/MILK-115197A	Illumina NovaSeq 6000	PAIRED	PCR	VIRAL RNA	Severe acute respiratory syndrome coronavirus 2	Homo sapiens	ILLUMINA	2021-01-22	United Kingdom	Europe	24	4381.77	4542	0.901849	131028194
ERR5271450	PRJEB37886	AMPLICON	SAMEA8009209	ERX5061786	COG-UK/MILK-115343B	Illumina NovaSeq 6000	PAIRED	PCR	VIRAL RNA	Severe acute respiratory syndrome coronavirus 2	Homo sapiens	ILLUMINA	2021-01-22	United Kingdom	Europe	40	4355.09	4224	0.91148	130230246
ERR5271451	PRJEB37886	AMPLICON	SAMEA8009210	ERX5061787	COG-UK/MILK-1151998	Illumina NovaSeq 6000	PAIRED	PCR	VIRAL RNA	Severe acute respiratory syndrome coronavirus 2	Homo sapiens	ILLUMINA	2021-01-22	United Kingdom	Europe	40	4307.32	4186	0.903655	128801853
ERR5271459	PRJEB37886	AMPLICON	SAMEA8009218	ERX5061795	COG-UK/QEUH-114CE19	Illumina NovaSeq 6000	PAIRED	PCR	VIRAL RNA	Severe acute respiratory syndrome coronavirus 2	Homo sapiens	ILLUMINA	2021-01-25	United Kingdom	Europe	40	2982.81	2647	0.946962	89194982
ERR5271462	PRJEB37886	AMPLICON	SAMEA8009221	ERX5061798	COG-UK/QEUH-114CDD0	Illumina NovaSeq 6000	PAIRED	PCR	VIRAL RNA	Severe acute respiratory syndrome coronavirus 2	Homo sapiens	ILLUMINA	2021-01-25	United Kingdom	Europe	35	3986.16	3695	0.931679	119198079
ERR5271467	PRJEB37886	AMPLICON	SAMEA8009226	ERX5061803	COG-UK/QEUH-114CC97	Illumina NovaSeq 6000	PAIRED	PCR	VIRAL RNA	Severe acute respiratory syndrome coronavirus 2	Homo sapiens	ILLUMINA	2021-01-25	United Kingdom	Europe	21	4339.91	4210	0.933418	129776417
ERR5271476	PRJEB37886	AMPLICON	SAMEA8009235	ERX5061812	COG-UK/MILK-1151CAE	Illumina NovaSeq 6000	PAIRED	PCR	VIRAL RNA	Severe acute respiratory syndrome coronavirus 2	Homo sapiens	ILLUMINA	2021-01-22	United Kingdom	Europe	40	4504.95	4175	0.97629	134711379
ERR5271477	PRJEB37886	AMPLICON	SAMEA8009236	ERX5061813	COG-UK/MILK-1153978	Illumina NovaSeq 6000	PAIRED	PCR	VIRAL RNA	Severe acute respiratory syndrome coronavirus 2	Homo sapiens	ILLUMINA	2021-01-22	United Kingdom	Europe	43	1223.1	690	0.911079	36574476
ERR5271480	PRJEB37886	AMPLICON	SAMEA8009239	ERX5061816	COG-UK/MILK-1151CCC	Illumina NovaSeq 6000	PAIRED	PCR	VIRAL RNA	Severe acute respiratory syndrome coronavirus 2	Homo sapiens	ILLUMINA	2021-01-22	United Kingdom	Europe	42	2360.6	1720	0.936394	70588961
ERR5271484	PRJEB37886	AMPLICON	SAMEA8009243	ERX5061820	COG-UK/QEUH-114CD67	Illumina NovaSeq 6000	PAIRED	PCR	VIRAL RNA	Severe acute respiratory syndrome coronavirus 2	Homo sapiens	ILLUMINA	2021-01-25	United Kingdom	Europe	40	4100.74	3971	0.944454	122624558
ERR5271490	PRJEB37886	AMPLICON	SAMEA8009249	ERX5061826	COG-UK/QEUH-114CDB2	Illumina NovaSeq 6000	PAIRED	PCR	VIRAL RNA	Severe acute respiratory syndrome coronavirus 2	Homo sapiens	ILLUMINA	2021-01-25	United Kingdom	Europe	26	4464.07	4573	0.901247	133489217
ERR5271507	PRJEB37886	AMPLICON	SAMEA8009266	ERX5061843	COG-UK/MILK-1151B92	Illumina NovaSeq 6000	PAIRED	PCR	VIRAL RNA	Severe acute respiratory syndrome coronavirus 2	Homo sapiens	ILLUMINA	2021-01-22	United Kingdom	Europe	36	1389.35	892	0.915895	41545670
ERR5271511	PRJEB37886	AMPLICON	SAMEA8009270	ERX5061847	COG-UK/MILK-1151C08	Illumina NovaSeq 6000	PAIRED	PCR	VIRAL RNA	Severe acute respiratory syndrome coronavirus 2	Homo sapiens	ILLUMINA	2021-01-22	United Kingdom	Europe	32	2271.14	1562	0.949169	67914026
ERR5271514	PRJEB37886	AMPLICON	SAMEA8009273	ERX5061850	COG-UK/QEUH-114CCD3	Illumina NovaSeq 6000	PAIRED	PCR	VIRAL RNA	Severe acute respiratory syndrome coronavirus 2	Homo sapiens	ILLUMINA	2021-01-25	United Kingdom	Europe	37	3678.2	3529	0.954821	109989352
ERR5271528	PRJEB37886	AMPLICON	SAMEA8009287	ERX5061864	COG-UK/QEUH-114D16A	Illumina NovaSeq 6000	PAIRED	PCR	VIRAL RNA	Severe acute respiratory syndrome coronavirus 2	Homo sapiens	ILLUMINA	2021-01-25	United Kingdom	Europe	32	2635.61	2214	0.952413	78812549
ERR5271538	PRJEB37886	AMPLICON	SAMEA8009297	ERX5061874	COG-UK/MILK-1151AFF	Illumina NovaSeq 6000	PAIRED	PCR	VIRAL RNA	Severe acute respiratory syndrome coronavirus 2	Homo sapiens	ILLUMINA	2021-01-22	United Kingdom	Europe	41	3922.37	3794	0.943584	117290657
ERR5271547	PRJEB37886	AMPLICON	SAMEA8009306	ERX5061883	COG-UK/QEUH-114D20D	Illumina NovaSeq 6000	PAIRED	PCR	VIRAL RNA	Severe acute respiratory syndrome coronavirus 2	Homo sapiens	ILLUMINA	2021-01-25	United Kingdom	Europe	22	3897.91	3727	0.959603	116559239
ERR5271552	PRJEB37886	AMPLICON	SAMEA8009311	ERX5061888	COG-UK/QEUH-114C5BA	Illumina NovaSeq 6000	PAIRED	PCR	VIRAL RNA	Severe acute respiratory syndrome coronavirus 2	Homo sapiens	ILLUMINA	2021-01-25	United Kingdom	Europe	37	4069.4	4021	0.929706	121687207
ERR5271556	PRJEB37886	AMPLICON	SAMEA8009315	ERX5061892	COG-UK/QEUH-114D13D	Illumina NovaSeq 6000	PAIRED	PCR	VIRAL RNA	Severe acute respiratory syndrome coronavirus 2	Homo sapiens	ILLUMINA	2021-01-25	United Kingdom	Europe	41	3562.21	3454	0.957563	106520760
ERR5271562	PRJEB37886	AMPLICON	SAMEA8009321	ERX5061898	COG-UK/MILK-11537AB	Illumina NovaSeq 6000	PAIRED	PCR	VIRAL RNA	Severe acute respiratory syndrome coronavirus 2	Homo sapiens	ILLUMINA	2021-01-22	United Kingdom	Europe	40	2937.55	2572	0.957563	87841630
ERR5271563	PRJEB37886	AMPLICON	SAMEA8009322	ERX5061899	COG-UK/MILK-1151AB3	Illumina NovaSeq 6000	PAIRED	PCR	VIRAL RNA	Severe acute respiratory syndrome coronavirus 2	Homo sapiens	ILLUMINA	2021-01-20	United Kingdom	Europe	39	3902.34	3548	0.953884	116691597
ERR5271569	PRJEB37886	AMPLICON	SAMEA8009328	ERX5061905	COG-UK/MILK-1151C26	Illumina NovaSeq 6000	PAIRED	PCR	VIRAL RNA	Severe acute respiratory syndrome coronavirus 2	Homo sapiens	ILLUMINA	2021-01-21	United Kingdom	Europe	42	2936.64	2532	0.950707	87814400
ERR5271572	PRJEB37886	AMPLICON	SAMEA8009331	ERX5061908	COG-UK/MILK-1151D8D	Illumina NovaSeq 6000	PAIRED	PCR	VIRAL RNA	Severe acute respiratory syndrome coronavirus 2	Homo sapiens	ILLUMINA	2021-01-22	United Kingdom	Europe	34	3015.89	2630	0.953249	90184267
ERR5271576	PRJEB37886	AMPLICON	SAMEA8009335	ERX5061912	COG-UK/QEUH-114C1D4	Illumina NovaSeq 6000	PAIRED	PCR	VIRAL RNA	Severe acute respiratory syndrome coronavirus 2	Homo sapiens	ILLUMINA	2021-01-25	United Kingdom	Europe	42	4102.64	3865	0.938969	122681286
ERR5271581	PRJEB37886	AMPLICON	SAMEA8009340	ERX5061917	COG-UK/QEUH-114D1F1	Illumina NovaSeq 6000	PAIRED	PCR	VIRAL RNA	Severe acute respiratory syndrome coronavirus 2	Homo sapiens	ILLUMINA	2021-01-25	United Kingdom	Europe	44	4086.76	3866	0.934622	122206327
ERR5271584	PRJEB37886	AMPLICON	SAMEA8009343	ERX5061920	COG-UK/QEUH-114C17A	Illumina NovaSeq 6000	PAIRED	PCR	VIRAL RNA	Severe acute respiratory syndrome coronavirus 2	Homo sapiens	ILLUMINA	2021-01-25	United Kingdom	Europe	36	3963.87	3741	0.982176	118531722
ERR5271589	PRJEB37886	AMPLICON	SAMEA8009348	ERX5061925	COG-UK/QEUH-114D1D3	Illumina NovaSeq 6000	PAIRED	PCR	VIRAL RNA	Severe acute respiratory syndrome coronavirus 2	Homo sapiens	ILLUMINA	2021-01-25	United Kingdom	Europe	35	2616.47	2084	0.95161	78240341
ERR5271591	PRJEB37886	AMPLICON	SAMEA8009350	ERX5061927	COG-UK/MILK-1151D9C	Illumina NovaSeq 6000	PAIRED	PCR	VIRAL RNA	Severe acute respiratory syndrome coronavirus 2	Homo sapiens	ILLUMINA	2021-01-22	United Kingdom	Europe	20	2054.1	1460	0.926797	61423648
ERR5271594	PRJEB37886	AMPLICON	SAMEA8009353	ERX5061930	COG-UK/MILK-11537E7	Illumina NovaSeq 6000	PAIRED	PCR	VIRAL RNA	Severe acute respiratory syndrome coronavirus 2	Homo sapiens	ILLUMINA	2021-01-22	United Kingdom	Europe	42	1336.17	697	0.901816	39955559
ERR5271595	PRJEB37886	AMPLICON	SAMEA8009354	ERX5061931	COG-UK/MILK-1151FA5	Illumina NovaSeq 6000	PAIRED	PCR	VIRAL RNA	Severe acute respiratory syndrome coronavirus 2	Homo sapiens	ILLUMINA	2021-01-23	United Kingdom	Europe	43	2055.98	1323	0.940909	61479924
ERR5271610	PRJEB37886	AMPLICON	SAMEA8009369	ERX5061946	COG-UK/QEUH-114D276	Illumina NovaSeq 6000	PAIRED	PCR	VIRAL RNA	Severe acute respiratory syndrome coronavirus 2	Homo sapiens	ILLUMINA	2021-01-25	United Kingdom	Europe	52	2729.44	2317	0.930141	81618358
ERR5271617	PRJEB37886	AMPLICON	SAMEA8009376	ERX5061953	COG-UK/QEUH-114D21C	Illumina NovaSeq 6000	PAIRED	PCR	VIRAL RNA	Severe acute respiratory syndrome coronavirus 2	Homo sapiens	ILLUMINA	2021-01-25	United Kingdom	Europe	41	4428.38	4362	0.952379	132421725
ERR5271623	PRJEB37886	AMPLICON	SAMEA8009382	ERX5061959	COG-UK/MILK-1153BCD	Illumina NovaSeq 6000	PAIRED	PCR	VIRAL RNA	Severe acute respiratory syndrome coronavirus 2	Homo sapiens	ILLUMINA	2021-01-23	United Kingdom	Europe	41	1585.42	1075	0.917734	47408903
ERR5271634	PRJEB37886	AMPLICON	SAMEA8009393	ERX5061970	COG-UK/MILK-1151F69	Illumina NovaSeq 6000	PAIRED	PCR	VIRAL RNA	Severe acute respiratory syndrome coronavirus 2	Homo sapiens	ILLUMINA	2021-01-23	United Kingdom	Europe	44	3319.05	3014	0.940875	99249603
ERR5271635	PRJEB37886	AMPLICON	SAMEA8009394	ERX5061971	COG-UK/MILK-1153BFA	Illumina NovaSeq 6000	PAIRED	PCR	VIRAL RNA	Severe acute respiratory syndrome coronavirus 2	Homo sapiens	ILLUMINA	2021-01-22	United Kingdom	Europe	39	3914.19	3823	0.930442	117045875
ERR5271637	PRJEB37886	AMPLICON	SAMEA8009396	ERX5061973	COG-UK/QEUH-114D22B	Illumina NovaSeq 6000	PAIRED	PCR	VIRAL RNA	Severe acute respiratory syndrome coronavirus 2	Homo sapiens	ILLUMINA	2021-01-25	United Kingdom	Europe	23	4171.21	3968	0.920276	124731554
ERR5271638	PRJEB37886	AMPLICON	SAMEA8009397	ERX5061974	COG-UK/QEUH-114C15C	Illumina NovaSeq 6000	PAIRED	PCR	VIRAL RNA	Severe acute respiratory syndrome coronavirus 2	Homo sapiens	ILLUMINA	2021-01-25	United Kingdom	Europe	38	4407.16	4273	0.925392	131787426
ERR5271639	PRJEB37886	AMPLICON	SAMEA8009398	ERX5061975	COG-UK/QEUH-114D2A3	Illumina NovaSeq 6000	PAIRED	PCR	VIRAL RNA	Severe acute respiratory syndrome coronavirus 2	Homo sapiens	ILLUMINA	2021-01-25	United Kingdom	Europe	42	4179.65	4015	0.933385	124984220
ERR5271641	PRJEB37886	AMPLICON	SAMEA8009400	ERX5061977	COG-UK/QEUH-114D258	Illumina NovaSeq 6000	PAIRED	PCR	VIRAL RNA	Severe acute respiratory syndrome coronavirus 2	Homo sapiens	ILLUMINA	2021-01-25	United Kingdom	Europe	54	4202.13	4068	0.911815	125656361
ERR5271644	PRJEB37886	AMPLICON	SAMEA8009403	ERX5061980	COG-UK/QEUH-114C1E3	Illumina NovaSeq 6000	PAIRED	PCR	VIRAL RNA	Severe acute respiratory syndrome coronavirus 2	Homo sapiens	ILLUMINA	2021-01-25	United Kingdom	Europe	38	3657.27	3569	0.942313	109363279
ERR5271658	PRJEB37886	AMPLICON	SAMEA8009417	ERX5061994	COG-UK/MILK-1151F0F	Illumina NovaSeq 6000	PAIRED	PCR	VIRAL RNA	Severe acute respiratory syndrome coronavirus 2	Homo sapiens	ILLUMINA	2021-01-23	United Kingdom	Europe	41	3352.12	3132	0.948935	100238348
ERR5271661	PRJEB37886	AMPLICON	SAMEA8009420	ERX5061997	COG-UK/MILK-115226F	Illumina NovaSeq 6000	PAIRED	PCR	VIRAL RNA	Severe acute respiratory syndrome coronavirus 2	Homo sapiens	ILLUMINA	2021-01-22	United Kingdom	Europe	38	2781.25	2427	0.940909	83167809
ERR5271672	PRJEB37886	AMPLICON	SAMEA8009431	ERX5062008	COG-UK/QEUH-114C24A	Illumina NovaSeq 6000	PAIRED	PCR	VIRAL RNA	Severe acute respiratory syndrome coronavirus 2	Homo sapiens	ILLUMINA	2021-01-25	United Kingdom	Europe	43	4357.29	4249	0.901883	130295908
ERR5271676	PRJEB37886	AMPLICON	SAMEA8009435	ERX5062012	COG-UK/QEUH-114C6A8	Illumina NovaSeq 6000	PAIRED	PCR	VIRAL RNA	Severe acute respiratory syndrome coronavirus 2	Homo sapiens	ILLUMINA	2021-01-25	United Kingdom	Europe	45	3343.57	3141	0.94228	99982633
ERR5271677	PRJEB37886	AMPLICON	SAMEA8009436	ERX5062013	COG-UK/QEUH-114D3FB	Illumina NovaSeq 6000	PAIRED	PCR	VIRAL RNA	Severe acute respiratory syndrome coronavirus 2	Homo sapiens	ILLUMINA	2021-01-25	United Kingdom	Europe	38	3206.09	2929	0.940909	95871855
ERR5271691	PRJEB37886	AMPLICON	SAMEA8009450	ERX5062027	COG-UK/MILK-1151DD8	Illumina NovaSeq 6000	PAIRED	PCR	VIRAL RNA	Severe acute respiratory syndrome coronavirus 2	Homo sapiens	ILLUMINA	2021-01-23	United Kingdom	Europe	40	2990.58	2520	0.923352	89427183
ERR5271703	PRJEB37886	AMPLICON	SAMEA8009462	ERX5062039	COG-UK/QEUH-114D3CE	Illumina NovaSeq 6000	PAIRED	PCR	VIRAL RNA	Severe acute respiratory syndrome coronavirus 2	Homo sapiens	ILLUMINA	2021-01-25	United Kingdom	Europe	42	3587.75	3297	0.948032	107284582
ERR5271721	PRJEB37886	AMPLICON	SAMEA8009480	ERX5062057	COG-UK/CAMC-115ED44	Illumina NovaSeq 6000	PAIRED	PCR	VIRAL RNA	Severe acute respiratory syndrome coronavirus 2	Homo sapiens	ILLUMINA	2021-01-24	United Kingdom	Europe	47	2893.2	2397	0.950908	86515274
ERR5271726	PRJEB37886	AMPLICON	SAMEA8009485	ERX5062062	COG-UK/CAMC-115EE05	Illumina NovaSeq 6000	PAIRED	PCR	VIRAL RNA	Severe acute respiratory syndrome coronavirus 2	Homo sapiens	ILLUMINA	2021-01-24	United Kingdom	Europe	40	2779.34	2230	0.969401	83110502
ERR5271733	PRJEB37886	AMPLICON	SAMEA8009492	ERX5062069	COG-UK/CAMC-115F332	Illumina NovaSeq 6000	PAIRED	PCR	VIRAL RNA	Severe acute respiratory syndrome coronavirus 2	Homo sapiens	ILLUMINA	2021-01-23	United Kingdom	Europe	39	4243.92	3998	0.954687	126905825
ERR5271734	PRJEB37886	AMPLICON	SAMEA8009493	ERX5062070	COG-UK/CAMC-115EA6B	Illumina NovaSeq 6000	PAIRED	PCR	VIRAL RNA	Severe acute respiratory syndrome coronavirus 2	Homo sapiens	ILLUMINA	2021-01-24	United Kingdom	Europe	45	4546.92	4601	0.935826	135966549
ERR5271736	PRJEB37886	AMPLICON	SAMEA8009495	ERX5062072	COG-UK/CAMC-115E48B	Illumina NovaSeq 6000	PAIRED	PCR	VIRAL RNA	Severe acute respiratory syndrome coronavirus 2	Homo sapiens	ILLUMINA	2021-01-21	United Kingdom	Europe	44	4333.23	4213	0.924656	129576564
ERR5271747	PRJEB37886	AMPLICON	SAMEA8009506	ERX5062083	COG-UK/CAMC-115EF3F	Illumina NovaSeq 6000	PAIRED	PCR	VIRAL RNA	Severe acute respiratory syndrome coronavirus 2	Homo sapiens	ILLUMINA	2021-01-21	United Kingdom	Europe	40	4195.22	4039	0.959201	125449755
ERR5271754	PRJEB37886	AMPLICON	SAMEA8009513	ERX5062090	COG-UK/CAMC-115EA3E	Illumina NovaSeq 6000	PAIRED	PCR	VIRAL RNA	Severe acute respiratory syndrome coronavirus 2	Homo sapiens	ILLUMINA	2021-01-24	United Kingdom	Europe	39	4142.74	3968	0.967829	123880413
ERR5271759	PRJEB37886	AMPLICON	SAMEA8009518	ERX5062095	COG-UK/CAMC-115EA98	Illumina NovaSeq 6000	PAIRED	PCR	VIRAL RNA	Severe acute respiratory syndrome coronavirus 2	Homo sapiens	ILLUMINA	2021-01-24	United Kingdom	Europe	41	2343.72	1676	0.95365	70084243
ERR5271760	PRJEB37886	AMPLICON	SAMEA8009519	ERX5062096	COG-UK/CAMC-115F3E7	Illumina NovaSeq 6000	PAIRED	PCR	VIRAL RNA	Severe acute respiratory syndrome coronavirus 2	Homo sapiens	ILLUMINA	2021-01-23	United Kingdom	Europe	41	4356.85	4122	0.959068	130282815
ERR5271764	PRJEB37886	AMPLICON	SAMEA8009523	ERX5062100	COG-UK/CAMC-115EA4D	Illumina NovaSeq 6000	PAIRED	PCR	VIRAL RNA	Severe acute respiratory syndrome coronavirus 2	Homo sapiens	ILLUMINA	2021-01-24	United Kingdom	Europe	41	3920.63	3732	0.971073	117238621
ERR5271773	PRJEB37886	AMPLICON	SAMEA8009532	ERX5062109	COG-UK/CAMC-115EF8A	Illumina NovaSeq 6000	PAIRED	PCR	VIRAL RNA	Severe acute respiratory syndrome coronavirus 2	Homo sapiens	ILLUMINA	2021-01-21	United Kingdom	Europe	45	3375.56	3105	0.95559	100939448
ERR5271774	PRJEB37886	AMPLICON	SAMEA8009533	ERX5062110	COG-UK/CAMC-115EE9C	Illumina NovaSeq 6000	PAIRED	PCR	VIRAL RNA	Severe acute respiratory syndrome coronavirus 2	Homo sapiens	ILLUMINA	2021-01-20	United Kingdom	Europe	41	2796.12	2289	0.970471	83612297
ERR5271779	PRJEB37886	AMPLICON	SAMEA8009538	ERX5062115	COG-UK/CAMC-115EA10	Illumina NovaSeq 6000	PAIRED	PCR	VIRAL RNA	Severe acute respiratory syndrome coronavirus 2	Homo sapiens	ILLUMINA	2021-01-24	United Kingdom	Europe	46	1955.76	1461	0.938434	58483221
ERR5271780	PRJEB37886	AMPLICON	SAMEA8009539	ERX5062116	COG-UK/CAMC-115F1A1	Illumina NovaSeq 6000	PAIRED	PCR	VIRAL RNA	Severe acute respiratory syndrome coronavirus 2	Homo sapiens	ILLUMINA	2021-01-23	United Kingdom	Europe	50	1262.94	730	0.903555	37765697
ERR5271785	PRJEB37886	AMPLICON	SAMEA8009544	ERX5062121	COG-UK/CAMC-115EB86	Illumina NovaSeq 6000	PAIRED	PCR	VIRAL RNA	Severe acute respiratory syndrome coronavirus 2	Homo sapiens	ILLUMINA	2021-01-24	United Kingdom	Europe	61	2165.41	1640	0.9485	64752337
ERR5271789	PRJEB37886	AMPLICON	SAMEA8009548	ERX5062125	COG-UK/CAMC-115EB95	Illumina NovaSeq 6000	PAIRED	PCR	VIRAL RNA	Severe acute respiratory syndrome coronavirus 2	Homo sapiens	ILLUMINA	2021-01-24	United Kingdom	Europe	100	1643.06	1042	0.92877	49132284
ERR5271790	PRJEB37886	AMPLICON	SAMEA8009549	ERX5062126	COG-UK/CAMC-115F147	Illumina NovaSeq 6000	PAIRED	PCR	VIRAL RNA	Severe acute respiratory syndrome coronavirus 2	Homo sapiens	ILLUMINA	2021-01-23	United Kingdom	Europe	41	4446.56	4359	0.915627	132965569
ERR5271795	PRJEB37886	AMPLICON	SAMEA8009554	ERX5062131	COG-UK/CAMC-115EEAB	Illumina NovaSeq 6000	PAIRED	PCR	VIRAL RNA	Severe acute respiratory syndrome coronavirus 2	Homo sapiens	ILLUMINA	2021-01-20	United Kingdom	Europe	41	3890.33	3701	0.977093	116332421
ERR5271805	PRJEB37886	AMPLICON	SAMEA8009564	ERX5062141	COG-UK/CAMC-115E49A	Illumina NovaSeq 6000	PAIRED	PCR	VIRAL RNA	Severe acute respiratory syndrome coronavirus 2	Homo sapiens	ILLUMINA	2021-01-21	United Kingdom	Europe	43	3621.9	3330	0.960338	108305531
ERR5271807	PRJEB37886	AMPLICON	SAMEA8009566	ERX5062143	COG-UK/CAMC-115EFA8	Illumina NovaSeq 6000	PAIRED	PCR	VIRAL RNA	Severe acute respiratory syndrome coronavirus 2	Homo sapiens	ILLUMINA	2021-01-20	United Kingdom	Europe	76	1458.45	845	0.904792	43612157
ERR5271811	PRJEB37886	AMPLICON	SAMEA8009570	ERX5062147	COG-UK/CAMC-115F587	Illumina NovaSeq 6000	PAIRED	PCR	VIRAL RNA	Severe acute respiratory syndrome coronavirus 2	Homo sapiens	ILLUMINA	2021-01-24	United Kingdom	Europe	47	3758.89	3602	0.977093	112402085
ERR5271814	PRJEB37886	AMPLICON	SAMEA8009573	ERX5062150	COG-UK/CAMC-115F226	Illumina NovaSeq 6000	PAIRED	PCR	VIRAL RNA	Severe acute respiratory syndrome coronavirus 2	Homo sapiens	ILLUMINA	2021-01-23	United Kingdom	Europe	42	2416.74	1915	0.953249	72267792
ERR5271819	PRJEB37886	AMPLICON	SAMEA8009578	ERX5062155	COG-UK/CAMC-115F2CC	Illumina NovaSeq 6000	PAIRED	PCR	VIRAL RNA	Severe acute respiratory syndrome coronavirus 2	Homo sapiens	ILLUMINA	2021-01-23	United Kingdom	Europe	38	2978.8	2570	0.952312	89074950
ERR5271825	PRJEB37886	AMPLICON	SAMEA8009584	ERX5062161	COG-UK/CAMC-115E4C7	Illumina NovaSeq 6000	PAIRED	PCR	VIRAL RNA	Severe acute respiratory syndrome coronavirus 2	Homo sapiens	ILLUMINA	2021-01-21	United Kingdom	Europe	38	1253.19	821	0.929706	37474051
ERR5271838	PRJEB37886	AMPLICON	SAMEA8009597	ERX5062174	COG-UK/CAMC-115F596	Illumina NovaSeq 6000	PAIRED	PCR	VIRAL RNA	Severe acute respiratory syndrome coronavirus 2	Homo sapiens	ILLUMINA	2021-01-23	United Kingdom	Europe	54	2074.2	1456	0.920041	62024774
ERR5271840	PRJEB37886	AMPLICON	SAMEA8009599	ERX5062176	COG-UK/CAMC-115F578	Illumina NovaSeq 6000	PAIRED	PCR	VIRAL RNA	Severe acute respiratory syndrome coronavirus 2	Homo sapiens	ILLUMINA	2021-01-24	United Kingdom	Europe	44	3218.63	2915	0.977093	96246702
ERR5271849	PRJEB37886	AMPLICON	SAMEA8009608	ERX5062185	COG-UK/CAMC-115F314	Illumina NovaSeq 6000	PAIRED	PCR	VIRAL RNA	Severe acute respiratory syndrome coronavirus 2	Homo sapiens	ILLUMINA	2021-01-23	United Kingdom	Europe	49	1576.3	1058	0.946661	47136146
ERR5271850	PRJEB37886	AMPLICON	SAMEA8009609	ERX5062186	COG-UK/CAMC-115F4D5	Illumina NovaSeq 6000	PAIRED	PCR	VIRAL RNA	Severe acute respiratory syndrome coronavirus 2	Homo sapiens	ILLUMINA	2021-01-24	United Kingdom	Europe	44	4382.9	4202	0.929138	131061842
ERR5271859	PRJEB37886	AMPLICON	SAMEA8009618	ERX5062195	COG-UK/CAMC-115E6FE	Illumina NovaSeq 6000	PAIRED	PCR	VIRAL RNA	Severe acute respiratory syndrome coronavirus 2	Homo sapiens	ILLUMINA	2021-01-21	United Kingdom	Europe	62	1581.65	987	0.919975	47296078
ERR5271863	PRJEB37886	AMPLICON	SAMEA8009622	ERX5062199	COG-UK/CAMC-115E61C	Illumina NovaSeq 6000	PAIRED	PCR	VIRAL RNA	Severe acute respiratory syndrome coronavirus 2	Homo sapiens	ILLUMINA	2021-01-21	United Kingdom	Europe	40	4187.17	4069	0.967461	125208995
ERR5271872	PRJEB37886	AMPLICON	SAMEA8009631	ERX5062208	COG-UK/CAMC-115F94F	Illumina NovaSeq 6000	PAIRED	PCR	VIRAL RNA	Severe acute respiratory syndrome coronavirus 2	Homo sapiens	ILLUMINA	2021-01-23	United Kingdom	Europe	43	4135.28	3986	0.967461	123657206
ERR5271874	PRJEB37886	AMPLICON	SAMEA8009633	ERX5062210	COG-UK/CAMC-115F9D6	Illumina NovaSeq 6000	PAIRED	PCR	VIRAL RNA	Severe acute respiratory syndrome coronavirus 2	Homo sapiens	ILLUMINA	2021-01-23	United Kingdom	Europe	39	4242.85	4019	0.973414	126873976
ERR5271876	PRJEB37886	AMPLICON	SAMEA8009635	ERX5062212	COG-UK/CAMC-115F98B	Illumina NovaSeq 6000	PAIRED	PCR	VIRAL RNA	Severe acute respiratory syndrome coronavirus 2	Homo sapiens	ILLUMINA	2021-01-23	United Kingdom	Europe	40	4459	4419	0.927766	133337432
ERR5271898	PRJEB37886	AMPLICON	SAMEA8009657	ERX5062234	COG-UK/CAMC-115F4A8	Illumina NovaSeq 6000	PAIRED	PCR	VIRAL RNA	Severe acute respiratory syndrome coronavirus 2	Homo sapiens	ILLUMINA	2021-01-24	United Kingdom	Europe	41	2705.08	2233	0.96803	80889947
ERR5271909	PRJEB37886	AMPLICON	SAMEA8009669	ERX5062245	COG-UK/CAMC-115F684	Illumina NovaSeq 6000	PAIRED	PCR	VIRAL RNA	Severe acute respiratory syndrome coronavirus 2	Homo sapiens	ILLUMINA	2021-01-24	United Kingdom	Europe	42	4497.46	4495	0.905829	134487689
ERR5271913	PRJEB37886	AMPLICON	SAMEA8009673	ERX5062249	COG-UK/CAMC-115E782	Illumina NovaSeq 6000	PAIRED	PCR	VIRAL RNA	Severe acute respiratory syndrome coronavirus 2	Homo sapiens	ILLUMINA	2021-01-24	United Kingdom	Europe	41	3615.87	3376	0.972143	108125509
ERR5271918	PRJEB37886	AMPLICON	SAMEA8009678	ERX5062254	COG-UK/CAMC-115E807	Illumina NovaSeq 6000	PAIRED	PCR	VIRAL RNA	Severe acute respiratory syndrome coronavirus 2	Homo sapiens	ILLUMINA	2021-01-24	United Kingdom	Europe	46	2115.82	1607	0.959904	63269238
ERR5271920	PRJEB37886	AMPLICON	SAMEA8009680	ERX5062256	COG-UK/CAMC-115E7DD	Illumina NovaSeq 6000	PAIRED	PCR	VIRAL RNA	Severe acute respiratory syndrome coronavirus 2	Homo sapiens	ILLUMINA	2021-01-24	United Kingdom	Europe	41	4113.72	3882	0.97221	123012596
ERR5271924	PRJEB37886	AMPLICON	SAMEA8009684	ERX5062260	COG-UK/CAMC-115E773	Illumina NovaSeq 6000	PAIRED	PCR	VIRAL RNA	Severe acute respiratory syndrome coronavirus 2	Homo sapiens	ILLUMINA	2021-01-24	United Kingdom	Europe	80	1886.43	1306	0.952312	56409870
ERR5271930	PRJEB37886	AMPLICON	SAMEA8009690	ERX5062266	COG-UK/CAMC-115F763	Illumina NovaSeq 6000	PAIRED	PCR	VIRAL RNA	Severe acute respiratory syndrome coronavirus 2	Homo sapiens	ILLUMINA	2021-01-24	United Kingdom	Europe	44	4061.98	3926	0.97726	121465487
ERR5271939	PRJEB37886	AMPLICON	SAMEA8009699	ERX5062275	COG-UK/CAMC-115F693	Illumina NovaSeq 6000	PAIRED	PCR	VIRAL RNA	Severe acute respiratory syndrome coronavirus 2	Homo sapiens	ILLUMINA	2021-01-24	United Kingdom	Europe	40	3886.54	3627	0.97221	116219183
ERR5271944	PRJEB37886	AMPLICON	SAMEA8009704	ERX5062280	COG-UK/CAMC-115E7EC	Illumina NovaSeq 6000	PAIRED	PCR	VIRAL RNA	Severe acute respiratory syndrome coronavirus 2	Homo sapiens	ILLUMINA	2021-01-24	United Kingdom	Europe	40	4510.67	4285	0.951978	134882522
ERR5271947	PRJEB37886	AMPLICON	SAMEA8009707	ERX5062283	COG-UK/CAMC-1160231	Illumina NovaSeq 6000	PAIRED	PCR	VIRAL RNA	Severe acute respiratory syndrome coronavirus 2	Homo sapiens	ILLUMINA	2021-01-23	United Kingdom	Europe	41	4335.96	4171	0.944721	129658085
ERR5271954	PRJEB37886	AMPLICON	SAMEA8009714	ERX5062290	COG-UK/CAMC-115E98C	Illumina NovaSeq 6000	PAIRED	PCR	VIRAL RNA	Severe acute respiratory syndrome coronavirus 2	Homo sapiens	ILLUMINA	2021-01-24	United Kingdom	Europe	44	2567.06	2091	0.953884	76762656
ERR5271956	PRJEB37886	AMPLICON	SAMEA8009716	ERX5062292	COG-UK/CAMC-115F9A9	Illumina NovaSeq 6000	PAIRED	PCR	VIRAL RNA	Severe acute respiratory syndrome coronavirus 2	Homo sapiens	ILLUMINA	2021-01-23	United Kingdom	Europe	40	4507.09	4373	0.934923	134775437
ERR5271972	PRJEB37886	AMPLICON	SAMEA8009732	ERX5062308	COG-UK/CAMC-115E9F5	Illumina NovaSeq 6000	PAIRED	PCR	VIRAL RNA	Severe acute respiratory syndrome coronavirus 2	Homo sapiens	ILLUMINA	2021-01-24	United Kingdom	Europe	42	4061.89	3883	0.97221	121462559
ERR5271978	PRJEB37886	AMPLICON	SAMEA8009738	ERX5062314	COG-UK/CAMC-115E9C8	Illumina NovaSeq 6000	PAIRED	PCR	VIRAL RNA	Severe acute respiratory syndrome coronavirus 2	Homo sapiens	ILLUMINA	2021-01-24	United Kingdom	Europe	46	3128.94	2704	0.977093	93564611
ERR5271986	PRJEB37886	AMPLICON	SAMEA8009746	ERX5062322	COG-UK/CAMC-115EC65	Illumina NovaSeq 6000	PAIRED	PCR	VIRAL RNA	Severe acute respiratory syndrome coronavirus 2	Homo sapiens	ILLUMINA	2021-01-23	United Kingdom	Europe	39	1805.87	1158	0.967094	54000914
ERR5271999	PRJEB37886	AMPLICON	SAMEA8009759	ERX5062335	COG-UK/CAMC-11602AA	Illumina NovaSeq 6000	PAIRED	PCR	VIRAL RNA	Severe acute respiratory syndrome coronavirus 2	Homo sapiens	ILLUMINA	2021-01-23	United Kingdom	Europe	65	1908.89	1250	0.939471	57081583
ERR5272000	PRJEB37886	AMPLICON	SAMEA8009760	ERX5062336	COG-UK/CAMC-115E737	Illumina NovaSeq 6000	PAIRED	PCR	VIRAL RNA	Severe acute respiratory syndrome coronavirus 2	Homo sapiens	ILLUMINA	2021-01-23	United Kingdom	Europe	45	4087	3823	0.967461	122213567
ERR5272005	PRJEB37886	AMPLICON	SAMEA8009765	ERX5062341	COG-UK/CAMC-115EDAE	Illumina NovaSeq 6000	PAIRED	PCR	VIRAL RNA	Severe acute respiratory syndrome coronavirus 2	Homo sapiens	ILLUMINA	2021-01-24	United Kingdom	Europe	39	3506.99	3152	0.977093	104869437
ERR5272019	PRJEB37886	AMPLICON	SAMEA8009779	ERX5062355	COG-UK/CAMC-115F727	Illumina NovaSeq 6000	PAIRED	PCR	VIRAL RNA	Severe acute respiratory syndrome coronavirus 2	Homo sapiens	ILLUMINA	2021-01-24	United Kingdom	Europe	80	1393.84	848	0.910778	41680066
ERR5272024	PRJEB37886	AMPLICON	SAMEA8009784	ERX5062360	COG-UK/CAMC-115EDDB	Illumina NovaSeq 6000	PAIRED	PCR	VIRAL RNA	Severe acute respiratory syndrome coronavirus 2	Homo sapiens	ILLUMINA	2021-01-24	United Kingdom	Europe	37	2955.71	2453	0.977093	88384724
ERR5272027	PRJEB37886	AMPLICON	SAMEA8009787	ERX5062363	COG-UK/CAMC-115F0B3	Illumina NovaSeq 6000	PAIRED	PCR	VIRAL RNA	Severe acute respiratory syndrome coronavirus 2	Homo sapiens	ILLUMINA	2021-01-21	United Kingdom	Europe	47	3755.4	3384	0.977093	112297784
ERR5272031	PRJEB37886	AMPLICON	SAMEA8009791	ERX5062367	COG-UK/CAMC-115F129	Illumina NovaSeq 6000	PAIRED	PCR	VIRAL RNA	Severe acute respiratory syndrome coronavirus 2	Homo sapiens	ILLUMINA	2021-01-21	United Kingdom	Europe	40	3917.02	3715	0.967461	117130619
ERR5272036	PRJEB37886	AMPLICON	SAMEA8009796	ERX5062372	COG-UK/CAMC-115ED35	Illumina NovaSeq 6000	PAIRED	PCR	VIRAL RNA	Severe acute respiratory syndrome coronavirus 2	Homo sapiens	ILLUMINA	2021-01-24	United Kingdom	Europe	44	3111.13	2600	0.970471	93032245
ERR5272038	PRJEB37886	AMPLICON	SAMEA8009798	ERX5062374	COG-UK/CAMC-115EDF9	Illumina NovaSeq 6000	PAIRED	PCR	VIRAL RNA	Severe acute respiratory syndrome coronavirus 2	Homo sapiens	ILLUMINA	2021-01-24	United Kingdom	Europe	68	2508.48	2021	0.946895	75011111
ERR5272043	PRJEB37886	AMPLICON	SAMEA8009803	ERX5062379	COG-UK/CAMC-115FF6B	Illumina NovaSeq 6000	PAIRED	PCR	VIRAL RNA	Severe acute respiratory syndrome coronavirus 2	Homo sapiens	ILLUMINA	2021-01-21	United Kingdom	Europe	40	2290.22	1708	0.963248	68484491
ERR5272049	PRJEB37886	AMPLICON	SAMEA8009809	ERX5062385	COG-UK/CAMC-115FE31	Illumina NovaSeq 6000	PAIRED	PCR	VIRAL RNA	Severe acute respiratory syndrome coronavirus 2	Homo sapiens	ILLUMINA	2021-01-21	United Kingdom	Europe	48	4095.53	3949	0.967595	122468756
ERR5272056	PRJEB37886	AMPLICON	SAMEA8009816	ERX5062392	COG-UK/MILK-1169EDA	Illumina NovaSeq 6000	PAIRED	PCR	VIRAL RNA	Severe acute respiratory syndrome coronavirus 2	Homo sapiens	ILLUMINA	2021-01-25	United Kingdom	Europe	38	4388.81	4271	0.967428	131238634
ERR5272057	PRJEB37886	AMPLICON	SAMEA8009817	ERX5062393	COG-UK/MILK-116BD35	Illumina NovaSeq 6000	PAIRED	PCR	VIRAL RNA	Severe acute respiratory syndrome coronavirus 2	Homo sapiens	ILLUMINA	2021-01-25	United Kingdom	Europe	43	4591.36	4439	0.906832	137295499
ERR5272058	PRJEB37886	AMPLICON	SAMEA8009818	ERX5062394	COG-UK/MILK-1169ECB	Illumina NovaSeq 6000	PAIRED	PCR	VIRAL RNA	Severe acute respiratory syndrome coronavirus 2	Homo sapiens	ILLUMINA	2021-01-25	United Kingdom	Europe	45	4605.86	4629	0.917968	137728904
ERR5272060	PRJEB37886	AMPLICON	SAMEA8009820	ERX5062396	COG-UK/MILK-1169F04	Illumina NovaSeq 6000	PAIRED	PCR	VIRAL RNA	Severe acute respiratory syndrome coronavirus 2	Homo sapiens	ILLUMINA	2021-01-25	United Kingdom	Europe	50	2655.93	2352	0.970337	79420228
ERR5272061	PRJEB37886	AMPLICON	SAMEA8009821	ERX5062397	COG-UK/MILK-116BD71	Illumina NovaSeq 6000	PAIRED	PCR	VIRAL RNA	Severe acute respiratory syndrome coronavirus 2	Homo sapiens	ILLUMINA	2021-01-25	United Kingdom	Europe	41	4621.91	4469	0.939103	138208948
ERR5272062	PRJEB37886	AMPLICON	SAMEA8009822	ERX5062398	COG-UK/MILK-1169F13	Illumina NovaSeq 6000	PAIRED	PCR	VIRAL RNA	Severe acute respiratory syndrome coronavirus 2	Homo sapiens	ILLUMINA	2021-01-25	United Kingdom	Europe	47	4536.46	4176	0.98348	135653729
ERR5272063	PRJEB37886	AMPLICON	SAMEA8009823	ERX5062399	COG-UK/MILK-116BD53	Illumina NovaSeq 6000	PAIRED	PCR	VIRAL RNA	Severe acute respiratory syndrome coronavirus 2	Homo sapiens	ILLUMINA	2021-01-25	United Kingdom	Europe	39	4416.75	4142	0.980805	132074183
ERR5272066	PRJEB37886	AMPLICON	SAMEA8009826	ERX5062402	COG-UK/MILK-1169F6E	Illumina NovaSeq 6000	PAIRED	PCR	VIRAL RNA	Severe acute respiratory syndrome coronavirus 2	Homo sapiens	ILLUMINA	2021-01-25	United Kingdom	Europe	41	4250.25	3812	0.995318	127095369
ERR5272068	PRJEB37886	AMPLICON	SAMEA8009828	ERX5062404	COG-UK/MILK-1169F31	Illumina NovaSeq 6000	PAIRED	PCR	VIRAL RNA	Severe acute respiratory syndrome coronavirus 2	Homo sapiens	ILLUMINA	2021-01-25	United Kingdom	Europe	39	3790.53	3512	0.970304	113348182
ERR5272071	PRJEB37886	AMPLICON	SAMEA8009831	ERX5062407	COG-UK/MILK-1166F8F	Illumina NovaSeq 6000	PAIRED	PCR	VIRAL RNA	Severe acute respiratory syndrome coronavirus 2	Homo sapiens	ILLUMINA	2021-01-24	United Kingdom	Europe	39	4612.09	4511	0.930442	137915297
ERR5272074	PRJEB37886	AMPLICON	SAMEA8009834	ERX5062410	COG-UK/MILK-116D823	Illumina NovaSeq 6000	PAIRED	PCR	VIRAL RNA	Severe acute respiratory syndrome coronavirus 2	Homo sapiens	ILLUMINA	2021-01-25	United Kingdom	Europe	38	4546.3	4307	0.983446	135947997
ERR5272076	PRJEB37886	AMPLICON	SAMEA8009836	ERX5062412	COG-UK/MILK-116D911	Illumina NovaSeq 6000	PAIRED	PCR	VIRAL RNA	Severe acute respiratory syndrome coronavirus 2	Homo sapiens	ILLUMINA	2021-01-25	United Kingdom	Europe	39	4639.45	4461	0.936628	138733523
ERR5272077	PRJEB37886	AMPLICON	SAMEA8009837	ERX5062413	COG-UK/MILK-1166EBF	Illumina NovaSeq 6000	PAIRED	PCR	VIRAL RNA	Severe acute respiratory syndrome coronavirus 2	Homo sapiens	ILLUMINA	2021-01-24	United Kingdom	Europe	44	4562.59	4231	0.958599	136435083
ERR5272078	PRJEB37886	AMPLICON	SAMEA8009838	ERX5062414	COG-UK/MILK-116D920	Illumina NovaSeq 6000	PAIRED	PCR	VIRAL RNA	Severe acute respiratory syndrome coronavirus 2	Homo sapiens	ILLUMINA	2021-01-25	United Kingdom	Europe	41	4604.38	4486	0.930977	137684838
ERR5272079	PRJEB37886	AMPLICON	SAMEA8009839	ERX5062415	COG-UK/MILK-1166F34	Illumina NovaSeq 6000	PAIRED	PCR	VIRAL RNA	Severe acute respiratory syndrome coronavirus 2	Homo sapiens	ILLUMINA	2021-01-24	United Kingdom	Europe	43	4616.23	4617	0.921948	138039214
ERR5272080	PRJEB37886	AMPLICON	SAMEA8009840	ERX5062416	COG-UK/MILK-116D87E	Illumina NovaSeq 6000	PAIRED	PCR	VIRAL RNA	Severe acute respiratory syndrome coronavirus 2	Homo sapiens	ILLUMINA	2021-01-25	United Kingdom	Europe	42	4625.87	4726	0.912183	138327296
ERR5272081	PRJEB37886	AMPLICON	SAMEA8009841	ERX5062417	COG-UK/MILK-1166F16	Illumina NovaSeq 6000	PAIRED	PCR	VIRAL RNA	Severe acute respiratory syndrome coronavirus 2	Homo sapiens	ILLUMINA	2021-01-24	United Kingdom	Europe	42	4594.68	4244	0.97425	137394717
ERR5272082	PRJEB37886	AMPLICON	SAMEA8009842	ERX5062418	COG-UK/MILK-1166F9E	Illumina NovaSeq 6000	PAIRED	PCR	VIRAL RNA	Severe acute respiratory syndrome coronavirus 2	Homo sapiens	ILLUMINA	2021-01-24	United Kingdom	Europe	42	4622.16	4509	0.94111	138216438
ERR5272083	PRJEB37886	AMPLICON	SAMEA8009843	ERX5062419	COG-UK/MILK-116D841	Illumina NovaSeq 6000	PAIRED	PCR	VIRAL RNA	Severe acute respiratory syndrome coronavirus 2	Homo sapiens	ILLUMINA	2021-01-25	United Kingdom	Europe	54	1658.26	1217	0.936762	49586962
ERR5272084	PRJEB37886	AMPLICON	SAMEA8009844	ERX5062420	COG-UK/MILK-1166EFB	Illumina NovaSeq 6000	PAIRED	PCR	VIRAL RNA	Severe acute respiratory syndrome coronavirus 2	Homo sapiens	ILLUMINA	2021-01-24	United Kingdom	Europe	45	4617.43	4652	0.901281	138075105
ERR5272086	PRJEB37886	AMPLICON	SAMEA8009846	ERX5062422	COG-UK/MILK-116BD26	Illumina NovaSeq 6000	PAIRED	PCR	VIRAL RNA	Severe acute respiratory syndrome coronavirus 2	Homo sapiens	ILLUMINA	2021-01-25	United Kingdom	Europe	39	4441.35	4213	0.976022	132809619
ERR5272089	PRJEB37886	AMPLICON	SAMEA8009849	ERX5062425	COG-UK/MILK-116A826	Illumina NovaSeq 6000	PAIRED	PCR	VIRAL RNA	Severe acute respiratory syndrome coronavirus 2	Homo sapiens	ILLUMINA	2021-01-25	United Kingdom	Europe	38	4314.22	4040	0.987092	129008001
ERR5272090	PRJEB37886	AMPLICON	SAMEA8009850	ERX5062426	COG-UK/MILK-116A7FC	Illumina NovaSeq 6000	PAIRED	PCR	VIRAL RNA	Severe acute respiratory syndrome coronavirus 2	Homo sapiens	ILLUMINA	2021-01-25	United Kingdom	Europe	44	4623.49	4672	0.904391	138256158
ERR5272091	PRJEB37886	AMPLICON	SAMEA8009851	ERX5062427	COG-UK/MILK-116BC83	Illumina NovaSeq 6000	PAIRED	PCR	VIRAL RNA	Severe acute respiratory syndrome coronavirus 2	Homo sapiens	ILLUMINA	2021-01-25	United Kingdom	Europe	41	4635.04	4348	0.944989	138601502
ERR5272092	PRJEB37886	AMPLICON	SAMEA8009852	ERX5062428	COG-UK/MILK-116BC92	Illumina NovaSeq 6000	PAIRED	PCR	VIRAL RNA	Severe acute respiratory syndrome coronavirus 2	Homo sapiens	ILLUMINA	2021-01-25	United Kingdom	Europe	42	4545.14	4226	0.978564	135913217
ERR5272095	PRJEB37886	AMPLICON	SAMEA8009855	ERX5062431	COG-UK/MILK-116BC65	Illumina NovaSeq 6000	PAIRED	PCR	VIRAL RNA	Severe acute respiratory syndrome coronavirus 2	Homo sapiens	ILLUMINA	2021-01-25	United Kingdom	Europe	40	3508.5	2856	0.978196	104914709
ERR5272096	PRJEB37886	AMPLICON	SAMEA8009856	ERX5062432	COG-UK/MILK-116A783	Illumina NovaSeq 6000	PAIRED	PCR	VIRAL RNA	Severe acute respiratory syndrome coronavirus 2	Homo sapiens	ILLUMINA	2021-01-25	United Kingdom	Europe	43	4605.01	4420	0.959904	137703717
ERR5272097	PRJEB37886	AMPLICON	SAMEA8009857	ERX5062433	COG-UK/MILK-116C499	Illumina NovaSeq 6000	PAIRED	PCR	VIRAL RNA	Severe acute respiratory syndrome coronavirus 2	Homo sapiens	ILLUMINA	2021-01-25	United Kingdom	Europe	41	4516.49	4236	0.977594	135056613
ERR5272099	PRJEB37886	AMPLICON	SAMEA8009859	ERX5062435	COG-UK/MILK-1166EEC	Illumina NovaSeq 6000	PAIRED	PCR	VIRAL RNA	Severe acute respiratory syndrome coronavirus 2	Homo sapiens	ILLUMINA	2021-01-24	United Kingdom	Europe	41	4629.1	4492	0.923553	138423971
ERR5272100	PRJEB37886	AMPLICON	SAMEA8009860	ERX5062436	COG-UK/MILK-116D8C9	Illumina NovaSeq 6000	PAIRED	PCR	VIRAL RNA	Severe acute respiratory syndrome coronavirus 2	Homo sapiens	ILLUMINA	2021-01-25	United Kingdom	Europe	46	4642.24	4374	0.944888	138816892
ERR5272102	PRJEB37886	AMPLICON	SAMEA8009862	ERX5062438	COG-UK/MILK-116D94E	Illumina NovaSeq 6000	PAIRED	PCR	VIRAL RNA	Severe acute respiratory syndrome coronavirus 2	Homo sapiens	ILLUMINA	2021-01-25	United Kingdom	Europe	39	4444.08	4021	0.986824	132891453
ERR5272103	PRJEB37886	AMPLICON	SAMEA8009863	ERX5062439	COG-UK/MILK-1166F43	Illumina NovaSeq 6000	PAIRED	PCR	VIRAL RNA	Severe acute respiratory syndrome coronavirus 2	Homo sapiens	ILLUMINA	2021-01-24	United Kingdom	Europe	41	4621.01	4416	0.953349	138182004
ERR5272104	PRJEB37886	AMPLICON	SAMEA8009864	ERX5062440	COG-UK/MILK-116D805	Illumina NovaSeq 6000	PAIRED	PCR	VIRAL RNA	Severe acute respiratory syndrome coronavirus 2	Homo sapiens	ILLUMINA	2021-01-25	United Kingdom	Europe	38	3842.65	3463	0.978363	114906765
ERR5272105	PRJEB37886	AMPLICON	SAMEA8009865	ERX5062441	COG-UK/MILK-1166F25	Illumina NovaSeq 6000	PAIRED	PCR	VIRAL RNA	Severe acute respiratory syndrome coronavirus 2	Homo sapiens	ILLUMINA	2021-01-24	United Kingdom	Europe	40	4643.18	4514	0.940207	138844907
ERR5272106	PRJEB37886	AMPLICON	SAMEA8009866	ERX5062442	COG-UK/MILK-116D8BA	Illumina NovaSeq 6000	PAIRED	PCR	VIRAL RNA	Severe acute respiratory syndrome coronavirus 2	Homo sapiens	ILLUMINA	2021-01-25	United Kingdom	Europe	42	4413.62	4025	0.990436	131980511
ERR5272107	PRJEB37886	AMPLICON	SAMEA8009867	ERX5062443	COG-UK/MILK-1166F52	Illumina NovaSeq 6000	PAIRED	PCR	VIRAL RNA	Severe acute respiratory syndrome coronavirus 2	Homo sapiens	ILLUMINA	2021-01-24	United Kingdom	Europe	32	4606.54	4375	0.945791	137749294
ERR5272108	PRJEB37886	AMPLICON	SAMEA8009868	ERX5062444	COG-UK/MILK-116D902	Illumina NovaSeq 6000	PAIRED	PCR	VIRAL RNA	Severe acute respiratory syndrome coronavirus 2	Homo sapiens	ILLUMINA	2021-01-25	United Kingdom	Europe	42	4567.35	4126	0.976725	136577545
ERR5272109	PRJEB37886	AMPLICON	SAMEA8009869	ERX5062445	COG-UK/MILK-1166EA0	Illumina NovaSeq 6000	PAIRED	PCR	VIRAL RNA	Severe acute respiratory syndrome coronavirus 2	Homo sapiens	ILLUMINA	2021-01-24	United Kingdom	Europe	39	4605.87	4304	0.953851	137729388
ERR5272110	PRJEB37886	AMPLICON	SAMEA8009870	ERX5062446	COG-UK/MILK-116D8F6	Illumina NovaSeq 6000	PAIRED	PCR	VIRAL RNA	Severe acute respiratory syndrome coronavirus 2	Homo sapiens	ILLUMINA	2021-01-25	United Kingdom	Europe	39	3561.36	3251	0.916731	106495457
ERR5272111	PRJEB37886	AMPLICON	SAMEA8009871	ERX5062447	COG-UK/MILK-1166FAD	Illumina NovaSeq 6000	PAIRED	PCR	VIRAL RNA	Severe acute respiratory syndrome coronavirus 2	Homo sapiens	ILLUMINA	2021-01-24	United Kingdom	Europe	44	4544.45	4153	0.974752	135892675
ERR5272112	PRJEB37886	AMPLICON	SAMEA8009872	ERX5062448	COG-UK/MILK-116D88D	Illumina NovaSeq 6000	PAIRED	PCR	VIRAL RNA	Severe acute respiratory syndrome coronavirus 2	Homo sapiens	ILLUMINA	2021-01-25	United Kingdom	Europe	38	4593.79	4786	0.903789	137368070
ERR5272113	PRJEB37886	AMPLICON	SAMEA8009873	ERX5062449	COG-UK/MILK-1166EDD	Illumina NovaSeq 6000	PAIRED	PCR	VIRAL RNA	Severe acute respiratory syndrome coronavirus 2	Homo sapiens	ILLUMINA	2021-01-24	United Kingdom	Europe	41	4609.97	4429	0.935425	137851907
ERR5272116	PRJEB37886	AMPLICON	SAMEA8009876	ERX5062452	COG-UK/MILK-116A7DE	Illumina NovaSeq 6000	PAIRED	PCR	VIRAL RNA	Severe acute respiratory syndrome coronavirus 2	Homo sapiens	ILLUMINA	2021-01-25	United Kingdom	Europe	37	4600.43	4622	0.942815	137566552
ERR5272117	PRJEB37886	AMPLICON	SAMEA8009877	ERX5062453	COG-UK/MILK-116C52D	Illumina NovaSeq 6000	PAIRED	PCR	VIRAL RNA	Severe acute respiratory syndrome coronavirus 2	Homo sapiens	ILLUMINA	2021-01-25	United Kingdom	Europe	41	4352.74	4071	0.982209	130159977
ERR5272118	PRJEB37886	AMPLICON	SAMEA8009878	ERX5062454	COG-UK/MILK-116A844	Illumina NovaSeq 6000	PAIRED	PCR	VIRAL RNA	Severe acute respiratory syndrome coronavirus 2	Homo sapiens	ILLUMINA	2021-01-25	United Kingdom	Europe	41	4564.13	4228	0.970505	136481041
ERR5272120	PRJEB37886	AMPLICON	SAMEA8009880	ERX5062456	COG-UK/MILK-116C4B7	Illumina NovaSeq 6000	PAIRED	PCR	VIRAL RNA	Severe acute respiratory syndrome coronavirus 2	Homo sapiens	ILLUMINA	2021-01-25	United Kingdom	Europe	43	4548.52	4196	0.981875	136014532
ERR5272121	PRJEB37886	AMPLICON	SAMEA8009881	ERX5062457	COG-UK/MILK-116A747	Illumina NovaSeq 6000	PAIRED	PCR	VIRAL RNA	Severe acute respiratory syndrome coronavirus 2	Homo sapiens	ILLUMINA	2021-01-25	United Kingdom	Europe	44	4629.07	4490	0.936495	138422974
ERR5272122	PRJEB37886	AMPLICON	SAMEA8009882	ERX5062458	COG-UK/MILK-116C4E4	Illumina NovaSeq 6000	PAIRED	PCR	VIRAL RNA	Severe acute respiratory syndrome coronavirus 2	Homo sapiens	ILLUMINA	2021-01-25	United Kingdom	Europe	42	4482.12	4036	0.984517	134028763
ERR5272124	PRJEB37886	AMPLICON	SAMEA8009884	ERX5062460	COG-UK/MILK-116C4F3	Illumina NovaSeq 6000	PAIRED	PCR	VIRAL RNA	Severe acute respiratory syndrome coronavirus 2	Homo sapiens	ILLUMINA	2021-01-25	United Kingdom	Europe	41	2880.99	2445	0.944052	86150379
ERR5272128	PRJEB37886	AMPLICON	SAMEA8009888	ERX5062464	COG-UK/MILK-116D86F	Illumina NovaSeq 6000	PAIRED	PCR	VIRAL RNA	Severe acute respiratory syndrome coronavirus 2	Homo sapiens	ILLUMINA	2021-01-25	United Kingdom	Europe	40	4654.46	4405	0.950072	139182421
ERR5272130	PRJEB37886	AMPLICON	SAMEA8009890	ERX5062466	COG-UK/MILK-116C6A2	Illumina NovaSeq 6000	PAIRED	PCR	VIRAL RNA	Severe acute respiratory syndrome coronavirus 2	Homo sapiens	ILLUMINA	2021-01-25	United Kingdom	Europe	42	3799.85	3522	0.977093	113626853
ERR5272131	PRJEB37886	AMPLICON	SAMEA8009891	ERX5062467	COG-UK/MILK-1166E82	Illumina NovaSeq 6000	PAIRED	PCR	VIRAL RNA	Severe acute respiratory syndrome coronavirus 2	Homo sapiens	ILLUMINA	2021-01-23	United Kingdom	Europe	41	4621.98	4476	0.94442	138211186
ERR5272133	PRJEB37886	AMPLICON	SAMEA8009893	ERX5062469	COG-UK/MILK-116810F	Illumina NovaSeq 6000	PAIRED	PCR	VIRAL RNA	Severe acute respiratory syndrome coronavirus 2	Homo sapiens	ILLUMINA	2021-01-24	United Kingdom	Europe	52	3874.76	3506	0.977093	115866843
ERR5272134	PRJEB37886	AMPLICON	SAMEA8009894	ERX5062470	COG-UK/MILK-116C61B	Illumina NovaSeq 6000	PAIRED	PCR	VIRAL RNA	Severe acute respiratory syndrome coronavirus 2	Homo sapiens	ILLUMINA	2021-01-25	United Kingdom	Europe	42	4644.98	4600	0.936127	138898972
ERR5272135	PRJEB37886	AMPLICON	SAMEA8009895	ERX5062471	COG-UK/MILK-116813C	Illumina NovaSeq 6000	PAIRED	PCR	VIRAL RNA	Severe acute respiratory syndrome coronavirus 2	Homo sapiens	ILLUMINA	2021-01-24	United Kingdom	Europe	52	4285.04	3867	0.990369	128135468
ERR5272136	PRJEB37886	AMPLICON	SAMEA8009896	ERX5062472	COG-UK/MILK-116C5E1	Illumina NovaSeq 6000	PAIRED	PCR	VIRAL RNA	Severe acute respiratory syndrome coronavirus 2	Homo sapiens	ILLUMINA	2021-01-25	United Kingdom	Europe	40	4434.42	4256	0.983948	132602480
ERR5272137	PRJEB37886	AMPLICON	SAMEA8009897	ERX5062473	COG-UK/MILK-11680A8	Illumina NovaSeq 6000	PAIRED	PCR	VIRAL RNA	Severe acute respiratory syndrome coronavirus 2	Homo sapiens	ILLUMINA	2021-01-23	United Kingdom	Europe	43	4620.87	4485	0.947363	138177780
ERR5272138	PRJEB37886	AMPLICON	SAMEA8009898	ERX5062474	COG-UK/MILK-116C639	Illumina NovaSeq 6000	PAIRED	PCR	VIRAL RNA	Severe acute respiratory syndrome coronavirus 2	Homo sapiens	ILLUMINA	2021-01-25	United Kingdom	Europe	43	4479.79	4102	0.985085	133959253
ERR5272139	PRJEB37886	AMPLICON	SAMEA8009899	ERX5062475	COG-UK/MILK-11680B7	Illumina NovaSeq 6000	PAIRED	PCR	VIRAL RNA	Severe acute respiratory syndrome coronavirus 2	Homo sapiens	ILLUMINA	2021-01-23	United Kingdom	Europe	39	4388.04	4081	0.990436	131215439
ERR5272140	PRJEB37886	AMPLICON	SAMEA8009900	ERX5062476	COG-UK/MILK-116C666	Illumina NovaSeq 6000	PAIRED	PCR	VIRAL RNA	Severe acute respiratory syndrome coronavirus 2	Homo sapiens	ILLUMINA	2021-01-25	United Kingdom	Europe	27	4659.43	4440	0.943885	139330786
ERR5272141	PRJEB37886	AMPLICON	SAMEA8009901	ERX5062477	COG-UK/MILK-11680D5	Illumina NovaSeq 6000	PAIRED	PCR	VIRAL RNA	Severe acute respiratory syndrome coronavirus 2	Homo sapiens	ILLUMINA	2021-01-24	United Kingdom	Europe	40	4548.96	4265	0.977427	136027616
ERR5272142	PRJEB37886	AMPLICON	SAMEA8009902	ERX5062478	COG-UK/MILK-116C657	Illumina NovaSeq 6000	PAIRED	PCR	VIRAL RNA	Severe acute respiratory syndrome coronavirus 2	Homo sapiens	ILLUMINA	2021-01-25	United Kingdom	Europe	58	2104.55	1800	0.951777	62932490
ERR5272145	PRJEB37886	AMPLICON	SAMEA8009905	ERX5062481	COG-UK/MILK-116C4C6	Illumina NovaSeq 6000	PAIRED	PCR	VIRAL RNA	Severe acute respiratory syndrome coronavirus 2	Homo sapiens	ILLUMINA	2021-01-25	United Kingdom	Europe	46	4380.41	4020	0.987092	130987330
ERR5272146	PRJEB37886	AMPLICON	SAMEA8009906	ERX5062482	COG-UK/MILK-116A7A1	Illumina NovaSeq 6000	PAIRED	PCR	VIRAL RNA	Severe acute respiratory syndrome coronavirus 2	Homo sapiens	ILLUMINA	2021-01-25	United Kingdom	Europe	27	4412.56	4111	0.978096	131948922
ERR5272147	PRJEB37886	AMPLICON	SAMEA8009907	ERX5062483	COG-UK/MILK-116A808	Illumina NovaSeq 6000	PAIRED	PCR	VIRAL RNA	Severe acute respiratory syndrome coronavirus 2	Homo sapiens	ILLUMINA	2021-01-25	United Kingdom	Europe	44	4621.94	4530	0.931478	138209916
ERR5272148	PRJEB37886	AMPLICON	SAMEA8009908	ERX5062484	COG-UK/MILK-116C51E	Illumina NovaSeq 6000	PAIRED	PCR	VIRAL RNA	Severe acute respiratory syndrome coronavirus 2	Homo sapiens	ILLUMINA	2021-01-25	United Kingdom	Europe	43	4573.9	4350	0.95656	136773471
ERR5272149	PRJEB37886	AMPLICON	SAMEA8009909	ERX5062485	COG-UK/MILK-116A774	Illumina NovaSeq 6000	PAIRED	PCR	VIRAL RNA	Severe acute respiratory syndrome coronavirus 2	Homo sapiens	ILLUMINA	2021-01-25	United Kingdom	Europe	47	4590.34	4652	0.902919	137264956
ERR5272150	PRJEB37886	AMPLICON	SAMEA8009910	ERX5062486	COG-UK/MILK-116A756	Illumina NovaSeq 6000	PAIRED	PCR	VIRAL RNA	Severe acute respiratory syndrome coronavirus 2	Homo sapiens	ILLUMINA	2021-01-25	United Kingdom	Europe	34	4643.06	4632	0.932549	138841541
ERR5272153	PRJEB37886	AMPLICON	SAMEA8009913	ERX5062489	COG-UK/MILK-116C55A	Illumina NovaSeq 6000	PAIRED	PCR	VIRAL RNA	Severe acute respiratory syndrome coronavirus 2	Homo sapiens	ILLUMINA	2021-01-25	United Kingdom	Europe	43	4622.8	4577	0.915059	138235605
ERR5272154	PRJEB37886	AMPLICON	SAMEA8009914	ERX5062490	COG-UK/MILK-116A2CE	Illumina NovaSeq 6000	PAIRED	PCR	VIRAL RNA	Severe acute respiratory syndrome coronavirus 2	Homo sapiens	ILLUMINA	2021-01-25	United Kingdom	Europe	46	4542.98	4290	0.957061	135848738
ERR5272155	PRJEB37886	AMPLICON	SAMEA8009915	ERX5062491	COG-UK/MILK-116BB59	Illumina NovaSeq 6000	PAIRED	PCR	VIRAL RNA	Severe acute respiratory syndrome coronavirus 2	Homo sapiens	ILLUMINA	2021-01-25	United Kingdom	Europe	49	4608.38	4322	0.953182	137804470
ERR5272158	PRJEB37886	AMPLICON	SAMEA8009918	ERX5062494	COG-UK/MILK-116C693	Illumina NovaSeq 6000	PAIRED	PCR	VIRAL RNA	Severe acute respiratory syndrome coronavirus 2	Homo sapiens	ILLUMINA	2021-01-25	United Kingdom	Europe	41	3964.6	3456	0.995318	118553486
ERR5272159	PRJEB37886	AMPLICON	SAMEA8009919	ERX5062495	COG-UK/MILK-116815A	Illumina NovaSeq 6000	PAIRED	PCR	VIRAL RNA	Severe acute respiratory syndrome coronavirus 2	Homo sapiens	ILLUMINA	2021-01-23	United Kingdom	Europe	47	4620.5	4871	0.921948	138166932
ERR5272160	PRJEB37886	AMPLICON	SAMEA8009920	ERX5062496	COG-UK/MILK-116C6FD	Illumina NovaSeq 6000	PAIRED	PCR	VIRAL RNA	Severe acute respiratory syndrome coronavirus 2	Homo sapiens	ILLUMINA	2021-01-25	United Kingdom	Europe	42	3705.75	3314	0.978363	110813072
ERR5272162	PRJEB37886	AMPLICON	SAMEA8009922	ERX5062498	COG-UK/MILK-11680F3	Illumina NovaSeq 6000	PAIRED	PCR	VIRAL RNA	Severe acute respiratory syndrome coronavirus 2	Homo sapiens	ILLUMINA	2021-01-24	United Kingdom	Europe	43	4007.7	3658	0.977093	119842236
ERR5272163	PRJEB37886	AMPLICON	SAMEA8009923	ERX5062499	COG-UK/MILK-116C675	Illumina NovaSeq 6000	PAIRED	PCR	VIRAL RNA	Severe acute respiratory syndrome coronavirus 2	Homo sapiens	ILLUMINA	2021-01-25	United Kingdom	Europe	42	4642.95	4395	0.932281	138838148
ERR5272164	PRJEB37886	AMPLICON	SAMEA8009924	ERX5062500	COG-UK/MILK-116811E	Illumina NovaSeq 6000	PAIRED	PCR	VIRAL RNA	Severe acute respiratory syndrome coronavirus 2	Homo sapiens	ILLUMINA	2021-01-24	United Kingdom	Europe	43	4642.7	4436	0.939939	138830647
ERR5272165	PRJEB37886	AMPLICON	SAMEA8009925	ERX5062501	COG-UK/MILK-116C62A	Illumina NovaSeq 6000	PAIRED	PCR	VIRAL RNA	Severe acute respiratory syndrome coronavirus 2	Homo sapiens	ILLUMINA	2021-01-25	United Kingdom	Europe	41	4567.18	4276	0.96716	136572296
ERR5272166	PRJEB37886	AMPLICON	SAMEA8009926	ERX5062502	COG-UK/MILK-11681B4	Illumina NovaSeq 6000	PAIRED	PCR	VIRAL RNA	Severe acute respiratory syndrome coronavirus 2	Homo sapiens	ILLUMINA	2021-01-24	United Kingdom	Europe	45	4565.89	4300	0.97435	136533792
ERR5272167	PRJEB37886	AMPLICON	SAMEA8009927	ERX5062503	COG-UK/MILK-116C6B1	Illumina NovaSeq 6000	PAIRED	PCR	VIRAL RNA	Severe acute respiratory syndrome coronavirus 2	Homo sapiens	ILLUMINA	2021-01-25	United Kingdom	Europe	40	4596.84	4247	0.969	137459248
ERR5272169	PRJEB37886	AMPLICON	SAMEA8009929	ERX5062505	COG-UK/MILK-116C60C	Illumina NovaSeq 6000	PAIRED	PCR	VIRAL RNA	Severe acute respiratory syndrome coronavirus 2	Homo sapiens	ILLUMINA	2021-01-25	United Kingdom	Europe	50	2309.07	1750	0.929706	69048267
ERR5272170	PRJEB37886	AMPLICON	SAMEA8009930	ERX5062506	COG-UK/MILK-11681A5	Illumina NovaSeq 6000	PAIRED	PCR	VIRAL RNA	Severe acute respiratory syndrome coronavirus 2	Homo sapiens	ILLUMINA	2021-01-24	United Kingdom	Europe	37	4624.75	4453	0.945791	138293887
ERR5272171	PRJEB37886	AMPLICON	SAMEA8009931	ERX5062507	COG-UK/MILK-116C6C0	Illumina NovaSeq 6000	PAIRED	PCR	VIRAL RNA	Severe acute respiratory syndrome coronavirus 2	Homo sapiens	ILLUMINA	2021-01-25	United Kingdom	Europe	41	4497.56	4256	0.967762	134490448
ERR5272174	PRJEB37886	AMPLICON	SAMEA8009934	ERX5062510	COG-UK/MILK-116A2BF	Illumina NovaSeq 6000	PAIRED	PCR	VIRAL RNA	Severe acute respiratory syndrome coronavirus 2	Homo sapiens	ILLUMINA	2021-01-25	United Kingdom	Europe	44	3670.04	3568	0.977093	109745344
ERR5272176	PRJEB37886	AMPLICON	SAMEA8009936	ERX5062512	COG-UK/MILK-116BBD1	Illumina NovaSeq 6000	PAIRED	PCR	VIRAL RNA	Severe acute respiratory syndrome coronavirus 2	Homo sapiens	ILLUMINA	2021-01-25	United Kingdom	Europe	43	4358.05	3968	0.990436	130318906
ERR5272177	PRJEB37886	AMPLICON	SAMEA8009937	ERX5062513	COG-UK/MILK-116A307	Illumina NovaSeq 6000	PAIRED	PCR	VIRAL RNA	Severe acute respiratory syndrome coronavirus 2	Homo sapiens	ILLUMINA	2021-01-25	United Kingdom	Europe	46	4617.93	4496	0.93927	138090061
ERR5272178	PRJEB37886	AMPLICON	SAMEA8009938	ERX5062514	COG-UK/MILK-116BBB3	Illumina NovaSeq 6000	PAIRED	PCR	VIRAL RNA	Severe acute respiratory syndrome coronavirus 2	Homo sapiens	ILLUMINA	2021-01-25	United Kingdom	Europe	42	4614.86	4361	0.948935	137998061
ERR5272179	PRJEB37886	AMPLICON	SAMEA8009939	ERX5062515	COG-UK/MILK-116A2FB	Illumina NovaSeq 6000	PAIRED	PCR	VIRAL RNA	Severe acute respiratory syndrome coronavirus 2	Homo sapiens	ILLUMINA	2021-01-25	United Kingdom	Europe	40	4640.35	4739	0.923018	138760389
ERR5272180	PRJEB37886	AMPLICON	SAMEA8009940	ERX5062516	COG-UK/MILK-116AE8E	Illumina NovaSeq 6000	PAIRED	PCR	VIRAL RNA	Severe acute respiratory syndrome coronavirus 2	Homo sapiens	ILLUMINA	2021-01-25	United Kingdom	Europe	44	4615.52	4695	0.912417	138018031
ERR5272185	PRJEB37886	AMPLICON	SAMEA8009945	ERX5062521	COG-UK/MILK-116BB86	Illumina NovaSeq 6000	PAIRED	PCR	VIRAL RNA	Severe acute respiratory syndrome coronavirus 2	Homo sapiens	ILLUMINA	2021-01-25	United Kingdom	Europe	43	4628.3	4461	0.935358	138400051
ERR5272186	PRJEB37886	AMPLICON	SAMEA8009946	ERX5062522	COG-UK/MILK-116C6EE	Illumina NovaSeq 6000	PAIRED	PCR	VIRAL RNA	Severe acute respiratory syndrome coronavirus 2	Homo sapiens	ILLUMINA	2021-01-25	United Kingdom	Europe	40	4501.93	4241	0.971943	134621107
ERR5272187	PRJEB37886	AMPLICON	SAMEA8009947	ERX5062523	COG-UK/MILK-1168196	Illumina NovaSeq 6000	PAIRED	PCR	VIRAL RNA	Severe acute respiratory syndrome coronavirus 2	Homo sapiens	ILLUMINA	2021-01-23	United Kingdom	Europe	42	3572.56	3302	0.977093	106830131
ERR5272188	PRJEB37886	AMPLICON	SAMEA8009948	ERX5062524	COG-UK/MILK-116812D	Illumina NovaSeq 6000	PAIRED	PCR	VIRAL RNA	Severe acute respiratory syndrome coronavirus 2	Homo sapiens	ILLUMINA	2021-01-23	United Kingdom	Europe	40	4628.75	4423	0.932348	138413380
ERR5272189	PRJEB37886	AMPLICON	SAMEA8009949	ERX5062525	COG-UK/MILK-116C648	Illumina NovaSeq 6000	PAIRED	PCR	VIRAL RNA	Severe acute respiratory syndrome coronavirus 2	Homo sapiens	ILLUMINA	2021-01-25	United Kingdom	Europe	40	4641.3	4345	0.954185	138788837
ERR5272190	PRJEB37886	AMPLICON	SAMEA8009950	ERX5062526	COG-UK/MILK-11680C6	Illumina NovaSeq 6000	PAIRED	PCR	VIRAL RNA	Severe acute respiratory syndrome coronavirus 2	Homo sapiens	ILLUMINA	2021-01-24	United Kingdom	Europe	42	4607.23	4334	0.969134	137769859
ERR5272191	PRJEB37886	AMPLICON	SAMEA8009951	ERX5062527	COG-UK/MILK-116C5F0	Illumina NovaSeq 6000	PAIRED	PCR	VIRAL RNA	Severe acute respiratory syndrome coronavirus 2	Homo sapiens	ILLUMINA	2021-01-25	United Kingdom	Europe	46	4627.96	4727	0.93004	138389971
ERR5272192	PRJEB37886	AMPLICON	SAMEA8009952	ERX5062528	COG-UK/MILK-116D3C8	Illumina NovaSeq 6000	PAIRED	PCR	VIRAL RNA	Severe acute respiratory syndrome coronavirus 2	Homo sapiens	ILLUMINA	2021-01-24	United Kingdom	Europe	39	2899.52	2600	0.950373	86704465
ERR5272193	PRJEB37886	AMPLICON	SAMEA8009953	ERX5062529	COG-UK/MILK-11680E4	Illumina NovaSeq 6000	PAIRED	PCR	VIRAL RNA	Severe acute respiratory syndrome coronavirus 2	Homo sapiens	ILLUMINA	2021-01-24	United Kingdom	Europe	43	4233.9	3840	0.990235	126606400
ERR5272194	PRJEB37886	AMPLICON	SAMEA8009954	ERX5062530	COG-UK/MILK-116D43E	Illumina NovaSeq 6000	PAIRED	PCR	VIRAL RNA	Severe acute respiratory syndrome coronavirus 2	Homo sapiens	ILLUMINA	2021-01-24	United Kingdom	Europe	45	4617.57	4340	0.958131	138079325
ERR5272195	PRJEB37886	AMPLICON	SAMEA8009955	ERX5062531	COG-UK/MILK-1168099	Illumina NovaSeq 6000	PAIRED	PCR	VIRAL RNA	Severe acute respiratory syndrome coronavirus 2	Homo sapiens	ILLUMINA	2021-01-24	United Kingdom	Europe	38	4622.33	4488	0.923519	138221467
ERR5272196	PRJEB37886	AMPLICON	SAMEA8009956	ERX5062532	COG-UK/MILK-116D498	Illumina NovaSeq 6000	PAIRED	PCR	VIRAL RNA	Severe acute respiratory syndrome coronavirus 2	Homo sapiens	ILLUMINA	2021-01-24	United Kingdom	Europe	38	4041.23	3739	0.978363	120844767
ERR5272197	PRJEB37886	AMPLICON	SAMEA8009957	ERX5062533	COG-UK/MILK-11685B8	Illumina NovaSeq 6000	PAIRED	PCR	VIRAL RNA	Severe acute respiratory syndrome coronavirus 2	Homo sapiens	ILLUMINA	2021-01-24	United Kingdom	Europe	52	3916.62	3570	0.977059	117118670
ERR5272198	PRJEB37886	AMPLICON	SAMEA8009958	ERX5062534	COG-UK/MILK-116D3E6	Illumina NovaSeq 6000	PAIRED	PCR	VIRAL RNA	Severe acute respiratory syndrome coronavirus 2	Homo sapiens	ILLUMINA	2021-01-24	United Kingdom	Europe	44	4459.82	4165	0.981273	133361936
ERR5272199	PRJEB37886	AMPLICON	SAMEA8009959	ERX5062535	COG-UK/MILK-116866A	Illumina NovaSeq 6000	PAIRED	PCR	VIRAL RNA	Severe acute respiratory syndrome coronavirus 2	Homo sapiens	ILLUMINA	2021-01-23	United Kingdom	Europe	37	4567.66	4618	0.915761	136586778
ERR5272202	PRJEB37886	AMPLICON	SAMEA8009962	ERX5062538	COG-UK/MILK-116AE42	Illumina NovaSeq 6000	PAIRED	PCR	VIRAL RNA	Severe acute respiratory syndrome coronavirus 2	Homo sapiens	ILLUMINA	2021-01-25	United Kingdom	Europe	43	4571.68	4831	0.912785	136706820
ERR5272203	PRJEB37886	AMPLICON	SAMEA8009963	ERX5062539	COG-UK/MILK-116BBE0	Illumina NovaSeq 6000	PAIRED	PCR	VIRAL RNA	Severe acute respiratory syndrome coronavirus 2	Homo sapiens	ILLUMINA	2021-01-25	United Kingdom	Europe	42	4265.46	3980	0.990436	127550092
ERR5272207	PRJEB37886	AMPLICON	SAMEA8009967	ERX5062543	COG-UK/MILK-116AD81	Illumina NovaSeq 6000	PAIRED	PCR	VIRAL RNA	Severe acute respiratory syndrome coronavirus 2	Homo sapiens	ILLUMINA	2021-01-25	United Kingdom	Europe	46	4592.94	4278	0.9279	137342739
ERR5272209	PRJEB37886	AMPLICON	SAMEA8009969	ERX5062545	COG-UK/MILK-116ADCD	Illumina NovaSeq 6000	PAIRED	PCR	VIRAL RNA	Severe acute respiratory syndrome coronavirus 2	Homo sapiens	ILLUMINA	2021-01-25	United Kingdom	Europe	40	4506.3	4287	0.951677	134751839
ERR5272210	PRJEB37886	AMPLICON	SAMEA8009970	ERX5062546	COG-UK/MILK-116C262	Illumina NovaSeq 6000	PAIRED	PCR	VIRAL RNA	Severe acute respiratory syndrome coronavirus 2	Homo sapiens	ILLUMINA	2021-01-25	United Kingdom	Europe	43	4439.45	4139	0.984383	132752910
ERR5272212	PRJEB37886	AMPLICON	SAMEA8009972	ERX5062548	COG-UK/MILK-116C2F9	Illumina NovaSeq 6000	PAIRED	PCR	VIRAL RNA	Severe acute respiratory syndrome coronavirus 2	Homo sapiens	ILLUMINA	2021-01-25	United Kingdom	Europe	43	4629.16	4431	0.937632	138425873
ERR5272213	PRJEB37886	AMPLICON	SAMEA8009973	ERX5062549	COG-UK/MILK-116AE15	Illumina NovaSeq 6000	PAIRED	PCR	VIRAL RNA	Severe acute respiratory syndrome coronavirus 2	Homo sapiens	ILLUMINA	2021-01-25	United Kingdom	Europe	41	4598.89	4633	0.932047	137520684
ERR5272215	PRJEB37886	AMPLICON	SAMEA8009975	ERX5062551	COG-UK/MILK-11685E5	Illumina NovaSeq 6000	PAIRED	PCR	VIRAL RNA	Severe acute respiratory syndrome coronavirus 2	Homo sapiens	ILLUMINA	2021-01-23	United Kingdom	Europe	44	4434.67	4077	0.990436	132609836
ERR5272216	PRJEB37886	AMPLICON	SAMEA8009976	ERX5062552	COG-UK/MILK-116D4F2	Illumina NovaSeq 6000	PAIRED	PCR	VIRAL RNA	Severe acute respiratory syndrome coronavirus 2	Homo sapiens	ILLUMINA	2021-01-24	United Kingdom	Europe	44	4067.27	3749	0.977126	121623495
ERR5272217	PRJEB37886	AMPLICON	SAMEA8009977	ERX5062553	COG-UK/MILK-11685C7	Illumina NovaSeq 6000	PAIRED	PCR	VIRAL RNA	Severe acute respiratory syndrome coronavirus 2	Homo sapiens	ILLUMINA	2021-01-24	United Kingdom	Europe	41	4481.14	4122	0.973481	133999508
ERR5272218	PRJEB37886	AMPLICON	SAMEA8009978	ERX5062554	COG-UK/MILK-116D3D7	Illumina NovaSeq 6000	PAIRED	PCR	VIRAL RNA	Severe acute respiratory syndrome coronavirus 2	Homo sapiens	ILLUMINA	2021-01-23	United Kingdom	Europe	39	4250.57	4003	0.968665	127104720
ERR5272221	PRJEB37886	AMPLICON	SAMEA8009981	ERX5062557	COG-UK/MILK-11685D6	Illumina NovaSeq 6000	PAIRED	PCR	VIRAL RNA	Severe acute respiratory syndrome coronavirus 2	Homo sapiens	ILLUMINA	2021-01-24	United Kingdom	Europe	40	3451.02	2685	0.96803	103195779
ERR5272222	PRJEB37886	AMPLICON	SAMEA8009982	ERX5062558	COG-UK/MILK-116D4D4	Illumina NovaSeq 6000	PAIRED	PCR	VIRAL RNA	Severe acute respiratory syndrome coronavirus 2	Homo sapiens	ILLUMINA	2021-01-24	United Kingdom	Europe	42	3266.18	2968	0.954018	97668690
ERR5272223	PRJEB37886	AMPLICON	SAMEA8009983	ERX5062559	COG-UK/MILK-116863D	Illumina NovaSeq 6000	PAIRED	PCR	VIRAL RNA	Severe acute respiratory syndrome coronavirus 2	Homo sapiens	ILLUMINA	2021-01-23	United Kingdom	Europe	44	4072.4	3740	0.977093	121777036
ERR5272224	PRJEB37886	AMPLICON	SAMEA8009984	ERX5062560	COG-UK/MILK-116D489	Illumina NovaSeq 6000	PAIRED	PCR	VIRAL RNA	Severe acute respiratory syndrome coronavirus 2	Homo sapiens	ILLUMINA	2021-01-24	United Kingdom	Europe	39	3839.62	3495	0.959502	114816094
ERR5272226	PRJEB37886	AMPLICON	SAMEA8009986	ERX5062562	COG-UK/MILK-116D4B6	Illumina NovaSeq 6000	PAIRED	PCR	VIRAL RNA	Severe acute respiratory syndrome coronavirus 2	Homo sapiens	ILLUMINA	2021-01-24	United Kingdom	Europe	73	1996.31	1351	0.916798	59695627
ERR5272227	PRJEB37886	AMPLICON	SAMEA8009987	ERX5062563	COG-UK/MILK-116865B	Illumina NovaSeq 6000	PAIRED	PCR	VIRAL RNA	Severe acute respiratory syndrome coronavirus 2	Homo sapiens	ILLUMINA	2021-01-24	United Kingdom	Europe	43	4612.78	4583	0.933619	137936046
ERR5272229	PRJEB37886	AMPLICON	SAMEA8009989	ERX5062565	COG-UK/MILK-116C2EA	Illumina NovaSeq 6000	PAIRED	PCR	VIRAL RNA	Severe acute respiratory syndrome coronavirus 2	Homo sapiens	ILLUMINA	2021-01-25	United Kingdom	Europe	43	4619.13	4357	0.938769	138125862
ERR5272230	PRJEB37886	AMPLICON	SAMEA8009990	ERX5062566	COG-UK/MILK-116AD90	Illumina NovaSeq 6000	PAIRED	PCR	VIRAL RNA	Severe acute respiratory syndrome coronavirus 2	Homo sapiens	ILLUMINA	2021-01-25	United Kingdom	Europe	41	4590.42	4278	0.978999	137267351
ERR5272231	PRJEB37886	AMPLICON	SAMEA8009991	ERX5062567	COG-UK/MILK-116C29F	Illumina NovaSeq 6000	PAIRED	PCR	VIRAL RNA	Severe acute respiratory syndrome coronavirus 2	Homo sapiens	ILLUMINA	2021-01-25	United Kingdom	Europe	40	4613.91	4442	0.930174	137969737
ERR5272235	PRJEB37886	AMPLICON	SAMEA8009995	ERX5062571	COG-UK/MILK-116C2BD	Illumina NovaSeq 6000	PAIRED	PCR	VIRAL RNA	Severe acute respiratory syndrome coronavirus 2	Homo sapiens	ILLUMINA	2021-01-25	United Kingdom	Europe	41	4631.33	4803	0.900545	138490742
ERR5272237	PRJEB37886	AMPLICON	SAMEA8009997	ERX5062573	COG-UK/MILK-116C2AE	Illumina NovaSeq 6000	PAIRED	PCR	VIRAL RNA	Severe acute respiratory syndrome coronavirus 2	Homo sapiens	ILLUMINA	2021-01-25	United Kingdom	Europe	41	4316.23	3913	0.990436	129068217
ERR5272238	PRJEB37886	AMPLICON	SAMEA8009998	ERX5062574	COG-UK/MILK-116AE33	Illumina NovaSeq 6000	PAIRED	PCR	VIRAL RNA	Severe acute respiratory syndrome coronavirus 2	Homo sapiens	ILLUMINA	2021-01-25	United Kingdom	Europe	42	4579.59	4210	0.942046	136943615
ERR5272239	PRJEB37886	AMPLICON	SAMEA8009999	ERX5062575	COG-UK/MILK-116C280	Illumina NovaSeq 6000	PAIRED	PCR	VIRAL RNA	Severe acute respiratory syndrome coronavirus 2	Homo sapiens	ILLUMINA	2021-01-25	United Kingdom	Europe	55	4492.48	4174	0.971909	134338578
ERR5272246	PRJEB37886	AMPLICON	SAMEA8010006	ERX5062582	COG-UK/MILK-116D44D	Illumina NovaSeq 6000	PAIRED	PCR	VIRAL RNA	Severe acute respiratory syndrome coronavirus 2	Homo sapiens	ILLUMINA	2021-01-24	United Kingdom	Europe	47	4499.52	4252	0.973615	134549284
ERR5272247	PRJEB37886	AMPLICON	SAMEA8010007	ERX5062583	COG-UK/MILK-116864C	Illumina NovaSeq 6000	PAIRED	PCR	VIRAL RNA	Severe acute respiratory syndrome coronavirus 2	Homo sapiens	ILLUMINA	2021-01-23	United Kingdom	Europe	47	4622.1	4452	0.94034	138214563
ERR5272248	PRJEB37886	AMPLICON	SAMEA8010008	ERX5062584	COG-UK/MILK-116D47A	Illumina NovaSeq 6000	PAIRED	PCR	VIRAL RNA	Severe acute respiratory syndrome coronavirus 2	Homo sapiens	ILLUMINA	2021-01-24	United Kingdom	Europe	42	4453.24	4283	0.956861	133165276
ERR5272249	PRJEB37886	AMPLICON	SAMEA8010009	ERX5062585	COG-UK/MILK-116861F	Illumina NovaSeq 6000	PAIRED	PCR	VIRAL RNA	Severe acute respiratory syndrome coronavirus 2	Homo sapiens	ILLUMINA	2021-01-24	United Kingdom	Europe	44	4630.29	4630	0.929305	138459510
ERR5272250	PRJEB37886	AMPLICON	SAMEA8010010	ERX5062586	COG-UK/MILK-116D46B	Illumina NovaSeq 6000	PAIRED	PCR	VIRAL RNA	Severe acute respiratory syndrome coronavirus 2	Homo sapiens	ILLUMINA	2021-01-24	United Kingdom	Europe	41	4583.27	4617	0.90623	137053591
ERR5272251	PRJEB37886	AMPLICON	SAMEA8010011	ERX5062587	COG-UK/MILK-116902F	Illumina NovaSeq 6000	PAIRED	PCR	VIRAL RNA	Severe acute respiratory syndrome coronavirus 2	Homo sapiens	ILLUMINA	2021-01-25	United Kingdom	Europe	42	4562.5	4303	0.940374	136432544
ERR5272253	PRJEB37886	AMPLICON	SAMEA8010013	ERX5062589	COG-UK/MILK-11690B6	Illumina NovaSeq 6000	PAIRED	PCR	VIRAL RNA	Severe acute respiratory syndrome coronavirus 2	Homo sapiens	ILLUMINA	2021-01-25	United Kingdom	Europe	43	3398.5	3167	0.960873	101625438
ERR5272254	PRJEB37886	AMPLICON	SAMEA8010014	ERX5062590	COG-UK/MILK-116D4A7	Illumina NovaSeq 6000	PAIRED	PCR	VIRAL RNA	Severe acute respiratory syndrome coronavirus 2	Homo sapiens	ILLUMINA	2021-01-23	United Kingdom	Europe	38	4422.59	4147	0.975019	132248693
ERR5272255	PRJEB37886	AMPLICON	SAMEA8010015	ERX5062591	COG-UK/MILK-116905C	Illumina NovaSeq 6000	PAIRED	PCR	VIRAL RNA	Severe acute respiratory syndrome coronavirus 2	Homo sapiens	ILLUMINA	2021-01-25	United Kingdom	Europe	41	4633.33	4692	0.919239	138550436
ERR5272256	PRJEB37886	AMPLICON	SAMEA8010016	ERX5062592	COG-UK/MILK-116D45C	Illumina NovaSeq 6000	PAIRED	PCR	VIRAL RNA	Severe acute respiratory syndrome coronavirus 2	Homo sapiens	ILLUMINA	2021-01-24	United Kingdom	Europe	38	4638.45	4608	0.928669	138703421
ERR5272258	PRJEB37886	AMPLICON	SAMEA8010018	ERX5062594	COG-UK/MILK-116D410	Illumina NovaSeq 6000	PAIRED	PCR	VIRAL RNA	Severe acute respiratory syndrome coronavirus 2	Homo sapiens	ILLUMINA	2021-01-24	United Kingdom	Europe	41	4564.26	4470	0.918236	136484934
ERR5272259	PRJEB37886	AMPLICON	SAMEA8010019	ERX5062595	COG-UK/MILK-1169089	Illumina NovaSeq 6000	PAIRED	PCR	VIRAL RNA	Severe acute respiratory syndrome coronavirus 2	Homo sapiens	ILLUMINA	2021-01-25	United Kingdom	Europe	42	3026.37	2720	0.96813	90497622
ERR5272260	PRJEB37886	AMPLICON	SAMEA8010020	ERX5062596	COG-UK/MILK-116AFD6	Illumina NovaSeq 6000	PAIRED	PCR	VIRAL RNA	Severe acute respiratory syndrome coronavirus 2	Homo sapiens	ILLUMINA	2021-01-25	United Kingdom	Europe	51	4216.97	3944	0.977093	126100140
ERR5272261	PRJEB37886	AMPLICON	SAMEA8010021	ERX5062597	COG-UK/MILK-116C332	Illumina NovaSeq 6000	PAIRED	PCR	VIRAL RNA	Severe acute respiratory syndrome coronavirus 2	Homo sapiens	ILLUMINA	2021-01-25	United Kingdom	Europe	44	4625.09	4491	0.935826	138303950
ERR5272262	PRJEB37886	AMPLICON	SAMEA8010022	ERX5062598	COG-UK/MILK-116B05A	Illumina NovaSeq 6000	PAIRED	PCR	VIRAL RNA	Severe acute respiratory syndrome coronavirus 2	Homo sapiens	ILLUMINA	2021-01-25	United Kingdom	Europe	41	4654.91	4489	0.936327	139195816
ERR5272263	PRJEB37886	AMPLICON	SAMEA8010023	ERX5062599	COG-UK/MILK-116C350	Illumina NovaSeq 6000	PAIRED	PCR	VIRAL RNA	Severe acute respiratory syndrome coronavirus 2	Homo sapiens	ILLUMINA	2021-01-25	United Kingdom	Europe	44	4640.71	4661	0.922984	138771069
ERR5272264	PRJEB37886	AMPLICON	SAMEA8010024	ERX5062600	COG-UK/MILK-116AFF4	Illumina NovaSeq 6000	PAIRED	PCR	VIRAL RNA	Severe acute respiratory syndrome coronavirus 2	Homo sapiens	ILLUMINA	2021-01-25	United Kingdom	Europe	42	4551.81	4242	0.931144	136112629
ERR5272266	PRJEB37886	AMPLICON	SAMEA8010026	ERX5062602	COG-UK/MILK-116AFB8	Illumina NovaSeq 6000	PAIRED	PCR	VIRAL RNA	Severe acute respiratory syndrome coronavirus 2	Homo sapiens	ILLUMINA	2021-01-25	United Kingdom	Europe	40	4350.41	4004	0.968699	130090441
ERR5272267	PRJEB37886	AMPLICON	SAMEA8010027	ERX5062603	COG-UK/MILK-116D058	Illumina NovaSeq 6000	PAIRED	PCR	VIRAL RNA	Severe acute respiratory syndrome coronavirus 2	Homo sapiens	ILLUMINA	2021-01-25	United Kingdom	Europe	42	4599.44	4361	0.964552	137537145
ERR5272269	PRJEB37886	AMPLICON	SAMEA8010029	ERX5062605	COG-UK/MILK-116CFF2	Illumina NovaSeq 6000	PAIRED	PCR	VIRAL RNA	Severe acute respiratory syndrome coronavirus 2	Homo sapiens	ILLUMINA	2021-01-25	United Kingdom	Europe	27	4632.74	4342	0.958533	138532839
ERR5272271	PRJEB37886	AMPLICON	SAMEA8010031	ERX5062607	COG-UK/MILK-116D076	Illumina NovaSeq 6000	PAIRED	PCR	VIRAL RNA	Severe acute respiratory syndrome coronavirus 2	Homo sapiens	ILLUMINA	2021-01-25	United Kingdom	Europe	40	4245.7	3955	0.987092	126959188
ERR5272272	PRJEB37886	AMPLICON	SAMEA8010032	ERX5062608	COG-UK/MILK-116B03C	Illumina NovaSeq 6000	PAIRED	PCR	VIRAL RNA	Severe acute respiratory syndrome coronavirus 2	Homo sapiens	ILLUMINA	2021-01-25	United Kingdom	Europe	38	4275.08	4021	0.980805	127837613
ERR5272273	PRJEB37886	AMPLICON	SAMEA8010033	ERX5062609	COG-UK/MILK-116CFC5	Illumina NovaSeq 6000	PAIRED	PCR	VIRAL RNA	Severe acute respiratory syndrome coronavirus 2	Homo sapiens	ILLUMINA	2021-01-25	United Kingdom	Europe	39	4307.96	3999	0.990436	128821003
ERR5272274	PRJEB37886	AMPLICON	SAMEA8010034	ERX5062610	COG-UK/MILK-116B04B	Illumina NovaSeq 6000	PAIRED	PCR	VIRAL RNA	Severe acute respiratory syndrome coronavirus 2	Homo sapiens	ILLUMINA	2021-01-25	United Kingdom	Europe	56	1545.14	932	0.918938	46204375
ERR5272276	PRJEB37886	AMPLICON	SAMEA8010036	ERX5062612	COG-UK/MILK-116E233	Illumina NovaSeq 6000	PAIRED	PCR	VIRAL RNA	Severe acute respiratory syndrome coronavirus 2	Homo sapiens	ILLUMINA	2021-01-25	United Kingdom	Europe	40	4561.79	4375	0.97124	136411274
ERR5272277	PRJEB37886	AMPLICON	SAMEA8010037	ERX5062613	COG-UK/MILK-116903E	Illumina NovaSeq 6000	PAIRED	PCR	VIRAL RNA	Severe acute respiratory syndrome coronavirus 2	Homo sapiens	ILLUMINA	2021-01-25	United Kingdom	Europe	40	2507.03	2220	0.970404	74967686
ERR5272279	PRJEB37886	AMPLICON	SAMEA8010039	ERX5062615	COG-UK/MILK-116904D	Illumina NovaSeq 6000	PAIRED	PCR	VIRAL RNA	Severe acute respiratory syndrome coronavirus 2	Homo sapiens	ILLUMINA	2021-01-25	United Kingdom	Europe	43	4633.21	4616	0.924924	138546927
ERR5272280	PRJEB37886	AMPLICON	SAMEA8010040	ERX5062616	COG-UK/MILK-116E242	Illumina NovaSeq 6000	PAIRED	PCR	VIRAL RNA	Severe acute respiratory syndrome coronavirus 2	Homo sapiens	ILLUMINA	2021-01-25	United Kingdom	Europe	41	4591.53	4574	0.938401	137300393
ERR5272281	PRJEB37886	AMPLICON	SAMEA8010041	ERX5062617	COG-UK/MILK-11690A7	Illumina NovaSeq 6000	PAIRED	PCR	VIRAL RNA	Severe acute respiratory syndrome coronavirus 2	Homo sapiens	ILLUMINA	2021-01-25	United Kingdom	Europe	45	4600.45	4504	0.927833	137567232
ERR5272282	PRJEB37886	AMPLICON	SAMEA8010042	ERX5062618	COG-UK/MILK-116E1BE	Illumina NovaSeq 6000	PAIRED	PCR	VIRAL RNA	Severe acute respiratory syndrome coronavirus 2	Homo sapiens	ILLUMINA	2021-01-25	United Kingdom	Europe	42	4406.96	4083	0.990436	131781268
ERR5272283	PRJEB37886	AMPLICON	SAMEA8010043	ERX5062619	COG-UK/MILK-116E215	Illumina NovaSeq 6000	PAIRED	PCR	VIRAL RNA	Severe acute respiratory syndrome coronavirus 2	Homo sapiens	ILLUMINA	2021-01-25	United Kingdom	Europe	42	4597.62	4434	0.932482	137482550
ERR5272284	PRJEB37886	AMPLICON	SAMEA8010044	ERX5062620	COG-UK/MILK-116907A	Illumina NovaSeq 6000	PAIRED	PCR	VIRAL RNA	Severe acute respiratory syndrome coronavirus 2	Homo sapiens	ILLUMINA	2021-01-25	United Kingdom	Europe	46	2064.59	1593	0.934856	61737478
ERR5272285	PRJEB37886	AMPLICON	SAMEA8010045	ERX5062621	COG-UK/MILK-116E1CD	Illumina NovaSeq 6000	PAIRED	PCR	VIRAL RNA	Severe acute respiratory syndrome coronavirus 2	Homo sapiens	ILLUMINA	2021-01-25	United Kingdom	Europe	46	2587.09	2181	0.950941	77361686
ERR5272287	PRJEB37886	AMPLICON	SAMEA8010047	ERX5062623	COG-UK/MILK-116E206	Illumina NovaSeq 6000	PAIRED	PCR	VIRAL RNA	Severe acute respiratory syndrome coronavirus 2	Homo sapiens	ILLUMINA	2021-01-25	United Kingdom	Europe	46	4581.97	4400	0.937498	137014572
ERR5272289	PRJEB37886	AMPLICON	SAMEA8010049	ERX5062625	COG-UK/MILK-116E1AF	Illumina NovaSeq 6000	PAIRED	PCR	VIRAL RNA	Severe acute respiratory syndrome coronavirus 2	Homo sapiens	ILLUMINA	2021-01-25	United Kingdom	Europe	47	4591.92	4371	0.952914	137312144
ERR5272292	PRJEB37886	AMPLICON	SAMEA8010052	ERX5062628	COG-UK/MILK-116AFC7	Illumina NovaSeq 6000	PAIRED	PCR	VIRAL RNA	Severe acute respiratory syndrome coronavirus 2	Homo sapiens	ILLUMINA	2021-01-25	United Kingdom	Europe	40	4295.81	4038	0.966525	128457690
ERR5272293	PRJEB37886	AMPLICON	SAMEA8010053	ERX5062629	COG-UK/MILK-116CF6B	Illumina NovaSeq 6000	PAIRED	PCR	VIRAL RNA	Severe acute respiratory syndrome coronavirus 2	Homo sapiens	ILLUMINA	2021-01-25	United Kingdom	Europe	46	4604.52	4417	0.938334	137689108
ERR5272294	PRJEB37886	AMPLICON	SAMEA8010054	ERX5062630	COG-UK/MILK-116AFA9	Illumina NovaSeq 6000	PAIRED	PCR	VIRAL RNA	Severe acute respiratory syndrome coronavirus 2	Homo sapiens	ILLUMINA	2021-01-25	United Kingdom	Europe	40	4517.81	4393	0.908538	135095938
ERR5272298	PRJEB37886	AMPLICON	SAMEA8010058	ERX5062634	COG-UK/MILK-116CFA7	Illumina NovaSeq 6000	PAIRED	PCR	VIRAL RNA	Severe acute respiratory syndrome coronavirus 2	Homo sapiens	ILLUMINA	2021-01-25	United Kingdom	Europe	43	3251.22	2853	0.950908	97221094
ERR5272300	PRJEB37886	AMPLICON	SAMEA8010060	ERX5062636	COG-UK/MILK-116CF4D	Illumina NovaSeq 6000	PAIRED	PCR	VIRAL RNA	Severe acute respiratory syndrome coronavirus 2	Homo sapiens	ILLUMINA	2021-01-25	United Kingdom	Europe	47	3188.79	2912	0.951008	95354262
ERR5272301	PRJEB37886	AMPLICON	SAMEA8010061	ERX5062637	COG-UK/MILK-116B719	Illumina NovaSeq 6000	PAIRED	PCR	VIRAL RNA	Severe acute respiratory syndrome coronavirus 2	Homo sapiens	ILLUMINA	2021-01-25	United Kingdom	Europe	43	4466.67	4182	0.965154	133566783
ERR5272302	PRJEB37886	AMPLICON	SAMEA8010062	ERX5062638	COG-UK/MILK-116CF7A	Illumina NovaSeq 6000	PAIRED	PCR	VIRAL RNA	Severe acute respiratory syndrome coronavirus 2	Homo sapiens	ILLUMINA	2021-01-25	United Kingdom	Europe	42	4555.16	4512	0.901214	136212922
ERR5272309	PRJEB37886	AMPLICON	SAMEA8010069	ERX5062645	COG-UK/MILK-116E260	Illumina NovaSeq 6000	PAIRED	PCR	VIRAL RNA	Severe acute respiratory syndrome coronavirus 2	Homo sapiens	ILLUMINA	2021-01-25	United Kingdom	Europe	46	1732.64	1305	0.936762	51811213
ERR5272310	PRJEB37886	AMPLICON	SAMEA8010070	ERX5062646	COG-UK/MILK-1169098	Illumina NovaSeq 6000	PAIRED	PCR	VIRAL RNA	Severe acute respiratory syndrome coronavirus 2	Homo sapiens	ILLUMINA	2021-01-25	United Kingdom	Europe	43	4348.85	4096	0.977628	130043727
ERR5272314	PRJEB37886	AMPLICON	SAMEA8010074	ERX5062650	COG-UK/MILK-11698FA	Illumina NovaSeq 6000	PAIRED	PCR	VIRAL RNA	Severe acute respiratory syndrome coronavirus 2	Homo sapiens	ILLUMINA	2021-01-25	United Kingdom	Europe	48	4621.89	4557	0.912183	138208415
ERR5272316	PRJEB37886	AMPLICON	SAMEA8010076	ERX5062652	COG-UK/MILK-1169960	Illumina NovaSeq 6000	PAIRED	PCR	VIRAL RNA	Severe acute respiratory syndrome coronavirus 2	Homo sapiens	ILLUMINA	2021-01-25	United Kingdom	Europe	35	4475.12	4120	0.986757	133819559
ERR5272317	PRJEB37886	AMPLICON	SAMEA8010077	ERX5062653	COG-UK/MILK-116E190	Illumina NovaSeq 6000	PAIRED	PCR	VIRAL RNA	Severe acute respiratory syndrome coronavirus 2	Homo sapiens	ILLUMINA	2021-01-25	United Kingdom	Europe	43	4233.12	4003	0.987092	126582971
ERR5272318	PRJEB37886	AMPLICON	SAMEA8010078	ERX5062654	COG-UK/MILK-1169933	Illumina NovaSeq 6000	PAIRED	PCR	VIRAL RNA	Severe acute respiratory syndrome coronavirus 2	Homo sapiens	ILLUMINA	2021-01-25	United Kingdom	Europe	45	3888.07	3450	0.987058	116264868
ERR5272319	PRJEB37886	AMPLICON	SAMEA8010079	ERX5062655	COG-UK/MILK-116E28E	Illumina NovaSeq 6000	PAIRED	PCR	VIRAL RNA	Severe acute respiratory syndrome coronavirus 2	Homo sapiens	ILLUMINA	2021-01-25	United Kingdom	Europe	44	4633.49	4522	0.931077	138555321
ERR5272321	PRJEB37886	AMPLICON	SAMEA8010081	ERX5062657	COG-UK/MILK-116B6D0	Illumina NovaSeq 6000	PAIRED	PCR	VIRAL RNA	Severe acute respiratory syndrome coronavirus 2	Homo sapiens	ILLUMINA	2021-01-25	United Kingdom	Europe	38	4451.85	4178	0.961877	133123527
ERR5272322	PRJEB37886	AMPLICON	SAMEA8010082	ERX5062658	COG-UK/MILK-116CF98	Illumina NovaSeq 6000	PAIRED	PCR	VIRAL RNA	Severe acute respiratory syndrome coronavirus 2	Homo sapiens	ILLUMINA	2021-01-25	United Kingdom	Europe	41	4616.41	4441	0.949169	138044639
ERR5272328	PRJEB37886	AMPLICON	SAMEA8010088	ERX5062664	COG-UK/MILK-116CFE3	Illumina NovaSeq 6000	PAIRED	PCR	VIRAL RNA	Severe acute respiratory syndrome coronavirus 2	Homo sapiens	ILLUMINA	2021-01-25	United Kingdom	Europe	41	2855.57	2462	0.936428	85390000
ERR5272329	PRJEB37886	AMPLICON	SAMEA8010089	ERX5062665	COG-UK/MILK-116B6C1	Illumina NovaSeq 6000	PAIRED	PCR	VIRAL RNA	Severe acute respiratory syndrome coronavirus 2	Homo sapiens	ILLUMINA	2021-01-25	United Kingdom	Europe	36	4465.88	4239	0.957329	133543083
ERR5272331	PRJEB37886	AMPLICON	SAMEA8010091	ERX5062667	COG-UK/MILK-116D049	Illumina NovaSeq 6000	PAIRED	PCR	VIRAL RNA	Severe acute respiratory syndrome coronavirus 2	Homo sapiens	ILLUMINA	2021-01-25	United Kingdom	Europe	45	4567.9	4285	0.960205	136594001
ERR5272332	PRJEB37886	AMPLICON	SAMEA8010092	ERX5062668	COG-UK/MILK-116B6A3	Illumina NovaSeq 6000	PAIRED	PCR	VIRAL RNA	Severe acute respiratory syndrome coronavirus 2	Homo sapiens	ILLUMINA	2021-01-25	United Kingdom	Europe	42	4490.38	4358	0.928736	134275778
ERR5272333	PRJEB37886	AMPLICON	SAMEA8010093	ERX5062669	COG-UK/MILK-116D01C	Illumina NovaSeq 6000	PAIRED	PCR	VIRAL RNA	Severe acute respiratory syndrome coronavirus 2	Homo sapiens	ILLUMINA	2021-01-25	United Kingdom	Europe	40	4480.39	4249	0.960807	133977247
ERR5272337	PRJEB37886	AMPLICON	SAMEA8010097	ERX5062673	COG-UK/MILK-1169906	Illumina NovaSeq 6000	PAIRED	PCR	VIRAL RNA	Severe acute respiratory syndrome coronavirus 2	Homo sapiens	ILLUMINA	2021-01-25	United Kingdom	Europe	43	4532.04	4277	0.945223	135521620
ERR5272338	PRJEB37886	AMPLICON	SAMEA8010098	ERX5062674	COG-UK/MILK-1165A43	Illumina NovaSeq 6000	PAIRED	PCR	VIRAL RNA	Severe acute respiratory syndrome coronavirus 2	Homo sapiens	ILLUMINA	2021-01-24	United Kingdom	Europe	36	4565.74	4205	0.991071	136529277
ERR5272343	PRJEB37886	AMPLICON	SAMEA8010103	ERX5062679	COG-UK/MILK-11698CD	Illumina NovaSeq 6000	PAIRED	PCR	VIRAL RNA	Severe acute respiratory syndrome coronavirus 2	Homo sapiens	ILLUMINA	2021-01-25	United Kingdom	Europe	41	4353.73	4146	0.953583	130189550
ERR5272345	PRJEB37886	AMPLICON	SAMEA8010105	ERX5062681	COG-UK/MILK-1165A70	Illumina NovaSeq 6000	PAIRED	PCR	VIRAL RNA	Severe acute respiratory syndrome coronavirus 2	Homo sapiens	ILLUMINA	2021-01-24	United Kingdom	Europe	42	4516.21	4533	0.908103	135048194
ERR5272347	PRJEB37886	AMPLICON	SAMEA8010107	ERX5062683	COG-UK/MILK-11698BE	Illumina NovaSeq 6000	PAIRED	PCR	VIRAL RNA	Severe acute respiratory syndrome coronavirus 2	Homo sapiens	ILLUMINA	2021-01-25	United Kingdom	Europe	43	4627.04	4801	0.907568	138362231
ERR5272349	PRJEB37886	AMPLICON	SAMEA8010109	ERX5062685	COG-UK/MILK-1169924	Illumina NovaSeq 6000	PAIRED	PCR	VIRAL RNA	Severe acute respiratory syndrome coronavirus 2	Homo sapiens	ILLUMINA	2021-01-25	United Kingdom	Europe	41	3377	3001	0.951878	100982328
ERR5272350	PRJEB37886	AMPLICON	SAMEA8010110	ERX5062686	COG-UK/MILK-116B728	Illumina NovaSeq 6000	PAIRED	PCR	VIRAL RNA	Severe acute respiratory syndrome coronavirus 2	Homo sapiens	ILLUMINA	2021-01-25	United Kingdom	Europe	40	3736	3749	0.951844	111717559
ERR5272351	PRJEB37886	AMPLICON	SAMEA8010111	ERX5062687	COG-UK/MILK-116D00D	Illumina NovaSeq 6000	PAIRED	PCR	VIRAL RNA	Severe acute respiratory syndrome coronavirus 2	Homo sapiens	ILLUMINA	2021-01-25	United Kingdom	Europe	54	2009.67	1391	0.90623	60095196
ERR5272352	PRJEB37886	AMPLICON	SAMEA8010112	ERX5062688	COG-UK/MILK-116B658	Illumina NovaSeq 6000	PAIRED	PCR	VIRAL RNA	Severe acute respiratory syndrome coronavirus 2	Homo sapiens	ILLUMINA	2021-01-25	United Kingdom	Europe	40	4619.83	4466	0.9278	138146912
ERR5272353	PRJEB37886	AMPLICON	SAMEA8010113	ERX5062689	COG-UK/MILK-116CFB6	Illumina NovaSeq 6000	PAIRED	PCR	VIRAL RNA	Severe acute respiratory syndrome coronavirus 2	Homo sapiens	ILLUMINA	2021-01-25	United Kingdom	Europe	40	4175.32	3864	0.975889	124854668
ERR5272356	PRJEB37886	AMPLICON	SAMEA8010116	ERX5062692	COG-UK/MILK-116B6FE	Illumina NovaSeq 6000	PAIRED	PCR	VIRAL RNA	Severe acute respiratory syndrome coronavirus 2	Homo sapiens	ILLUMINA	2021-01-24	United Kingdom	Europe	40	2333.49	1632	0.908337	69778316
ERR5272359	PRJEB37886	AMPLICON	SAMEA8010119	ERX5062695	COG-UK/MILK-116C1CF	Illumina NovaSeq 6000	PAIRED	PCR	VIRAL RNA	Severe acute respiratory syndrome coronavirus 2	Homo sapiens	ILLUMINA	2021-01-24	United Kingdom	Europe	25	4636.17	4585	0.928268	138635297
ERR5272360	PRJEB37886	AMPLICON	SAMEA8010120	ERX5062696	COG-UK/MILK-116B63A	Illumina NovaSeq 6000	PAIRED	PCR	VIRAL RNA	Severe acute respiratory syndrome coronavirus 2	Homo sapiens	ILLUMINA	2021-01-24	United Kingdom	Europe	41	4648.26	4549	0.939371	138996944
ERR5272361	PRJEB37886	AMPLICON	SAMEA8010121	ERX5062697	COG-UK/MILK-116C1FC	Illumina NovaSeq 6000	PAIRED	PCR	VIRAL RNA	Severe acute respiratory syndrome coronavirus 2	Homo sapiens	ILLUMINA	2021-01-25	United Kingdom	Europe	43	4505.12	4414	0.915092	134716734
ERR5272362	PRJEB37886	AMPLICON	SAMEA8010122	ERX5062698	COG-UK/MILK-116B676	Illumina NovaSeq 6000	PAIRED	PCR	VIRAL RNA	Severe acute respiratory syndrome coronavirus 2	Homo sapiens	ILLUMINA	2021-01-24	United Kingdom	Europe	43	4641.27	4345	0.957195	138787975
ERR5272365	PRJEB37886	AMPLICON	SAMEA8010125	ERX5062701	COG-UK/MILK-1165991	Illumina NovaSeq 6000	PAIRED	PCR	VIRAL RNA	Severe acute respiratory syndrome coronavirus 2	Homo sapiens	ILLUMINA	2021-01-24	United Kingdom	Europe	66	1964.12	1503	0.935458	58732994
ERR5272368	PRJEB37886	AMPLICON	SAMEA8010128	ERX5062704	COG-UK/MILK-1169502	Illumina NovaSeq 6000	PAIRED	PCR	VIRAL RNA	Severe acute respiratory syndrome coronavirus 2	Homo sapiens	ILLUMINA	2021-01-25	United Kingdom	Europe	46	4625.11	4492	0.933351	138304733
ERR5272370	PRJEB37886	AMPLICON	SAMEA8010130	ERX5062706	COG-UK/MILK-11694AB	Illumina NovaSeq 6000	PAIRED	PCR	VIRAL RNA	Severe acute respiratory syndrome coronavirus 2	Homo sapiens	ILLUMINA	2021-01-25	United Kingdom	Europe	44	4619.24	4879	0.914055	138129101
ERR5272374	PRJEB37886	AMPLICON	SAMEA8010134	ERX5062710	COG-UK/MILK-116954E	Illumina NovaSeq 6000	PAIRED	PCR	VIRAL RNA	Severe acute respiratory syndrome coronavirus 2	Homo sapiens	ILLUMINA	2021-01-25	United Kingdom	Europe	47	4105.26	3881	0.939638	122759518
ERR5272375	PRJEB37886	AMPLICON	SAMEA8010135	ERX5062711	COG-UK/MILK-1165A07	Illumina NovaSeq 6000	PAIRED	PCR	VIRAL RNA	Severe acute respiratory syndrome coronavirus 2	Homo sapiens	ILLUMINA	2021-01-24	United Kingdom	Europe	49	4116.81	3858	0.972779	123104962
ERR5272376	PRJEB37886	AMPLICON	SAMEA8010136	ERX5062712	COG-UK/MILK-11694F6	Illumina NovaSeq 6000	PAIRED	PCR	VIRAL RNA	Severe acute respiratory syndrome coronavirus 2	Homo sapiens	ILLUMINA	2021-01-25	United Kingdom	Europe	43	4564.81	4363	0.925693	136501422
ERR5272378	PRJEB37886	AMPLICON	SAMEA8010138	ERX5062714	COG-UK/MILK-1165A52	Illumina NovaSeq 6000	PAIRED	PCR	VIRAL RNA	Severe acute respiratory syndrome coronavirus 2	Homo sapiens	ILLUMINA	2021-01-24	United Kingdom	Europe	41	4187.01	3958	0.958332	125204101
ERR5272379	PRJEB37886	AMPLICON	SAMEA8010139	ERX5062715	COG-UK/MILK-11694BA	Illumina NovaSeq 6000	PAIRED	PCR	VIRAL RNA	Severe acute respiratory syndrome coronavirus 2	Homo sapiens	ILLUMINA	2021-01-25	United Kingdom	Europe	39	4617.23	4814	0.902351	138069048
ERR5272382	PRJEB37886	AMPLICON	SAMEA8010142	ERX5062718	COG-UK/MILK-116BCDE	Illumina NovaSeq 6000	PAIRED	PCR	VIRAL RNA	Severe acute respiratory syndrome coronavirus 2	Homo sapiens	ILLUMINA	2021-01-25	United Kingdom	Europe	42	3807.9	3547	0.937899	113867610
ERR5272383	PRJEB37886	AMPLICON	SAMEA8010143	ERX5062719	COG-UK/MILK-116C244	Illumina NovaSeq 6000	PAIRED	PCR	VIRAL RNA	Severe acute respiratory syndrome coronavirus 2	Homo sapiens	ILLUMINA	2021-01-25	United Kingdom	Europe	47	3074.77	2714	0.950908	91944983
ERR5272385	PRJEB37886	AMPLICON	SAMEA8010145	ERX5062721	COG-UK/MILK-116C1DE	Illumina NovaSeq 6000	PAIRED	PCR	VIRAL RNA	Severe acute respiratory syndrome coronavirus 2	Homo sapiens	ILLUMINA	2021-01-25	United Kingdom	Europe	49	4107.43	3969	0.953583	122824365
ERR5272390	PRJEB37886	AMPLICON	SAMEA8010150	ERX5062726	COG-UK/MILK-116BCED	Illumina NovaSeq 6000	PAIRED	PCR	VIRAL RNA	Severe acute respiratory syndrome coronavirus 2	Homo sapiens	ILLUMINA	2021-01-25	United Kingdom	Europe	43	4551.97	4580	0.90195	136117514
ERR5272392	PRJEB37886	AMPLICON	SAMEA8010152	ERX5062728	COG-UK/MILK-116BC74	Illumina NovaSeq 6000	PAIRED	PCR	VIRAL RNA	Severe acute respiratory syndrome coronavirus 2	Homo sapiens	ILLUMINA	2021-01-25	United Kingdom	Europe	42	4300.86	4081	0.973447	128608704
ERR5272396	PRJEB37886	AMPLICON	SAMEA8010156	ERX5062732	COG-UK/MILK-1165964	Illumina NovaSeq 6000	PAIRED	PCR	VIRAL RNA	Severe acute respiratory syndrome coronavirus 2	Homo sapiens	ILLUMINA	2021-01-24	United Kingdom	Europe	53	2135.01	1768	0.930576	63843153
ERR5272397	PRJEB37886	AMPLICON	SAMEA8010157	ERX5062733	COG-UK/MILK-116953F	Illumina NovaSeq 6000	PAIRED	PCR	VIRAL RNA	Severe acute respiratory syndrome coronavirus 2	Homo sapiens	ILLUMINA	2021-01-25	United Kingdom	Europe	41	1753.05	1244	0.905595	52421364
ERR5272402	PRJEB37886	AMPLICON	SAMEA8010162	ERX5062738	COG-UK/MILK-11659DD	Illumina NovaSeq 6000	PAIRED	PCR	VIRAL RNA	Severe acute respiratory syndrome coronavirus 2	Homo sapiens	ILLUMINA	2021-01-24	United Kingdom	Europe	24	4644.3	4563	0.949202	138878404
ERR5272403	PRJEB37886	AMPLICON	SAMEA8010163	ERX5062739	COG-UK/MILK-1169511	Illumina NovaSeq 6000	PAIRED	PCR	VIRAL RNA	Severe acute respiratory syndrome coronavirus 2	Homo sapiens	ILLUMINA	2021-01-25	United Kingdom	Europe	41	4392.64	3978	0.990436	131352982
ERR5272404	PRJEB37886	AMPLICON	SAMEA8010164	ERX5062740	COG-UK/MILK-11659BF	Illumina NovaSeq 6000	PAIRED	PCR	VIRAL RNA	Severe acute respiratory syndrome coronavirus 2	Homo sapiens	ILLUMINA	2021-01-24	United Kingdom	Europe	58	1806.47	1127	0.908203	54018814
ERR5272406	PRJEB37886	AMPLICON	SAMEA8010166	ERX5062742	COG-UK/MILK-1165A25	Illumina NovaSeq 6000	PAIRED	PCR	VIRAL RNA	Severe acute respiratory syndrome coronavirus 2	Homo sapiens	ILLUMINA	2021-01-24	United Kingdom	Europe	45	3821.3	3585	0.941277	114268400
ERR5272407	PRJEB37886	AMPLICON	SAMEA8010167	ERX5062743	COG-UK/MILK-116949C	Illumina NovaSeq 6000	PAIRED	PCR	VIRAL RNA	Severe acute respiratory syndrome coronavirus 2	Homo sapiens	ILLUMINA	2021-01-25	United Kingdom	Europe	57	1711.89	1128	0.915059	51190711
ERR5272409	PRJEB37886	AMPLICON	SAMEA8010169	ERX5062745	COG-UK/MILK-1169520	Illumina NovaSeq 6000	PAIRED	PCR	VIRAL RNA	Severe acute respiratory syndrome coronavirus 2	Homo sapiens	ILLUMINA	2021-01-25	United Kingdom	Europe	38	4443.19	4419	0.908538	132864726
ERR5272413	PRJEB37886	AMPLICON	SAMEA8010173	ERX5062749	COG-UK/ALDP-116FFD1	Illumina NovaSeq 6000	PAIRED	PCR	VIRAL RNA	Severe acute respiratory syndrome coronavirus 2	Homo sapiens	ILLUMINA	2021-01-25	United Kingdom	Europe	22	1810.56	1018	0.928402	54141097
ERR5272414	PRJEB37886	AMPLICON	SAMEA8010174	ERX5062750	COG-UK/ALDP-116FFFF	Illumina NovaSeq 6000	PAIRED	PCR	VIRAL RNA	Severe acute respiratory syndrome coronavirus 2	Homo sapiens	ILLUMINA	2021-01-25	United Kingdom	Europe	43	2320.85	1695	0.912049	69400494
ERR5272417	PRJEB37886	AMPLICON	SAMEA8010177	ERX5062753	COG-UK/ALDP-1185C56	Illumina NovaSeq 6000	PAIRED	PCR	VIRAL RNA	Severe acute respiratory syndrome coronavirus 2	Homo sapiens	ILLUMINA	2021-01-24	United Kingdom	Europe	20	3614.05	3349	0.979233	108070961
ERR5272418	PRJEB37886	AMPLICON	SAMEA8010178	ERX5062754	COG-UK/ALDP-1185AE3	Illumina NovaSeq 6000	PAIRED	PCR	VIRAL RNA	Severe acute respiratory syndrome coronavirus 2	Homo sapiens	ILLUMINA	2021-01-25	United Kingdom	Europe	44	4295.71	4142	0.904424	128454535
ERR5272422	PRJEB37886	AMPLICON	SAMEA8010182	ERX5062758	COG-UK/ALDP-1185A6B	Illumina NovaSeq 6000	PAIRED	PCR	VIRAL RNA	Severe acute respiratory syndrome coronavirus 2	Homo sapiens	ILLUMINA	2021-01-25	United Kingdom	Europe	41	2516.16	1965	0.936394	75240694
ERR5272427	PRJEB37886	AMPLICON	SAMEA8010187	ERX5062763	COG-UK/CAMC-116469B	Illumina NovaSeq 6000	PAIRED	PCR	VIRAL RNA	Severe acute respiratory syndrome coronavirus 2	Homo sapiens	ILLUMINA	2021-01-25	United Kingdom	Europe	35	3813.36	3634	0.934722	114030868
ERR5272434	PRJEB37886	AMPLICON	SAMEA8010194	ERX5062770	COG-UK/CAMC-1163BD9	Illumina NovaSeq 6000	PAIRED	PCR	VIRAL RNA	Severe acute respiratory syndrome coronavirus 2	Homo sapiens	ILLUMINA	2021-01-24	United Kingdom	Europe	44	4389.66	4149	0.901682	131263913
ERR5272446	PRJEB37886	AMPLICON	SAMEA8010206	ERX5062782	COG-UK/QEUH-116EE3F	Illumina NovaSeq 6000	PAIRED	PCR	VIRAL RNA	Severe acute respiratory syndrome coronavirus 2	Homo sapiens	ILLUMINA	2021-01-25	United Kingdom	Europe	37	1610.79	920	0.908571	48167328
ERR5272449	PRJEB37886	AMPLICON	SAMEA8010209	ERX5062785	COG-UK/CAMC-116484A	Illumina NovaSeq 6000	PAIRED	PCR	VIRAL RNA	Severe acute respiratory syndrome coronavirus 2	Homo sapiens	ILLUMINA	2021-01-25	United Kingdom	Europe	41	4024.53	3874	0.919373	120345396
ERR5272451	PRJEB37886	AMPLICON	SAMEA8010211	ERX5062787	COG-UK/CAMC-11647F2	Illumina NovaSeq 6000	PAIRED	PCR	VIRAL RNA	Severe acute respiratory syndrome coronavirus 2	Homo sapiens	ILLUMINA	2021-01-25	United Kingdom	Europe	46	4044.16	3878	0.93596	120932512
ERR5272456	PRJEB37886	AMPLICON	SAMEA8010216	ERX5062792	COG-UK/CAMC-1163C30	Illumina NovaSeq 6000	PAIRED	PCR	VIRAL RNA	Severe acute respiratory syndrome coronavirus 2	Homo sapiens	ILLUMINA	2021-01-23	United Kingdom	Europe	44	4036.84	3804	0.938869	120713544
ERR5272461	PRJEB37886	AMPLICON	SAMEA8010221	ERX5062797	COG-UK/CAMC-1164859	Illumina NovaSeq 6000	PAIRED	PCR	VIRAL RNA	Severe acute respiratory syndrome coronavirus 2	Homo sapiens	ILLUMINA	2021-01-25	United Kingdom	Europe	40	4302.7	4157	0.927766	128663618
ERR5272462	PRJEB37886	AMPLICON	SAMEA8010222	ERX5062798	COG-UK/CAMC-1163F37	Illumina NovaSeq 6000	PAIRED	PCR	VIRAL RNA	Severe acute respiratory syndrome coronavirus 2	Homo sapiens	ILLUMINA	2021-01-23	United Kingdom	Europe	40	3944.2	3790	0.932248	117943288
ERR5272464	PRJEB37886	AMPLICON	SAMEA8010224	ERX5062800	COG-UK/QEUH-116EBCF	Illumina NovaSeq 6000	PAIRED	PCR	VIRAL RNA	Severe acute respiratory syndrome coronavirus 2	Homo sapiens	ILLUMINA	2021-01-25	United Kingdom	Europe	38	4396.92	4412	0.916463	131481006
ERR5272482	PRJEB37886	AMPLICON	SAMEA8010242	ERX5062818	COG-UK/CAMC-1164543	Illumina NovaSeq 6000	PAIRED	PCR	VIRAL RNA	Severe acute respiratory syndrome coronavirus 2	Homo sapiens	ILLUMINA	2021-01-25	United Kingdom	Europe	40	3711.92	3534	0.9587	110997425
ERR5272492	PRJEB37886	AMPLICON	SAMEA8010252	ERX5062828	COG-UK/QEUH-116EF1E	Illumina NovaSeq 6000	PAIRED	PCR	VIRAL RNA	Severe acute respiratory syndrome coronavirus 2	Homo sapiens	ILLUMINA	2021-01-26	United Kingdom	Europe	42	3595.41	3387	0.947096	107513650
ERR5272493	PRJEB37886	AMPLICON	SAMEA8010253	ERX5062829	COG-UK/QEUH-116EC53	Illumina NovaSeq 6000	PAIRED	PCR	VIRAL RNA	Severe acute respiratory syndrome coronavirus 2	Homo sapiens	ILLUMINA	2021-01-25	United Kingdom	Europe	35	4453.28	4393	0.944621	133166469
ERR5272495	PRJEB37886	AMPLICON	SAMEA8010255	ERX5062831	COG-UK/QEUH-116E9E3	Illumina NovaSeq 6000	PAIRED	PCR	VIRAL RNA	Severe acute respiratory syndrome coronavirus 2	Homo sapiens	ILLUMINA	2021-01-25	United Kingdom	Europe	39	4058.76	3923	0.91867	121369242
ERR5272496	PRJEB37886	AMPLICON	SAMEA8010256	ERX5062832	COG-UK/QEUH-116EF4B	Illumina NovaSeq 6000	PAIRED	PCR	VIRAL RNA	Severe acute respiratory syndrome coronavirus 2	Homo sapiens	ILLUMINA	2021-01-26	United Kingdom	Europe	41	4454.52	4460	0.916463	133203591
ERR5272502	PRJEB37886	AMPLICON	SAMEA8010262	ERX5062838	COG-UK/QEUH-116EEB7	Illumina NovaSeq 6000	PAIRED	PCR	VIRAL RNA	Severe acute respiratory syndrome coronavirus 2	Homo sapiens	ILLUMINA	2021-01-26	United Kingdom	Europe	42	3040.92	2800	0.943852	90932540
ERR5272504	PRJEB37886	AMPLICON	SAMEA8010264	ERX5062840	COG-UK/QEUH-116EF78	Illumina NovaSeq 6000	PAIRED	PCR	VIRAL RNA	Severe acute respiratory syndrome coronavirus 2	Homo sapiens	ILLUMINA	2021-01-25	United Kingdom	Europe	23	4215.59	4094	0.921379	126058878
ERR5272507	PRJEB37886	AMPLICON	SAMEA8010267	ERX5062843	COG-UK/CAMC-11642A6	Illumina NovaSeq 6000	PAIRED	PCR	VIRAL RNA	Severe acute respiratory syndrome coronavirus 2	Homo sapiens	ILLUMINA	2021-01-25	United Kingdom	Europe	43	4012.66	3827	0.923285	119990649
ERR5272508	PRJEB37886	AMPLICON	SAMEA8010268	ERX5062844	COG-UK/CAMC-11645AD	Illumina NovaSeq 6000	PAIRED	PCR	VIRAL RNA	Severe acute respiratory syndrome coronavirus 2	Homo sapiens	ILLUMINA	2021-01-25	United Kingdom	Europe	45	4461.34	4402	0.909407	133407432
ERR5272524	PRJEB37886	AMPLICON	SAMEA8010284	ERX5062860	COG-UK/QEUH-116EFA5	Illumina NovaSeq 6000	PAIRED	PCR	VIRAL RNA	Severe acute respiratory syndrome coronavirus 2	Homo sapiens	ILLUMINA	2021-01-25	United Kingdom	Europe	40	4223.07	4129	0.931177	126282467
ERR5272526	PRJEB37886	AMPLICON	SAMEA8010286	ERX5062862	COG-UK/QEUH-116F43C	Illumina NovaSeq 6000	PAIRED	PCR	VIRAL RNA	Severe acute respiratory syndrome coronavirus 2	Homo sapiens	ILLUMINA	2021-01-26	United Kingdom	Europe	46	4335.25	4141	0.925191	129636918
ERR5272533	PRJEB37886	AMPLICON	SAMEA8010293	ERX5062869	COG-UK/QEUH-116EC26	Illumina NovaSeq 6000	PAIRED	PCR	VIRAL RNA	Severe acute respiratory syndrome coronavirus 2	Homo sapiens	ILLUMINA	2021-01-25	United Kingdom	Europe	39	3760.71	3647	0.939103	112456467
ERR5272538	PRJEB37886	AMPLICON	SAMEA8010298	ERX5062874	COG-UK/QEUH-116F44B	Illumina NovaSeq 6000	PAIRED	PCR	VIRAL RNA	Severe acute respiratory syndrome coronavirus 2	Homo sapiens	ILLUMINA	2021-01-26	United Kingdom	Europe	39	4368.43	4125	0.907267	130629042
ERR5272542	PRJEB37886	AMPLICON	SAMEA8010302	ERX5062878	COG-UK/CAMC-11642C4	Illumina NovaSeq 6000	PAIRED	PCR	VIRAL RNA	Severe acute respiratory syndrome coronavirus 2	Homo sapiens	ILLUMINA	2021-01-25	United Kingdom	Europe	42	4383.43	4148	0.984884	131077778
ERR5272546	PRJEB37886	AMPLICON	SAMEA8010306	ERX5062882	COG-UK/CAMC-116423D	Illumina NovaSeq 6000	PAIRED	PCR	VIRAL RNA	Severe acute respiratory syndrome coronavirus 2	Homo sapiens	ILLUMINA	2021-01-25	United Kingdom	Europe	41	4196.34	4042	0.930241	125483259
ERR5272551	PRJEB37886	AMPLICON	SAMEA8010311	ERX5062887	COG-UK/CAMC-1164A26	Illumina NovaSeq 6000	PAIRED	PCR	VIRAL RNA	Severe acute respiratory syndrome coronavirus 2	Homo sapiens	ILLUMINA	2021-01-25	United Kingdom	Europe	43	4084.67	3915	0.940742	122143783
ERR5272554	PRJEB37886	AMPLICON	SAMEA8010314	ERX5062890	COG-UK/QEUH-116EB0B	Illumina NovaSeq 6000	PAIRED	PCR	VIRAL RNA	Severe acute respiratory syndrome coronavirus 2	Homo sapiens	ILLUMINA	2021-01-26	United Kingdom	Europe	41	4390.92	4246	0.914256	131301726
ERR5272558	PRJEB37886	AMPLICON	SAMEA8010318	ERX5062894	COG-UK/QEUH-116EAFF	Illumina NovaSeq 6000	PAIRED	PCR	VIRAL RNA	Severe acute respiratory syndrome coronavirus 2	Homo sapiens	ILLUMINA	2021-01-26	United Kingdom	Europe	23	3831.61	3616	0.956894	114576573
ERR5272560	PRJEB37886	AMPLICON	SAMEA8010320	ERX5062896	COG-UK/QEUH-116EB1A	Illumina NovaSeq 6000	PAIRED	PCR	VIRAL RNA	Severe acute respiratory syndrome coronavirus 2	Homo sapiens	ILLUMINA	2021-01-26	United Kingdom	Europe	24	3823.34	3683	0.957396	114329471
ERR5272566	PRJEB37886	AMPLICON	SAMEA8010326	ERX5062902	COG-UK/QEUH-116EA0E	Illumina NovaSeq 6000	PAIRED	PCR	VIRAL RNA	Severe acute respiratory syndrome coronavirus 2	Homo sapiens	ILLUMINA	2021-01-25	United Kingdom	Europe	44	2058.85	1494	0.904859	61565701
ERR5272574	PRJEB37886	AMPLICON	SAMEA8010334	ERX5062910	COG-UK/CAMC-11640F7	Illumina NovaSeq 6000	PAIRED	PCR	VIRAL RNA	Severe acute respiratory syndrome coronavirus 2	Homo sapiens	ILLUMINA	2021-01-25	United Kingdom	Europe	45	3429.39	3370	0.933719	102548907
ERR5272585	PRJEB37886	AMPLICON	SAMEA8010345	ERX5062921	COG-UK/QEUH-116ED14	Illumina NovaSeq 6000	PAIRED	PCR	VIRAL RNA	Severe acute respiratory syndrome coronavirus 2	Homo sapiens	ILLUMINA	2021-01-25	United Kingdom	Europe	41	2110.2	1519	0.934488	63101275
ERR5272594	PRJEB37886	AMPLICON	SAMEA8010354	ERX5062930	COG-UK/QEUH-116EA77	Illumina NovaSeq 6000	PAIRED	PCR	VIRAL RNA	Severe acute respiratory syndrome coronavirus 2	Homo sapiens	ILLUMINA	2021-01-26	United Kingdom	Europe	41	3873.48	3740	0.936026	115828535
ERR5272602	PRJEB37886	AMPLICON	SAMEA8010362	ERX5062938	COG-UK/CAMC-11640BB	Illumina NovaSeq 6000	PAIRED	PCR	VIRAL RNA	Severe acute respiratory syndrome coronavirus 2	Homo sapiens	ILLUMINA	2021-01-25	United Kingdom	Europe	42	4156.53	3997	0.91439	124292768
ERR5272611	PRJEB37886	AMPLICON	SAMEA8010371	ERX5062947	COG-UK/CAMC-1164ACC	Illumina NovaSeq 6000	PAIRED	PCR	VIRAL RNA	Severe acute respiratory syndrome coronavirus 2	Homo sapiens	ILLUMINA	2021-01-25	United Kingdom	Europe	38	4088	3965	0.92683	122243561
ERR5272620	PRJEB37886	AMPLICON	SAMEA8010380	ERX5062956	COG-UK/QEUH-116EA3B	Illumina NovaSeq 6000	PAIRED	PCR	VIRAL RNA	Severe acute respiratory syndrome coronavirus 2	Homo sapiens	ILLUMINA	2021-01-26	United Kingdom	Europe	40	4006.37	3902	0.960238	119802598
ERR5272625	PRJEB37886	AMPLICON	SAMEA8010385	ERX5062961	COG-UK/QEUH-116EAB3	Illumina NovaSeq 6000	PAIRED	PCR	VIRAL RNA	Severe acute respiratory syndrome coronavirus 2	Homo sapiens	ILLUMINA	2021-01-26	United Kingdom	Europe	24	4207.62	4076	0.922115	125820522
ERR5272626	PRJEB37886	AMPLICON	SAMEA8010386	ERX5062962	COG-UK/QEUH-116F232	Illumina NovaSeq 6000	PAIRED	PCR	VIRAL RNA	Severe acute respiratory syndrome coronavirus 2	Homo sapiens	ILLUMINA	2021-01-26	United Kingdom	Europe	42	4056.59	3781	0.939304	121304343
ERR5272630	PRJEB37886	AMPLICON	SAMEA8010390	ERX5062966	COG-UK/CAMC-1164B6F	Illumina NovaSeq 6000	PAIRED	PCR	VIRAL RNA	Severe acute respiratory syndrome coronavirus 2	Homo sapiens	ILLUMINA	2021-01-25	United Kingdom	Europe	41	3715	3550	0.952781	111089610
ERR5272640	PRJEB37886	AMPLICON	SAMEA8010400	ERX5062976	COG-UK/CAMC-116477A	Illumina NovaSeq 6000	PAIRED	PCR	VIRAL RNA	Severe acute respiratory syndrome coronavirus 2	Homo sapiens	ILLUMINA	2021-01-25	United Kingdom	Europe	46	4409.27	4475	0.905963	131850431
ERR5272646	PRJEB37886	AMPLICON	SAMEA8010406	ERX5062982	COG-UK/QEUH-116F2C9	Illumina NovaSeq 6000	PAIRED	PCR	VIRAL RNA	Severe acute respiratory syndrome coronavirus 2	Homo sapiens	ILLUMINA	2021-01-26	United Kingdom	Europe	42	3323.54	3234	0.943919	99383931
ERR5272652	PRJEB37886	AMPLICON	SAMEA8010412	ERX5062988	COG-UK/QEUH-116F27E	Illumina NovaSeq 6000	PAIRED	PCR	VIRAL RNA	Severe acute respiratory syndrome coronavirus 2	Homo sapiens	ILLUMINA	2021-01-26	United Kingdom	Europe	39	1625.19	1120	0.909441	48598080
ERR5272653	PRJEB37886	AMPLICON	SAMEA8010413	ERX5062989	COG-UK/QEUH-116ECBD	Illumina NovaSeq 6000	PAIRED	PCR	VIRAL RNA	Severe acute respiratory syndrome coronavirus 2	Homo sapiens	ILLUMINA	2021-01-25	United Kingdom	Europe	35	1525.07	1002	0.906464	45604057
ERR5272656	PRJEB37886	AMPLICON	SAMEA8010416	ERX5062992	COG-UK/QEUH-116EC9F	Illumina NovaSeq 6000	PAIRED	PCR	VIRAL RNA	Severe acute respiratory syndrome coronavirus 2	Homo sapiens	ILLUMINA	2021-01-26	United Kingdom	Europe	42	3586.95	3475	0.940508	107260505
ERR5272658	PRJEB37886	AMPLICON	SAMEA8010419	ERX5062994	COG-UK/CAMC-11643C1	Illumina NovaSeq 6000	PAIRED	PCR	VIRAL RNA	Severe acute respiratory syndrome coronavirus 2	Homo sapiens	ILLUMINA	2021-01-25	United Kingdom	Europe	41	4333.27	4218	0.912417	129577858
ERR5272682	PRJEB37886	AMPLICON	SAMEA8010443	ERX5063018	COG-UK/QEUH-116EFE1	Illumina NovaSeq 6000	PAIRED	PCR	VIRAL RNA	Severe acute respiratory syndrome coronavirus 2	Homo sapiens	ILLUMINA	2021-01-26	United Kingdom	Europe	39	3147.37	2970	0.93713	94115760
ERR5272683	PRJEB37886	AMPLICON	SAMEA8010444	ERX5063019	COG-UK/QEUH-116ED50	Illumina NovaSeq 6000	PAIRED	PCR	VIRAL RNA	Severe acute respiratory syndrome coronavirus 2	Homo sapiens	ILLUMINA	2021-01-24	United Kingdom	Europe	46	2688.79	2255	0.91964	80402822
ERR5272684	PRJEB37886	AMPLICON	SAMEA8010445	ERX5063020	COG-UK/QEUH-116EFD2	Illumina NovaSeq 6000	PAIRED	PCR	VIRAL RNA	Severe acute respiratory syndrome coronavirus 2	Homo sapiens	ILLUMINA	2021-01-25	United Kingdom	Europe	43	4059.24	3881	0.922483	121383526
ERR5272686	PRJEB37886	AMPLICON	SAMEA8010447	ERX5063022	COG-UK/QEUH-116F171	Illumina NovaSeq 6000	PAIRED	PCR	VIRAL RNA	Severe acute respiratory syndrome coronavirus 2	Homo sapiens	ILLUMINA	2021-01-26	United Kingdom	Europe	45	4439.63	4266	0.953015	132758338
ERR5272688	PRJEB37886	AMPLICON	SAMEA8010449	ERX5063024	COG-UK/QEUH-116F074	Illumina NovaSeq 6000	PAIRED	PCR	VIRAL RNA	Severe acute respiratory syndrome coronavirus 2	Homo sapiens	ILLUMINA	2021-01-26	United Kingdom	Europe	44	2568.84	2132	0.917166	76815950
ERR5272700	PRJEB37886	AMPLICON	SAMEA8010461	ERX5063036	COG-UK/CAMC-1164B9C	Illumina NovaSeq 6000	PAIRED	PCR	VIRAL RNA	Severe acute respiratory syndrome coronavirus 2	Homo sapiens	ILLUMINA	2021-01-25	United Kingdom	Europe	36	4050.6	3856	0.917901	121125011
ERR5272706	PRJEB37886	AMPLICON	SAMEA8010467	ERX5063042	COG-UK/QEUH-116F0CF	Illumina NovaSeq 6000	PAIRED	PCR	VIRAL RNA	Severe acute respiratory syndrome coronavirus 2	Homo sapiens	ILLUMINA	2021-01-26	United Kingdom	Europe	43	4153.57	4065	0.940106	124204128
ERR5272712	PRJEB37886	AMPLICON	SAMEA8010473	ERX5063048	COG-UK/QEUH-116F117	Illumina NovaSeq 6000	PAIRED	PCR	VIRAL RNA	Severe acute respiratory syndrome coronavirus 2	Homo sapiens	ILLUMINA	2021-01-26	United Kingdom	Europe	40	2121.6	1553	0.908972	63442095
ERR5272713	PRJEB37886	AMPLICON	SAMEA8010474	ERX5063049	COG-UK/QEUH-116F37B	Illumina NovaSeq 6000	PAIRED	PCR	VIRAL RNA	Severe acute respiratory syndrome coronavirus 2	Homo sapiens	ILLUMINA	2021-01-26	United Kingdom	Europe	39	4055.02	4025	0.9278	121257209
ERR5272714	PRJEB37886	AMPLICON	SAMEA8010475	ERX5063050	COG-UK/QEUH-116F126	Illumina NovaSeq 6000	PAIRED	PCR	VIRAL RNA	Severe acute respiratory syndrome coronavirus 2	Homo sapiens	ILLUMINA	2021-01-26	United Kingdom	Europe	38	3972.44	3748	0.919105	118787934
ERR5272715	PRJEB37886	AMPLICON	SAMEA8010476	ERX5063051	COG-UK/QEUH-116F302	Illumina NovaSeq 6000	PAIRED	PCR	VIRAL RNA	Severe acute respiratory syndrome coronavirus 2	Homo sapiens	ILLUMINA	2021-01-26	United Kingdom	Europe	41	2750.18	2345	0.93499	82238747
ERR5272719	PRJEB37886	AMPLICON	SAMEA8010480	ERX5063055	COG-UK/CAMC-11648D1	Illumina NovaSeq 6000	PAIRED	PCR	VIRAL RNA	Severe acute respiratory syndrome coronavirus 2	Homo sapiens	ILLUMINA	2021-01-25	United Kingdom	Europe	47	4062.21	3806	0.934321	121472175
ERR5272740	PRJEB37886	AMPLICON	SAMEA8010501	ERX5063076	COG-UK/QEUH-116F0FC	Illumina NovaSeq 6000	PAIRED	PCR	VIRAL RNA	Severe acute respiratory syndrome coronavirus 2	Homo sapiens	ILLUMINA	2021-01-26	United Kingdom	Europe	45	2295.43	1747	0.924723	68640244
ERR5272752	PRJEB37886	AMPLICON	SAMEA8010513	ERX5063088	COG-UK/CAMC-1164640	Illumina NovaSeq 6000	PAIRED	PCR	VIRAL RNA	Severe acute respiratory syndrome coronavirus 2	Homo sapiens	ILLUMINA	2021-01-25	United Kingdom	Europe	40	3897.69	3763	0.933017	116552653
ERR5272754	PRJEB37886	AMPLICON	SAMEA8010515	ERX5063090	COG-UK/CAMC-1164929	Illumina NovaSeq 6000	PAIRED	PCR	VIRAL RNA	Severe acute respiratory syndrome coronavirus 2	Homo sapiens	ILLUMINA	2021-01-25	United Kingdom	Europe	36	3972.75	3695	0.918403	118797263
ERR5272755	PRJEB37886	AMPLICON	SAMEA8010516	ERX5063091	COG-UK/CAMC-116468C	Illumina NovaSeq 6000	PAIRED	PCR	VIRAL RNA	Severe acute respiratory syndrome coronavirus 2	Homo sapiens	ILLUMINA	2021-01-25	United Kingdom	Europe	41	4255.98	3983	0.915828	127266573
ERR5272772	PRJEB37886	AMPLICON	SAMEA8010533	ERX5063108	COG-UK/QEUH-116F3B7	Illumina NovaSeq 6000	PAIRED	PCR	VIRAL RNA	Severe acute respiratory syndrome coronavirus 2	Homo sapiens	ILLUMINA	2021-01-26	United Kingdom	Europe	22	3991.11	3764	0.929639	119346095
ERR5272778	PRJEB37886	AMPLICON	SAMEA8010539	ERX5063114	COG-UK/ALDP-114FD19	Illumina NovaSeq 6000	PAIRED	PCR	VIRAL RNA	Severe acute respiratory syndrome coronavirus 2	Homo sapiens	ILLUMINA	2021-01-23	United Kingdom	Europe	46	2999.99	2533	0.935893	89708634
ERR5272795	PRJEB37886	AMPLICON	SAMEA8010556	ERX5063131	COG-UK/ALDP-114F739	Illumina NovaSeq 6000	PAIRED	PCR	VIRAL RNA	Severe acute respiratory syndrome coronavirus 2	Homo sapiens	ILLUMINA	2021-01-23	United Kingdom	Europe	44	3839.24	3673	0.960606	114804831
ERR5272800	PRJEB37886	AMPLICON	SAMEA8010561	ERX5063136	COG-UK/ALDP-114EDFC	Illumina NovaSeq 6000	PAIRED	PCR	VIRAL RNA	Severe acute respiratory syndrome coronavirus 2	Homo sapiens	ILLUMINA	2021-01-24	United Kingdom	Europe	62	2285.46	1714	0.935826	68342032
ERR5272802	PRJEB37886	AMPLICON	SAMEA8010563	ERX5063138	COG-UK/ALDP-114ED47	Illumina NovaSeq 6000	PAIRED	PCR	VIRAL RNA	Severe acute respiratory syndrome coronavirus 2	Homo sapiens	ILLUMINA	2021-01-24	United Kingdom	Europe	34	1838.41	1336	0.928268	54973832
ERR5272803	PRJEB37886	AMPLICON	SAMEA8010564	ERX5063139	COG-UK/ALDP-114FA21	Illumina NovaSeq 6000	PAIRED	PCR	VIRAL RNA	Severe acute respiratory syndrome coronavirus 2	Homo sapiens	ILLUMINA	2021-01-23	United Kingdom	Europe	39	3748.42	3521	0.955857	112089146
ERR5272814	PRJEB37886	AMPLICON	SAMEA8010575	ERX5063150	COG-UK/ALDP-11500C1	Illumina NovaSeq 6000	PAIRED	PCR	VIRAL RNA	Severe acute respiratory syndrome coronavirus 2	Homo sapiens	ILLUMINA	2021-01-24	United Kingdom	Europe	37	3905.78	3684	0.955824	116794627
ERR5272815	PRJEB37886	AMPLICON	SAMEA8010576	ERX5063151	COG-UK/ALDP-114E248	Illumina NovaSeq 6000	PAIRED	PCR	VIRAL RNA	Severe acute respiratory syndrome coronavirus 2	Homo sapiens	ILLUMINA	2021-01-24	United Kingdom	Europe	41	3085.66	2756	0.949938	92270437
ERR5272821	PRJEB37886	AMPLICON	SAMEA8010582	ERX5063157	COG-UK/ALDP-114F678	Illumina NovaSeq 6000	PAIRED	PCR	VIRAL RNA	Severe acute respiratory syndrome coronavirus 2	Homo sapiens	ILLUMINA	2021-01-24	United Kingdom	Europe	43	1711.62	1185	0.91041	51182693
ERR5272825	PRJEB37886	AMPLICON	SAMEA8010586	ERX5063161	COG-UK/ALDP-114F97F	Illumina NovaSeq 6000	PAIRED	PCR	VIRAL RNA	Severe acute respiratory syndrome coronavirus 2	Homo sapiens	ILLUMINA	2021-01-24	United Kingdom	Europe	39	4324.2	4239	0.910477	129306559
ERR5272842	PRJEB37886	AMPLICON	SAMEA8010603	ERX5063178	COG-UK/ALDP-11500EF	Illumina NovaSeq 6000	PAIRED	PCR	VIRAL RNA	Severe acute respiratory syndrome coronavirus 2	Homo sapiens	ILLUMINA	2021-01-23	United Kingdom	Europe	41	4107.86	3886	0.943384	122837327
ERR5272847	PRJEB37886	AMPLICON	SAMEA8010608	ERX5063183	COG-UK/ALDP-114EA6E	Illumina NovaSeq 6000	PAIRED	PCR	VIRAL RNA	Severe acute respiratory syndrome coronavirus 2	Homo sapiens	ILLUMINA	2021-01-24	United Kingdom	Europe	21	4175.57	3894	0.968297	124862052
ERR5272850	PRJEB37886	AMPLICON	SAMEA8010611	ERX5063186	COG-UK/ALDP-114F809	Illumina NovaSeq 6000	PAIRED	PCR	VIRAL RNA	Severe acute respiratory syndrome coronavirus 2	Homo sapiens	ILLUMINA	2021-01-24	United Kingdom	Europe	79	1822.08	1196	0.911982	54485612
ERR5272856	PRJEB37886	AMPLICON	SAMEA8010617	ERX5063192	COG-UK/ALDP-114FA30	Illumina NovaSeq 6000	PAIRED	PCR	VIRAL RNA	Severe acute respiratory syndrome coronavirus 2	Homo sapiens	ILLUMINA	2021-01-24	United Kingdom	Europe	37	4191.8	3980	0.914022	125347299
ERR5272859	PRJEB37886	AMPLICON	SAMEA8010620	ERX5063195	COG-UK/ALDP-114EEDB	Illumina NovaSeq 6000	PAIRED	PCR	VIRAL RNA	Severe acute respiratory syndrome coronavirus 2	Homo sapiens	ILLUMINA	2021-01-22	United Kingdom	Europe	41	2506.65	2099	0.939939	74956242
ERR5272860	PRJEB37886	AMPLICON	SAMEA8010621	ERX5063196	COG-UK/ALDP-114FBB5	Illumina NovaSeq 6000	PAIRED	PCR	VIRAL RNA	Severe acute respiratory syndrome coronavirus 2	Homo sapiens	ILLUMINA	2021-01-24	United Kingdom	Europe	36	2797.06	2227	0.94529	83640487
ERR5272865	PRJEB37886	AMPLICON	SAMEA8010626	ERX5063201	COG-UK/ALDP-114DF8E	Illumina NovaSeq 6000	PAIRED	PCR	VIRAL RNA	Severe acute respiratory syndrome coronavirus 2	Homo sapiens	ILLUMINA	2021-01-24	United Kingdom	Europe	39	3434.45	3156	0.964953	102700504
ERR5272866	PRJEB37886	AMPLICON	SAMEA8010627	ERX5063202	COG-UK/ALDP-114FEBC	Illumina NovaSeq 6000	PAIRED	PCR	VIRAL RNA	Severe acute respiratory syndrome coronavirus 2	Homo sapiens	ILLUMINA	2021-01-22	United Kingdom	Europe	45	2103.9	1479	0.919306	62913036
ERR5272867	PRJEB37886	AMPLICON	SAMEA8010628	ERX5063203	COG-UK/ALDP-114E04E	Illumina NovaSeq 6000	PAIRED	PCR	VIRAL RNA	Severe acute respiratory syndrome coronavirus 2	Homo sapiens	ILLUMINA	2021-01-24	United Kingdom	Europe	39	2283.47	1641	0.945357	68282575
ERR5272875	PRJEB37886	AMPLICON	SAMEA8010636	ERX5063211	COG-UK/ALDP-114EA7D	Illumina NovaSeq 6000	PAIRED	PCR	VIRAL RNA	Severe acute respiratory syndrome coronavirus 2	Homo sapiens	ILLUMINA	2021-01-22	United Kingdom	Europe	42	3963.21	3897	0.941344	118511944
ERR5272877	PRJEB37886	AMPLICON	SAMEA8010638	ERX5063213	COG-UK/ALDP-114EB3E	Illumina NovaSeq 6000	PAIRED	PCR	VIRAL RNA	Severe acute respiratory syndrome coronavirus 2	Homo sapiens	ILLUMINA	2021-01-22	United Kingdom	Europe	41	4224.72	3988	0.904257	126331685
ERR5272881	PRJEB37886	AMPLICON	SAMEA8010642	ERX5063217	COG-UK/ALDP-114ECB3	Illumina NovaSeq 6000	PAIRED	PCR	VIRAL RNA	Severe acute respiratory syndrome coronavirus 2	Homo sapiens	ILLUMINA	2021-01-23	United Kingdom	Europe	37	4111.85	3864	0.923553	122956782
ERR5272888	PRJEB37886	AMPLICON	SAMEA8010649	ERX5063224	COG-UK/ALDP-114FBC4	Illumina NovaSeq 6000	PAIRED	PCR	VIRAL RNA	Severe acute respiratory syndrome coronavirus 2	Homo sapiens	ILLUMINA	2021-01-23	United Kingdom	Europe	29	3106.08	2731	0.952346	92881056
ERR5272892	PRJEB37886	AMPLICON	SAMEA8010653	ERX5063228	COG-UK/ALDP-114DF9D	Illumina NovaSeq 6000	PAIRED	PCR	VIRAL RNA	Severe acute respiratory syndrome coronavirus 2	Homo sapiens	ILLUMINA	2021-01-24	United Kingdom	Europe	43	4026.96	3888	0.934187	120418065
ERR5272898	PRJEB37886	AMPLICON	SAMEA8010659	ERX5063234	COG-UK/ALDP-115010A	Illumina NovaSeq 6000	PAIRED	PCR	VIRAL RNA	Severe acute respiratory syndrome coronavirus 2	Homo sapiens	ILLUMINA	2021-01-22	United Kingdom	Europe	38	2305.15	1434	0.91974	68930911
ERR5272904	PRJEB37886	AMPLICON	SAMEA8010665	ERX5063240	COG-UK/ALDP-114EA8C	Illumina NovaSeq 6000	PAIRED	PCR	VIRAL RNA	Severe acute respiratory syndrome coronavirus 2	Homo sapiens	ILLUMINA	2021-01-22	United Kingdom	Europe	52	1338.57	733	0.912383	40027250
ERR5272906	PRJEB37886	AMPLICON	SAMEA8010667	ERX5063242	COG-UK/ALDP-114EB4D	Illumina NovaSeq 6000	PAIRED	PCR	VIRAL RNA	Severe acute respiratory syndrome coronavirus 2	Homo sapiens	ILLUMINA	2021-01-23	United Kingdom	Europe	34	2286.25	1820	0.936562	68365852
ERR5272919	PRJEB37886	AMPLICON	SAMEA8010680	ERX5063255	COG-UK/ALDP-114DE27	Illumina NovaSeq 6000	PAIRED	PCR	VIRAL RNA	Severe acute respiratory syndrome coronavirus 2	Homo sapiens	ILLUMINA	2021-01-24	United Kingdom	Europe	38	3240.76	2908	0.957329	96908578
ERR5272920	PRJEB37886	AMPLICON	SAMEA8010681	ERX5063256	COG-UK/ALDP-114FD64	Illumina NovaSeq 6000	PAIRED	PCR	VIRAL RNA	Severe acute respiratory syndrome coronavirus 2	Homo sapiens	ILLUMINA	2021-01-23	United Kingdom	Europe	39	4115.69	3883	0.947764	123071595
ERR5272921	PRJEB37886	AMPLICON	SAMEA8010682	ERX5063257	COG-UK/ALDP-114DEEB	Illumina NovaSeq 6000	PAIRED	PCR	VIRAL RNA	Severe acute respiratory syndrome coronavirus 2	Homo sapiens	ILLUMINA	2021-01-24	United Kingdom	Europe	32	1956.42	1197	0.936461	58502681
ERR5272922	PRJEB37886	AMPLICON	SAMEA8010683	ERX5063258	COG-UK/ALDP-114FE16	Illumina NovaSeq 6000	PAIRED	PCR	VIRAL RNA	Severe acute respiratory syndrome coronavirus 2	Homo sapiens	ILLUMINA	2021-01-23	United Kingdom	Europe	38	4258.44	4162	0.933418	127340118
ERR5272954	PRJEB37886	AMPLICON	SAMEA8010715	ERX5063290	COG-UK/ALDP-114E1E1	Illumina NovaSeq 6000	PAIRED	PCR	VIRAL RNA	Severe acute respiratory syndrome coronavirus 2	Homo sapiens	ILLUMINA	2021-01-23	United Kingdom	Europe	58	2657.89	2174	0.921479	79478914
ERR5272965	PRJEB37886	AMPLICON	SAMEA8010726	ERX5063301	COG-UK/ALDP-114F906	Illumina NovaSeq 6000	PAIRED	PCR	VIRAL RNA	Severe acute respiratory syndrome coronavirus 2	Homo sapiens	ILLUMINA	2021-01-23	United Kingdom	Europe	37	3792.2	3603	0.9588	113398181
ERR5272977	PRJEB37886	AMPLICON	SAMEA8010738	ERX5063313	COG-UK/ALDP-114FEF8	Illumina NovaSeq 6000	PAIRED	PCR	VIRAL RNA	Severe acute respiratory syndrome coronavirus 2	Homo sapiens	ILLUMINA	2021-01-24	United Kingdom	Europe	40	3339.69	3045	0.948634	99866849
ERR5272993	PRJEB37886	AMPLICON	SAMEA8010754	ERX5063329	COG-UK/ALDP-114F915	Illumina NovaSeq 6000	PAIRED	PCR	VIRAL RNA	Severe acute respiratory syndrome coronavirus 2	Homo sapiens	ILLUMINA	2021-01-23	United Kingdom	Europe	39	4175.19	4018	0.906163	124850731
ERR5272994	PRJEB37886	AMPLICON	SAMEA8010755	ERX5063330	COG-UK/ALDP-114ECFF	Illumina NovaSeq 6000	PAIRED	PCR	VIRAL RNA	Severe acute respiratory syndrome coronavirus 2	Homo sapiens	ILLUMINA	2021-01-24	United Kingdom	Europe	39	3774.31	3620	0.965422	112863098
ERR5272997	PRJEB37886	AMPLICON	SAMEA8010758	ERX5063333	COG-UK/ALDP-114FA8B	Illumina NovaSeq 6000	PAIRED	PCR	VIRAL RNA	Severe acute respiratory syndrome coronavirus 2	Homo sapiens	ILLUMINA	2021-01-23	United Kingdom	Europe	73	1411.53	900	0.907768	42209080
ERR5272998	PRJEB37886	AMPLICON	SAMEA8010759	ERX5063334	COG-UK/ALDP-114EE62	Illumina NovaSeq 6000	PAIRED	PCR	VIRAL RNA	Severe acute respiratory syndrome coronavirus 2	Homo sapiens	ILLUMINA	2021-01-24	United Kingdom	Europe	39	3038.28	2624	0.935826	90853543
ERR5273002	PRJEB37886	AMPLICON	SAMEA8010763	ERX5063338	COG-UK/ALDP-114DE54	Illumina NovaSeq 6000	PAIRED	PCR	VIRAL RNA	Severe acute respiratory syndrome coronavirus 2	Homo sapiens	ILLUMINA	2021-01-23	United Kingdom	Europe	39	3761.66	3477	0.962111	112484910
ERR5273008	PRJEB37886	AMPLICON	SAMEA8010769	ERX5063344	COG-UK/ALDP-114E099	Illumina NovaSeq 6000	PAIRED	PCR	VIRAL RNA	Severe acute respiratory syndrome coronavirus 2	Homo sapiens	ILLUMINA	2021-01-23	United Kingdom	Europe	42	2698.2	2297	0.941076	80684372
ERR5273009	PRJEB37886	AMPLICON	SAMEA8010770	ERX5063345	COG-UK/ALDP-114FFC8	Illumina NovaSeq 6000	PAIRED	PCR	VIRAL RNA	Severe acute respiratory syndrome coronavirus 2	Homo sapiens	ILLUMINA	2021-01-24	United Kingdom	Europe	48	3538.85	3287	0.949637	105822304
ERR5273020	PRJEB37886	AMPLICON	SAMEA8010781	ERX5063356	COG-UK/ALDP-114F863	Illumina NovaSeq 6000	PAIRED	PCR	VIRAL RNA	Severe acute respiratory syndrome coronavirus 2	Homo sapiens	ILLUMINA	2021-01-23	United Kingdom	Europe	43	3171.65	2798	0.962679	94841857
ERR5273027	PRJEB37886	AMPLICON	SAMEA8010788	ERX5063363	COG-UK/ALDP-114EE71	Illumina NovaSeq 6000	PAIRED	PCR	VIRAL RNA	Severe acute respiratory syndrome coronavirus 2	Homo sapiens	ILLUMINA	2021-01-24	United Kingdom	Europe	36	2427.17	1788	0.937297	72579773
ERR5273028	PRJEB37886	AMPLICON	SAMEA8010789	ERX5063364	COG-UK/ALDP-114FB5B	Illumina NovaSeq 6000	PAIRED	PCR	VIRAL RNA	Severe acute respiratory syndrome coronavirus 2	Homo sapiens	ILLUMINA	2021-01-23	United Kingdom	Europe	44	3826.66	3539	0.965555	114428561
ERR5273030	PRJEB37886	AMPLICON	SAMEA8010791	ERX5063366	COG-UK/ALDP-114FC1C	Illumina NovaSeq 6000	PAIRED	PCR	VIRAL RNA	Severe acute respiratory syndrome coronavirus 2	Homo sapiens	ILLUMINA	2021-01-23	United Kingdom	Europe	25	4165.66	3911	0.943751	124565676
ERR5273045	PRJEB37886	AMPLICON	SAMEA8010806	ERX5063381	COG-UK/ALDP-1150207	Illumina NovaSeq 6000	PAIRED	PCR	VIRAL RNA	Severe acute respiratory syndrome coronavirus 2	Homo sapiens	ILLUMINA	2021-01-24	United Kingdom	Europe	51	3092.61	2714	0.930509	92478466
ERR5273057	PRJEB37886	AMPLICON	SAMEA8010818	ERX5063393	COG-UK/ALDP-114EDCF	Illumina NovaSeq 6000	PAIRED	PCR	VIRAL RNA	Severe acute respiratory syndrome coronavirus 2	Homo sapiens	ILLUMINA	2021-01-23	United Kingdom	Europe	38	3699.13	3420	0.949737	110615156
ERR5273058	PRJEB37886	AMPLICON	SAMEA8010819	ERX5063394	COG-UK/ALDP-114FAA9	Illumina NovaSeq 6000	PAIRED	PCR	VIRAL RNA	Severe acute respiratory syndrome coronavirus 2	Homo sapiens	ILLUMINA	2021-01-23	United Kingdom	Europe	36	2952.96	2580	0.95268	88302276
ERR5273064	PRJEB37886	AMPLICON	SAMEA8010825	ERX5063400	COG-UK/ALDP-114FDBF	Illumina NovaSeq 6000	PAIRED	PCR	VIRAL RNA	Severe acute respiratory syndrome coronavirus 2	Homo sapiens	ILLUMINA	2021-01-24	United Kingdom	Europe	38	3366.97	3186	0.957161	100682520
ERR5273070	PRJEB37886	AMPLICON	SAMEA8010831	ERX5063406	COG-UK/ALDP-114E178	Illumina NovaSeq 6000	PAIRED	PCR	VIRAL RNA	Severe acute respiratory syndrome coronavirus 2	Homo sapiens	ILLUMINA	2021-01-23	United Kingdom	Europe	22	3417.28	3160	0.954319	102186873
ERR5273074	PRJEB37886	AMPLICON	SAMEA8010835	ERX5063410	COG-UK/ALDP-114E390	Illumina NovaSeq 6000	PAIRED	PCR	VIRAL RNA	Severe acute respiratory syndrome coronavirus 2	Homo sapiens	ILLUMINA	2021-01-23	United Kingdom	Europe	42	1838.92	1176	0.927098	54989258
ERR5273082	PRJEB37886	AMPLICON	SAMEA8010843	ERX5063418	COG-UK/ALDP-114FAB8	Illumina NovaSeq 6000	PAIRED	PCR	VIRAL RNA	Severe acute respiratory syndrome coronavirus 2	Homo sapiens	ILLUMINA	2021-01-23	United Kingdom	Europe	38	1493.87	979	0.918603	44671049
ERR5273085	PRJEB37886	AMPLICON	SAMEA8010846	ERX5063421	COG-UK/ALDP-114EF50	Illumina NovaSeq 6000	PAIRED	PCR	VIRAL RNA	Severe acute respiratory syndrome coronavirus 2	Homo sapiens	ILLUMINA	2021-01-23	United Kingdom	Europe	40	4262.83	4118	0.928803	127471538
ERR5273086	PRJEB37886	AMPLICON	SAMEA8010847	ERX5063422	COG-UK/ALDP-114FC3A	Illumina NovaSeq 6000	PAIRED	PCR	VIRAL RNA	Severe acute respiratory syndrome coronavirus 2	Homo sapiens	ILLUMINA	2021-01-22	United Kingdom	Europe	44	4370.08	4281	0.904592	130678560
ERR5273089	PRJEB37886	AMPLICON	SAMEA8010850	ERX5063425	COG-UK/ALDP-114FDCE	Illumina NovaSeq 6000	PAIRED	PCR	VIRAL RNA	Severe acute respiratory syndrome coronavirus 2	Homo sapiens	ILLUMINA	2021-01-24	United Kingdom	Europe	48	2498.15	1990	0.93198	74702219
ERR5273095	PRJEB37886	AMPLICON	SAMEA8010856	ERX5063431	COG-UK/ALDP-114FFF5	Illumina NovaSeq 6000	PAIRED	PCR	VIRAL RNA	Severe acute respiratory syndrome coronavirus 2	Homo sapiens	ILLUMINA	2021-01-22	United Kingdom	Europe	22	4216.17	4045	0.90506	126076092
ERR5273103	PRJEB37886	AMPLICON	SAMEA8010864	ERX5063439	COG-UK/ALDP-114EA31	Illumina NovaSeq 6000	PAIRED	PCR	VIRAL RNA	Severe acute respiratory syndrome coronavirus 2	Homo sapiens	ILLUMINA	2021-01-23	United Kingdom	Europe	47	4009.96	3769	0.955824	119909947
ERR5273108	PRJEB37886	AMPLICON	SAMEA8010869	ERX5063444	COG-UK/ALDP-114F951	Illumina NovaSeq 6000	PAIRED	PCR	VIRAL RNA	Severe acute respiratory syndrome coronavirus 2	Homo sapiens	ILLUMINA	2021-01-23	United Kingdom	Europe	44	4362.97	4347	0.935157	130465872
ERR5273113	PRJEB37886	AMPLICON	SAMEA8010874	ERX5063449	COG-UK/ALDP-114EEAE	Illumina NovaSeq 6000	PAIRED	PCR	VIRAL RNA	Severe acute respiratory syndrome coronavirus 2	Homo sapiens	ILLUMINA	2021-01-23	United Kingdom	Europe	51	2889.86	2521	0.944487	86415460
ERR5273118	PRJEB37886	AMPLICON	SAMEA8010879	ERX5063454	COG-UK/ALDP-1144EE4	Illumina NovaSeq 6000	PAIRED	PCR	VIRAL RNA	Severe acute respiratory syndrome coronavirus 2	Homo sapiens	ILLUMINA	2021-01-22	United Kingdom	Europe	41	3968.47	3628	0.967361	118669125
ERR5273121	PRJEB37886	AMPLICON	SAMEA8010882	ERX5063457	COG-UK/ALDP-11289B8	Illumina NovaSeq 6000	PAIRED	PCR	VIRAL RNA	Severe acute respiratory syndrome coronavirus 2	Homo sapiens	ILLUMINA	2021-01-22	United Kingdom	Europe	38	3788.03	3668	0.975755	113273578
ERR5273126	PRJEB37886	AMPLICON	SAMEA8010887	ERX5063462	COG-UK/ALDP-1128B2B	Illumina NovaSeq 6000	PAIRED	PCR	VIRAL RNA	Severe acute respiratory syndrome coronavirus 2	Homo sapiens	ILLUMINA	2021-01-22	United Kingdom	Europe	44	3463.74	3221	0.95472	103576081
ERR5273129	PRJEB37886	AMPLICON	SAMEA8010890	ERX5063465	COG-UK/ALDP-1145AA3	Illumina NovaSeq 6000	PAIRED	PCR	VIRAL RNA	Severe acute respiratory syndrome coronavirus 2	Homo sapiens	ILLUMINA	2021-01-22	United Kingdom	Europe	40	4303.2	4073	0.962479	128678601
ERR5273139	PRJEB37886	AMPLICON	SAMEA8010900	ERX5063475	COG-UK/ALDP-1145584	Illumina NovaSeq 6000	PAIRED	PCR	VIRAL RNA	Severe acute respiratory syndrome coronavirus 2	Homo sapiens	ILLUMINA	2021-01-22	United Kingdom	Europe	42	4454.59	4475	0.905227	133205465
ERR5273147	PRJEB37886	AMPLICON	SAMEA8010908	ERX5063483	COG-UK/ALDP-1144E4E	Illumina NovaSeq 6000	PAIRED	PCR	VIRAL RNA	Severe acute respiratory syndrome coronavirus 2	Homo sapiens	ILLUMINA	2021-01-22	United Kingdom	Europe	44	4154.99	3875	0.974417	124246519
ERR5273153	PRJEB37886	AMPLICON	SAMEA8010914	ERX5063489	COG-UK/ALDP-1145083	Illumina NovaSeq 6000	PAIRED	PCR	VIRAL RNA	Severe acute respiratory syndrome coronavirus 2	Homo sapiens	ILLUMINA	2021-01-22	United Kingdom	Europe	37	3694.15	3460	0.977761	110466162
ERR5273155	PRJEB37886	AMPLICON	SAMEA8010916	ERX5063491	COG-UK/ALDP-1145144	Illumina NovaSeq 6000	PAIRED	PCR	VIRAL RNA	Severe acute respiratory syndrome coronavirus 2	Homo sapiens	ILLUMINA	2021-01-22	United Kingdom	Europe	26	4492.65	4463	0.918704	134343695
ERR5273156	PRJEB37886	AMPLICON	SAMEA8010917	ERX5063492	COG-UK/ALDP-1128BFE	Illumina NovaSeq 6000	PAIRED	PCR	VIRAL RNA	Severe acute respiratory syndrome coronavirus 2	Homo sapiens	ILLUMINA	2021-01-22	United Kingdom	Europe	38	3699.92	3569	0.973581	110638785
ERR5273160	PRJEB37886	AMPLICON	SAMEA8010921	ERX5063496	COG-UK/ALDP-114536C	Illumina NovaSeq 6000	PAIRED	PCR	VIRAL RNA	Severe acute respiratory syndrome coronavirus 2	Homo sapiens	ILLUMINA	2021-01-22	United Kingdom	Europe	27	4335.78	4197	0.918002	129652854
ERR5273170	PRJEB37886	AMPLICON	SAMEA8010931	ERX5063506	COG-UK/ALDP-1145706	Illumina NovaSeq 6000	PAIRED	PCR	VIRAL RNA	Severe acute respiratory syndrome coronavirus 2	Homo sapiens	ILLUMINA	2021-01-22	United Kingdom	Europe	41	2709.63	2309	0.945691	81026193
ERR5273173	PRJEB37886	AMPLICON	SAMEA8010934	ERX5063509	COG-UK/ALDP-1128790	Illumina NovaSeq 6000	PAIRED	PCR	VIRAL RNA	Severe acute respiratory syndrome coronavirus 2	Homo sapiens	ILLUMINA	2021-01-22	United Kingdom	Europe	42	1659.8	1131	0.916263	49633063
ERR5273180	PRJEB37886	AMPLICON	SAMEA8010941	ERX5063516	COG-UK/ALDP-1144FD2	Illumina NovaSeq 6000	PAIRED	PCR	VIRAL RNA	Severe acute respiratory syndrome coronavirus 2	Homo sapiens	ILLUMINA	2021-01-22	United Kingdom	Europe	42	4078.14	3928	0.959469	121948691
ERR5273182	PRJEB37886	AMPLICON	SAMEA8010943	ERX5063518	COG-UK/ALDP-1145092	Illumina NovaSeq 6000	PAIRED	PCR	VIRAL RNA	Severe acute respiratory syndrome coronavirus 2	Homo sapiens	ILLUMINA	2021-01-22	United Kingdom	Europe	26	2503.66	2058	0.945524	74866819
ERR5273191	PRJEB37886	AMPLICON	SAMEA8010952	ERX5063527	COG-UK/ALDP-114543C	Illumina NovaSeq 6000	PAIRED	PCR	VIRAL RNA	Severe acute respiratory syndrome coronavirus 2	Homo sapiens	ILLUMINA	2021-01-22	United Kingdom	Europe	43	4269.17	4079	0.928837	127661028
ERR5273192	PRJEB37886	AMPLICON	SAMEA8010953	ERX5063528	COG-UK/ALDP-1145A1C	Illumina NovaSeq 6000	PAIRED	PCR	VIRAL RNA	Severe acute respiratory syndrome coronavirus 2	Homo sapiens	ILLUMINA	2021-01-22	United Kingdom	Europe	21	2674.62	2344	0.933318	79979260
ERR5273197	PRJEB37886	AMPLICON	SAMEA8010958	ERX5063533	COG-UK/ALDP-1145663	Illumina NovaSeq 6000	PAIRED	PCR	VIRAL RNA	Severe acute respiratory syndrome coronavirus 2	Homo sapiens	ILLUMINA	2021-01-22	United Kingdom	Europe	39	4016.85	3734	0.968766	120115810
ERR5273201	PRJEB37886	AMPLICON	SAMEA8010962	ERX5063537	COG-UK/ALDP-1145DB9	Illumina NovaSeq 6000	PAIRED	PCR	VIRAL RNA	Severe acute respiratory syndrome coronavirus 2	Homo sapiens	ILLUMINA	2021-01-22	United Kingdom	Europe	41	4478.31	4513	0.902485	133915036
ERR5273203	PRJEB37886	AMPLICON	SAMEA8010964	ERX5063539	COG-UK/ALDP-1144CEA	Illumina NovaSeq 6000	PAIRED	PCR	VIRAL RNA	Severe acute respiratory syndrome coronavirus 2	Homo sapiens	ILLUMINA	2021-01-22	United Kingdom	Europe	41	4182.49	4013	0.976725	125069036
ERR5273216	PRJEB37886	AMPLICON	SAMEA8010977	ERX5063552	COG-UK/ALDP-1145214	Illumina NovaSeq 6000	PAIRED	PCR	VIRAL RNA	Severe acute respiratory syndrome coronavirus 2	Homo sapiens	ILLUMINA	2021-01-22	United Kingdom	Europe	42	4424.77	4363	0.913621	132313761
ERR5273220	PRJEB37886	AMPLICON	SAMEA8010981	ERX5063556	COG-UK/ALDP-114596A	Illumina NovaSeq 6000	PAIRED	PCR	VIRAL RNA	Severe acute respiratory syndrome coronavirus 2	Homo sapiens	ILLUMINA	2021-01-22	United Kingdom	Europe	39	3924.4	3475	0.967528	117351209
ERR5273228	PRJEB37886	AMPLICON	SAMEA8010989	ERX5063564	COG-UK/ALDP-1145C61	Illumina NovaSeq 6000	PAIRED	PCR	VIRAL RNA	Severe acute respiratory syndrome coronavirus 2	Homo sapiens	ILLUMINA	2021-01-22	United Kingdom	Europe	39	1508.56	1003	0.903154	45110369
ERR5273230	PRJEB37886	AMPLICON	SAMEA8010991	ERX5063566	COG-UK/ALDP-11457E8	Illumina NovaSeq 6000	PAIRED	PCR	VIRAL RNA	Severe acute respiratory syndrome coronavirus 2	Homo sapiens	ILLUMINA	2021-01-22	United Kingdom	Europe	41	3893.48	3624	0.979166	116426595
ERR5273233	PRJEB37886	AMPLICON	SAMEA8010994	ERX5063569	COG-UK/ALDP-1144CF9	Illumina NovaSeq 6000	PAIRED	PCR	VIRAL RNA	Severe acute respiratory syndrome coronavirus 2	Homo sapiens	ILLUMINA	2021-01-22	United Kingdom	Europe	42	4567.82	4482	0.920008	136591373
ERR5273236	PRJEB37886	AMPLICON	SAMEA8010997	ERX5063572	COG-UK/ALDP-112887F	Illumina NovaSeq 6000	PAIRED	PCR	VIRAL RNA	Severe acute respiratory syndrome coronavirus 2	Homo sapiens	ILLUMINA	2021-01-22	United Kingdom	Europe	38	4583.19	4661	0.943919	137051029
ERR5273243	PRJEB37886	AMPLICON	SAMEA8011004	ERX5063579	COG-UK/ALDP-1128B67	Illumina NovaSeq 6000	PAIRED	PCR	VIRAL RNA	Severe acute respiratory syndrome coronavirus 2	Homo sapiens	ILLUMINA	2021-01-21	United Kingdom	Europe	26	2745.34	2422	0.937063	82094000
ERR5273244	PRJEB37886	AMPLICON	SAMEA8011005	ERX5063580	COG-UK/ALDP-1145171	Illumina NovaSeq 6000	PAIRED	PCR	VIRAL RNA	Severe acute respiratory syndrome coronavirus 2	Homo sapiens	ILLUMINA	2021-01-21	United Kingdom	Europe	46	3690.3	3432	0.966726	110351138
ERR5273245	PRJEB37886	AMPLICON	SAMEA8011006	ERX5063581	COG-UK/ALDP-1128C19	Illumina NovaSeq 6000	PAIRED	PCR	VIRAL RNA	Severe acute respiratory syndrome coronavirus 2	Homo sapiens	ILLUMINA	2021-01-21	United Kingdom	Europe	42	3416.56	3277	0.979099	102165358
ERR5273248	PRJEB37886	AMPLICON	SAMEA8011009	ERX5063584	COG-UK/ALDP-1145979	Illumina NovaSeq 6000	PAIRED	PCR	VIRAL RNA	Severe acute respiratory syndrome coronavirus 2	Homo sapiens	ILLUMINA	2021-01-22	United Kingdom	Europe	41	3985.57	3817	0.971374	119180469
ERR5273255	PRJEB37886	AMPLICON	SAMEA8011016	ERX5063591	COG-UK/ALDP-1145681	Illumina NovaSeq 6000	PAIRED	PCR	VIRAL RNA	Severe acute respiratory syndrome coronavirus 2	Homo sapiens	ILLUMINA	2021-01-21	United Kingdom	Europe	43	2965.9	2521	0.964418	88689361
ERR5273258	PRJEB37886	AMPLICON	SAMEA8011019	ERX5063594	COG-UK/ALDP-1145D13	Illumina NovaSeq 6000	PAIRED	PCR	VIRAL RNA	Severe acute respiratory syndrome coronavirus 2	Homo sapiens	ILLUMINA	2021-01-22	United Kingdom	Europe	41	3747.78	3575	0.970605	112069776
ERR5273262	PRJEB37886	AMPLICON	SAMEA8011023	ERX5063598	COG-UK/ALDP-1144D05	Illumina NovaSeq 6000	PAIRED	PCR	VIRAL RNA	Severe acute respiratory syndrome coronavirus 2	Homo sapiens	ILLUMINA	2021-01-21	United Kingdom	Europe	41	3024.78	2579	0.964084	90450086
ERR5273268	PRJEB37886	AMPLICON	SAMEA8011029	ERX5063604	COG-UK/ALDP-1128AC4	Illumina NovaSeq 6000	PAIRED	PCR	VIRAL RNA	Severe acute respiratory syndrome coronavirus 2	Homo sapiens	ILLUMINA	2021-01-21	United Kingdom	Europe	56	1723.05	1201	0.936428	51524305
ERR5273269	PRJEB37886	AMPLICON	SAMEA8011030	ERX5063605	COG-UK/ALDP-11450CF	Illumina NovaSeq 6000	PAIRED	PCR	VIRAL RNA	Severe acute respiratory syndrome coronavirus 2	Homo sapiens	ILLUMINA	2021-01-21	United Kingdom	Europe	45	3752.26	3460	0.974417	112203839
ERR5273278	PRJEB37886	AMPLICON	SAMEA8011039	ERX5063614	COG-UK/ALDP-1145A49	Illumina NovaSeq 6000	PAIRED	PCR	VIRAL RNA	Severe acute respiratory syndrome coronavirus 2	Homo sapiens	ILLUMINA	2021-01-22	United Kingdom	Europe	41	4206.62	4009	0.981072	125790566
ERR5273281	PRJEB37886	AMPLICON	SAMEA8011042	ERX5063617	COG-UK/ALDP-1145BCE	Illumina NovaSeq 6000	PAIRED	PCR	VIRAL RNA	Severe acute respiratory syndrome coronavirus 2	Homo sapiens	ILLUMINA	2021-01-22	United Kingdom	Europe	40	3137.21	2721	0.977761	93812116
ERR5273283	PRJEB37886	AMPLICON	SAMEA8011044	ERX5063619	COG-UK/ALDP-1145742	Illumina NovaSeq 6000	PAIRED	PCR	VIRAL RNA	Severe acute respiratory syndrome coronavirus 2	Homo sapiens	ILLUMINA	2021-01-21	United Kingdom	Europe	38	2690.53	2309	0.977761	80454842
ERR5273284	PRJEB37886	AMPLICON	SAMEA8011045	ERX5063620	COG-UK/ALDP-1145D22	Illumina NovaSeq 6000	PAIRED	PCR	VIRAL RNA	Severe acute respiratory syndrome coronavirus 2	Homo sapiens	ILLUMINA	2021-01-22	United Kingdom	Europe	39	4410.04	4471	0.914022	131873465
ERR5273291	PRJEB37886	AMPLICON	SAMEA8011052	ERX5063627	COG-UK/ALDP-114501A	Illumina NovaSeq 6000	PAIRED	PCR	VIRAL RNA	Severe acute respiratory syndrome coronavirus 2	Homo sapiens	ILLUMINA	2021-01-22	United Kingdom	Europe	39	2104.62	1632	0.948166	62934456
ERR5273293	PRJEB37886	AMPLICON	SAMEA8011054	ERX5063629	COG-UK/ALDP-1128B85	Illumina NovaSeq 6000	PAIRED	PCR	VIRAL RNA	Severe acute respiratory syndrome coronavirus 2	Homo sapiens	ILLUMINA	2021-01-22	United Kingdom	Europe	46	2044.35	1450	0.959135	61132062
ERR5273298	PRJEB37886	AMPLICON	SAMEA8011059	ERX5063634	COG-UK/ALDP-1145997	Illumina NovaSeq 6000	PAIRED	PCR	VIRAL RNA	Severe acute respiratory syndrome coronavirus 2	Homo sapiens	ILLUMINA	2021-01-22	United Kingdom	Europe	34	1312.64	752	0.933017	39251853
ERR5273305	PRJEB37886	AMPLICON	SAMEA8011066	ERX5063641	COG-UK/ALDP-1145751	Illumina NovaSeq 6000	PAIRED	PCR	VIRAL RNA	Severe acute respiratory syndrome coronavirus 2	Homo sapiens	ILLUMINA	2021-01-21	United Kingdom	Europe	25	3628.9	3424	0.977929	108514972
ERR5273307	PRJEB37886	AMPLICON	SAMEA8011068	ERX5063643	COG-UK/ALDP-1145812	Illumina NovaSeq 6000	PAIRED	PCR	VIRAL RNA	Severe acute respiratory syndrome coronavirus 2	Homo sapiens	ILLUMINA	2021-01-21	United Kingdom	Europe	43	4095.82	3861	0.965221	122477253
ERR5273310	PRJEB37886	AMPLICON	SAMEA8011071	ERX5063646	COG-UK/ALDP-11287EB	Illumina NovaSeq 6000	PAIRED	PCR	VIRAL RNA	Severe acute respiratory syndrome coronavirus 2	Homo sapiens	ILLUMINA	2021-01-22	United Kingdom	Europe	41	3863.62	3611	0.976591	115533838
ERR5273312	PRJEB37886	AMPLICON	SAMEA8011073	ERX5063648	COG-UK/ALDP-11288AC	Illumina NovaSeq 6000	PAIRED	PCR	VIRAL RNA	Severe acute respiratory syndrome coronavirus 2	Homo sapiens	ILLUMINA	2021-01-22	United Kingdom	Europe	39	4386.48	4157	0.927465	131168817
ERR5273323	PRJEB37886	AMPLICON	SAMEA8011084	ERX5063659	COG-UK/ALDP-11458E5	Illumina NovaSeq 6000	PAIRED	PCR	VIRAL RNA	Severe acute respiratory syndrome coronavirus 2	Homo sapiens	ILLUMINA	2021-01-22	United Kingdom	Europe	38	4267.26	4044	0.980136	127604020
ERR5273324	PRJEB37886	AMPLICON	SAMEA8011085	ERX5063660	COG-UK/ALDP-11453C6	Illumina NovaSeq 6000	PAIRED	PCR	VIRAL RNA	Severe acute respiratory syndrome coronavirus 2	Homo sapiens	ILLUMINA	2021-01-21	United Kingdom	Europe	39	4504.03	4450	0.932916	134684066
ERR5273326	PRJEB37886	AMPLICON	SAMEA8011087	ERX5063662	COG-UK/ALDP-1145A67	Illumina NovaSeq 6000	PAIRED	PCR	VIRAL RNA	Severe acute respiratory syndrome coronavirus 2	Homo sapiens	ILLUMINA	2021-01-20	United Kingdom	Europe	43	3581.38	3350	0.971976	107093960
ERR5273331	PRJEB37886	AMPLICON	SAMEA8011092	ERX5063667	COG-UK/ALDP-11456BE	Illumina NovaSeq 6000	PAIRED	PCR	VIRAL RNA	Severe acute respiratory syndrome coronavirus 2	Homo sapiens	ILLUMINA	2021-01-23	United Kingdom	Europe	38	2273.93	1816	0.948768	67997446
ERR5273340	PRJEB37886	AMPLICON	SAMEA8011101	ERX5063676	COG-UK/ALDP-11288BB	Illumina NovaSeq 6000	PAIRED	PCR	VIRAL RNA	Severe acute respiratory syndrome coronavirus 2	Homo sapiens	ILLUMINA	2021-01-23	United Kingdom	Europe	38	4429.18	4341	0.923452	132445731
ERR5273343	PRJEB37886	AMPLICON	SAMEA8011104	ERX5063679	COG-UK/ALDP-1144F78	Illumina NovaSeq 6000	PAIRED	PCR	VIRAL RNA	Severe acute respiratory syndrome coronavirus 2	Homo sapiens	ILLUMINA	2021-01-21	United Kingdom	Europe	38	4004.31	3662	0.945992	119741009
ERR5273344	PRJEB37886	AMPLICON	SAMEA8011105	ERX5063680	COG-UK/ALDP-1128A3D	Illumina NovaSeq 6000	PAIRED	PCR	VIRAL RNA	Severe acute respiratory syndrome coronavirus 2	Homo sapiens	ILLUMINA	2021-01-23	United Kingdom	Europe	50	1558.49	910	0.909708	46603524
ERR5273345	PRJEB37886	AMPLICON	SAMEA8011106	ERX5063681	COG-UK/ALDP-1145038	Illumina NovaSeq 6000	PAIRED	PCR	VIRAL RNA	Severe acute respiratory syndrome coronavirus 2	Homo sapiens	ILLUMINA	2021-01-21	United Kingdom	Europe	47	4252.55	4020	0.958365	127163901
ERR5273346	PRJEB37886	AMPLICON	SAMEA8011107	ERX5063682	COG-UK/ALDP-1128AF1	Illumina NovaSeq 6000	PAIRED	PCR	VIRAL RNA	Severe acute respiratory syndrome coronavirus 2	Homo sapiens	ILLUMINA	2021-01-23	United Kingdom	Europe	44	3718.14	3542	0.968766	111183549
ERR5273350	PRJEB37886	AMPLICON	SAMEA8011111	ERX5063686	COG-UK/ALDP-114526F	Illumina NovaSeq 6000	PAIRED	PCR	VIRAL RNA	Severe acute respiratory syndrome coronavirus 2	Homo sapiens	ILLUMINA	2021-01-22	United Kingdom	Europe	44	2870.75	2416	0.953316	85844163
ERR5273351	PRJEB37886	AMPLICON	SAMEA8011112	ERX5063687	COG-UK/ALDP-1145311	Illumina NovaSeq 6000	PAIRED	PCR	VIRAL RNA	Severe acute respiratory syndrome coronavirus 2	Homo sapiens	ILLUMINA	2021-01-23	United Kingdom	Europe	56	1395.71	901	0.925793	41735972
ERR5273357	PRJEB37886	AMPLICON	SAMEA8011118	ERX5063693	COG-UK/ALDP-1145557	Illumina NovaSeq 6000	PAIRED	PCR	VIRAL RNA	Severe acute respiratory syndrome coronavirus 2	Homo sapiens	ILLUMINA	2021-01-23	United Kingdom	Europe	38	4286.95	4055	0.928201	128192726
ERR5273359	PRJEB37886	AMPLICON	SAMEA8011120	ERX5063695	COG-UK/ALDP-1145609	Illumina NovaSeq 6000	PAIRED	PCR	VIRAL RNA	Severe acute respiratory syndrome coronavirus 2	Homo sapiens	ILLUMINA	2021-01-23	United Kingdom	Europe	42	4416.05	4289	0.903822	132053258
ERR5273364	PRJEB37886	AMPLICON	SAMEA8011125	ERX5063700	COG-UK/ALDP-1145D5F	Illumina NovaSeq 6000	PAIRED	PCR	VIRAL RNA	Severe acute respiratory syndrome coronavirus 2	Homo sapiens	ILLUMINA	2021-01-22	United Kingdom	Europe	43	4516.05	4489	0.935558	135043381
ERR5273368	PRJEB37886	AMPLICON	SAMEA8011129	ERX5063704	COG-UK/ALDP-1144D41	Illumina NovaSeq 6000	PAIRED	PCR	VIRAL RNA	Severe acute respiratory syndrome coronavirus 2	Homo sapiens	ILLUMINA	2021-01-22	United Kingdom	Europe	39	2647.09	2059	0.940006	79155795
ERR5273369	PRJEB37886	AMPLICON	SAMEA8011130	ERX5063705	COG-UK/ALDP-1128806	Illumina NovaSeq 6000	PAIRED	PCR	VIRAL RNA	Severe acute respiratory syndrome coronavirus 2	Homo sapiens	ILLUMINA	2021-01-21	United Kingdom	Europe	39	4246.01	3918	0.953483	126968442
ERR5273370	PRJEB37886	AMPLICON	SAMEA8011131	ERX5063706	COG-UK/ALDP-1144E02	Illumina NovaSeq 6000	PAIRED	PCR	VIRAL RNA	Severe acute respiratory syndrome coronavirus 2	Homo sapiens	ILLUMINA	2021-01-22	United Kingdom	Europe	42	4097.55	3860	0.94549	122528899
ERR5273374	PRJEB37886	AMPLICON	SAMEA8011135	ERX5063710	COG-UK/ALDP-1144F87	Illumina NovaSeq 6000	PAIRED	PCR	VIRAL RNA	Severe acute respiratory syndrome coronavirus 2	Homo sapiens	ILLUMINA	2021-01-22	United Kingdom	Europe	42	4369.59	4386	0.917567	130663990
ERR5273378	PRJEB37886	AMPLICON	SAMEA8011139	ERX5063714	COG-UK/ALDP-1145108	Illumina NovaSeq 6000	PAIRED	PCR	VIRAL RNA	Severe acute respiratory syndrome coronavirus 2	Homo sapiens	ILLUMINA	2021-01-22	United Kingdom	Europe	44	1355.02	879	0.913554	40519136
ERR5273380	PRJEB37886	AMPLICON	SAMEA8011141	ERX5063716	COG-UK/ALDP-11451BD	Illumina NovaSeq 6000	PAIRED	PCR	VIRAL RNA	Severe acute respiratory syndrome coronavirus 2	Homo sapiens	ILLUMINA	2021-01-21	United Kingdom	Europe	40	2597.21	2125	0.952112	77664418
ERR5273384	PRJEB37886	AMPLICON	SAMEA8011145	ERX5063720	COG-UK/ALDP-11453E4	Illumina NovaSeq 6000	PAIRED	PCR	VIRAL RNA	Severe acute respiratory syndrome coronavirus 2	Homo sapiens	ILLUMINA	2021-01-23	United Kingdom	Europe	43	4491.21	4458	0.917032	134300722
ERR5273396	PRJEB37886	AMPLICON	SAMEA8011157	ERX5063732	COG-UK/ALDP-114584F	Illumina NovaSeq 6000	PAIRED	PCR	VIRAL RNA	Severe acute respiratory syndrome coronavirus 2	Homo sapiens	ILLUMINA	2021-01-22	United Kingdom	Europe	40	3241.65	2963	0.969134	96935004
ERR5273397	PRJEB37886	AMPLICON	SAMEA8011158	ERX5063733	COG-UK/ALDP-1145E2F	Illumina NovaSeq 6000	PAIRED	PCR	VIRAL RNA	Severe acute respiratory syndrome coronavirus 2	Homo sapiens	ILLUMINA	2021-01-22	United Kingdom	Europe	42	3876.4	3683	0.963448	115915980
ERR5273404	PRJEB37886	AMPLICON	SAMEA8011165	ERX5063740	COG-UK/ALDP-1144F96	Illumina NovaSeq 6000	PAIRED	PCR	VIRAL RNA	Severe acute respiratory syndrome coronavirus 2	Homo sapiens	ILLUMINA	2021-01-21	United Kingdom	Europe	41	4388.31	4287	0.922115	131223525
ERR5273405	PRJEB37886	AMPLICON	SAMEA8011166	ERX5063741	COG-UK/ALDP-1128A5B	Illumina NovaSeq 6000	PAIRED	PCR	VIRAL RNA	Severe acute respiratory syndrome coronavirus 2	Homo sapiens	ILLUMINA	2021-01-22	United Kingdom	Europe	44	1601.73	1116	0.9073	47896478
ERR5273406	PRJEB37886	AMPLICON	SAMEA8011167	ERX5063742	COG-UK/ALDP-1145056	Illumina NovaSeq 6000	PAIRED	PCR	VIRAL RNA	Severe acute respiratory syndrome coronavirus 2	Homo sapiens	ILLUMINA	2021-01-22	United Kingdom	Europe	45	4456.28	4349	0.925492	133256248
ERR5273409	PRJEB37886	AMPLICON	SAMEA8011171	ERX5063745	COG-UK/ALDP-1128BC1	Illumina NovaSeq 6000	PAIRED	PCR	VIRAL RNA	Severe acute respiratory syndrome coronavirus 2	Homo sapiens	ILLUMINA	2021-01-22	United Kingdom	Europe	39	3759.15	3535	0.958098	112409897
ERR5273414	PRJEB37886	AMPLICON	SAMEA8011176	ERX5063750	COG-UK/ALDP-114591F	Illumina NovaSeq 6000	PAIRED	PCR	VIRAL RNA	Severe acute respiratory syndrome coronavirus 2	Homo sapiens	ILLUMINA	2021-01-22	United Kingdom	Europe	39	3059.72	2766	0.960573	91494919
ERR5273418	PRJEB37886	AMPLICON	SAMEA8011180	ERX5063754	COG-UK/ALDP-1145A94	Illumina NovaSeq 6000	PAIRED	PCR	VIRAL RNA	Severe acute respiratory syndrome coronavirus 2	Homo sapiens	ILLUMINA	2021-01-22	United Kingdom	Europe	45	3563.58	3178	0.956994	106561863
ERR5273420	PRJEB37886	AMPLICON	SAMEA8011182	ERX5063756	COG-UK/ALDP-1145B55	Illumina NovaSeq 6000	PAIRED	PCR	VIRAL RNA	Severe acute respiratory syndrome coronavirus 2	Homo sapiens	ILLUMINA	2021-01-22	United Kingdom	Europe	62	1115.61	660	0.900411	33360217
ERR5273422	PRJEB37886	AMPLICON	SAMEA8011184	ERX5063758	COG-UK/ALDP-1145C16	Illumina NovaSeq 6000	PAIRED	PCR	VIRAL RNA	Severe acute respiratory syndrome coronavirus 2	Homo sapiens	ILLUMINA	2021-01-22	United Kingdom	Europe	21	2275.12	1775	0.978397	68033007
ERR5273428	PRJEB37886	AMPLICON	SAMEA8011190	ERX5063764	COG-UK/ALDP-1145E3E	Illumina NovaSeq 6000	PAIRED	PCR	VIRAL RNA	Severe acute respiratory syndrome coronavirus 2	Homo sapiens	ILLUMINA	2021-01-22	United Kingdom	Europe	44	4125.83	3944	0.979032	123374831
ERR5273435	PRJEB37886	AMPLICON	SAMEA8011197	ERX5063771	COG-UK/ALDP-1128BEF	Illumina NovaSeq 6000	PAIRED	PCR	VIRAL RNA	Severe acute respiratory syndrome coronavirus 2	Homo sapiens	ILLUMINA	2021-01-22	United Kingdom	Europe	32	1373.5	782	0.904056	41071904
ERR5273438	PRJEB37886	AMPLICON	SAMEA8011200	ERX5063774	COG-UK/ALDP-1128A6A	Illumina NovaSeq 6000	PAIRED	PCR	VIRAL RNA	Severe acute respiratory syndrome coronavirus 2	Homo sapiens	ILLUMINA	2021-01-22	United Kingdom	Europe	42	2851.25	2401	0.952145	85260978
ERR5273441	PRJEB37886	AMPLICON	SAMEA8011203	ERX5063777	COG-UK/ALDP-114534E	Illumina NovaSeq 6000	PAIRED	PCR	VIRAL RNA	Severe acute respiratory syndrome coronavirus 2	Homo sapiens	ILLUMINA	2021-01-22	United Kingdom	Europe	41	4271.57	3954	0.986791	127732835
ERR5273447	PRJEB37886	AMPLICON	SAMEA8011209	ERX5063783	COG-UK/ALDP-1145636	Illumina NovaSeq 6000	PAIRED	PCR	VIRAL RNA	Severe acute respiratory syndrome coronavirus 2	Homo sapiens	ILLUMINA	2021-01-22	United Kingdom	Europe	43	1792.2	1364	0.907534	53592176
ERR5273448	PRJEB37886	AMPLICON	SAMEA8011210	ERX5063784	COG-UK/ALDP-1145DAA	Illumina NovaSeq 6000	PAIRED	PCR	VIRAL RNA	Severe acute respiratory syndrome coronavirus 2	Homo sapiens	ILLUMINA	2021-01-22	United Kingdom	Europe	37	3864.33	3691	0.95064	115555154
ERR5273449	PRJEB37886	AMPLICON	SAMEA8011211	ERX5063785	COG-UK/ALDP-11456FA	Illumina NovaSeq 6000	PAIRED	PCR	VIRAL RNA	Severe acute respiratory syndrome coronavirus 2	Homo sapiens	ILLUMINA	2021-01-22	United Kingdom	Europe	39	3989.02	3752	0.95987	119283720
ERR5273451	PRJEB37886	AMPLICON	SAMEA8011213	ERX5063787	COG-UK/ALDP-11457AC	Illumina NovaSeq 6000	PAIRED	PCR	VIRAL RNA	Severe acute respiratory syndrome coronavirus 2	Homo sapiens	ILLUMINA	2021-01-22	United Kingdom	Europe	41	4457.39	4506	0.917166	133289435
ERR5273453	PRJEB37886	AMPLICON	SAMEA8011215	ERX5063789	COG-UK/ALDP-114586D	Illumina NovaSeq 6000	PAIRED	PCR	VIRAL RNA	Severe acute respiratory syndrome coronavirus 2	Homo sapiens	ILLUMINA	2021-01-22	United Kingdom	Europe	43	4445.15	4307	0.920075	132923465
ERR5273455	PRJEB37886	AMPLICON	SAMEA8011217	ERX5063791	COG-UK/QEUH-1170D79	Illumina NovaSeq 6000	PAIRED	PCR	VIRAL RNA	Severe acute respiratory syndrome coronavirus 2	Homo sapiens	ILLUMINA	2021-01-26	United Kingdom	Europe	38	4503.08	4274	0.94014	134655700
ERR5273456	PRJEB37886	AMPLICON	SAMEA8011218	ERX5063792	COG-UK/QEUH-1170D6A	Illumina NovaSeq 6000	PAIRED	PCR	VIRAL RNA	Severe acute respiratory syndrome coronavirus 2	Homo sapiens	ILLUMINA	2021-01-26	United Kingdom	Europe	46	4149.95	3854	0.95987	124095953
ERR5273462	PRJEB37886	AMPLICON	SAMEA8011224	ERX5063798	COG-UK/MILK-1174285	Illumina NovaSeq 6000	PAIRED	PCR	VIRAL RNA	Severe acute respiratory syndrome coronavirus 2	Homo sapiens	ILLUMINA	2021-01-25	United Kingdom	Europe	66	2182.06	1569	0.934254	65250110
ERR5273463	PRJEB37886	AMPLICON	SAMEA8011225	ERX5063799	COG-UK/MILK-117C6DC	Illumina NovaSeq 6000	PAIRED	PCR	VIRAL RNA	Severe acute respiratory syndrome coronavirus 2	Homo sapiens	ILLUMINA	2021-01-25	United Kingdom	Europe	45	3881.68	3609	0.960004	116073731
ERR5273467	PRJEB37886	AMPLICON	SAMEA8011229	ERX5063803	COG-UK/MILK-117CE3E	Illumina NovaSeq 6000	PAIRED	PCR	VIRAL RNA	Severe acute respiratory syndrome coronavirus 2	Homo sapiens	ILLUMINA	2021-01-25	United Kingdom	Europe	38	4347.18	4114	0.983413	129993658
ERR5273468	PRJEB37886	AMPLICON	SAMEA8011230	ERX5063804	COG-UK/MILK-1173F61	Illumina NovaSeq 6000	PAIRED	PCR	VIRAL RNA	Severe acute respiratory syndrome coronavirus 2	Homo sapiens	ILLUMINA	2021-01-25	United Kingdom	Europe	43	3850.19	3558	0.953516	115132329
ERR5273471	PRJEB37886	AMPLICON	SAMEA8011233	ERX5063807	COG-UK/MILK-117CEA7	Illumina NovaSeq 6000	PAIRED	PCR	VIRAL RNA	Severe acute respiratory syndrome coronavirus 2	Homo sapiens	ILLUMINA	2021-01-24	United Kingdom	Europe	44	2508.34	1988	0.935425	75006918
ERR5273473	PRJEB37886	AMPLICON	SAMEA8011235	ERX5063809	COG-UK/MILK-117CDF5	Illumina NovaSeq 6000	PAIRED	PCR	VIRAL RNA	Severe acute respiratory syndrome coronavirus 2	Homo sapiens	ILLUMINA	2021-01-24	United Kingdom	Europe	59	2022.33	1586	0.910277	60473706
ERR5273474	PRJEB37886	AMPLICON	SAMEA8011236	ERX5063810	COG-UK/MILK-1173F52	Illumina NovaSeq 6000	PAIRED	PCR	VIRAL RNA	Severe acute respiratory syndrome coronavirus 2	Homo sapiens	ILLUMINA	2021-01-25	United Kingdom	Europe	39	4362.25	4149	0.976022	130444491
ERR5273483	PRJEB37886	AMPLICON	SAMEA8011245	ERX5063819	COG-UK/MILK-117CE98	Illumina NovaSeq 6000	PAIRED	PCR	VIRAL RNA	Severe acute respiratory syndrome coronavirus 2	Homo sapiens	ILLUMINA	2021-01-23	United Kingdom	Europe	32	3224.01	2749	0.944888	96407681
ERR5273484	PRJEB37886	AMPLICON	SAMEA8011246	ERX5063820	COG-UK/MILK-117CE10	Illumina NovaSeq 6000	PAIRED	PCR	VIRAL RNA	Severe acute respiratory syndrome coronavirus 2	Homo sapiens	ILLUMINA	2021-01-25	United Kingdom	Europe	41	3931.33	3546	0.952647	117558535
ERR5273485	PRJEB37886	AMPLICON	SAMEA8011247	ERX5063821	COG-UK/MILK-117CE7A	Illumina NovaSeq 6000	PAIRED	PCR	VIRAL RNA	Severe acute respiratory syndrome coronavirus 2	Homo sapiens	ILLUMINA	2021-01-24	United Kingdom	Europe	41	4451.27	4290	0.940608	133106234
ERR5273487	PRJEB37886	AMPLICON	SAMEA8011249	ERX5063823	COG-UK/MILK-117CEC5	Illumina NovaSeq 6000	PAIRED	PCR	VIRAL RNA	Severe acute respiratory syndrome coronavirus 2	Homo sapiens	ILLUMINA	2021-01-25	United Kingdom	Europe	44	4438.09	4273	0.954921	132712314
ERR5273488	PRJEB37886	AMPLICON	SAMEA8011250	ERX5063824	COG-UK/MILK-1173F43	Illumina NovaSeq 6000	PAIRED	PCR	VIRAL RNA	Severe acute respiratory syndrome coronavirus 2	Homo sapiens	ILLUMINA	2021-01-25	United Kingdom	Europe	42	3412.74	3007	0.950507	102051169
ERR5273489	PRJEB37886	AMPLICON	SAMEA8011251	ERX5063825	COG-UK/MILK-117CE4D	Illumina NovaSeq 6000	PAIRED	PCR	VIRAL RNA	Severe acute respiratory syndrome coronavirus 2	Homo sapiens	ILLUMINA	2021-01-25	United Kingdom	Europe	35	4513.21	4395	0.904056	134958402
ERR5273491	PRJEB37886	AMPLICON	SAMEA8011253	ERX5063827	COG-UK/MILK-117CE6B	Illumina NovaSeq 6000	PAIRED	PCR	VIRAL RNA	Severe acute respiratory syndrome coronavirus 2	Homo sapiens	ILLUMINA	2021-01-25	United Kingdom	Europe	40	3705.88	3352	0.94315	110816797
ERR5273492	PRJEB37886	AMPLICON	SAMEA8011254	ERX5063828	COG-UK/MILK-1173F25	Illumina NovaSeq 6000	PAIRED	PCR	VIRAL RNA	Severe acute respiratory syndrome coronavirus 2	Homo sapiens	ILLUMINA	2021-01-25	United Kingdom	Europe	41	4619.19	4408	0.963081	138127622
ERR5273493	PRJEB37886	AMPLICON	SAMEA8011255	ERX5063829	COG-UK/MILK-117CE89	Illumina NovaSeq 6000	PAIRED	PCR	VIRAL RNA	Severe acute respiratory syndrome coronavirus 2	Homo sapiens	ILLUMINA	2021-01-23	United Kingdom	Europe	41	4329.67	4167	0.957128	129470169
ERR5273494	PRJEB37886	AMPLICON	SAMEA8011256	ERX5063830	COG-UK/MILK-1173F07	Illumina NovaSeq 6000	PAIRED	PCR	VIRAL RNA	Severe acute respiratory syndrome coronavirus 2	Homo sapiens	ILLUMINA	2021-01-25	United Kingdom	Europe	42	4629.77	4691	0.963382	138444158
ERR5273497	PRJEB37886	AMPLICON	SAMEA8011259	ERX5063833	COG-UK/MILK-117DBFA	Illumina NovaSeq 6000	PAIRED	PCR	VIRAL RNA	Severe acute respiratory syndrome coronavirus 2	Homo sapiens	ILLUMINA	2021-01-26	United Kingdom	Europe	49	1699.41	1063	0.900043	50817454
ERR5273504	PRJEB37886	AMPLICON	SAMEA8011266	ERX5063840	COG-UK/MILK-1175318	Illumina NovaSeq 6000	PAIRED	PCR	VIRAL RNA	Severe acute respiratory syndrome coronavirus 2	Homo sapiens	ILLUMINA	2021-01-25	United Kingdom	Europe	41	1857.02	1397	0.908638	55530407
ERR5273507	PRJEB37886	AMPLICON	SAMEA8011269	ERX5063843	COG-UK/MILK-117DB81	Illumina NovaSeq 6000	PAIRED	PCR	VIRAL RNA	Severe acute respiratory syndrome coronavirus 2	Homo sapiens	ILLUMINA	2021-01-26	United Kingdom	Europe	44	4456.57	4274	0.963214	133264926
ERR5273508	PRJEB37886	AMPLICON	SAMEA8011270	ERX5063844	COG-UK/QEUH-1170BBB	Illumina NovaSeq 6000	PAIRED	PCR	VIRAL RNA	Severe acute respiratory syndrome coronavirus 2	Homo sapiens	ILLUMINA	2021-01-26	United Kingdom	Europe	39	3052.38	2665	0.943651	91275332
ERR5273512	PRJEB37886	AMPLICON	SAMEA8011274	ERX5063848	COG-UK/QEUH-1170BF7	Illumina NovaSeq 6000	PAIRED	PCR	VIRAL RNA	Severe acute respiratory syndrome coronavirus 2	Homo sapiens	ILLUMINA	2021-01-26	United Kingdom	Europe	47	2148.06	1692	0.928803	64233401
ERR5273513	PRJEB37886	AMPLICON	SAMEA8011275	ERX5063849	COG-UK/MILK-11753AF	Illumina NovaSeq 6000	PAIRED	PCR	VIRAL RNA	Severe acute respiratory syndrome coronavirus 2	Homo sapiens	ILLUMINA	2021-01-25	United Kingdom	Europe	45	4481.42	4188	0.987092	134007907
ERR5273514	PRJEB37886	AMPLICON	SAMEA8011276	ERX5063850	COG-UK/MILK-117DBEB	Illumina NovaSeq 6000	PAIRED	PCR	VIRAL RNA	Severe acute respiratory syndrome coronavirus 2	Homo sapiens	ILLUMINA	2021-01-26	United Kingdom	Europe	39	4547.48	4358	0.923118	135983359
ERR5273515	PRJEB37886	AMPLICON	SAMEA8011277	ERX5063851	COG-UK/MILK-117DB90	Illumina NovaSeq 6000	PAIRED	PCR	VIRAL RNA	Severe acute respiratory syndrome coronavirus 2	Homo sapiens	ILLUMINA	2021-01-26	United Kingdom	Europe	38	3421.14	3280	0.961409	102302453
ERR5273518	PRJEB37886	AMPLICON	SAMEA8011280	ERX5063854	COG-UK/MILK-117DB54	Illumina NovaSeq 6000	PAIRED	PCR	VIRAL RNA	Severe acute respiratory syndrome coronavirus 2	Homo sapiens	ILLUMINA	2021-01-26	United Kingdom	Europe	42	4343.04	4114	0.975889	129870027
ERR5273530	PRJEB37886	AMPLICON	SAMEA8011292	ERX5063866	COG-UK/QEUH-1170BCA	Illumina NovaSeq 6000	PAIRED	PCR	VIRAL RNA	Severe acute respiratory syndrome coronavirus 2	Homo sapiens	ILLUMINA	2021-01-25	United Kingdom	Europe	50	2956.05	2584	0.953617	88394713
ERR5273534	PRJEB37886	AMPLICON	SAMEA8011296	ERX5063870	COG-UK/MILK-11758FB	Illumina NovaSeq 6000	PAIRED	PCR	VIRAL RNA	Severe acute respiratory syndrome coronavirus 2	Homo sapiens	ILLUMINA	2021-01-25	United Kingdom	Europe	40	4660.82	4627	0.900645	139372525
ERR5273536	PRJEB37886	AMPLICON	SAMEA8011298	ERX5063872	COG-UK/MILK-117D1AD	Illumina NovaSeq 6000	PAIRED	PCR	VIRAL RNA	Severe acute respiratory syndrome coronavirus 2	Homo sapiens	ILLUMINA	2021-01-24	United Kingdom	Europe	39	4669.54	4450	0.947631	139633354
ERR5273537	PRJEB37886	AMPLICON	SAMEA8011299	ERX5063873	COG-UK/MILK-11758DD	Illumina NovaSeq 6000	PAIRED	PCR	VIRAL RNA	Severe acute respiratory syndrome coronavirus 2	Homo sapiens	ILLUMINA	2021-01-25	United Kingdom	Europe	71	1468.92	951	0.90215	43925258
ERR5273545	PRJEB37886	AMPLICON	SAMEA8011307	ERX5063881	COG-UK/QEUH-1170C12	Illumina NovaSeq 6000	PAIRED	PCR	VIRAL RNA	Severe acute respiratory syndrome coronavirus 2	Homo sapiens	ILLUMINA	2021-01-26	United Kingdom	Europe	39	4023.87	3745	0.986256	120325916
ERR5273550	PRJEB37886	AMPLICON	SAMEA8011312	ERX5063886	COG-UK/QEUH-11713FE	Illumina NovaSeq 6000	PAIRED	PCR	VIRAL RNA	Severe acute respiratory syndrome coronavirus 2	Homo sapiens	ILLUMINA	2021-01-25	United Kingdom	Europe	24	4020.14	3791	0.989332	120214194
ERR5273551	PRJEB37886	AMPLICON	SAMEA8011313	ERX5063887	COG-UK/QEUH-1171798	Illumina NovaSeq 6000	PAIRED	PCR	VIRAL RNA	Severe acute respiratory syndrome coronavirus 2	Homo sapiens	ILLUMINA	2021-01-26	United Kingdom	Europe	42	4647.43	4637	0.914958	138971985
ERR5273555	PRJEB37886	AMPLICON	SAMEA8011317	ERX5063891	COG-UK/QEUH-1171789	Illumina NovaSeq 6000	PAIRED	PCR	VIRAL RNA	Severe acute respiratory syndrome coronavirus 2	Homo sapiens	ILLUMINA	2021-01-25	United Kingdom	Europe	53	2109.17	1395	0.905561	63070510
ERR5273557	PRJEB37886	AMPLICON	SAMEA8011319	ERX5063893	COG-UK/QEUH-117180E	Illumina NovaSeq 6000	PAIRED	PCR	VIRAL RNA	Severe acute respiratory syndrome coronavirus 2	Homo sapiens	ILLUMINA	2021-01-26	United Kingdom	Europe	42	3967.72	3621	0.995419	118646787
ERR5273558	PRJEB37886	AMPLICON	SAMEA8011320	ERX5063894	COG-UK/MILK-11758A0	Illumina NovaSeq 6000	PAIRED	PCR	VIRAL RNA	Severe acute respiratory syndrome coronavirus 2	Homo sapiens	ILLUMINA	2021-01-25	United Kingdom	Europe	50	2934.19	2454	0.960907	87741001
ERR5273561	PRJEB37886	AMPLICON	SAMEA8011323	ERX5063897	COG-UK/MILK-117D19E	Illumina NovaSeq 6000	PAIRED	PCR	VIRAL RNA	Severe acute respiratory syndrome coronavirus 2	Homo sapiens	ILLUMINA	2021-01-25	United Kingdom	Europe	49	1707.02	1215	0.929472	51045055
ERR5273562	PRJEB37886	AMPLICON	SAMEA8011324	ERX5063898	COG-UK/MILK-11758CE	Illumina NovaSeq 6000	PAIRED	PCR	VIRAL RNA	Severe acute respiratory syndrome coronavirus 2	Homo sapiens	ILLUMINA	2021-01-24	United Kingdom	Europe	47	3231.45	2960	0.960907	96629921
ERR5273567	PRJEB37886	AMPLICON	SAMEA8011329	ERX5063903	COG-UK/MILK-1176827	Illumina NovaSeq 6000	PAIRED	PCR	VIRAL RNA	Severe acute respiratory syndrome coronavirus 2	Homo sapiens	ILLUMINA	2021-01-25	United Kingdom	Europe	44	4041.94	3887	0.987292	120866136
ERR5273568	PRJEB37886	AMPLICON	SAMEA8011330	ERX5063904	COG-UK/MILK-117D152	Illumina NovaSeq 6000	PAIRED	PCR	VIRAL RNA	Severe acute respiratory syndrome coronavirus 2	Homo sapiens	ILLUMINA	2021-01-25	United Kingdom	Europe	49	3740.11	3496	0.971173	111840588
ERR5273572	PRJEB37886	AMPLICON	SAMEA8011334	ERX5063908	COG-UK/MILK-117D1BC	Illumina NovaSeq 6000	PAIRED	PCR	VIRAL RNA	Severe acute respiratory syndrome coronavirus 2	Homo sapiens	ILLUMINA	2021-01-25	United Kingdom	Europe	42	4225.63	3941	0.990402	126359066
ERR5273578	PRJEB37886	AMPLICON	SAMEA8011340	ERX5063914	COG-UK/QEUH-11717C5	Illumina NovaSeq 6000	PAIRED	PCR	VIRAL RNA	Severe acute respiratory syndrome coronavirus 2	Homo sapiens	ILLUMINA	2021-01-26	United Kingdom	Europe	40	4532.12	4239	0.964218	135524024
ERR5273582	PRJEB37886	AMPLICON	SAMEA8011344	ERX5063918	COG-UK/QEUH-11717F2	Illumina NovaSeq 6000	PAIRED	PCR	VIRAL RNA	Severe acute respiratory syndrome coronavirus 2	Homo sapiens	ILLUMINA	2021-01-26	United Kingdom	Europe	43	4609.33	4424	0.912016	137832875
ERR5273583	PRJEB37886	AMPLICON	SAMEA8011345	ERX5063919	COG-UK/QEUH-11718D1	Illumina NovaSeq 6000	PAIRED	PCR	VIRAL RNA	Severe acute respiratory syndrome coronavirus 2	Homo sapiens	ILLUMINA	2021-01-25	United Kingdom	Europe	42	4086.75	3889	0.962378	122206197
ERR5273586	PRJEB37886	AMPLICON	SAMEA8011348	ERX5063922	COG-UK/QEUH-1171895	Illumina NovaSeq 6000	PAIRED	PCR	VIRAL RNA	Severe acute respiratory syndrome coronavirus 2	Homo sapiens	ILLUMINA	2021-01-25	United Kingdom	Europe	33	4551.86	4426	0.9072	136114170
ERR5273587	PRJEB37886	AMPLICON	SAMEA8011349	ERX5063923	COG-UK/QEUH-11721B7	Illumina NovaSeq 6000	PAIRED	PCR	VIRAL RNA	Severe acute respiratory syndrome coronavirus 2	Homo sapiens	ILLUMINA	2021-01-27	United Kingdom	Europe	47	2833.23	2221	0.943785	84722028
ERR5273588	PRJEB37886	AMPLICON	SAMEA8011350	ERX5063924	COG-UK/MILK-1176818	Illumina NovaSeq 6000	PAIRED	PCR	VIRAL RNA	Severe acute respiratory syndrome coronavirus 2	Homo sapiens	ILLUMINA	2021-01-25	United Kingdom	Europe	47	2860.77	2548	0.958131	85545618
ERR5273589	PRJEB37886	AMPLICON	SAMEA8011351	ERX5063925	COG-UK/MILK-117D082	Illumina NovaSeq 6000	PAIRED	PCR	VIRAL RNA	Severe acute respiratory syndrome coronavirus 2	Homo sapiens	ILLUMINA	2021-01-25	United Kingdom	Europe	50	2796.55	2233	0.955824	83625173
ERR5273591	PRJEB37886	AMPLICON	SAMEA8011353	ERX5063927	COG-UK/MILK-117D134	Illumina NovaSeq 6000	PAIRED	PCR	VIRAL RNA	Severe acute respiratory syndrome coronavirus 2	Homo sapiens	ILLUMINA	2021-01-25	United Kingdom	Europe	42	4280.13	3939	0.995385	127988695
ERR5273592	PRJEB37886	AMPLICON	SAMEA8011354	ERX5063928	COG-UK/MILK-11767EE	Illumina NovaSeq 6000	PAIRED	PCR	VIRAL RNA	Severe acute respiratory syndrome coronavirus 2	Homo sapiens	ILLUMINA	2021-01-25	United Kingdom	Europe	48	3334.29	3284	0.971474	99705310
ERR5273601	PRJEB37886	AMPLICON	SAMEA8011363	ERX5063937	COG-UK/MILK-1176793	Illumina NovaSeq 6000	PAIRED	PCR	VIRAL RNA	Severe acute respiratory syndrome coronavirus 2	Homo sapiens	ILLUMINA	2021-01-23	United Kingdom	Europe	41	2832.47	2727	0.961676	84699409
ERR5273609	PRJEB37886	AMPLICON	SAMEA8011371	ERX5063945	COG-UK/QEUH-1171886	Illumina NovaSeq 6000	PAIRED	PCR	VIRAL RNA	Severe acute respiratory syndrome coronavirus 2	Homo sapiens	ILLUMINA	2021-01-26	United Kingdom	Europe	44	2441.11	1972	0.951343	72996611
ERR5273620	PRJEB37886	AMPLICON	SAMEA8011382	ERX5063956	COG-UK/MILK-1176757	Illumina NovaSeq 6000	PAIRED	PCR	VIRAL RNA	Severe acute respiratory syndrome coronavirus 2	Homo sapiens	ILLUMINA	2021-01-25	United Kingdom	Europe	45	4603.93	4487	0.900846	137671367
ERR5273624	PRJEB37886	AMPLICON	SAMEA8011386	ERX5063960	COG-UK/MILK-1176775	Illumina NovaSeq 6000	PAIRED	PCR	VIRAL RNA	Severe acute respiratory syndrome coronavirus 2	Homo sapiens	ILLUMINA	2021-01-25	United Kingdom	Europe	43	3747.75	3495	0.962612	112068823
ERR5273631	PRJEB37886	AMPLICON	SAMEA8011393	ERX5063967	COG-UK/QEUH-11720AB	Illumina NovaSeq 6000	PAIRED	PCR	VIRAL RNA	Severe acute respiratory syndrome coronavirus 2	Homo sapiens	ILLUMINA	2021-01-27	United Kingdom	Europe	42	3173.26	2891	0.995285	94890119
ERR5273636	PRJEB37886	AMPLICON	SAMEA8011398	ERX5063972	COG-UK/QEUH-11720F6	Illumina NovaSeq 6000	PAIRED	PCR	VIRAL RNA	Severe acute respiratory syndrome coronavirus 2	Homo sapiens	ILLUMINA	2021-01-27	United Kingdom	Europe	59	2383.74	1873	0.955222	71280909
ERR5273638	PRJEB37886	AMPLICON	SAMEA8011400	ERX5063974	COG-UK/MILK-117753E	Illumina NovaSeq 6000	PAIRED	PCR	VIRAL RNA	Severe acute respiratory syndrome coronavirus 2	Homo sapiens	ILLUMINA	2021-01-26	United Kingdom	Europe	43	3577.6	3425	0.965589	106980830
ERR5273639	PRJEB37886	AMPLICON	SAMEA8011401	ERX5063975	COG-UK/MILK-1180893	Illumina NovaSeq 6000	PAIRED	PCR	VIRAL RNA	Severe acute respiratory syndrome coronavirus 2	Homo sapiens	ILLUMINA	2021-01-26	United Kingdom	Europe	45	2797.64	2384	0.959569	83657934
ERR5273640	PRJEB37886	AMPLICON	SAMEA8011402	ERX5063976	COG-UK/MILK-11774F5	Illumina NovaSeq 6000	PAIRED	PCR	VIRAL RNA	Severe acute respiratory syndrome coronavirus 2	Homo sapiens	ILLUMINA	2021-01-26	United Kingdom	Europe	42	4307.68	4050	0.995485	128812620
ERR5273643	PRJEB37886	AMPLICON	SAMEA8011405	ERX5063979	COG-UK/MILK-11808A2	Illumina NovaSeq 6000	PAIRED	PCR	VIRAL RNA	Severe acute respiratory syndrome coronavirus 2	Homo sapiens	ILLUMINA	2021-01-26	United Kingdom	Europe	44	1917.7	1343	0.936127	57345031
ERR5273649	PRJEB37886	AMPLICON	SAMEA8011411	ERX5063985	COG-UK/MILK-118080C	Illumina NovaSeq 6000	PAIRED	PCR	VIRAL RNA	Severe acute respiratory syndrome coronavirus 2	Homo sapiens	ILLUMINA	2021-01-26	United Kingdom	Europe	42	3316.01	2888	0.97104	99158774
ERR5273651	PRJEB37886	AMPLICON	SAMEA8011413	ERX5063987	COG-UK/MILK-1180884	Illumina NovaSeq 6000	PAIRED	PCR	VIRAL RNA	Severe acute respiratory syndrome coronavirus 2	Homo sapiens	ILLUMINA	2021-01-26	United Kingdom	Europe	39	4660.23	4902	0.907133	139354989
ERR5273654	PRJEB37886	AMPLICON	SAMEA8011416	ERX5063990	COG-UK/QEUH-11714A0	Illumina NovaSeq 6000	PAIRED	PCR	VIRAL RNA	Severe acute respiratory syndrome coronavirus 2	Homo sapiens	ILLUMINA	2021-01-27	United Kingdom	Europe	56	2176	1581	0.933385	65069068
ERR5273655	PRJEB37886	AMPLICON	SAMEA8011417	ERX5063991	COG-UK/QEUH-1172111	Illumina NovaSeq 6000	PAIRED	PCR	VIRAL RNA	Severe acute respiratory syndrome coronavirus 2	Homo sapiens	ILLUMINA	2021-01-27	United Kingdom	Europe	45	4083.37	3813	0.971943	122104969
ERR5273657	PRJEB37886	AMPLICON	SAMEA8011419	ERX5063993	COG-UK/QEUH-1171FBE	Illumina NovaSeq 6000	PAIRED	PCR	VIRAL RNA	Severe acute respiratory syndrome coronavirus 2	Homo sapiens	ILLUMINA	2021-01-21	United Kingdom	Europe	48	4686.37	4530	0.908437	140136395
ERR5273658	PRJEB37886	AMPLICON	SAMEA8011420	ERX5063994	COG-UK/QEUH-1171F54	Illumina NovaSeq 6000	PAIRED	PCR	VIRAL RNA	Severe acute respiratory syndrome coronavirus 2	Homo sapiens	ILLUMINA	2021-01-26	United Kingdom	Europe	40	4580.76	4507	0.937163	136978522
ERR5273659	PRJEB37886	AMPLICON	SAMEA8011421	ERX5063995	COG-UK/QEUH-1171F72	Illumina NovaSeq 6000	PAIRED	PCR	VIRAL RNA	Severe acute respiratory syndrome coronavirus 2	Homo sapiens	ILLUMINA	2021-01-26	United Kingdom	Europe	45	1883.91	1224	0.926027	56334578
ERR5273664	PRJEB37886	AMPLICON	SAMEA8011426	ERX5064000	COG-UK/MILK-1177598	Illumina NovaSeq 6000	PAIRED	PCR	VIRAL RNA	Severe acute respiratory syndrome coronavirus 2	Homo sapiens	ILLUMINA	2021-01-26	United Kingdom	Europe	41	4667.41	4583	0.904558	139569486
ERR5273679	PRJEB37886	AMPLICON	SAMEA8011441	ERX5064015	COG-UK/QEUH-1171F90	Illumina NovaSeq 6000	PAIRED	PCR	VIRAL RNA	Severe acute respiratory syndrome coronavirus 2	Homo sapiens	ILLUMINA	2021-01-25	United Kingdom	Europe	44	1794.99	1178	0.908404	53675675
ERR5273681	PRJEB37886	AMPLICON	SAMEA8011443	ERX5064017	COG-UK/QEUH-1171552	Illumina NovaSeq 6000	PAIRED	PCR	VIRAL RNA	Severe acute respiratory syndrome coronavirus 2	Homo sapiens	ILLUMINA	2021-01-27	United Kingdom	Europe	42	3480.15	3316	0.969134	104066836
ERR5273684	PRJEB37886	AMPLICON	SAMEA8011446	ERX5064020	COG-UK/QEUH-1171F81	Illumina NovaSeq 6000	PAIRED	PCR	VIRAL RNA	Severe acute respiratory syndrome coronavirus 2	Homo sapiens	ILLUMINA	2021-01-26	United Kingdom	Europe	44	4209.85	3892	0.96706	125887134
ERR5273689	PRJEB37886	AMPLICON	SAMEA8011451	ERX5064025	COG-UK/MILK-118081B	Illumina NovaSeq 6000	PAIRED	PCR	VIRAL RNA	Severe acute respiratory syndrome coronavirus 2	Homo sapiens	ILLUMINA	2021-01-26	United Kingdom	Europe	41	4154.79	3948	0.979634	124240740
ERR5273691	PRJEB37886	AMPLICON	SAMEA8011453	ERX5064027	COG-UK/MILK-11807E1	Illumina NovaSeq 6000	PAIRED	PCR	VIRAL RNA	Severe acute respiratory syndrome coronavirus 2	Homo sapiens	ILLUMINA	2021-01-26	United Kingdom	Europe	40	3886.36	3717	0.971943	116213885
ERR5273692	PRJEB37886	AMPLICON	SAMEA8011454	ERX5064028	COG-UK/MILK-11808DF	Illumina NovaSeq 6000	PAIRED	PCR	VIRAL RNA	Severe acute respiratory syndrome coronavirus 2	Homo sapiens	ILLUMINA	2021-01-26	United Kingdom	Europe	43	4504.03	4639	0.943785	134684015
ERR5273697	PRJEB37886	AMPLICON	SAMEA8011459	ERX5064033	COG-UK/MILK-1180EEC	Illumina NovaSeq 6000	PAIRED	PCR	VIRAL RNA	Severe acute respiratory syndrome coronavirus 2	Homo sapiens	ILLUMINA	2021-01-26	United Kingdom	Europe	27	3509.94	3181	0.969769	104957706
ERR5273698	PRJEB37886	AMPLICON	SAMEA8011460	ERX5064034	COG-UK/MILK-1180EBF	Illumina NovaSeq 6000	PAIRED	PCR	VIRAL RNA	Severe acute respiratory syndrome coronavirus 2	Homo sapiens	ILLUMINA	2021-01-26	United Kingdom	Europe	40	4557.39	4449	0.908337	136279556
ERR5273703	PRJEB37886	AMPLICON	SAMEA8011465	ERX5064039	COG-UK/MILK-11742D0	Illumina NovaSeq 6000	PAIRED	PCR	VIRAL RNA	Severe acute respiratory syndrome coronavirus 2	Homo sapiens	ILLUMINA	2021-01-25	United Kingdom	Europe	43	3933.79	3808	0.969134	117631983
ERR5273705	PRJEB37886	AMPLICON	SAMEA8011467	ERX5064041	COG-UK/MILK-1174294	Illumina NovaSeq 6000	PAIRED	PCR	VIRAL RNA	Severe acute respiratory syndrome coronavirus 2	Homo sapiens	ILLUMINA	2021-01-25	United Kingdom	Europe	43	4466.61	4290	0.97231	133565166
ERR5273708	PRJEB37886	AMPLICON	SAMEA8011470	ERX5064044	COG-UK/MILK-1180ECE	Illumina NovaSeq 6000	PAIRED	PCR	VIRAL RNA	Severe acute respiratory syndrome coronavirus 2	Homo sapiens	ILLUMINA	2021-01-26	United Kingdom	Europe	50	2407.84	1879	0.962612	72001491
ERR5273709	PRJEB37886	AMPLICON	SAMEA8011471	ERX5064045	COG-UK/MILK-1180F52	Illumina NovaSeq 6000	PAIRED	PCR	VIRAL RNA	Severe acute respiratory syndrome coronavirus 2	Homo sapiens	ILLUMINA	2021-01-26	United Kingdom	Europe	37	4388.25	4226	0.936863	131221885
ERR5273711	PRJEB37886	AMPLICON	SAMEA8011473	ERX5064047	COG-UK/MILK-1180F25	Illumina NovaSeq 6000	PAIRED	PCR	VIRAL RNA	Severe acute respiratory syndrome coronavirus 2	Homo sapiens	ILLUMINA	2021-01-26	United Kingdom	Europe	40	4654.99	4600	0.948801	139198036
ERR5273715	PRJEB37886	AMPLICON	SAMEA8011477	ERX5064051	COG-UK/MILK-1180EFB	Illumina NovaSeq 6000	PAIRED	PCR	VIRAL RNA	Severe acute respiratory syndrome coronavirus 2	Homo sapiens	ILLUMINA	2021-01-26	United Kingdom	Europe	39	4365.45	4158	0.981139	130540118
ERR5273716	PRJEB37886	AMPLICON	SAMEA8011478	ERX5064052	COG-UK/MILK-117C690	Illumina NovaSeq 6000	PAIRED	PCR	VIRAL RNA	Severe acute respiratory syndrome coronavirus 2	Homo sapiens	ILLUMINA	2021-01-25	United Kingdom	Europe	65	2630.61	2098	0.944353	78663203
ERR5273717	PRJEB37886	AMPLICON	SAMEA8011479	ERX5064053	COG-UK/MILK-1180F16	Illumina NovaSeq 6000	PAIRED	PCR	VIRAL RNA	Severe acute respiratory syndrome coronavirus 2	Homo sapiens	ILLUMINA	2021-01-26	United Kingdom	Europe	42	4505.23	4261	0.934522	134719969
ERR5273724	PRJEB37886	AMPLICON	SAMEA8011486	ERX5064060	COG-UK/ALDP-118739B	Illumina NovaSeq 6000	PAIRED	PCR	VIRAL RNA	Severe acute respiratory syndrome coronavirus 2	Homo sapiens	ILLUMINA	2021-01-25	United Kingdom	Europe	42	4479.49	4207	0.971943	133950184
ERR5273728	PRJEB37886	AMPLICON	SAMEA8011490	ERX5064064	COG-UK/ALDP-1187674	Illumina NovaSeq 6000	PAIRED	PCR	VIRAL RNA	Severe acute respiratory syndrome coronavirus 2	Homo sapiens	ILLUMINA	2021-01-24	United Kingdom	Europe	42	3447.17	3101	0.94422	103080598
ERR5273734	PRJEB37886	AMPLICON	SAMEA8011496	ERX5064070	COG-UK/ALDP-1187AF0	Illumina NovaSeq 6000	PAIRED	PCR	VIRAL RNA	Severe acute respiratory syndrome coronavirus 2	Homo sapiens	ILLUMINA	2021-01-25	United Kingdom	Europe	38	4414.84	4317	0.933017	132017040
ERR5273735	PRJEB37886	AMPLICON	SAMEA8011497	ERX5064071	COG-UK/ALDP-118ABFA	Illumina NovaSeq 6000	PAIRED	PCR	VIRAL RNA	Severe acute respiratory syndrome coronavirus 2	Homo sapiens	ILLUMINA	2021-01-26	United Kingdom	Europe	42	4513.03	4609	0.946795	134953239
ERR5273737	PRJEB37886	AMPLICON	SAMEA8011499	ERX5064073	COG-UK/ALDP-118A9B4	Illumina NovaSeq 6000	PAIRED	PCR	VIRAL RNA	Severe acute respiratory syndrome coronavirus 2	Homo sapiens	ILLUMINA	2021-01-26	United Kingdom	Europe	41	4336.2	4110	0.93713	129665389
ERR5273742	PRJEB37886	AMPLICON	SAMEA8011504	ERX5064078	COG-UK/ALDP-1187C63	Illumina NovaSeq 6000	PAIRED	PCR	VIRAL RNA	Severe acute respiratory syndrome coronavirus 2	Homo sapiens	ILLUMINA	2021-01-25	United Kingdom	Europe	40	2791.45	2487	0.956727	83472804
ERR5273750	PRJEB37886	AMPLICON	SAMEA8011512	ERX5064086	COG-UK/ALDP-118745C	Illumina NovaSeq 6000	PAIRED	PCR	VIRAL RNA	Severe acute respiratory syndrome coronavirus 2	Homo sapiens	ILLUMINA	2021-01-25	United Kingdom	Europe	39	3654.72	3508	0.950941	109287199
ERR5273752	PRJEB37886	AMPLICON	SAMEA8011514	ERX5064088	COG-UK/ALDP-11877F9	Illumina NovaSeq 6000	PAIRED	PCR	VIRAL RNA	Severe acute respiratory syndrome coronavirus 2	Homo sapiens	ILLUMINA	2021-01-25	United Kingdom	Europe	37	4313.4	4210	0.948099	128983689
ERR5273753	PRJEB37886	AMPLICON	SAMEA8011515	ERX5064089	COG-UK/ALDP-11870B2	Illumina NovaSeq 6000	PAIRED	PCR	VIRAL RNA	Severe acute respiratory syndrome coronavirus 2	Homo sapiens	ILLUMINA	2021-01-25	United Kingdom	Europe	37	4373.01	4162	0.931211	130766128
ERR5273773	PRJEB37886	AMPLICON	SAMEA8011535	ERX5064109	COG-UK/ALDP-118AE2E	Illumina NovaSeq 6000	PAIRED	PCR	VIRAL RNA	Severe acute respiratory syndrome coronavirus 2	Homo sapiens	ILLUMINA	2021-01-26	United Kingdom	Europe	40	4307.73	4084	0.926596	128814089
ERR5273779	PRJEB37886	AMPLICON	SAMEA8011541	ERX5064115	COG-UK/ALDP-118700D	Illumina NovaSeq 6000	PAIRED	PCR	VIRAL RNA	Severe acute respiratory syndrome coronavirus 2	Homo sapiens	ILLUMINA	2021-01-25	United Kingdom	Europe	43	4417.02	4186	0.945424	132082105
ERR5273784	PRJEB37886	AMPLICON	SAMEA8011546	ERX5064120	COG-UK/ALDP-1187753	Illumina NovaSeq 6000	PAIRED	PCR	VIRAL RNA	Severe acute respiratory syndrome coronavirus 2	Homo sapiens	ILLUMINA	2021-01-25	United Kingdom	Europe	40	3884.51	3613	0.953149	116158582
ERR5273786	PRJEB37886	AMPLICON	SAMEA8011548	ERX5064122	COG-UK/ALDP-1187814	Illumina NovaSeq 6000	PAIRED	PCR	VIRAL RNA	Severe acute respiratory syndrome coronavirus 2	Homo sapiens	ILLUMINA	2021-01-25	United Kingdom	Europe	41	4330.39	4219	0.960606	129491628
ERR5273789	PRJEB37886	AMPLICON	SAMEA8011551	ERX5064125	COG-UK/ALDP-1187999	Illumina NovaSeq 6000	PAIRED	PCR	VIRAL RNA	Severe acute respiratory syndrome coronavirus 2	Homo sapiens	ILLUMINA	2021-01-25	United Kingdom	Europe	41	4543.69	4341	0.976123	135870034
ERR5273791	PRJEB37886	AMPLICON	SAMEA8011553	ERX5064127	COG-UK/ALDP-1187A5A	Illumina NovaSeq 6000	PAIRED	PCR	VIRAL RNA	Severe acute respiratory syndrome coronavirus 2	Homo sapiens	ILLUMINA	2021-01-25	United Kingdom	Europe	43	4018.68	3897	0.957998	120170631
ERR5273796	PRJEB37886	AMPLICON	SAMEA8011558	ERX5064132	COG-UK/ALDP-118ACCA	Illumina NovaSeq 6000	PAIRED	PCR	VIRAL RNA	Severe acute respiratory syndrome coronavirus 2	Homo sapiens	ILLUMINA	2021-01-26	United Kingdom	Europe	35	3372.63	3288	0.943484	100851881
ERR5273798	PRJEB37886	AMPLICON	SAMEA8011560	ERX5064134	COG-UK/ALDP-118AD8B	Illumina NovaSeq 6000	PAIRED	PCR	VIRAL RNA	Severe acute respiratory syndrome coronavirus 2	Homo sapiens	ILLUMINA	2021-01-26	United Kingdom	Europe	39	4463.83	4279	0.937565	133481948
ERR5273801	PRJEB37886	AMPLICON	SAMEA8011563	ERX5064137	COG-UK/ALDP-1187DF7	Illumina NovaSeq 6000	PAIRED	PCR	VIRAL RNA	Severe acute respiratory syndrome coronavirus 2	Homo sapiens	ILLUMINA	2021-01-25	United Kingdom	Europe	39	4566.93	4321	0.958967	136564857
ERR5273805	PRJEB37886	AMPLICON	SAMEA8011567	ERX5064141	COG-UK/ALDP-11873B9	Illumina NovaSeq 6000	PAIRED	PCR	VIRAL RNA	Severe acute respiratory syndrome coronavirus 2	Homo sapiens	ILLUMINA	2021-01-25	United Kingdom	Europe	26	3493.12	3246	0.959001	104454676
ERR5273809	PRJEB37886	AMPLICON	SAMEA8011571	ERX5064145	COG-UK/ALDP-118753B	Illumina NovaSeq 6000	PAIRED	PCR	VIRAL RNA	Severe acute respiratory syndrome coronavirus 2	Homo sapiens	ILLUMINA	2021-01-25	United Kingdom	Europe	41	3558.78	3530	0.943216	106418117
ERR5273811	PRJEB37886	AMPLICON	SAMEA8011573	ERX5064147	COG-UK/ALDP-11875E0	Illumina NovaSeq 6000	PAIRED	PCR	VIRAL RNA	Severe acute respiratory syndrome coronavirus 2	Homo sapiens	ILLUMINA	2021-01-25	United Kingdom	Europe	27	3990.52	3707	0.945056	119328508
ERR5273818	PRJEB37886	AMPLICON	SAMEA8011580	ERX5064154	COG-UK/ALDP-11878E7	Illumina NovaSeq 6000	PAIRED	PCR	VIRAL RNA	Severe acute respiratory syndrome coronavirus 2	Homo sapiens	ILLUMINA	2021-01-25	United Kingdom	Europe	44	4583.84	4644	0.932214	137070422
ERR5273833	PRJEB37886	AMPLICON	SAMEA8011595	ERX5064169	COG-UK/ALDP-1186D34	Illumina NovaSeq 6000	PAIRED	PCR	VIRAL RNA	Severe acute respiratory syndrome coronavirus 2	Homo sapiens	ILLUMINA	2021-01-25	United Kingdom	Europe	39	2571.6	2037	0.955489	76898655
ERR5273837	PRJEB37886	AMPLICON	SAMEA8011599	ERX5064173	COG-UK/ALDP-1186EAA	Illumina NovaSeq 6000	PAIRED	PCR	VIRAL RNA	Severe acute respiratory syndrome coronavirus 2	Homo sapiens	ILLUMINA	2021-01-25	United Kingdom	Europe	38	4525.69	4283	0.960138	135331563
ERR5273841	PRJEB37886	AMPLICON	SAMEA8011603	ERX5064177	COG-UK/ALDP-11875FF	Illumina NovaSeq 6000	PAIRED	PCR	VIRAL RNA	Severe acute respiratory syndrome coronavirus 2	Homo sapiens	ILLUMINA	2021-01-25	United Kingdom	Europe	40	4443.24	4367	0.927599	132866125
ERR5273845	PRJEB37886	AMPLICON	SAMEA8011607	ERX5064181	COG-UK/ALDP-1187771	Illumina NovaSeq 6000	PAIRED	PCR	VIRAL RNA	Severe acute respiratory syndrome coronavirus 2	Homo sapiens	ILLUMINA	2021-01-25	United Kingdom	Europe	43	4492.08	4314	0.941344	134326669
ERR5273846	PRJEB37886	AMPLICON	SAMEA8011608	ERX5064182	COG-UK/ALDP-1187832	Illumina NovaSeq 6000	PAIRED	PCR	VIRAL RNA	Severe acute respiratory syndrome coronavirus 2	Homo sapiens	ILLUMINA	2021-01-25	United Kingdom	Europe	36	4376.2	4247	0.94937	130861455
ERR5273847	PRJEB37886	AMPLICON	SAMEA8011609	ERX5064183	COG-UK/ALDP-11878F6	Illumina NovaSeq 6000	PAIRED	PCR	VIRAL RNA	Severe acute respiratory syndrome coronavirus 2	Homo sapiens	ILLUMINA	2021-01-25	United Kingdom	Europe	41	1625.53	1075	0.918804	48608130
ERR5273855	PRJEB37886	AMPLICON	SAMEA8011617	ERX5064191	COG-UK/ALDP-118ACE8	Illumina NovaSeq 6000	PAIRED	PCR	VIRAL RNA	Severe acute respiratory syndrome coronavirus 2	Homo sapiens	ILLUMINA	2021-01-27	United Kingdom	Europe	41	4380.78	4108	0.963917	130998594
ERR5273856	PRJEB37886	AMPLICON	SAMEA8011618	ERX5064192	COG-UK/ALDP-1187C90	Illumina NovaSeq 6000	PAIRED	PCR	VIRAL RNA	Severe acute respiratory syndrome coronavirus 2	Homo sapiens	ILLUMINA	2021-01-26	United Kingdom	Europe	41	3646.87	3664	0.955289	109052401
ERR5273860	PRJEB37886	AMPLICON	SAMEA8011622	ERX5064196	COG-UK/ALDP-1187E12	Illumina NovaSeq 6000	PAIRED	PCR	VIRAL RNA	Severe acute respiratory syndrome coronavirus 2	Homo sapiens	ILLUMINA	2021-01-26	United Kingdom	Europe	41	3695.77	3560	0.964753	110514487
ERR5273865	PRJEB37886	AMPLICON	SAMEA8011627	ERX5064201	COG-UK/ALDP-1186EB9	Illumina NovaSeq 6000	PAIRED	PCR	VIRAL RNA	Severe acute respiratory syndrome coronavirus 2	Homo sapiens	ILLUMINA	2021-01-25	United Kingdom	Europe	39	4306.94	4085	0.944721	128790382
ERR5273869	PRJEB37886	AMPLICON	SAMEA8011631	ERX5064205	COG-UK/ALDP-118703A	Illumina NovaSeq 6000	PAIRED	PCR	VIRAL RNA	Severe acute respiratory syndrome coronavirus 2	Homo sapiens	ILLUMINA	2021-01-25	United Kingdom	Europe	28	4523.45	4521	0.904892	135264790
ERR5273870	PRJEB37886	AMPLICON	SAMEA8011632	ERX5064206	COG-UK/ALDP-118760B	Illumina NovaSeq 6000	PAIRED	PCR	VIRAL RNA	Severe acute respiratory syndrome coronavirus 2	Homo sapiens	ILLUMINA	2021-01-25	United Kingdom	Europe	24	2703.47	2287	0.917166	80841805
ERR5273877	PRJEB37886	AMPLICON	SAMEA8011639	ERX5064213	COG-UK/ALDP-1187902	Illumina NovaSeq 6000	PAIRED	PCR	VIRAL RNA	Severe acute respiratory syndrome coronavirus 2	Homo sapiens	ILLUMINA	2021-01-26	United Kingdom	Europe	39	3902.83	3704	0.956727	116706393
ERR5273878	PRJEB37886	AMPLICON	SAMEA8011640	ERX5064214	COG-UK/ALDP-118AA0C	Illumina NovaSeq 6000	PAIRED	PCR	VIRAL RNA	Severe acute respiratory syndrome coronavirus 2	Homo sapiens	ILLUMINA	2021-01-27	United Kingdom	Europe	41	4439.42	4138	0.947999	132751961
ERR5273886	PRJEB37886	AMPLICON	SAMEA8011648	ERX5064222	COG-UK/ALDP-118ADB8	Illumina NovaSeq 6000	PAIRED	PCR	VIRAL RNA	Severe acute respiratory syndrome coronavirus 2	Homo sapiens	ILLUMINA	2021-01-26	United Kingdom	Europe	38	3986.96	3782	0.955021	119222169
ERR5273887	PRJEB37886	AMPLICON	SAMEA8011649	ERX5064223	COG-UK/ALDP-1187D60	Illumina NovaSeq 6000	PAIRED	PCR	VIRAL RNA	Severe acute respiratory syndrome coronavirus 2	Homo sapiens	ILLUMINA	2021-01-26	United Kingdom	Europe	38	3756.48	3683	0.948835	112329946
ERR5273889	PRJEB37886	AMPLICON	SAMEA8011651	ERX5064225	COG-UK/ALDP-1187E21	Illumina NovaSeq 6000	PAIRED	PCR	VIRAL RNA	Severe acute respiratory syndrome coronavirus 2	Homo sapiens	ILLUMINA	2021-01-26	United Kingdom	Europe	40	4506.66	4466	0.927766	134762754
ERR5273890	PRJEB37886	AMPLICON	SAMEA8011652	ERX5064226	COG-UK/ALDP-1186D52	Illumina NovaSeq 6000	PAIRED	PCR	VIRAL RNA	Severe acute respiratory syndrome coronavirus 2	Homo sapiens	ILLUMINA	2021-01-25	United Kingdom	Europe	43	1608.49	930	0.913888	48098559
ERR5273896	PRJEB37886	AMPLICON	SAMEA8011658	ERX5064232	COG-UK/ALDP-1187559	Illumina NovaSeq 6000	PAIRED	PCR	VIRAL RNA	Severe acute respiratory syndrome coronavirus 2	Homo sapiens	ILLUMINA	2021-01-25	United Kingdom	Europe	42	4466.55	4450	0.928469	133563149
ERR5273909	PRJEB37886	AMPLICON	SAMEA8011671	ERX5064245	COG-UK/ALDP-118AC42	Illumina NovaSeq 6000	PAIRED	PCR	VIRAL RNA	Severe acute respiratory syndrome coronavirus 2	Homo sapiens	ILLUMINA	2021-01-26	United Kingdom	Europe	42	4393.03	4290	0.925158	131364682
ERR5273910	PRJEB37886	AMPLICON	SAMEA8011672	ERX5064246	COG-UK/ALDP-1187BFD	Illumina NovaSeq 6000	PAIRED	PCR	VIRAL RNA	Severe acute respiratory syndrome coronavirus 2	Homo sapiens	ILLUMINA	2021-01-26	United Kingdom	Europe	38	4426.26	4400	0.945858	132358554
ERR5273919	PRJEB37886	AMPLICON	SAMEA8011681	ERX5064255	COG-UK/ALDP-1186E13	Illumina NovaSeq 6000	PAIRED	PCR	VIRAL RNA	Severe acute respiratory syndrome coronavirus 2	Homo sapiens	ILLUMINA	2021-01-25	United Kingdom	Europe	40	4598.45	4488	0.945591	137507560
ERR5273920	PRJEB37886	AMPLICON	SAMEA8011682	ERX5064256	COG-UK/ALDP-1186ED7	Illumina NovaSeq 6000	PAIRED	PCR	VIRAL RNA	Severe acute respiratory syndrome coronavirus 2	Homo sapiens	ILLUMINA	2021-01-25	United Kingdom	Europe	38	4141.27	3984	0.968833	123836304
ERR5273923	PRJEB37886	AMPLICON	SAMEA8011685	ERX5064259	COG-UK/ALDP-1187568	Illumina NovaSeq 6000	PAIRED	PCR	VIRAL RNA	Severe acute respiratory syndrome coronavirus 2	Homo sapiens	ILLUMINA	2021-01-25	United Kingdom	Europe	21	4051.78	3865	0.958566	121160323
ERR5273924	PRJEB37886	AMPLICON	SAMEA8011686	ERX5064260	COG-UK/ALDP-1187058	Illumina NovaSeq 6000	PAIRED	PCR	VIRAL RNA	Severe acute respiratory syndrome coronavirus 2	Homo sapiens	ILLUMINA	2021-01-25	United Kingdom	Europe	36	4360.27	4246	0.951209	130385237
ERR5273926	PRJEB37886	AMPLICON	SAMEA8011688	ERX5064262	COG-UK/ALDP-1187119	Illumina NovaSeq 6000	PAIRED	PCR	VIRAL RNA	Severe acute respiratory syndrome coronavirus 2	Homo sapiens	ILLUMINA	2021-01-25	United Kingdom	Europe	40	4193.31	3999	0.953349	125392474
ERR5273927	PRJEB37886	AMPLICON	SAMEA8011689	ERX5064263	COG-UK/ALDP-11876ED	Illumina NovaSeq 6000	PAIRED	PCR	VIRAL RNA	Severe acute respiratory syndrome coronavirus 2	Homo sapiens	ILLUMINA	2021-01-22	United Kingdom	Europe	38	3694.42	3566	0.967562	110474206
ERR5273933	PRJEB37886	AMPLICON	SAMEA8011695	ERX5064269	COG-UK/ALDP-118AA2A	Illumina NovaSeq 6000	PAIRED	PCR	VIRAL RNA	Severe acute respiratory syndrome coronavirus 2	Homo sapiens	ILLUMINA	2021-01-26	United Kingdom	Europe	31	3842.62	3639	0.968197	114905749
ERR5273934	PRJEB37886	AMPLICON	SAMEA8011696	ERX5064270	COG-UK/ALDP-11879E4	Illumina NovaSeq 6000	PAIRED	PCR	VIRAL RNA	Severe acute respiratory syndrome coronavirus 2	Homo sapiens	ILLUMINA	2021-01-25	United Kingdom	Europe	45	4494.2	4267	0.90088	134390127
ERR5273935	PRJEB37886	AMPLICON	SAMEA8011697	ERX5064271	COG-UK/ALDP-118AAEE	Illumina NovaSeq 6000	PAIRED	PCR	VIRAL RNA	Severe acute respiratory syndrome coronavirus 2	Homo sapiens	ILLUMINA	2021-01-26	United Kingdom	Europe	46	4601.98	4505	0.905528	137613072
ERR5273937	PRJEB37886	AMPLICON	SAMEA8011699	ERX5064273	COG-UK/ALDP-118AB90	Illumina NovaSeq 6000	PAIRED	PCR	VIRAL RNA	Severe acute respiratory syndrome coronavirus 2	Homo sapiens	ILLUMINA	2021-01-26	United Kingdom	Europe	37	3714.75	3484	0.957161	111082231
ERR5273938	PRJEB37886	AMPLICON	SAMEA8011700	ERX5064274	COG-UK/ALDP-118AC51	Illumina NovaSeq 6000	PAIRED	PCR	VIRAL RNA	Severe acute respiratory syndrome coronavirus 2	Homo sapiens	ILLUMINA	2021-01-26	United Kingdom	Europe	42	3442.43	3228	0.953149	102939104
ERR5273940	PRJEB37886	AMPLICON	SAMEA8011702	ERX5064276	COG-UK/ALDP-118AD12	Illumina NovaSeq 6000	PAIRED	PCR	VIRAL RNA	Severe acute respiratory syndrome coronavirus 2	Homo sapiens	ILLUMINA	2021-01-26	United Kingdom	Europe	44	4359.4	4178	0.950306	130359065
ERR5273942	PRJEB37886	AMPLICON	SAMEA8011704	ERX5064278	COG-UK/ALDP-118ADD6	Illumina NovaSeq 6000	PAIRED	PCR	VIRAL RNA	Severe acute respiratory syndrome coronavirus 2	Homo sapiens	ILLUMINA	2021-01-26	United Kingdom	Europe	40	4152.77	3970	0.967562	124180424
ERR5273944	PRJEB37886	AMPLICON	SAMEA8011706	ERX5064280	COG-UK/ALDP-118AE97	Illumina NovaSeq 6000	PAIRED	PCR	VIRAL RNA	Severe acute respiratory syndrome coronavirus 2	Homo sapiens	ILLUMINA	2021-01-26	United Kingdom	Europe	44	2454.5	1795	0.947932	73396863
ERR5273945	PRJEB37886	AMPLICON	SAMEA8011707	ERX5064281	COG-UK/ALDP-1187E4F	Illumina NovaSeq 6000	PAIRED	PCR	VIRAL RNA	Severe acute respiratory syndrome coronavirus 2	Homo sapiens	ILLUMINA	2021-01-25	United Kingdom	Europe	41	4146.76	3888	0.967562	124000581
ERR5273947	PRJEB37886	AMPLICON	SAMEA8011709	ERX5064283	COG-UK/ALDP-1186D70	Illumina NovaSeq 6000	PAIRED	PCR	VIRAL RNA	Severe acute respiratory syndrome coronavirus 2	Homo sapiens	ILLUMINA	2021-01-25	United Kingdom	Europe	40	3349.58	3194	0.95783	100162458
ERR5273948	PRJEB37886	AMPLICON	SAMEA8011710	ERX5064284	COG-UK/ALDP-118735F	Illumina NovaSeq 6000	PAIRED	PCR	VIRAL RNA	Severe acute respiratory syndrome coronavirus 2	Homo sapiens	ILLUMINA	2021-01-25	United Kingdom	Europe	41	4444.48	4324	0.921914	132903245
ERR5273950	PRJEB37886	AMPLICON	SAMEA8011712	ERX5064286	COG-UK/ALDP-1187401	Illumina NovaSeq 6000	PAIRED	PCR	VIRAL RNA	Severe acute respiratory syndrome coronavirus 2	Homo sapiens	ILLUMINA	2021-01-25	United Kingdom	Europe	43	3608.12	3452	0.953149	107893716
ERR5273954	PRJEB37886	AMPLICON	SAMEA8011716	ERX5064290	COG-UK/ALDP-1187067	Illumina NovaSeq 6000	PAIRED	PCR	VIRAL RNA	Severe acute respiratory syndrome coronavirus 2	Homo sapiens	ILLUMINA	2021-01-25	United Kingdom	Europe	36	4234	4149	0.918436	126609444
ERR5273955	PRJEB37886	AMPLICON	SAMEA8011717	ERX5064291	COG-UK/ALDP-1187638	Illumina NovaSeq 6000	PAIRED	PCR	VIRAL RNA	Severe acute respiratory syndrome coronavirus 2	Homo sapiens	ILLUMINA	2021-01-25	United Kingdom	Europe	40	4406.88	4358	0.900946	131779005
ERR5273964	PRJEB37886	AMPLICON	SAMEA8011726	ERX5064300	COG-UK/ALDP-1187AB4	Illumina NovaSeq 6000	PAIRED	PCR	VIRAL RNA	Severe acute respiratory syndrome coronavirus 2	Homo sapiens	ILLUMINA	2021-01-25	United Kingdom	Europe	31	2424.57	1827	0.961576	72501949
ERR5273967	PRJEB37886	AMPLICON	SAMEA8011729	ERX5064303	COG-UK/ALDP-1187C18	Illumina NovaSeq 6000	PAIRED	PCR	VIRAL RNA	Severe acute respiratory syndrome coronavirus 2	Homo sapiens	ILLUMINA	2021-01-25	United Kingdom	Europe	37	2627.15	2176	0.911347	78559724
ERR5273969	PRJEB37886	AMPLICON	SAMEA8011731	ERX5064305	COG-UK/ALDP-1187CDC	Illumina NovaSeq 6000	PAIRED	PCR	VIRAL RNA	Severe acute respiratory syndrome coronavirus 2	Homo sapiens	ILLUMINA	2021-01-25	United Kingdom	Europe	29	4533.8	4433	0.905829	135574183
ERR5273972	PRJEB37886	AMPLICON	SAMEA8011734	ERX5064308	COG-UK/ALDP-1187E5E	Illumina NovaSeq 6000	PAIRED	PCR	VIRAL RNA	Severe acute respiratory syndrome coronavirus 2	Homo sapiens	ILLUMINA	2021-01-25	United Kingdom	Europe	38	4268.75	4043	0.948366	127648567
ERR5273975	PRJEB37886	AMPLICON	SAMEA8011737	ERX5064311	COG-UK/ALDP-118736E	Illumina NovaSeq 6000	PAIRED	PCR	VIRAL RNA	Severe acute respiratory syndrome coronavirus 2	Homo sapiens	ILLUMINA	2021-01-25	United Kingdom	Europe	25	4086.73	3783	0.959001	122205636
ERR5273978	PRJEB37886	AMPLICON	SAMEA8011740	ERX5064314	COG-UK/ALDP-1186EF5	Illumina NovaSeq 6000	PAIRED	PCR	VIRAL RNA	Severe acute respiratory syndrome coronavirus 2	Homo sapiens	ILLUMINA	2021-01-25	United Kingdom	Europe	36	4146.24	3972	0.954954	123985156
ERR5273988	PRJEB37886	AMPLICON	SAMEA8011750	ERX5064324	COG-UK/ALDP-118788D	Illumina NovaSeq 6000	PAIRED	PCR	VIRAL RNA	Severe acute respiratory syndrome coronavirus 2	Homo sapiens	ILLUMINA	2021-01-25	United Kingdom	Europe	29	2089.4	1518	0.946092	62479214
ERR5273992	PRJEB37886	AMPLICON	SAMEA8011754	ERX5064328	COG-UK/ALDP-1187AC3	Illumina NovaSeq 6000	PAIRED	PCR	VIRAL RNA	Severe acute respiratory syndrome coronavirus 2	Homo sapiens	ILLUMINA	2021-01-25	United Kingdom	Europe	37	2923.43	2446	0.946962	87419475
ERR5273998	PRJEB37886	AMPLICON	SAMEA8011760	ERX5064334	COG-UK/ALDP-1187DAC	Illumina NovaSeq 6000	PAIRED	PCR	VIRAL RNA	Severe acute respiratory syndrome coronavirus 2	Homo sapiens	ILLUMINA	2021-01-25	United Kingdom	Europe	37	4455	4271	0.904391	133217803
ERR5274000	PRJEB37886	AMPLICON	SAMEA8011762	ERX5064336	COG-UK/ALDP-1187E6D	Illumina NovaSeq 6000	PAIRED	PCR	VIRAL RNA	Severe acute respiratory syndrome coronavirus 2	Homo sapiens	ILLUMINA	2021-01-25	United Kingdom	Europe	45	3153.79	2791	0.926395	94307678
ERR5274003	PRJEB37886	AMPLICON	SAMEA8011765	ERX5064339	COG-UK/ALDP-118737D	Illumina NovaSeq 6000	PAIRED	PCR	VIRAL RNA	Severe acute respiratory syndrome coronavirus 2	Homo sapiens	ILLUMINA	2021-01-25	United Kingdom	Europe	41	4264.61	4188	0.908036	127524680
ERR5274004	PRJEB37886	AMPLICON	SAMEA8011766	ERX5064340	COG-UK/ALDP-1186E40	Illumina NovaSeq 6000	PAIRED	PCR	VIRAL RNA	Severe acute respiratory syndrome coronavirus 2	Homo sapiens	ILLUMINA	2021-01-25	United Kingdom	Europe	26	4419.8	4258	0.933485	132165220
ERR5274010	PRJEB37886	AMPLICON	SAMEA8011772	ERX5064346	COG-UK/ALDP-1187656	Illumina NovaSeq 6000	PAIRED	PCR	VIRAL RNA	Severe acute respiratory syndrome coronavirus 2	Homo sapiens	ILLUMINA	2021-01-25	United Kingdom	Europe	43	4451.43	4299	0.94539	133111052
ERR5274013	PRJEB37886	AMPLICON	SAMEA8011775	ERX5064349	COG-UK/ALDP-1187207	Illumina NovaSeq 6000	PAIRED	PCR	VIRAL RNA	Severe acute respiratory syndrome coronavirus 2	Homo sapiens	ILLUMINA	2021-01-25	United Kingdom	Europe	26	4272.19	4060	0.961475	127751396
ERR5274021	PRJEB37886	AMPLICON	SAMEA8011783	ERX5064357	COG-UK/ALDP-118ABCD	Illumina NovaSeq 6000	PAIRED	PCR	VIRAL RNA	Severe acute respiratory syndrome coronavirus 2	Homo sapiens	ILLUMINA	2021-01-26	United Kingdom	Europe	38	3628.96	3378	0.96094	108516873
ERR5274026	PRJEB37886	AMPLICON	SAMEA8011788	ERX5064362	COG-UK/ALDP-1187CFA	Illumina NovaSeq 6000	PAIRED	PCR	VIRAL RNA	Severe acute respiratory syndrome coronavirus 2	Homo sapiens	ILLUMINA	2021-01-25	United Kingdom	Europe	45	4158.25	4005	0.961141	124344299
ERR5274028	PRJEB37886	AMPLICON	SAMEA8011790	ERX5064364	COG-UK/ALDP-1187DBB	Illumina NovaSeq 6000	PAIRED	PCR	VIRAL RNA	Severe acute respiratory syndrome coronavirus 2	Homo sapiens	ILLUMINA	2021-01-25	United Kingdom	Europe	44	4313.81	4196	0.900445	128995898
ERR5274031	PRJEB37886	AMPLICON	SAMEA8011793	ERX5064367	COG-UK/ALDP-118AF76	Illumina NovaSeq 6000	PAIRED	PCR	VIRAL RNA	Severe acute respiratory syndrome coronavirus 2	Homo sapiens	ILLUMINA	2021-01-26	United Kingdom	Europe	39	4401.46	4200	0.97124	131616931
ERR5274035	PRJEB37886	AMPLICON	SAMEA8011797	ERX5064371	COG-UK/ALDP-1186F10	Illumina NovaSeq 6000	PAIRED	PCR	VIRAL RNA	Severe acute respiratory syndrome coronavirus 2	Homo sapiens	ILLUMINA	2021-01-25	United Kingdom	Europe	41	4176.53	3965	0.95783	124890926
ERR5274036	PRJEB37886	AMPLICON	SAMEA8011798	ERX5064372	COG-UK/ALDP-11874F2	Illumina NovaSeq 6000	PAIRED	PCR	VIRAL RNA	Severe acute respiratory syndrome coronavirus 2	Homo sapiens	ILLUMINA	2021-01-25	United Kingdom	Europe	41	4030.96	3933	0.967662	120537830
ERR5274039	PRJEB37886	AMPLICON	SAMEA8011801	ERX5064375	COG-UK/ALDP-1187094	Illumina NovaSeq 6000	PAIRED	PCR	VIRAL RNA	Severe acute respiratory syndrome coronavirus 2	Homo sapiens	ILLUMINA	2021-01-25	United Kingdom	Europe	24	3311.19	3081	0.931746	99014487
ERR5274041	PRJEB37886	AMPLICON	SAMEA8011803	ERX5064377	COG-UK/ALDP-1187155	Illumina NovaSeq 6000	PAIRED	PCR	VIRAL RNA	Severe acute respiratory syndrome coronavirus 2	Homo sapiens	ILLUMINA	2021-01-25	United Kingdom	Europe	20	3962.67	3740	0.965422	118495704
ERR5274042	PRJEB37886	AMPLICON	SAMEA8011804	ERX5064378	COG-UK/ALDP-1187726	Illumina NovaSeq 6000	PAIRED	PCR	VIRAL RNA	Severe acute respiratory syndrome coronavirus 2	Homo sapiens	ILLUMINA	2021-01-25	United Kingdom	Europe	45	4435.14	4288	0.928937	132624133
ERR5274043	PRJEB37886	AMPLICON	SAMEA8011805	ERX5064379	COG-UK/ALDP-11870A3	Illumina NovaSeq 6000	PAIRED	PCR	VIRAL RNA	Severe acute respiratory syndrome coronavirus 2	Homo sapiens	ILLUMINA	2021-01-25	United Kingdom	Europe	43	3794.82	3721	0.933385	113476524
ERR5274046	PRJEB37886	AMPLICON	SAMEA8011808	ERX5064382	COG-UK/ALDP-11878AB	Illumina NovaSeq 6000	PAIRED	PCR	VIRAL RNA	Severe acute respiratory syndrome coronavirus 2	Homo sapiens	ILLUMINA	2021-01-25	United Kingdom	Europe	42	3288.47	2983	0.956526	98335038
ERR5274053	PRJEB37886	AMPLICON	SAMEA8011815	ERX5064389	COG-UK/ALDP-1187B84	Illumina NovaSeq 6000	PAIRED	PCR	VIRAL RNA	Severe acute respiratory syndrome coronavirus 2	Homo sapiens	ILLUMINA	2021-01-25	United Kingdom	Europe	38	3316.27	3187	0.940274	99166394
ERR5274054	PRJEB37886	AMPLICON	SAMEA8011816	ERX5064390	COG-UK/ALDP-118AC9D	Illumina NovaSeq 6000	PAIRED	PCR	VIRAL RNA	Severe acute respiratory syndrome coronavirus 2	Homo sapiens	ILLUMINA	2021-01-26	United Kingdom	Europe	41	4557.13	4475	0.9691	136271922
ERR5274061	PRJEB37886	AMPLICON	SAMEA8011823	ERX5064397	COG-UK/ALDP-118B1CA	Illumina NovaSeq 6000	PAIRED	PCR	VIRAL RNA	Severe acute respiratory syndrome coronavirus 2	Homo sapiens	ILLUMINA	2021-01-26	United Kingdom	Europe	47	4482.42	4563	0.918135	134037851
ERR5274062	PRJEB37886	AMPLICON	SAMEA8011824	ERX5064398	COG-UK/ALDP-1195C44	Illumina NovaSeq 6000	PAIRED	PCR	VIRAL RNA	Severe acute respiratory syndrome coronavirus 2	Homo sapiens	ILLUMINA	2021-01-27	United Kingdom	Europe	38	2721.41	2040	0.927332	81378198
ERR5274064	PRJEB37886	AMPLICON	SAMEA8011826	ERX5064400	COG-UK/ALDP-1195C53	Illumina NovaSeq 6000	PAIRED	PCR	VIRAL RNA	Severe acute respiratory syndrome coronavirus 2	Homo sapiens	ILLUMINA	2021-01-27	United Kingdom	Europe	46	3521.02	3361	0.967562	105289098
ERR5274065	PRJEB37886	AMPLICON	SAMEA8011827	ERX5064401	COG-UK/ALDP-118AF94	Illumina NovaSeq 6000	PAIRED	PCR	VIRAL RNA	Severe acute respiratory syndrome coronavirus 2	Homo sapiens	ILLUMINA	2021-01-26	United Kingdom	Europe	40	3272.27	3077	0.946393	97850753
ERR5274070	PRJEB37886	AMPLICON	SAMEA8011832	ERX5064406	COG-UK/ALDP-1195F3C	Illumina NovaSeq 6000	PAIRED	PCR	VIRAL RNA	Severe acute respiratory syndrome coronavirus 2	Homo sapiens	ILLUMINA	2021-01-26	United Kingdom	Europe	42	1921.32	1269	0.919005	57453177
ERR5274090	PRJEB37886	AMPLICON	SAMEA8011852	ERX5064426	COG-UK/ALDP-118B9D1	Illumina NovaSeq 6000	PAIRED	PCR	VIRAL RNA	Severe acute respiratory syndrome coronavirus 2	Homo sapiens	ILLUMINA	2021-01-26	United Kingdom	Europe	39	3214.6	2755	0.96094	96126051
ERR5274091	PRJEB37886	AMPLICON	SAMEA8011853	ERX5064427	COG-UK/ALDP-11957E9	Illumina NovaSeq 6000	PAIRED	PCR	VIRAL RNA	Severe acute respiratory syndrome coronavirus 2	Homo sapiens	ILLUMINA	2021-01-27	United Kingdom	Europe	41	4233.7	4020	0.975454	126600187
ERR5274097	PRJEB37886	AMPLICON	SAMEA8011859	ERX5064433	COG-UK/ALDP-1195A1D	Illumina NovaSeq 6000	PAIRED	PCR	VIRAL RNA	Severe acute respiratory syndrome coronavirus 2	Homo sapiens	ILLUMINA	2021-01-27	United Kingdom	Europe	24	4277.08	4241	0.929739	127897460
ERR5274104	PRJEB37886	AMPLICON	SAMEA8011866	ERX5064440	COG-UK/ALDP-118B28B	Illumina NovaSeq 6000	PAIRED	PCR	VIRAL RNA	Severe acute respiratory syndrome coronavirus 2	Homo sapiens	ILLUMINA	2021-01-26	United Kingdom	Europe	41	4288.18	4161	0.906498	128229407
ERR5274111	PRJEB37886	AMPLICON	SAMEA8011873	ERX5064447	COG-UK/ALDP-118B7B9	Illumina NovaSeq 6000	PAIRED	PCR	VIRAL RNA	Severe acute respiratory syndrome coronavirus 2	Homo sapiens	ILLUMINA	2021-01-26	United Kingdom	Europe	44	4417.16	4344	0.914223	132086450
ERR5274113	PRJEB37886	AMPLICON	SAMEA8011875	ERX5064449	COG-UK/ALDP-118B573	Illumina NovaSeq 6000	PAIRED	PCR	VIRAL RNA	Severe acute respiratory syndrome coronavirus 2	Homo sapiens	ILLUMINA	2021-01-26	United Kingdom	Europe	39	4531.28	4429	0.905294	135498908
ERR5274114	PRJEB37886	AMPLICON	SAMEA8011876	ERX5064450	COG-UK/ALDP-1195682	Illumina NovaSeq 6000	PAIRED	PCR	VIRAL RNA	Severe acute respiratory syndrome coronavirus 2	Homo sapiens	ILLUMINA	2021-01-27	United Kingdom	Europe	42	4038.54	3840	0.939003	120764501
ERR5274119	PRJEB37886	AMPLICON	SAMEA8011881	ERX5064455	COG-UK/ALDP-118B86B	Illumina NovaSeq 6000	PAIRED	PCR	VIRAL RNA	Severe acute respiratory syndrome coronavirus 2	Homo sapiens	ILLUMINA	2021-01-26	United Kingdom	Europe	43	4074.93	3864	0.957897	121852740
ERR5274123	PRJEB37886	AMPLICON	SAMEA8011885	ERX5064459	COG-UK/ALDP-1195A3B	Illumina NovaSeq 6000	PAIRED	PCR	VIRAL RNA	Severe acute respiratory syndrome coronavirus 2	Homo sapiens	ILLUMINA	2021-01-26	United Kingdom	Europe	40	4437.22	4400	0.91439	132686131
ERR5274125	PRJEB37886	AMPLICON	SAMEA8011887	ERX5064461	COG-UK/ALDP-1195AFF	Illumina NovaSeq 6000	PAIRED	PCR	VIRAL RNA	Severe acute respiratory syndrome coronavirus 2	Homo sapiens	ILLUMINA	2021-01-26	United Kingdom	Europe	40	3863.29	3656	0.963616	115523881
ERR5274130	PRJEB37886	AMPLICON	SAMEA8011892	ERX5064466	COG-UK/ALDP-118B29A	Illumina NovaSeq 6000	PAIRED	PCR	VIRAL RNA	Severe acute respiratory syndrome coronavirus 2	Homo sapiens	ILLUMINA	2021-01-26	United Kingdom	Europe	37	4050.82	3841	0.93917	121131762
ERR5274137	PRJEB37886	AMPLICON	SAMEA8011899	ERX5064473	COG-UK/ALDP-119545B	Illumina NovaSeq 6000	PAIRED	PCR	VIRAL RNA	Severe acute respiratory syndrome coronavirus 2	Homo sapiens	ILLUMINA	2021-01-27	United Kingdom	Europe	41	4406.63	4234	0.957161	131771595
ERR5274139	PRJEB37886	AMPLICON	SAMEA8011901	ERX5064475	COG-UK/ALDP-119551C	Illumina NovaSeq 6000	PAIRED	PCR	VIRAL RNA	Severe acute respiratory syndrome coronavirus 2	Homo sapiens	ILLUMINA	2021-01-27	United Kingdom	Europe	42	4210.56	3916	0.985687	125908343
ERR5274142	PRJEB37886	AMPLICON	SAMEA8011904	ERX5064478	COG-UK/ALDP-118B704	Illumina NovaSeq 6000	PAIRED	PCR	VIRAL RNA	Severe acute respiratory syndrome coronavirus 2	Homo sapiens	ILLUMINA	2021-01-25	United Kingdom	Europe	43	4147.15	3928	0.977093	124012113
ERR5274144	PRJEB37886	AMPLICON	SAMEA8011906	ERX5064480	COG-UK/ALDP-118B7C8	Illumina NovaSeq 6000	PAIRED	PCR	VIRAL RNA	Severe acute respiratory syndrome coronavirus 2	Homo sapiens	ILLUMINA	2021-01-26	United Kingdom	Europe	43	2809.45	2307	0.945089	84011074
ERR5274146	PRJEB37886	AMPLICON	SAMEA8011908	ERX5064482	COG-UK/ALDP-118B889	Illumina NovaSeq 6000	PAIRED	PCR	VIRAL RNA	Severe acute respiratory syndrome coronavirus 2	Homo sapiens	ILLUMINA	2021-01-25	United Kingdom	Europe	41	3696.31	3536	0.961776	110530707
ERR5274149	PRJEB37886	AMPLICON	SAMEA8011911	ERX5064485	COG-UK/ALDP-11958B9	Illumina NovaSeq 6000	PAIRED	PCR	VIRAL RNA	Severe acute respiratory syndrome coronavirus 2	Homo sapiens	ILLUMINA	2021-01-27	United Kingdom	Europe	44	4206.72	4024	0.954486	125793653
ERR5274152	PRJEB37886	AMPLICON	SAMEA8011914	ERX5064488	COG-UK/ALDP-118BAB0	Illumina NovaSeq 6000	PAIRED	PCR	VIRAL RNA	Severe acute respiratory syndrome coronavirus 2	Homo sapiens	ILLUMINA	2021-01-25	United Kingdom	Europe	42	4424.62	4335	0.926563	132309307
ERR5274157	PRJEB37886	AMPLICON	SAMEA8011920	ERX5064493	COG-UK/ALDP-118B1E8	Illumina NovaSeq 6000	PAIRED	PCR	VIRAL RNA	Severe acute respiratory syndrome coronavirus 2	Homo sapiens	ILLUMINA	2021-01-26	United Kingdom	Europe	40	3844.98	3463	0.95656	114976343
ERR5274162	PRJEB37886	AMPLICON	SAMEA8011925	ERX5064498	COG-UK/ALDP-1195DE7	Illumina NovaSeq 6000	PAIRED	PCR	VIRAL RNA	Severe acute respiratory syndrome coronavirus 2	Homo sapiens	ILLUMINA	2021-01-26	United Kingdom	Europe	39	3044.9	2567	0.935826	91051777
ERR5274166	PRJEB37886	AMPLICON	SAMEA8011929	ERX5064502	COG-UK/ALDP-119546A	Illumina NovaSeq 6000	PAIRED	PCR	VIRAL RNA	Severe acute respiratory syndrome coronavirus 2	Homo sapiens	ILLUMINA	2021-01-27	United Kingdom	Europe	41	4565.2	4927	0.901749	136513166
ERR5274173	PRJEB37886	AMPLICON	SAMEA8011936	ERX5064509	COG-UK/ALDP-1195752	Illumina NovaSeq 6000	PAIRED	PCR	VIRAL RNA	Severe acute respiratory syndrome coronavirus 2	Homo sapiens	ILLUMINA	2021-01-27	United Kingdom	Europe	39	4257.35	4128	0.924222	127307452
ERR5274174	PRJEB37886	AMPLICON	SAMEA8011937	ERX5064510	COG-UK/ALDP-118B898	Illumina NovaSeq 6000	PAIRED	PCR	VIRAL RNA	Severe acute respiratory syndrome coronavirus 2	Homo sapiens	ILLUMINA	2021-01-27	United Kingdom	Europe	41	3680.43	3533	0.967562	110056017
ERR5274179	PRJEB37886	AMPLICON	SAMEA8011942	ERX5064515	COG-UK/ALDP-1195989	Illumina NovaSeq 6000	PAIRED	PCR	VIRAL RNA	Severe acute respiratory syndrome coronavirus 2	Homo sapiens	ILLUMINA	2021-01-27	United Kingdom	Europe	22	4109.8	3877	0.963315	122895455
ERR5274182	PRJEB37886	AMPLICON	SAMEA8011945	ERX5064518	COG-UK/ALDP-1195A59	Illumina NovaSeq 6000	PAIRED	PCR	VIRAL RNA	Severe acute respiratory syndrome coronavirus 2	Homo sapiens	ILLUMINA	2021-01-26	United Kingdom	Europe	24	4319.95	4163	0.922449	129179488
ERR5274185	PRJEB37886	AMPLICON	SAMEA8011948	ERX5064521	COG-UK/ALDP-118B142	Illumina NovaSeq 6000	PAIRED	PCR	VIRAL RNA	Severe acute respiratory syndrome coronavirus 2	Homo sapiens	ILLUMINA	2021-01-26	United Kingdom	Europe	44	4581.79	4527	0.962746	137009322
ERR5274190	PRJEB37886	AMPLICON	SAMEA8011953	ERX5064526	COG-UK/ALDP-1195D41	Illumina NovaSeq 6000	PAIRED	PCR	VIRAL RNA	Severe acute respiratory syndrome coronavirus 2	Homo sapiens	ILLUMINA	2021-01-26	United Kingdom	Europe	43	2419.67	1709	0.943517	72355305
ERR5274191	PRJEB37886	AMPLICON	SAMEA8011954	ERX5064527	COG-UK/ALDP-118B379	Illumina NovaSeq 6000	PAIRED	PCR	VIRAL RNA	Severe acute respiratory syndrome coronavirus 2	Homo sapiens	ILLUMINA	2021-01-26	United Kingdom	Europe	39	3706.11	3514	0.950038	110823826
ERR5274194	PRJEB37886	AMPLICON	SAMEA8011957	ERX5064530	COG-UK/ALDP-1195EB7	Illumina NovaSeq 6000	PAIRED	PCR	VIRAL RNA	Severe acute respiratory syndrome coronavirus 2	Homo sapiens	ILLUMINA	2021-01-26	United Kingdom	Europe	44	4314.21	4207	0.927265	129007903
ERR5274195	PRJEB37886	AMPLICON	SAMEA8011958	ERX5064531	COG-UK/ALDP-118B4FE	Illumina NovaSeq 6000	PAIRED	PCR	VIRAL RNA	Severe acute respiratory syndrome coronavirus 2	Homo sapiens	ILLUMINA	2021-01-26	United Kingdom	Europe	41	4268.47	4117	0.9175	127639951
ERR5274196	PRJEB37886	AMPLICON	SAMEA8011959	ERX5064532	COG-UK/ALDP-1195F78	Illumina NovaSeq 6000	PAIRED	PCR	VIRAL RNA	Severe acute respiratory syndrome coronavirus 2	Homo sapiens	ILLUMINA	2021-01-26	United Kingdom	Europe	39	3499.17	3343	0.94937	104635570
ERR5274197	PRJEB37886	AMPLICON	SAMEA8011960	ERX5064533	COG-UK/ALDP-1195479	Illumina NovaSeq 6000	PAIRED	PCR	VIRAL RNA	Severe acute respiratory syndrome coronavirus 2	Homo sapiens	ILLUMINA	2021-01-27	United Kingdom	Europe	36	3015.84	2402	0.962111	90182722
ERR5274198	PRJEB37886	AMPLICON	SAMEA8011961	ERX5064534	COG-UK/ALDP-118B5BF	Illumina NovaSeq 6000	PAIRED	PCR	VIRAL RNA	Severe acute respiratory syndrome coronavirus 2	Homo sapiens	ILLUMINA	2021-01-27	United Kingdom	Europe	38	3899.16	3762	0.959268	116596460
ERR5274202	PRJEB37886	AMPLICON	SAMEA8011965	ERX5064538	COG-UK/ALDP-11956BF	Illumina NovaSeq 6000	PAIRED	PCR	VIRAL RNA	Severe acute respiratory syndrome coronavirus 2	Homo sapiens	ILLUMINA	2021-01-27	United Kingdom	Europe	38	4539.34	4560	0.905729	135739882
ERR5274205	PRJEB37886	AMPLICON	SAMEA8011968	ERX5064541	COG-UK/ALDP-118B8A7	Illumina NovaSeq 6000	PAIRED	PCR	VIRAL RNA	Severe acute respiratory syndrome coronavirus 2	Homo sapiens	ILLUMINA	2021-01-26	United Kingdom	Europe	42	4407	4297	0.937966	131782572
ERR5274206	PRJEB37886	AMPLICON	SAMEA8011969	ERX5064542	COG-UK/ALDP-1195813	Illumina NovaSeq 6000	PAIRED	PCR	VIRAL RNA	Severe acute respiratory syndrome coronavirus 2	Homo sapiens	ILLUMINA	2021-01-11	United Kingdom	Europe	39	2549.45	1908	0.922851	76236106
ERR5274216	PRJEB37886	AMPLICON	SAMEA8011979	ERX5064552	COG-UK/ALDP-1195C9F	Illumina NovaSeq 6000	PAIRED	PCR	VIRAL RNA	Severe acute respiratory syndrome coronavirus 2	Homo sapiens	ILLUMINA	2021-01-26	United Kingdom	Europe	24	3060.42	2543	0.95355	91515861
ERR5274219	PRJEB37886	AMPLICON	SAMEA8011982	ERX5064555	COG-UK/ALDP-1195E02	Illumina NovaSeq 6000	PAIRED	PCR	VIRAL RNA	Severe acute respiratory syndrome coronavirus 2	Homo sapiens	ILLUMINA	2021-01-26	United Kingdom	Europe	45	3821.89	3612	0.967562	114286045
ERR5274220	PRJEB37886	AMPLICON	SAMEA8011983	ERX5064556	COG-UK/ALDP-118B449	Illumina NovaSeq 6000	PAIRED	PCR	VIRAL RNA	Severe acute respiratory syndrome coronavirus 2	Homo sapiens	ILLUMINA	2021-01-24	United Kingdom	Europe	32	3203.86	2761	0.977728	95805067
ERR5274224	PRJEB37886	AMPLICON	SAMEA8011987	ERX5064560	COG-UK/ALDP-1195488	Illumina NovaSeq 6000	PAIRED	PCR	VIRAL RNA	Severe acute respiratory syndrome coronavirus 2	Homo sapiens	ILLUMINA	2021-01-27	United Kingdom	Europe	38	3994.35	3854	0.949403	119443101
ERR5274231	PRJEB37886	AMPLICON	SAMEA8011994	ERX5064567	COG-UK/ALDP-1195822	Illumina NovaSeq 6000	PAIRED	PCR	VIRAL RNA	Severe acute respiratory syndrome coronavirus 2	Homo sapiens	ILLUMINA	2021-01-26	United Kingdom	Europe	38	4430.35	4227	0.919807	132480636
ERR5274241	PRJEB37886	AMPLICON	SAMEA8012004	ERX5064577	COG-UK/ALDP-118B2D6	Illumina NovaSeq 6000	PAIRED	PCR	VIRAL RNA	Severe acute respiratory syndrome coronavirus 2	Homo sapiens	ILLUMINA	2021-01-26	United Kingdom	Europe	41	4267.16	4062	0.951309	127600857
ERR5274247	PRJEB37886	AMPLICON	SAMEA8012010	ERX5064583	COG-UK/ALDP-1195F96	Illumina NovaSeq 6000	PAIRED	PCR	VIRAL RNA	Severe acute respiratory syndrome coronavirus 2	Homo sapiens	ILLUMINA	2021-01-26	United Kingdom	Europe	35	3307.23	2833	0.944955	98896018
ERR5274258	PRJEB37886	AMPLICON	SAMEA8012021	ERX5064594	COG-UK/ALDP-118B0CD	Illumina NovaSeq 6000	PAIRED	PCR	VIRAL RNA	Severe acute respiratory syndrome coronavirus 2	Homo sapiens	ILLUMINA	2021-01-25	United Kingdom	Europe	40	2192.72	1554	0.938501	65568942
ERR5274260	PRJEB37886	AMPLICON	SAMEA8012023	ERX5064596	COG-UK/ALDP-1195BFC	Illumina NovaSeq 6000	PAIRED	PCR	VIRAL RNA	Severe acute respiratory syndrome coronavirus 2	Homo sapiens	ILLUMINA	2021-01-26	United Kingdom	Europe	22	4344.13	4121	0.92877	129902475
ERR5274264	PRJEB37886	AMPLICON	SAMEA8012027	ERX5064600	COG-UK/ALDP-1195D7E	Illumina NovaSeq 6000	PAIRED	PCR	VIRAL RNA	Severe acute respiratory syndrome coronavirus 2	Homo sapiens	ILLUMINA	2021-01-26	United Kingdom	Europe	39	4303.7	4113	0.931545	128693519
ERR5274267	PRJEB37886	AMPLICON	SAMEA8012030	ERX5064603	COG-UK/ALDP-118B467	Illumina NovaSeq 6000	PAIRED	PCR	VIRAL RNA	Severe acute respiratory syndrome coronavirus 2	Homo sapiens	ILLUMINA	2021-01-26	United Kingdom	Europe	40	4088.7	3909	0.939103	122264441
ERR5274270	PRJEB37886	AMPLICON	SAMEA8012033	ERX5064606	COG-UK/ALDP-1195FA5	Illumina NovaSeq 6000	PAIRED	PCR	VIRAL RNA	Severe acute respiratory syndrome coronavirus 2	Homo sapiens	ILLUMINA	2021-01-26	United Kingdom	Europe	43	2767.26	2267	0.933451	82749339
ERR5274273	PRJEB37886	AMPLICON	SAMEA8012036	ERX5064609	COG-UK/ALDP-1195567	Illumina NovaSeq 6000	PAIRED	PCR	VIRAL RNA	Severe acute respiratory syndrome coronavirus 2	Homo sapiens	ILLUMINA	2021-01-26	United Kingdom	Europe	39	2386.06	1624	0.952112	71350402
